## Supplemental Tables for "Identifying Plasma Proteins Associated with Risk of Solid Cancers: A 25-Year Prospective Analysis of 4,712 Circulating Proteins in the ARIC Study" (part 5 of 22)

### Sheet: Table S6 (continued)
Table S6. All protein-cancer associations in Model 1, adjusted for common risk factors only. For each cancer incidence analysis, results are ordered by P-values. log(HR) per SD change can be calculated using the SDs of protein values in Table S15.
NDRG3	Q9UGV2	NDRG3	Protein NDRG3	SeqId_18312_68	88	Pancreatic	0.94111	0.757963	1.16851	0.582545	0.997712
ADAM10	O14672	ADAM 10:ECD	Disintegrin and metalloproteinase domain-containing protein 10:Extracellular domain	SeqId_8405_108	88	Pancreatic	0.942739	0.763952	1.16337	0.582593	0.997712
GCH1	P30793	GCH1	GTP cyclohydrolase 1	SeqId_11185_145	88	Pancreatic	1.06119	0.858632	1.31152	0.582618	0.997712
MUTYH	Q9UIF7	MutY homolog	Adenine DNA glycosylase	SeqId_10030_8	88	Pancreatic	0.94215	0.761742	1.16529	0.58267	0.997712
MID2	Q9UJV3	TRIM1	Probable E3 ubiquitin-protein ligase MID2	SeqId_14249_68	88	Pancreatic	0.943294	0.765788	1.16194	0.583109	0.997712
CHI3L2	Q15782	CH3L2	Chitinase-3-like protein 2	SeqId_9383_24	88	Pancreatic	1.06016	0.860483	1.30618	0.583195	0.997712
PTCHD3	Q3KNS1	PTHD3	Patched domain-containing protein 3	SeqId_13517_3	88	Pancreatic	0.942803	0.763878	1.16364	0.58332	0.997712
DYRK3	O43781	DYRK3	Dual specificity tyrosine-phosphorylation-regulated kinase 3	SeqId_4359_87	88	Pancreatic	1.06014	0.86042	1.30623	0.583413	0.997712
SPON2	Q9BUD6	SPON2	Spondin-2	SeqId_8099_42	88	Pancreatic	1.06223	0.855992	1.31815	0.583597	0.997712
C16orf54	Q6UWD8	CP054	Transmembrane protein C16orf54	SeqId_12394_53	88	Pancreatic	0.94264	0.762941	1.16466	0.584096	0.997712
KCNE3	Q9Y6H6	KCNE3	Potassium voltage-gated channel subfamily E member 3	SeqId_8067_21	88	Pancreatic	0.942572	0.76254	1.16511	0.584441	0.997712
IGLL1	P15814	IGLL1	Immunoglobulin lambda-like polypeptide 1	SeqId_6485_59	88	Pancreatic	1.06271	0.854545	1.32159	0.584497	0.997712
MAGEA8	P43361	MAGA8	Melanoma-associated antigen 8	SeqId_18326_50	88	Pancreatic	1.05993	0.860289	1.3059	0.58463	0.997712
ERVV-1	B6SEH8	ERVV1	Endogenous retrovirus group V member 1 Env polyprotein	SeqId_12531_5	88	Pancreatic	0.943442	0.765612	1.16258	0.584818	0.997712
RTF1	Q92541	RTF1	RNA polymerase-associated protein RTF1 homolog	SeqId_7741_111	88	Pancreatic	1.06193	0.855922	1.31751	0.585019	0.997712
GZMA	P12544	granzyme A	Granzyme A	SeqId_3440_7	88	Pancreatic	0.941218	0.757223	1.16992	0.585147	0.997712
LRIT2	A6NDA9	LRIT2	Leucine-rich repeat, immunoglobulin-like domain and transmembrane domain-containing protein 2	SeqId_11716_28	88	Pancreatic	1.06008	0.859675	1.3072	0.585264	0.997712
RBM3	P98179	RBM3	RNA-binding protein 3	SeqId_12747_89	88	Pancreatic	0.939106	0.74932	1.17696	0.58545	0.997712
IARS1	P41252	SYIC	Isoleucine--tRNA ligase, cytoplasmic	SeqId_12815_9	88	Pancreatic	1.06177	0.855939	1.31711	0.58563	0.997712
HEXIM2	Q96MH2	HEXI2	Protein HEXIM2	SeqId_14205_6	88	Pancreatic	1.05926	0.860994	1.30319	0.586095	0.997712
MSLN	Q13421	Mesothelin	Mesothelin	SeqId_3893_64	88	Pancreatic	1.05995	0.859457	1.30721	0.586281	0.997712
CYTH2	Q99418	CYH2	Cytohesin-2	SeqId_12533_135	88	Pancreatic	1.06001	0.859284	1.30763	0.58637	0.997712
GAGE2A	Q6NT46	GAG2A	G antigen 2A	SeqId_18268_5	88	Pancreatic	1.06297	0.85304	1.32457	0.586418	0.997712
IL36G	Q9NZH8	IL-1F9	Interleukin-36 gamma	SeqId_9117_4	88	Pancreatic	1.06074	0.857696	1.31185	0.586471	0.997712
EXOSC3	Q9NQT5	Exosome component 3	Exosome complex component RRP40	SeqId_12605_1	88	Pancreatic	0.943163	0.763809	1.16463	0.586602	0.997712
ADIPOQ	Q15848	Adiponectin	Adiponectin	SeqId_3554_24	88	Pancreatic	0.939676	0.750866	1.17596	0.586659	0.997712
DYNLL1	P63167	DLC8	Dynein light chain 1, cytoplasmic	SeqId_3881_49	88	Pancreatic	0.942287	0.760469	1.16758	0.586787	0.997712
EVL	Q9UI08	EVL	Ena/VASP-like protein	SeqId_11656_110	88	Pancreatic	1.06166	0.855374	1.31768	0.587282	0.997712
LIN7C	Q9NUP9	LIN7C	Protein lin-7 homolog C	SeqId_12986_12	88	Pancreatic	0.943427	0.764501	1.16423	0.587287	0.997712
CETN2	P41208	CETN2	Centrin-2	SeqId_13078_3	88	Pancreatic	0.943046	0.762871	1.16578	0.587769	0.997712
TARS1	P26639	SYTC	Threonine--tRNA ligase, cytoplasmic	SeqId_18186_15	88	Pancreatic	1.05942	0.859752	1.30547	0.587973	0.997712
PSMD7	P51665	PSD7	26S proteasome non-ATPase regulatory subunit 7	SeqId_3898_5	88	Pancreatic	0.94346	0.764204	1.16476	0.588261	0.997712
FKBP4	Q02790	FKBP52 protein	Peptidyl-prolyl cis-trans isomerase FKBP4	SeqId_17722_5	88	Pancreatic	0.942884	0.761893	1.16687	0.58862	0.997712
C1QL2	Q7Z5L3	C1QL2	Complement C1q-like protein 2	SeqId_15670_15	88	Pancreatic	1.05989	0.858392	1.3087	0.588729	0.997712
CACNA2D3	Q8IZS8	CA2D3	Voltage-dependent calcium channel subunit alpha-2/delta-3	SeqId_8885_6	88	Pancreatic	1.06386	0.850013	1.3315	0.588734	0.997712
IRF4	Q15306	IRF4	Interferon regulatory factor 4	SeqId_19564_61	88	Pancreatic	0.943049	0.762447	1.16643	0.588764	0.997712
SMAD3	P84022	SMAD3	Mothers against decapentaplegic homolog 3	SeqId_10363_13	88	Pancreatic	1.06004	0.857973	1.30968	0.588966	0.997712
GUK1	Q16774	KGUA	Guanylate kinase	SeqId_17325_10	88	Pancreatic	0.942828	0.76144	1.16743	0.589179	0.997712
TOPBP1	Q92547	TOPB1	DNA topoisomerase 2-binding protein 1	SeqId_9947_22	88	Pancreatic	0.942985	0.761953	1.16703	0.589351	0.997712
UFD1	Q92890	UFD1	Ubiquitin recognition factor in ER-associated degradation protein 1	SeqId_17411_55	88	Pancreatic	1.05936	0.859195	1.30615	0.58943	0.997712
PLA2R1	Q13018	PLA2R	Secretory phospholipase A2 receptor	SeqId_10916_44	88	Pancreatic	0.942909	0.761476	1.16757	0.589789	0.997712
CA5B	Q9Y2D0	Carbonic Anhydrase VB	Carbonic anhydrase 5B, mitochondrial	SeqId_17673_34	88	Pancreatic	1.0587	0.860377	1.30273	0.589904	0.997712
GDF3	Q9NR23	GDF-3	Growth/differentiation factor 3	SeqId_16755_195	88	Pancreatic	0.942752	0.760825	1.16818	0.589933	0.997712
RTN4R	Q9BZR6	Nogo Receptor	Reticulon-4 receptor	SeqId_5105_2	88	Pancreatic	1.06288	0.8511	1.32735	0.590654	0.997712
EIF1AY	O14602	IF1AY	Eukaryotic translation initiation factor 1A, Y-chromosomal	SeqId_19224_5	88	Pancreatic	1.05918	0.858932	1.30612	0.590741	0.997712
COLEC10	Q9Y6Z7	COL10	Collectin-10	SeqId_6558_5	88	Pancreatic	0.943148	0.761954	1.16743	0.590749	0.997712
CABLES2	Q9BTV7	CABL2	CDK5 and ABL1 enzyme substrate 2	SeqId_7105_7	88	Pancreatic	0.943744	0.764189	1.16549	0.590758	0.997712
RAF1	P04049	c-Raf	RAF proto-oncogene serine/threonine-protein kinase	SeqId_10001_7	88	Pancreatic	0.94328	0.762282	1.16725	0.591128	0.997712
WFIKKN2	Q8TEU8	WFKN2	WAP, Kazal, immunoglobulin, Kunitz and NTR domain-containing protein 2	SeqId_3235_50	88	Pancreatic	0.942439	0.759033	1.17016	0.591342	0.997712
REN	P00797	Renin	Renin	SeqId_3396_54	88	Pancreatic	1.06121	0.854276	1.31828	0.591377	0.997712
MTX2	O75431	Metaxin-2	Metaxin-2	SeqId_8839_4	88	Pancreatic	0.943013	0.761156	1.16832	0.591408	0.997712
CHST6	Q9GZX3	CHST6	Carbohydrate sulfotransferase 6	SeqId_4429_51	88	Pancreatic	0.943845	0.764113	1.16585	0.591808	0.997712
SIGLEC14	Q08ET2	SIG14	Sialic acid-binding Ig-like lectin 14	SeqId_8248_222	88	Pancreatic	0.944342	0.765618	1.16479	0.592662	0.997712
VWC2L	B2RUY7	VWC2L	von Willebrand factor C domain-containing protein 2-like	SeqId_7995_16	88	Pancreatic	0.943764	0.763304	1.16689	0.592957	0.997712
CSRP1	P21291	Cysteine-rich protein 1	Cysteine and glycine-rich protein 1	SeqId_15529_33	88	Pancreatic	0.945688	0.7704	1.16086	0.593412	0.997712
PANK3	Q9H999	PANK3	Pantothenate kinase 3	SeqId_12658_72	88	Pancreatic	1.0593	0.857095	1.3092	0.594005	0.997712
DCUN1D5	Q9BTE7	DCNL5	DCN1-like protein 5	SeqId_8760_10	88	Pancreatic	1.05973	0.856138	1.31174	0.594031	0.997712
PPP1R8	Q12972	PP1R8	Nuclear inhibitor of protein phosphatase 1	SeqId_13039_1	88	Pancreatic	0.944464	0.765352	1.16549	0.59433	0.997712
FCN1	O00602	FCN1	Ficolin-1	SeqId_15582_25	88	Pancreatic	0.944403	0.76499	1.16589	0.59463	0.997712
ITM2A	O43736	ITM2A	Integral membrane protein 2A	SeqId_7765_15	88	Pancreatic	0.944382	0.764909	1.16596	0.594632	0.997712
CBFB	Q13951	PEBB	Core-binding factor subunit beta	SeqId_10048_7	88	Pancreatic	0.944822	0.766518	1.1646	0.594779	0.997712
RBP1	P09455	CRBP	Retinol-binding protein 1	SeqId_19279_42	88	Pancreatic	1.05846	0.858391	1.30515	0.595083	0.997712
CSNK2B|CSNK2A2	P67870|P19784	CK2-A2:B	Casein kinase II 2-alpha':2-beta heterotetramer	SeqId_5226_36	88	Pancreatic	0.944923	0.766672	1.16462	0.595304	0.997712
C1QL1	O75973	C1QRF	C1q-related factor	SeqId_6404_20	88	Pancreatic	0.941891	0.755182	1.17476	0.595347	0.997712
LILRA3	Q8N6C8	LIRA3	Leukocyte immunoglobulin-like receptor subfamily A member 3	SeqId_6391_52	88	Pancreatic	1.06068	0.853391	1.31831	0.595437	0.997712
MDM2	Q00987	MDM2	E3 ubiquitin-protein ligase Mdm2	SeqId_13228_75	88	Pancreatic	0.945031	0.766973	1.16443	0.595559	0.997712
PXDN	Q92626	PXDN	Peroxidasin homolog	SeqId_13463_1	88	Pancreatic	1.06445	0.845173	1.34062	0.595618	0.997712
B3GALT6	Q96L58	B3GT6	Beta-1,3-galactosyltransferase 6	SeqId_7981_230	88	Pancreatic	0.943874	0.762247	1.16878	0.596298	0.997712
NBR1	Q14596	NBR1	Next to BRCA1 gene 1 protein	SeqId_7696_3	88	Pancreatic	0.94429	0.763668	1.16763	0.596664	0.997712
MICU3	Q86XE3	EFHA2	Calcium uptake protein 3, mitochondrial	SeqId_6912_6	88	Pancreatic	0.944108	0.762869	1.1684	0.596899	0.997712
SEMA3C	Q99985	Sema E	Semaphorin-3C	SeqId_6448_36	88	Pancreatic	1.06066	0.852524	1.31961	0.597226	0.997712
AGR3	Q8TD06	AGR3	Anterior gradient protein 3	SeqId_17342_13	88	Pancreatic	1.05926	0.85556	1.31145	0.597269	0.997712
SH2D1B	O14796	SH21B	SH2 domain-containing protein 1B	SeqId_18840_205	88	Pancreatic	0.944802	0.765331	1.16636	0.597314	0.997712
ACADL	P28330	ACADL	Long-chain specific acyl-CoA dehydrogenase, mitochondrial	SeqId_17857_6	88	Pancreatic	1.05859	0.856582	1.30823	0.598172	0.997712
UBE2S	Q16763	UBE2S	Ubiquitin-conjugating enzyme E2 S	SeqId_17729_20	88	Pancreatic	0.946743	0.772356	1.16051	0.59827	0.997712
C1QC|C1QB|C1QA	P02747|P02746|P02745	C1q	Complement C1q subcomponent	SeqId_2753_2	88	Pancreatic	0.944498	0.763651	1.16817	0.598491	0.997712
PDGFB	P01127	PDGF-BB	Platelet-derived growth factor subunit B	SeqId_4149_8	88	Pancreatic	0.945546	0.767605	1.16474	0.598619	0.997712
SYT4	Q9H2B2	SYT4	Synaptotagmin-4	SeqId_17355_56	88	Pancreatic	1.05745	0.858807	1.30203	0.598772	0.997712
FAM107A	O95990	DRR1	Protein FAM107A	SeqId_2760_2	88	Pancreatic	1.05813	0.857086	1.30634	0.599172	0.997712
PDXK	O00764	PDXK	Pyridoxal kinase	SeqId_11098_1	88	Pancreatic	0.944059	0.761617	1.1702	0.599293	0.997712
FCGR2A	P12318	FCG2A	Low affinity immunoglobulin gamma Fc region receptor II-a	SeqId_3309_2	88	Pancreatic	1.05855	0.856104	1.30886	0.599309	0.997712
C3	P01024	C3d	Complement C3d fragment	SeqId_5803_24	88	Pancreatic	1.05917	0.854727	1.31251	0.599328	0.997712
ELMO1	Q92556	ELMO1	Engulfment and cell motility protein 1	SeqId_12764_3	88	Pancreatic	1.05967	0.853483	1.31566	0.599619	0.997712
ARMC10	Q8N2F6	ARM10	Armadillo repeat-containing protein 10	SeqId_9107_59	88	Pancreatic	0.944575	0.76332	1.16887	0.599895	0.997712
ACADSB	P45954	acyl-Coenzyme A dehydrogenase	Short/branched chain specific acyl-CoA dehydrogenase, mitochondrial	SeqId_17403_14	88	Pancreatic	1.05903	0.854718	1.31219	0.599943	0.997712
BCCIP	Q9P287	BCCIP	BRCA2 and CDKN1A-interacting protein	SeqId_18304_19	88	Pancreatic	1.05727	0.858348	1.3023	0.600493	0.997712
GRN	P28799	GRN	Granulins	SeqId_4992_49	88	Pancreatic	1.05923	0.853991	1.3138	0.600508	0.997712
PSMD5	Q16401	PSMD5	26S proteasome non-ATPase regulatory subunit 5	SeqId_10716_35	88	Pancreatic	0.945289	0.765713	1.16698	0.600675	0.997712
GNAS	O95467	GNAS3	Neuroendocrine secretory protein 55	SeqId_5757_45	88	Pancreatic	1.0586	0.855287	1.31024	0.600733	0.997712
FGF16	O43320	FGF-16	Fibroblast growth factor 16	SeqId_4393_3	88	Pancreatic	0.944559	0.76286	1.16954	0.60079	0.997712
FSTL1	Q12841	FSTL1	Follistatin-related protein 1	SeqId_13112_179	88	Pancreatic	1.05982	0.852432	1.31767	0.601014	0.997712
PSMD4	P55036	PSMD4	26S proteasome non-ATPase regulatory subunit 4	SeqId_13568_30	88	Pancreatic	1.05739	0.857652	1.30364	0.601384	0.997712
CNTF	P26441	CNTF	Ciliary neurotrophic factor	SeqId_3489_9	88	Pancreatic	0.945687	0.766877	1.16619	0.6015	0.997712
MXI1	P50539	MXI1	MAX-interacting protein 1	SeqId_9035_2	88	Pancreatic	0.944726	0.763178	1.16946	0.601508	0.997712
TNFRSF4	P43489	TNR4	Tumor necrosis factor receptor superfamily member 4	SeqId_3730_81	88	Pancreatic	0.944717	0.763	1.16971	0.601824	0.997712
CXCL8	P10145	IL-8	Interleukin-8	SeqId_3447_64	88	Pancreatic	1.05798	0.85589	1.30778	0.602277	0.997712
LRCH4	O75427	LRCH4:CH	Leucine-rich repeat and calponin homology domain-containing protein 4:Calponin Homology	SeqId_11252_30	88	Pancreatic	0.944832	0.763239	1.16963	0.602277	0.997712
YIPF6	Q96EC8	YIPF6	Protein YIPF6	SeqId_9984_12	88	Pancreatic	1.05915	0.853274	1.3147	0.60228	0.997712
STX7	O15400	Syntaxin-7	Syntaxin-7	SeqId_8274_64	88	Pancreatic	1.05644	0.85925	1.29888	0.602455	0.997712
BTNL8	Q6UX41	BTNL8	Butyrophilin-like protein 8	SeqId_9026_40	88	Pancreatic	1.05768	0.856445	1.30619	0.602517	0.997712
SGF29	Q96ES7	SGF29	SAGA-associated factor 29 homolog	SeqId_12788_6	88	Pancreatic	0.944205	0.760721	1.17195	0.602524	0.997712
COX7A1	P24310	CX7A1	Cytochrome c oxidase subunit 7A1, mitochondrial	SeqId_8390_25	88	Pancreatic	1.05808	0.855476	1.30866	0.602665	0.997712
FCGR2B	P31994	FCG2B	Low affinity immunoglobulin gamma Fc region receptor II-b	SeqId_3310_62	88	Pancreatic	0.944008	0.759879	1.17275	0.602713	0.997712
LAMTOR2	Q9Y2Q5	MAPIP	Ragulator complex protein LAMTOR2	SeqId_15329_167	88	Pancreatic	1.05865	0.854136	1.31213	0.602783	0.997712
EVA1B	Q9NVM1	F176B	Protein eva-1 homolog B	SeqId_8062_15	88	Pancreatic	1.0585	0.854404	1.31136	0.602899	0.997712
ADAM29	Q9UKF5	ADA29	Disintegrin and metalloproteinase domain-containing protein 29	SeqId_13549_15	88	Pancreatic	1.05886	0.853545	1.31357	0.603013	0.997712
HOMER1	Q86YM7	HOME1	Homer protein homolog 1	SeqId_19229_92	88	Pancreatic	1.05599	0.859953	1.29671	0.603098	0.997712
CEACAM4	O75871	CEAM4	Carcinoembryonic antigen-related cell adhesion molecule 4	SeqId_10910_6	88	Pancreatic	1.05781	0.855817	1.30749	0.603158	0.997712
LCORL	Q8N3X6	transcription factor MLR1, isoform CRA_b	Ligand-dependent nuclear receptor corepressor-like protein	SeqId_4304_18	88	Pancreatic	1.05717	0.857163	1.30383	0.603378	0.997712
SPRED1	Q7Z699	SPRE1	Sprouty-related, EVH1 domain-containing protein 1	SeqId_8318_13	88	Pancreatic	0.945461	0.765161	1.16825	0.603407	0.997712
GEM	P55040	GEM	GTP-binding protein GEM	SeqId_12817_1	88	Pancreatic	0.946185	0.767875	1.1659	0.603594	0.997712
RBBP4	Q09028	RBBP4	Histone-binding protein RBBP4	SeqId_15331_47	88	Pancreatic	0.943678	0.758206	1.17452	0.603606	0.997712
CLCA2	Q9UQC9	CLCA2	Calcium-activated chloride channel regulator 2	SeqId_8950_4	88	Pancreatic	0.945341	0.764542	1.1689	0.603747	0.997712
ANXA2	P07355	annexin II	Annexin A2	SeqId_4961_17	88	Pancreatic	0.945494	0.765126	1.16838	0.603769	0.997712
NME2	P22392	NDP kinase B	Nucleoside diphosphate kinase B	SeqId_4249_64	88	Pancreatic	1.05728	0.856466	1.30519	0.60424	0.997712
OVCA2	Q8WZ82	OVCA2	Esterase OVCA2	SeqId_17697_2	88	Pancreatic	1.05748	0.855712	1.30682	0.604866	0.997712
OLA1	Q9NTK5	GTPB9	Obg-like ATPase 1	SeqId_12659_13	88	Pancreatic	1.05974	0.850601	1.32031	0.60491	0.997712
LRFN5	Q96NI6	LRFN5	Leucine-rich repeat and fibronectin type-III domain-containing protein 5	SeqId_6587_6	88	Pancreatic	0.945961	0.766303	1.16774	0.605182	0.997712
KRT18	P05783	Keratin 18	Keratin, type I cytoskeletal 18	SeqId_5354_11	88	Pancreatic	1.05659	0.857568	1.3018	0.605191	0.997712
SET	Q01105	SET	Protein SET	SeqId_5364_7	88	Pancreatic	0.943825	0.758017	1.17518	0.605242	0.997712
BLVRB	P30043	BLVRB	Flavin reductase (NADPH)	SeqId_17148_7	88	Pancreatic	0.943961	0.758457	1.17484	0.60543	0.997712
SELP	P16109	P-Selectin	P-selectin	SeqId_4154_57	88	Pancreatic	0.943253	0.755647	1.17744	0.605616	0.997712
BST2	Q10589	BST-2	Bone marrow stromal antigen 2	SeqId_8832_55	88	Pancreatic	0.944601	0.760742	1.1729	0.605828	0.997712
SPART	Q8N0X7	SPG20	Spartin	SeqId_11161_5	88	Pancreatic	0.946277	0.767138	1.16725	0.606055	0.997712
ASPA	P45381	ACY2	Aspartoacylase	SeqId_18187_16	88	Pancreatic	1.05587	0.858768	1.29821	0.606063	0.997712
NTRK1	P04629	TrkA	High affinity nerve growth factor receptor	SeqId_3477_63	88	Pancreatic	0.945041	0.762302	1.17159	0.60614	0.997712
TTC17	Q96AE7	TTC17:TPR3	Tetratricopeptide repeat protein 17:Tetratricopeptide repeat 3	SeqId_8800_14	88	Pancreatic	0.945044	0.762289	1.17161	0.606194	0.997712
ANGPT4	Q9Y264	Angiopoietin-4	Angiopoietin-4	SeqId_2500_2	88	Pancreatic	1.05759	0.854625	1.30875	0.606534	0.997712
FCAR	P24071	FCAR	Immunoglobulin alpha Fc receptor	SeqId_4987_17	88	Pancreatic	0.944833	0.761299	1.17261	0.606574	0.997712
IST1	P53990	K0174	IST1 homolog	SeqId_12434_25	88	Pancreatic	1.05621	0.857687	1.30068	0.606687	0.997712
IFIT2	P09913	IFIT2	Interferon-induced protein with tetratricopeptide repeats 2	SeqId_9853_3	88	Pancreatic	0.945807	0.765011	1.16933	0.606721	0.997712
CISD2	Q8N5K1	CISD2	CDGSH iron-sulfur domain-containing protein 2	SeqId_8094_20	88	Pancreatic	0.945077	0.762175	1.17187	0.606731	0.997712
QKI	Q96PU8	QKI	Protein quaking	SeqId_7253_6	88	Pancreatic	0.946181	0.766448	1.16806	0.606765	0.997712
LAMTOR3	Q9UHA4	LTOR3	Ragulator complex protein LAMTOR3	SeqId_12490_92	88	Pancreatic	0.946153	0.76632	1.16819	0.606803	0.997712
SPARC	P09486	ON	SPARC	SeqId_3043_49	88	Pancreatic	1.05789	0.853809	1.31074	0.606816	0.997712
TAGLN3	Q9UI15	TAGL3	Transgelin-3	SeqId_17775_8	88	Pancreatic	1.05769	0.854102	1.30982	0.607096	0.997712
PROC	P04070	Protein C	Vitamin K-dependent protein C	SeqId_2961_1	88	Pancreatic	0.945216	0.762509	1.1717	0.607179	0.997712
RETREG1	Q9H6L5	F134B	Protein FAM134B	SeqId_8556_5	88	Pancreatic	0.945864	0.764618	1.17007	0.608079	0.997712
PKN1	Q16512	PKN1	Serine/threonine-protein kinase N1	SeqId_12562_1	88	Pancreatic	0.945784	0.764085	1.17069	0.60857	0.997712
NEDD9	Q14511	CASL	Enhancer of filamentation 1	SeqId_12862_14	88	Pancreatic	0.946218	0.76572	1.16926	0.608698	0.997712
CD48	P09326	CD48	CD48 antigen	SeqId_3292_75	88	Pancreatic	1.05818	0.852141	1.31405	0.608754	0.997712
GALE	Q14376	GALE	UDP-glucose 4-epimerase	SeqId_11457_53	88	Pancreatic	0.946673	0.767316	1.16795	0.609104	0.997712
SERPINF1	P36955	PEDF	Pigment epithelium-derived factor	SeqId_9211_19	88	Pancreatic	1.06036	0.846946	1.32754	0.609246	0.997712
RABEPK	Q7Z6M1	RABEK	Rab9 effector protein with kelch motifs	SeqId_13599_15	88	Pancreatic	0.945519	0.762726	1.17212	0.609287	0.997712
TP53I11	O14683	P5I11	Tumor protein p53-inducible protein 11	SeqId_13022_20	88	Pancreatic	1.05656	0.855526	1.30484	0.609389	0.997712
PPIB	P23284	PPIB	Peptidyl-prolyl cis-trans isomerase B	SeqId_4718_5	88	Pancreatic	1.057	0.854482	1.30751	0.609476	0.997712
KLK15	Q9H2R5	kallikrein 15	Kallikrein-15	SeqId_6491_59	88	Pancreatic	0.945855	0.763888	1.17117	0.609611	0.997712
UPK3BL1	B0FP48	UPK3L	Uroplakin-3b-like protein	SeqId_6633_43	88	Pancreatic	0.945887	0.763988	1.17109	0.609664	0.997712
HEBP1	Q9NRV9	HEBP1	Heme-binding protein 1	SeqId_18225_13	88	Pancreatic	1.05748	0.853109	1.31081	0.609992	0.997712
PDE3A	Q14432	PDE3A	cGMP-inhibited 3',5'-cyclic phosphodiesterase A	SeqId_5254_69	88	Pancreatic	1.0564	0.855543	1.30441	0.610106	0.997712
TNNT3	P45378	TNNT3	Troponin T, fast skeletal muscle	SeqId_16807_35	88	Pancreatic	0.946819	0.767328	1.1683	0.610353	0.997712
RECQL	P46063	RECQ1	ATP-dependent DNA helicase Q1	SeqId_11431_235	88	Pancreatic	0.94509	0.760365	1.17469	0.610777	0.997712
EDDM3A	Q14507	EP3A	Epididymal secretory protein E3-alpha	SeqId_9536_16	88	Pancreatic	1.05906	0.849076	1.32097	0.610808	0.997712
CRYGD	P07320	CRGD	Gamma-crystallin D	SeqId_12366_16	88	Pancreatic	0.946219	0.764688	1.17084	0.610978	0.997712
SH3BGRL2	Q9UJC5	SH3L2	SH3 domain-binding glutamic acid-rich-like protein 2	SeqId_19113_66	88	Pancreatic	1.05702	0.853569	1.30897	0.61116	0.997712
CCL4L1	Q8NHW4	LAG-1	C-C motif chemokine 4-like	SeqId_2781_63	88	Pancreatic	1.05593	0.855757	1.30294	0.611801	0.997712
LILRB1	Q8NHL6	ILT-2	Leukocyte immunoglobulin-like receptor subfamily B member 1	SeqId_5090_49	88	Pancreatic	0.948351	0.772667	1.16398	0.611926	0.997712
CALCOCO2	Q13137	CACO2	Calcium-binding and coiled-coil domain-containing protein 2	SeqId_12534_10	88	Pancreatic	1.0584	0.84981	1.31819	0.612283	0.997712
MMP17	Q9ULZ9	MMP-17	Matrix metalloproteinase-17	SeqId_2838_53	88	Pancreatic	1.05623	0.854803	1.30512	0.612324	0.997712
ABO	P16442	BGAT	Histo-blood group ABO system transferase	SeqId_9253_52	88	Pancreatic	1.05632	0.854556	1.30572	0.612414	0.997712
ST6GALNAC3	Q8NDV1	SIA7C	Alpha-N-acetylgalactosaminide alpha-2,6-sialyltransferase 3	SeqId_10705_14	88	Pancreatic	1.05639	0.854283	1.30632	0.612604	0.997712
B4GALT1	P15291	B4GT1	Beta-1,4-galactosyltransferase 1	SeqId_13381_49	88	Pancreatic	1.05959	0.846835	1.3258	0.612736	0.997712
CLC	Q05315	LPPL	Galectin-10	SeqId_11094_104	88	Pancreatic	0.946381	0.764391	1.1717	0.613014	0.997712
ABHD10	Q9NUJ1	ABHDA	Mycophenolic acid acyl-glucuronide esterase, mitochondrial	SeqId_17370_186	88	Pancreatic	1.0555	0.855944	1.30157	0.613445	0.997712
NRSN1	Q8IZ57	NRSN1	Neurensin-1	SeqId_11654_77	88	Pancreatic	0.947226	0.767443	1.16912	0.613633	0.997712
AMY1A	P04745	Amylase, alpha 1A	Alpha-amylase 1	SeqId_7918_114	88	Pancreatic	0.94603	0.762607	1.17357	0.61389	0.997712
CD1D	P15813	CD1D	Antigen-presenting glycoprotein CD1d	SeqId_8749_194	88	Pancreatic	1.05685	0.852461	1.31025	0.614064	0.997712
PEA15	Q15121	PEA15	Astrocytic phosphoprotein PEA-15	SeqId_18833_76	88	Pancreatic	1.05452	0.857778	1.2964	0.614333	0.997712
SLTM	Q9NWH9	SLTM	SAFB-like transcription modulator	SeqId_8320_5	88	Pancreatic	0.946442	0.763808	1.17275	0.614804	0.997712
TRIM3	O75382	TRIM3	Tripartite motif-containing protein 3	SeqId_12573_80	88	Pancreatic	1.0559	0.854237	1.30518	0.614931	0.997712
MYL12A	P19105	MLRM	Myosin regulatory light chain 12A	SeqId_19373_3	88	Pancreatic	0.948685	0.772518	1.16503	0.615231	0.997712
KIAA2013	Q8IYS2	K2013	Uncharacterized protein KIAA2013	SeqId_6538_90	88	Pancreatic	0.946989	0.765722	1.17117	0.615345	0.997712
KIAA0319L	Q8IZA0	K319L	Dyslexia-associated protein KIAA0319-like protein	SeqId_13698_28	88	Pancreatic	1.05655	0.852493	1.30945	0.615375	0.997712
JPT1	Q9UK76	HN1	Hematological and neurological expressed 1 protein	SeqId_19335_2	88	Pancreatic	1.05531	0.855319	1.30206	0.615539	0.997712
GRPEL1	Q9HAV7	GRPE1	GrpE protein homolog 1, mitochondrial	SeqId_7113_1	88	Pancreatic	0.946495	0.763674	1.17308	0.61554	0.997712
HSPA1B	P0DMV9	HS71B	Heat shock 70 kDa protein 1B	SeqId_18901_26	88	Pancreatic	0.94716	0.766099	1.17101	0.615993	0.997712
NUCB1	Q02818	NUCB1	Nucleobindin-1	SeqId_10451_11	88	Pancreatic	1.05451	0.856973	1.29758	0.61601	0.997712
WNT10A	Q9GZT5	WN10A	Protein Wnt-10a	SeqId_10044_12	88	Pancreatic	0.947356	0.766761	1.17049	0.616248	0.997712
JPH3	Q8WXH2	JPH3	Junctophilin-3	SeqId_9089_77	88	Pancreatic	1.05602	0.85326	1.30696	0.616308	0.997712
TINF2	Q9BSI4	TINF2	TERF1-interacting nuclear factor 2	SeqId_10638_1	88	Pancreatic	1.05517	0.855221	1.30186	0.616393	0.997712
C1QTNF9	P0C862	C1T9A	Complement C1q and tumor necrosis factor-related protein 9A	SeqId_16605_2	88	Pancreatic	0.9466	0.763501	1.17361	0.616805	0.997712
ARF3	P61204	ARF3	ADP-ribosylation factor 3	SeqId_12578_13	88	Pancreatic	1.0552	0.854684	1.30275	0.617305	0.997712
NANOG	Q9H9S0	NANOG	Homeobox protein NANOG	SeqId_2732_58	88	Pancreatic	1.05457	0.856164	1.29896	0.617308	0.997712
FGFR3	P22607	FGFR-3:ECD	Fibroblast growth factor receptor 3:Extracellular domain	SeqId_13669_6	88	Pancreatic	0.947352	0.766234	1.17128	0.617361	0.997712
LCTL	Q6UWM7	LCTL	Lactase-like protein	SeqId_10890_135	88	Pancreatic	0.947728	0.7676	1.17013	0.617652	0.997712
STXBP6	Q8NFX7	STXB6	Syntaxin-binding protein 6	SeqId_18308_30	88	Pancreatic	1.05441	0.856366	1.29826	0.617663	0.997712
PRKAR1B	P31321	KAP1	cAMP-dependent protein kinase type I-beta regulatory subunit	SeqId_12479_50	88	Pancreatic	0.948555	0.770892	1.16716	0.617677	0.997712
RGS3	P49796	RGS3	Regulator of G-protein signaling 3	SeqId_12827_37	88	Pancreatic	0.947315	0.765917	1.17167	0.617725	0.997712
ANKRD1	Q15327	ANKR1	Ankyrin repeat domain-containing protein 1	SeqId_15361_37	88	Pancreatic	0.946866	0.764103	1.17334	0.617782	0.997712
LTB4R	Q15722	LT4R1	Leukotriene B4 receptor 1	SeqId_13477_65	88	Pancreatic	0.949555	0.774846	1.16366	0.617806	0.997712
TSTA3	Q13630	FCL	GDP-L-fucose synthase	SeqId_12657_2	88	Pancreatic	1.05635	0.851612	1.3103	0.617994	0.997712
CDH7	Q9ULB5	CADH7	Cadherin-7	SeqId_7959_34	88	Pancreatic	0.94721	0.765336	1.1723	0.618077	0.997712
BMP10	O95393	BMP10	Bone morphogenetic protein 10	SeqId_3587_53	88	Pancreatic	0.947819	0.767603	1.17035	0.618433	0.997712
AGER	Q15109	sRAGE	Advanced glycosylation end product-specific receptor, soluble	SeqId_4125_52	88	Pancreatic	1.05458	0.8554	1.30014	0.61877	0.997712
CCN4	O95388	WISP-1	WNT1-inducible-signaling pathway protein 1	SeqId_13692_154	88	Pancreatic	1.05298	0.859197	1.29047	0.618825	0.997712
OSM	P13725	OSM	Oncostatin-M	SeqId_2693_20	88	Pancreatic	0.947648	0.7667	1.1713	0.618904	0.997712
PCSK1N	Q9UHG2	PCSK1	ProSAAS	SeqId_9391_60	88	Pancreatic	0.948333	0.769358	1.16894	0.61909	0.997712
SECTM1	Q8WVN6	SECTM1	Secreted and transmembrane protein 1	SeqId_13093_6	88	Pancreatic	1.05642	0.850774	1.31176	0.619276	0.997712
FGF4	P08620	FGF-4	Fibroblast growth factor 4	SeqId_4123_60	88	Pancreatic	0.947934	0.76759	1.17065	0.619456	0.997712
RPSA	P08865	40S ribosomal protein SA	40S ribosomal protein SA	SeqId_19623_26	88	Pancreatic	0.947935	0.767484	1.17081	0.619696	0.997712
TJP1	Q07157	ZO1	Tight junction protein ZO-1	SeqId_12001_7	88	Pancreatic	0.947887	0.767287	1.17099	0.619701	0.997712
ADAM15	Q13444	ADA15:CD	Disintegrin and metalloproteinase domain-containing protein 15:Cytoplasmic domain	SeqId_9956_7	88	Pancreatic	1.05394	0.856356	1.29711	0.619895	0.997712
TAC4	Q86UU9	TKN4	Tachykinin-4	SeqId_6468_37	88	Pancreatic	0.94737	0.765043	1.17315	0.620081	0.997712
PAFAH2	Q99487	PAFA2	Platelet-activating factor acetylhydrolase 2, cytoplasmic	SeqId_18914_188	88	Pancreatic	0.947449	0.764764	1.17377	0.62135	0.997712
HAT1	O14929	Hat1	Histone acetyltransferase type B catalytic subunit	SeqId_19327_31	88	Pancreatic	0.948549	0.769076	1.1699	0.621583	0.997712
CABP7	Q86V35	CABP7	Calcium-binding protein 7	SeqId_7104_71	88	Pancreatic	0.948006	0.766781	1.17206	0.621821	0.997712
CTSZ	Q9UBR2	CATZ	Cathepsin Z	SeqId_4971_1	88	Pancreatic	1.05493	0.852889	1.30484	0.622011	0.997712
MUC16	Q8WXI7	CA125	Mucin-16	SeqId_15565_102	88	Pancreatic	0.948148	0.767255	1.17169	0.622027	0.997712
PEAR1	Q5VY43	PEAR1:CD	Platelet endothelial aggregation receptor 1:Cytoplasmic domain	SeqId_8892_14	88	Pancreatic	0.94885	0.770067	1.16914	0.622065	0.997712
CST7	O76096	CYTF	Cystatin-F	SeqId_3302_58	88	Pancreatic	1.05428	0.854339	1.301	0.622266	0.997712
NRG1	Q02297	SMDF	Neuregulin-1, sensory and motor neuron-derived factor isoform	SeqId_15446_25	88	Pancreatic	0.948242	0.767464	1.1716	0.622392	0.997712
F7	P08709	Coagulation Factor VII	Coagulation factor VII	SeqId_3184_25	88	Pancreatic	0.946624	0.760911	1.17766	0.622507	0.997712
TMED2	Q15363	TMED2	Transmembrane emp24 domain-containing protein 2	SeqId_10761_5	88	Pancreatic	0.948572	0.768596	1.17069	0.622815	0.997712
ADGRE2	Q9UHX3	EMR2	Adhesion G protein-coupled receptor E2	SeqId_4546_27	88	Pancreatic	0.946907	0.761719	1.17712	0.623186	0.997712
MYBPC1	Q00872	MYPC1	Myosin-binding protein C, slow-type	SeqId_7648_9	88	Pancreatic	0.947508	0.763873	1.17529	0.623736	0.997712
MLYCD	O95822	DCMC	Malonyl-CoA decarboxylase, mitochondrial	SeqId_11538_216	88	Pancreatic	0.947801	0.76505	1.17421	0.623749	0.997712
CBLN4	Q9NTU7	CBLN4	Cerebellin-4	SeqId_5688_65	88	Pancreatic	1.05463	0.852527	1.30464	0.62411	0.997712
AHSA1	O95433	AHSA1	Activator of 90 kDa heat shock protein ATPase homolog 1	SeqId_11633_89	88	Pancreatic	0.948816	0.768958	1.17074	0.624163	0.997712
CCK	P06307	CCKN	Cholecystokinin	SeqId_6918_183	88	Pancreatic	1.05416	0.853622	1.30182	0.62418	0.997712
GSTO1	P78417	GST omega-1	Glutathione S-transferase omega-1	SeqId_12436_84	88	Pancreatic	0.948219	0.766501	1.17302	0.624249	0.997712
GNGT2	O14610	GBGT2	Guanine nucleotide-binding protein G(I)/G(S)/G(O) subunit gamma-T2	SeqId_10917_40	88	Pancreatic	1.05678	0.847229	1.31817	0.624282	0.997712
PCYOX1L	Q8NBM8	PCYXL	Prenylcysteine oxidase-like	SeqId_5599_88	88	Pancreatic	0.948264	0.766321	1.17341	0.625019	0.997712
ACVR1B	P36896	Activin RIB	Activin receptor type-1B	SeqId_2806_49	88	Pancreatic	1.05281	0.856482	1.29414	0.625028	0.997712
DCK	P27707	DCK	Deoxycytidine kinase	SeqId_9836_20	88	Pancreatic	0.948253	0.766131	1.17367	0.625323	0.997712
CPB2	Q96IY4	TAFI	Carboxypeptidase B2	SeqId_3518_54	88	Pancreatic	0.949347	0.770427	1.16982	0.625641	0.997712
SYT17	Q9BSW7	SYT17	Synaptotagmin-17	SeqId_9110_2	88	Pancreatic	0.947536	0.763045	1.17663	0.625711	0.997712
ARG1	P05089	ARGI1	Arginase-1	SeqId_5867_60	88	Pancreatic	0.948317	0.766206	1.17371	0.625714	0.997712
MAPKAPK2	P49137	MAPK2	MAP kinase-activated protein kinase 2	SeqId_3820_68	88	Pancreatic	0.949163	0.769572	1.17066	0.625867	0.997712
PRSS8	Q16651	Prostasin	Prostasin	SeqId_15513_108	88	Pancreatic	0.94686	0.760136	1.17945	0.626094	0.997712
IDUA	P35475	IDUA	Alpha-L-iduronidase	SeqId_3169_70	88	Pancreatic	0.949661	0.771397	1.16912	0.626302	0.997712
ST8SIA6	P61647	SIA8F	Alpha-2,8-sialyltransferase 8F	SeqId_6930_95	88	Pancreatic	0.948043	0.764808	1.17518	0.62632	0.997712
GDF9	O60383	GDF-9	Growth/differentiation factor 9	SeqId_3067_67	88	Pancreatic	0.948654	0.767179	1.17306	0.626556	0.997712
MAGEA10	P43363	MAGE-10	Melanoma-associated antigen 10	SeqId_13610_9	88	Pancreatic	1.05422	0.852203	1.30412	0.62664	0.997712
IGDCC4	Q8TDY8	IGDC4	Immunoglobulin superfamily DCC subclass member 4	SeqId_9793_145	88	Pancreatic	0.944992	0.75218	1.18723	0.627004	0.997712
SCT	P09683	Secretin	Secretin	SeqId_3728_52	88	Pancreatic	0.948165	0.764958	1.17525	0.627049	0.997712
DIRAS1	O95057	DIRA1	GTP-binding protein Di-Ras1	SeqId_17793_4	88	Pancreatic	1.05346	0.853811	1.2998	0.6271	0.997712
CDC42BPA	Q5VT25	MRCKA	Serine/threonine-protein kinase MRCK alpha	SeqId_12706_2	88	Pancreatic	1.05388	0.852738	1.30247	0.627184	0.997712
PNOC	Q13519	PNOC	Prepronociceptin	SeqId_15434_5	88	Pancreatic	0.949342	0.769666	1.17096	0.62722	0.997712
EIF4EBP3	O60516	4EBP3	Eukaryotic translation initiation factor 4E-binding protein 3	SeqId_18859_7	88	Pancreatic	1.05443	0.851283	1.30606	0.627378	0.997712
XXYLT1	Q8NBI6	XXLT1	Xyloside xylosyltransferase 1	SeqId_6375_75	88	Pancreatic	0.948978	0.768003	1.1726	0.6276	0.997712
FGF6	P10767	FGF-6	Fibroblast growth factor 6	SeqId_4130_71	88	Pancreatic	0.949515	0.770182	1.1706	0.62763	0.997712
BCL2L2	Q92843	Apoptosis regulator Bcl-W	Bcl-2-like protein 2	SeqId_13097_11	88	Pancreatic	0.94902	0.768088	1.17257	0.627783	0.997712
PMEPA1	Q969W9	PMEPA	Protein TMEPAI	SeqId_6936_7	88	Pancreatic	0.9483	0.765083	1.17539	0.627929	0.997712
CNDP2	Q96KP4	Glutamate carboxypeptidase	Cytosolic non-specific dipeptidase	SeqId_3192_3	88	Pancreatic	0.949444	0.769486	1.17149	0.628493	0.997712
TNF	P01375	TNF-a	Tumor necrosis factor	SeqId_5936_53	88	Pancreatic	1.05262	0.855175	1.29564	0.628505	0.997712
NAP1L1	P55209	NP1L1	Nucleosome assembly protein 1-like 1	SeqId_13636_20	88	Pancreatic	1.05343	0.853152	1.30071	0.628534	0.997712
NOTCH2	Q04721	NOTC2	Neurogenic locus notch homolog protein 2	SeqId_5106_52	88	Pancreatic	0.948974	0.767277	1.1737	0.629097	0.997712
NET1	Q7Z628	ARHG8	Neuroepithelial cell-transforming gene 1 protein	SeqId_14260_112	88	Pancreatic	0.949676	0.769912	1.17141	0.62961	0.997712
EDC4	Q6P2E9	EDC4	Enhancer of mRNA-decapping protein 4	SeqId_13066_42	88	Pancreatic	0.948574	0.765372	1.17563	0.629668	0.997712
NMI	Q13287	NMI	N-myc-interactor	SeqId_17512_2	88	Pancreatic	0.949645	0.769719	1.17163	0.629743	0.997712
MTFR1	Q15390	MTFR1	Mitochondrial fission regulator 1	SeqId_9095_5	88	Pancreatic	1.05406	0.850883	1.30576	0.629844	0.997712
POMGNT2	Q8NAT1	AGO61	Protein O-linked-mannose beta-1,4-N-acetylglucosaminyltransferase 2	SeqId_6359_50	88	Pancreatic	1.05188	0.856157	1.29236	0.630129	0.997712
SELENOW	P63302	SELW	Selenoprotein W	SeqId_18310_26	88	Pancreatic	0.948019	0.762739	1.17831	0.630419	0.997712
EFHD1	Q9BUP0	EFHD1	EF-hand domain-containing protein D1	SeqId_19616_100	88	Pancreatic	1.05316	0.85275	1.30068	0.63054	0.997712
CD3E	P07766	CD3E	T-cell surface glycoprotein CD3 epsilon chain	SeqId_8069_85	88	Pancreatic	0.949857	0.76991	1.17186	0.631186	0.997712
DEFB104A	Q8WTQ1	HBD-4	Beta-defensin 104	SeqId_5763_67	88	Pancreatic	1.0737	0.802721	1.43614	0.631819	0.997712
ROBO1	Q9Y6N7	ROBO1	Roundabout homolog 1	SeqId_5740_17	88	Pancreatic	1.05488	0.847582	1.31288	0.632216	0.997712
PCDHGC3	Q9UN70	PCDGK	Protocadherin gamma-C3	SeqId_7859_21	88	Pancreatic	1.05322	0.851656	1.30249	0.632352	0.997712
CDNF	Q49AH0	ARMEL	Cerebral dopamine neurotrophic factor	SeqId_4962_52	88	Pancreatic	0.947377	0.759057	1.18242	0.632585	0.997712
DNASE1L2	Q92874	DNSL2	Deoxyribonuclease-1-like 2	SeqId_6324_11	88	Pancreatic	1.05248	0.85338	1.29803	0.632595	0.997712
NAB1	Q13506	NAB1	NGFI-A-binding protein 1	SeqId_13933_276	88	Pancreatic	1.05343	0.850858	1.30423	0.632853	0.997712
S100A9	P06702	calgranulin B	Protein S100-A9	SeqId_5339_49	88	Pancreatic	0.949558	0.7678	1.17434	0.633022	0.997712
GPD1	P21695	GPDA	Glycerol-3-phosphate dehydrogenase [NAD(+)], cytoplasmic	SeqId_13697_51	88	Pancreatic	0.949147	0.766103	1.17592	0.633027	0.997712
FGF12	P61328	FGF-12	Fibroblast growth factor 12	SeqId_4392_54	88	Pancreatic	1.05278	0.85233	1.30037	0.633156	0.997712
ARHGAP1	Q07960	RHG01:CRAL-TRIO	Rho GTPase-activating protein 1:Cellular retinaldehyde-TRIO domain	SeqId_9815_5	88	Pancreatic	1.05261	0.852624	1.29951	0.633398	0.997712
OSTF1	Q92882	OSTF1	Osteoclast-stimulating factor 1	SeqId_19118_47	88	Pancreatic	1.05249	0.852757	1.299	0.633747	0.997712
FERMT3	Q86UX7	URP2	Fermitin family homolog 3	SeqId_12599_10	88	Pancreatic	1.05321	0.850677	1.30396	0.634225	0.997712
PYCR1	P32322	P5CR1	Pyrroline-5-carboxylate reductase 1, mitochondrial	SeqId_18170_46	88	Pancreatic	0.950477	0.770788	1.17206	0.634737	0.997712
OCIAD1	Q9NX40	OCAD1	OCIA domain-containing protein 1	SeqId_16802_31	88	Pancreatic	0.950544	0.771025	1.17186	0.634823	0.997712
YWHAB	P31946	14-3-3 protein beta/alpha	14-3-3 protein beta/alpha	SeqId_14156_33	88	Pancreatic	1.05151	0.85462	1.29376	0.634899	0.997712
BCL6	P41182	BCL6	B-cell lymphoma 6 protein	SeqId_13111_79	88	Pancreatic	1.05198	0.853423	1.29674	0.6349	0.997712
HYAL1	Q12794	HYAL1	Hyaluronidase-1	SeqId_8309_12	88	Pancreatic	1.05314	0.850332	1.30433	0.635178	0.997712
USP25	Q9UHP3	UBP25	Ubiquitin carboxyl-terminal hydrolase 25	SeqId_9215_117	88	Pancreatic	1.05287	0.851011	1.30261	0.635198	0.997712
APBB2	Q92870	APBB2:PID 1	Amyloid beta A4 precursor protein-binding family B member 2:Phosphotyrosine Interaction Domain 1	SeqId_12753_6	88	Pancreatic	0.949246	0.765417	1.17723	0.635291	0.997712
CHFR	Q96EP1	CHFR	E3 ubiquitin-protein ligase CHFR	SeqId_11320_29	88	Pancreatic	0.950396	0.770163	1.17281	0.635337	0.997712
POMC	P01189	ACTH	Corticotropin	SeqId_4890_10	88	Pancreatic	0.948598	0.762496	1.18012	0.63578	0.997712
PIM1	P11309	PIM1	Serine/threonine-protein kinase pim-1	SeqId_5359_65	88	Pancreatic	1.05264	0.851283	1.30162	0.635795	0.997712
ATP1B3	P54709	AT1B3	Sodium/potassium-transporting ATPase subunit beta-3	SeqId_8990_42	88	Pancreatic	0.949733	0.767098	1.17585	0.635983	0.997712
DPP4	P27487	CD26	Dipeptidyl peptidase 4	SeqId_15460_9	88	Pancreatic	1.05201	0.85274	1.29784	0.636063	0.997712
NT5C3A	Q9H0P0	5NT3	Cytosolic 5'-nucleotidase 3A	SeqId_19615_213	88	Pancreatic	0.950911	0.771941	1.17138	0.636115	0.997712
EFNB2	P52799	EFNB2:ECD	Ephrin-B2:Extracellular domain	SeqId_14131_37	88	Pancreatic	0.947982	0.759667	1.18298	0.636359	0.997712
GZMK	P49863	Granzyme K	Granzyme K	SeqId_9545_156	88	Pancreatic	0.950713	0.770497	1.17308	0.637398	0.997712
RMDN3	Q96TC7	RMD3	Regulator of microtubule dynamics protein 3	SeqId_9290_8	88	Pancreatic	0.949977	0.767423	1.17596	0.637406	0.997712
ISL1	P61371	ISL1	Insulin gene enhancer protein ISL-1	SeqId_11549_6	88	Pancreatic	0.949203	0.764161	1.17905	0.637492	0.997712
AGT	P01019	Angiotensinogen	Angiotensinogen	SeqId_3484_60	88	Pancreatic	1.05601	0.841785	1.32475	0.637563	0.997712
ADAMTS4	O75173	ADAMTS-4	A disintegrin and metalloproteinase with thrombospondin motifs 4	SeqId_2809_25	88	Pancreatic	1.05186	0.852303	1.29815	0.637585	0.997712
PSMA7	O14818	PSA7	Proteasome subunit alpha type-7	SeqId_12460_18	88	Pancreatic	1.05399	0.846877	1.31176	0.637586	0.997712
PGP	A6NDG6	PGP	Glycerol-3-phosphate phosphatase	SeqId_18235_16	88	Pancreatic	0.95002	0.767457	1.17601	0.637703	0.997712
KCNF1	Q9H3M0	KCNF1	Potassium voltage-gated channel subfamily F member 1	SeqId_12834_3	88	Pancreatic	0.950279	0.768425	1.17517	0.637931	0.997712
GFRAL	Q6UXV0	GFRAL	GDNF family receptor alpha-like	SeqId_6920_1	88	Pancreatic	0.949517	0.76487	1.17874	0.638703	0.997712
DPYSL3	Q14195	DPYL3	Dihydropyrimidinase-related protein 3	SeqId_12707_26	88	Pancreatic	1.05224	0.850669	1.30157	0.638835	0.997712
MATN2	O00339	MATN2	Matrilin-2	SeqId_3325_2	88	Pancreatic	0.949782	0.765858	1.17788	0.638944	0.997712
IL4R	P24394	IL-4 sR	Interleukin-4 receptor subunit alpha	SeqId_3055_54	88	Pancreatic	0.950419	0.768381	1.17558	0.639226	0.997712
TCEA1	P23193	TCEA1	Transcription elongation factor A protein 1	SeqId_18204_1	88	Pancreatic	0.949019	0.762161	1.18169	0.639979	0.997712
TNFRSF8	P28908	CD30	Tumor necrosis factor receptor superfamily member 8	SeqId_2605_49	88	Pancreatic	1.05139	0.852198	1.29715	0.640041	0.997712
PDCL2	Q8N4E4	PDCL2	Phosducin-like protein 2	SeqId_14192_31	88	Pancreatic	1.05093	0.853296	1.29433	0.640256	0.997712
XCL1	P47992	Lymphotactin	Lymphotactin	SeqId_4143_74	88	Pancreatic	1.05146	0.851879	1.2978	0.640326	0.997712
PSMD10	O75832	PSD10	26S proteasome non-ATPase regulatory subunit 10	SeqId_18385_4	88	Pancreatic	1.05143	0.851958	1.2976	0.640329	0.997712
TNFSF14	O43557	LIGHT	Tumor necrosis factor ligand superfamily member 14	SeqId_5988_49	88	Pancreatic	0.951155	0.77079	1.17373	0.640629	0.997712
LRP1B	Q9NZR2	LRP1B	Low-density lipoprotein receptor-related protein 1B	SeqId_11275_94	88	Pancreatic	0.95073	0.76895	1.17548	0.640734	0.997712
EFNB2	P52799	EFNB2:CD	Ephrin-B2:Cytoplasmic domain	SeqId_8772_5	88	Pancreatic	1.05121	0.852258	1.29661	0.640803	0.997712
PGRMC1	O00264	PGRC1	Membrane-associated progesterone receptor component 1	SeqId_7863_50	88	Pancreatic	1.05584	0.840326	1.32663	0.640861	0.997712
GLRX	P35754	GLRX1	Glutaredoxin-1	SeqId_18386_36	88	Pancreatic	1.05121	0.852199	1.29668	0.640954	0.997712
ETS2	P15036	ETS2	Protein C-ets-2	SeqId_12350_86	88	Pancreatic	1.05118	0.852119	1.29674	0.641224	0.997712
TLL1	O43897	TLL1	Tolloid-like protein 1	SeqId_6383_90	88	Pancreatic	1.05457	0.843362	1.31866	0.641251	0.997712
LZIC	Q8WZA0	LZIC	Protein LZIC	SeqId_19338_3	88	Pancreatic	0.951975	0.773874	1.17106	0.641413	0.997712
AK1	P00568	Myokinase, human	Adenylate kinase isoenzyme 1	SeqId_5012_67	88	Pancreatic	0.948804	0.760247	1.18413	0.641997	0.997712
NT5DC3	Q86UY8	NT5D3	5'-nucleotidase domain-containing protein 3	SeqId_9126_171	88	Pancreatic	0.951322	0.770424	1.1747	0.642834	0.997712
DAPP1	Q9UN19	DAPP1	Dual adapter for phosphotyrosine and 3-phosphotyrosine and 3-phosphoinositide	SeqId_11615_16	88	Pancreatic	1.05202	0.848967	1.30363	0.64302	0.997712
ENTPD3	O75355	ENTP3	Ectonucleoside triphosphate diphosphohydrolase 3	SeqId_4436_1	88	Pancreatic	1.05066	0.851976	1.29568	0.644004	0.997712
MVD	P53602	ERG19	Diphosphomevalonate decarboxylase	SeqId_18422_41	88	Pancreatic	0.950904	0.768036	1.17731	0.644088	0.997712
ATRN	O75882	Attractin	Attractin	SeqId_15499_11	88	Pancreatic	1.05155	0.849572	1.30155	0.64414	0.997712
C18orf32	Q8TCD1	CR032	UPF0729 protein C18orf32	SeqId_8236_8	88	Pancreatic	1.05197	0.848455	1.3043	0.644172	0.997712
CD177	Q8N6Q3	CD177	CD177 antigen	SeqId_13116_25	88	Pancreatic	0.950926	0.768007	1.17741	0.644334	0.997712
EPO	P01588	Epo	Erythropoietin	SeqId_5813_58	88	Pancreatic	1.05232	0.847342	1.30688	0.644533	0.997712
RAB4A	P20338	RAB4A	Ras-related protein Rab-4A	SeqId_16883_57	88	Pancreatic	1.05021	0.852872	1.2932	0.644563	0.997712
TBL2	Q9Y4P3	TBL2	Transducin beta-like protein 2	SeqId_11227_31	88	Pancreatic	0.951842	0.7717	1.17404	0.644738	0.997712
CES1	P23141	carboxylesterase, liver	Liver carboxylesterase 1	SeqId_15487_164	88	Pancreatic	1.05139	0.84964	1.30105	0.644779	0.997712
PYCR2	Q96C36	P5CR2	Pyrroline-5-carboxylate reductase 2	SeqId_18328_36	88	Pancreatic	1.05105	0.850515	1.29885	0.644847	0.997712
MAPK1	P28482	MK01	Mitogen-activated protein kinase 1	SeqId_3115_64	88	Pancreatic	1.05144	0.849287	1.30172	0.645169	0.997712
DNAJC10	Q8IXB1	DJC10	DnaJ homolog subfamily C member 10	SeqId_8297_8	88	Pancreatic	0.95148	0.769928	1.17584	0.645207	0.997712
SPON1	Q9HCB6	Spondin-1	Spondin-1	SeqId_4297_62	88	Pancreatic	0.94924	0.760431	1.18493	0.645241	0.997712
DCP1A	Q9NPI6	DCP1A	mRNA-decapping enzyme 1A	SeqId_14008_22	88	Pancreatic	0.951399	0.769427	1.17641	0.645521	0.997712
STIP1	P31948	Stress-induced-phosphoprotein 1	Stress-induced-phosphoprotein 1	SeqId_5489_18	88	Pancreatic	1.05034	0.851938	1.29496	0.645636	0.997712
C17orf67	Q0P5P2	CQ067	Uncharacterized protein C17orf67	SeqId_9070_1	88	Pancreatic	0.950538	0.765501	1.1803	0.646057	0.997712
EPHA5	P54756	EphA5	Ephrin type-A receptor 5	SeqId_3806_55	88	Pancreatic	0.950886	0.766971	1.1789	0.646072	0.997712
RPS27A	P62979	Ubiquitin+1	Ubiquitin+1, truncated mutation for UbB	SeqId_2846_24	88	Pancreatic	1.05076	0.850535	1.29813	0.646181	0.997712
CTRB1	P17538	Chymotrypsin	Chymotrypsinogen B	SeqId_5671_1	88	Pancreatic	1.05182	0.847654	1.30517	0.646322	0.997712
NFKBIB	Q15653	IKB-beta	NF-kappa-B inhibitor beta	SeqId_17387_27	88	Pancreatic	1.05092	0.849977	1.29938	0.646419	0.997712
RTN4IP1	Q8WWV3	RT4I1	Reticulon-4-interacting protein 1, mitochondrial	SeqId_18180_58	88	Pancreatic	0.952043	0.77147	1.17488	0.646946	0.997712
ENO2	P09104	NSE	Gamma-enolase	SeqId_10339_48	88	Pancreatic	1.04982	0.852573	1.29271	0.647017	0.997712
CHIA	Q9BZP6	CHIA	Acidic mammalian chitinase	SeqId_16591_71	88	Pancreatic	0.951949	0.770793	1.17568	0.647507	0.997712
PTPN4	P29074	PTN4	Tyrosine-protein phosphatase non-receptor type 4	SeqId_14254_27	88	Pancreatic	1.05077	0.84969	1.29943	0.647698	0.997712
TOM1L1	O75674	TM1L1	TOM1-like protein 1	SeqId_13652_2	88	Pancreatic	1.05157	0.847427	1.3049	0.647913	0.997712
INA	Q16352	AINX	Alpha-internexin	SeqId_11436_6	88	Pancreatic	0.951928	0.770456	1.17614	0.648006	0.997712
NQO1	P15559	NAD(P)H dehydrogenase	NAD(P)H dehydrogenase [quinone] 1	SeqId_9837_60	88	Pancreatic	0.951882	0.770219	1.17639	0.648081	0.997712
PPIG	Q13427	PPIG	Peptidyl-prolyl cis-trans isomerase G	SeqId_18449_33	88	Pancreatic	0.95215	0.771296	1.17541	0.648223	0.997712
KLRC3	Q07444	NKG2E:CD	NKG2-E type II integral membrane protein:Isoform H, Cytoplasmic domain	SeqId_7795_14	88	Pancreatic	1.0482	0.856273	1.28314	0.648251	0.997712
ERBB2	P04626	ERBB2	Receptor tyrosine-protein kinase erbB-2	SeqId_2616_23	88	Pancreatic	1.04916	0.853621	1.28948	0.648387	0.997712
C1QL4	Q86Z23	C1QL4	Complement C1q-like protein 4	SeqId_7132_55	88	Pancreatic	1.05066	0.849507	1.29945	0.64853	0.997712
CSNK2A1	P68400	CSK21	Casein kinase II subunit alpha	SeqId_5224_20	88	Pancreatic	0.952419	0.772223	1.17466	0.648686	0.997712
CREB3L2	Q70SY1	CR3L2	Cyclic AMP-responsive element-binding protein 3-like protein 2	SeqId_17336_54	88	Pancreatic	1.05072	0.849202	1.30007	0.648796	0.997712
MAP2K2	P36507	MP2K2	Dual specificity mitogen-activated protein kinase kinase 2	SeqId_3628_3	88	Pancreatic	1.05083	0.848667	1.30116	0.649227	0.997712
TOR1AIP1	Q5JTV8	TOIP1:Perinuclear	Torsin-1A-interacting protein 1:Perinuclear domain	SeqId_10606_34	88	Pancreatic	1.05059	0.849297	1.29959	0.649268	0.997712
DPP7	Q9UHL4	DPP2	Dipeptidyl peptidase 2	SeqId_8346_9	88	Pancreatic	1.04871	0.854256	1.28743	0.649431	0.997712
AKR1B1	P15121	Aldose reductase	Aldose reductase	SeqId_16606_85	88	Pancreatic	0.952335	0.771341	1.1758	0.649739	0.997712
TMPRSS15	P98073	Enterokinase	Enteropeptidase	SeqId_3189_61	88	Pancreatic	1.05016	0.850139	1.29723	0.649852	0.997712
TNFSF11	O14788	sRANKL	Tumor necrosis factor ligand superfamily member 11	SeqId_14061_48	88	Pancreatic	1.05055	0.849013	1.29994	0.649961	0.997712
MAGEA5	P43359	MAGE-5	Melanoma-associated antigen 5	SeqId_18192_69	88	Pancreatic	0.95274	0.772756	1.17464	0.650402	0.997712
PAICS	P22234	Multifunctional protein ADE2	Multifunctional protein ADE2	SeqId_9841_197	88	Pancreatic	1.05084	0.847968	1.30225	0.65045	0.997712
NEU1	Q99519	NEUR1	Sialidase-1	SeqId_15426_5	88	Pancreatic	0.952255	0.770483	1.17691	0.65077	0.997712
UFM1	P61960	UFM1	Ubiquitin-fold modifier 1	SeqId_3836_51	88	Pancreatic	1.0489	0.852868	1.28998	0.651075	0.997712
NXT2	Q9NPJ8	NXT2	NTF2-related export protein 2	SeqId_19255_124	88	Pancreatic	0.953142	0.774146	1.17353	0.651113	0.997712
MDK	P21741	Midkine	Midkine	SeqId_2911_27	88	Pancreatic	1.05009	0.849555	1.29795	0.651261	0.997712
POLR1C	O15160	RPAC1	DNA-directed RNA polymerases I and III subunit RPAC1	SeqId_12939_1	88	Pancreatic	0.953203	0.77425	1.17352	0.651434	0.997712
SOX2	P48431	SOX2	Transcription factor SOX-2	SeqId_18294_26	88	Pancreatic	0.952272	0.7702	1.17738	0.651477	0.997712
INSIG1	O15503	INSI1	Insulin-induced gene 1 protein	SeqId_10663_42	88	Pancreatic	0.952262	0.77013	1.17747	0.651527	0.997712
DNMT3L	Q9UJW3	DNM3L	DNA (cytosine-5)-methyltransferase 3-like	SeqId_19142_39	88	Pancreatic	1.04976	0.850274	1.29605	0.651541	0.997712
RAB35	Q15286	Rab-1C	Ras-related protein Rab-35	SeqId_13514_121	88	Pancreatic	0.952447	0.770822	1.17687	0.65175	0.997712
PIANP	Q8IYJ0	PIANP	PILR alpha-associated neural protein	SeqId_14114_18	88	Pancreatic	0.951361	0.765691	1.18206	0.652625	0.997712
NRXN3	Q9Y4C0	NRX3A	Neurexin-3	SeqId_16323_8	88	Pancreatic	1.05049	0.8477	1.30178	0.652643	0.997712
C1RL	Q9NZP8	C1RL1	Complement C1r subcomponent-like protein	SeqId_9348_1	88	Pancreatic	0.951673	0.766907	1.18095	0.652876	0.997712
CR1	P17927	Complement receptor type 1	Complement receptor type 1	SeqId_19556_12	88	Pancreatic	1.05084	0.846326	1.30477	0.653388	0.997712
MLEC	Q14165	K0152	Malectin	SeqId_6285_71	88	Pancreatic	0.951673	0.766576	1.18146	0.653524	0.997712
SCN2B	O60939	SCN2B	Sodium channel subunit beta-2	SeqId_8353_15	88	Pancreatic	0.952827	0.771121	1.17735	0.654431	0.997712
KPNA4	O00629	IMA4	Importin subunit alpha-3	SeqId_12698_72	88	Pancreatic	1.04912	0.850333	1.29437	0.654611	0.997712
STX12	Q86Y82	STX12	Syntaxin-12	SeqId_10418_36	88	Pancreatic	1.04843	0.851951	1.29021	0.655119	0.997712
BTG2	P78543	BTG2	Protein BTG2	SeqId_11325_8	88	Pancreatic	1.04856	0.851383	1.2914	0.655484	0.997712
ACP6	Q9NPH0	PPA6	Lysophosphatidic acid phosphatase type 6	SeqId_5742_14	88	Pancreatic	1.04951	0.84862	1.29796	0.655746	0.997712
CELA1	Q9UNI1	ELA1	Chymotrypsin-like elastase family member 1	SeqId_6107_3	88	Pancreatic	0.951976	0.766581	1.18221	0.656069	0.997712
EZR	P15311	Ezrin	Ezrin	SeqId_9753_17	88	Pancreatic	0.952644	0.769334	1.17963	0.656372	0.997712
CFP	P27918	Properdin	Properdin	SeqId_2960_66	88	Pancreatic	0.952793	0.769969	1.17903	0.656401	0.997712
RET	P07949	RET	Proto-oncogene tyrosine-protein kinase receptor Ret	SeqId_3220_40	88	Pancreatic	0.949336	0.754966	1.19375	0.656447	0.997712
CTNNB1	P35222	b-Catenin	Catenin beta-1	SeqId_8424_269	88	Pancreatic	0.953446	0.772792	1.17633	0.656475	0.997712
UNC13A	Q9UPW8	UN13A	Protein unc-13 homolog A	SeqId_14052_26	88	Pancreatic	0.952011	0.766288	1.18275	0.656925	0.997712
ST8SIA4	Q92187	SIA8D	CMP-N-acetylneuraminate-poly-alpha-2,8-sialyltransferase	SeqId_7038_45	88	Pancreatic	0.953541	0.772945	1.17633	0.656996	0.997712
TICAM2	Q86XR7	TIRP	TIR domain-containing adapter molecule 2	SeqId_17696_1	88	Pancreatic	0.954243	0.775875	1.17362	0.657305	0.997712
PALM	O75781	PALM	Paralemmin-1	SeqId_18306_1	88	Pancreatic	1.04924	0.848451	1.29755	0.657376	0.997712
S100A10	P60903	Calpactin I light chain	Protein S100-A10	SeqId_15318_75	88	Pancreatic	0.952964	0.77017	1.17914	0.657473	0.997712
ANGPT1	Q15389	Angiopoietin-1	Angiopoietin-1	SeqId_2811_27	88	Pancreatic	1.04863	0.850026	1.29364	0.657578	0.997712
FGF9	P31371	FGF9	Fibroblast growth factor 9	SeqId_19584_33	88	Pancreatic	1.04959	0.847206	1.30033	0.657865	0.997712
SPATA9	Q9BWV2	SPAT9	Spermatogenesis-associated protein 9	SeqId_7809_22	88	Pancreatic	0.953238	0.771152	1.17832	0.657904	0.997712
IGHM	P01871	IgM	Immunoglobulin M	SeqId_3069_52	88	Pancreatic	0.95327	0.771183	1.17835	0.658124	0.997712
GGA1	Q9UJY5	GGA1	ADP-ribosylation factor-binding protein GGA1	SeqId_13594_158	88	Pancreatic	1.04962	0.846704	1.30116	0.658623	0.997712
NT5C	Q8TCD5	NT5C	5'(3')-deoxyribonucleotidase, cytosolic type	SeqId_12560_9	88	Pancreatic	0.953088	0.770049	1.17963	0.658771	0.997712
ADAM7	Q9H2U9	ADAM7	Disintegrin and metalloproteinase domain-containing protein 7	SeqId_10753_31	88	Pancreatic	0.953669	0.772602	1.17717	0.658778	0.997712
APOF	Q13790	Apo F	Apolipoprotein F	SeqId_12370_30	88	Pancreatic	1.0522	0.83937	1.31901	0.658964	0.997712
GUCA2B	Q16661	GUC2B	Guanylate cyclase activator 2B	SeqId_6223_5	88	Pancreatic	1.04999	0.845463	1.30399	0.658996	0.997712
VWC2	Q2TAL6	VWC2	Brorin	SeqId_15308_108	88	Pancreatic	0.952457	0.767133	1.18255	0.659058	0.997712
CDKN3	Q16667	CDKN3	Cyclin-dependent kinase inhibitor 3	SeqId_14178_18	88	Pancreatic	1.05008	0.845093	1.3048	0.659182	0.997712
LILRA5	A6NI73	LIRA5	Leukocyte immunoglobulin-like receptor subfamily A member 5	SeqId_7787_25	88	Pancreatic	1.04747	0.852245	1.28742	0.659407	0.997712
RORC	P51449	RORG	Nuclear receptor ROR-gamma	SeqId_11827_7	88	Pancreatic	1.04873	0.848632	1.29601	0.659572	0.997712
CD83	Q01151	CD83	CD83 antigen	SeqId_5065_8	88	Pancreatic	0.953288	0.770414	1.17957	0.659774	0.997712
ANXA7	P20073	ANXA7	Annexin A7	SeqId_18244_1	88	Pancreatic	0.953738	0.77239	1.17766	0.659792	0.997712
SSMEM1	Q8WWF3	CG045	Serine-rich single-pass membrane protein 1	SeqId_8298_8	88	Pancreatic	1.04764	0.85144	1.28906	0.659999	0.997712
TESC	Q96BS2	TESC	Calcineurin B homologous protein 3	SeqId_12831_21	88	Pancreatic	1.04963	0.845867	1.30249	0.660007	0.997712
CRH	P06850	CRH	Corticoliberin	SeqId_19637_9	88	Pancreatic	1.0483	0.849511	1.29361	0.660148	0.997712
IQCF1	Q8N6M8	IQCF1	IQ domain-containing protein F1	SeqId_7991_54	88	Pancreatic	0.953228	0.769826	1.18032	0.660402	0.997712
SNAPIN	O95295	SNAPN	SNARE-associated protein Snapin	SeqId_6975_52	88	Pancreatic	0.953331	0.770235	1.17995	0.660492	0.997712
PPM1D	O15297	PPM1D	Protein phosphatase 1D	SeqId_11315_148	88	Pancreatic	1.04878	0.847979	1.29713	0.660496	0.997712
APBB2	Q92870	APBB2:PID 2	Amyloid beta A4 precursor protein-binding family B member 2:Phosphotyrosine Interaction Domain 2	SeqId_12761_12	88	Pancreatic	1.04888	0.847652	1.29789	0.660552	0.997712
TNFRSF13C	Q96RJ3	BAFF Receptor	Tumor necrosis factor receptor superfamily member 13C	SeqId_5383_14	88	Pancreatic	0.954078	0.773449	1.17689	0.660664	0.997712
NEFH	P12036	NFH	Neurofilament heavy polypeptide	SeqId_9900_36	88	Pancreatic	0.953206	0.769527	1.18073	0.660794	0.997712
LGALS3	P17931	Galectin-3	Galectin-3	SeqId_3066_12	88	Pancreatic	1.05082	0.841963	1.31148	0.661066	0.997712
NR3C2	P08235	MCR	Mineralocorticoid receptor	SeqId_12931_16	88	Pancreatic	1.04805	0.849459	1.29308	0.66148	0.997712
CD8B	P10966	CD8B	T-cell surface glycoprotein CD8 beta chain	SeqId_9310_2	88	Pancreatic	0.954268	0.773826	1.17679	0.661573	0.997712
SORCS1	Q8WY21	SORC1	VPS10 domain-containing receptor SorCS1	SeqId_15636_49	88	Pancreatic	0.953994	0.772585	1.178	0.661624	0.997712
LILRA6	Q6PI73	LIRA6	Leukocyte immunoglobulin-like receptor subfamily A member 6	SeqId_7059_14	88	Pancreatic	1.04652	0.853664	1.28295	0.661712	0.997712
FEV	Q99581	FEV	Protein FEV	SeqId_12740_55	88	Pancreatic	0.95438	0.774051	1.17672	0.662109	0.997712
PEF1	Q9UBV8	PEF1	Peflin	SeqId_19272_9	88	Pancreatic	0.954417	0.774117	1.17671	0.662301	0.997712
VAMP7	P51809	VAMP7	Vesicle-associated membrane protein 7	SeqId_19357_11	88	Pancreatic	0.954667	0.775221	1.17565	0.662318	0.997712
YWHAE	P62258	14-3-3E	14-3-3 protein epsilon	SeqId_14157_21	88	Pancreatic	1.04813	0.848747	1.29435	0.662358	0.997712
MMP9	P14780	MMP-9	Matrix metalloproteinase-9	SeqId_2579_17	88	Pancreatic	1.05069	0.841209	1.31233	0.662955	0.997712
ARTN	Q5T4W7	Artemin	Artemin	SeqId_2939_10	88	Pancreatic	0.954233	0.772925	1.17807	0.663027	0.997712
TPMT	P51580	TPMT	Thiopurine S-methyltransferase	SeqId_11218_84	88	Pancreatic	0.953865	0.771086	1.17997	0.663419	0.997712
TYRO3	Q06418	Dtk	Tyrosine-protein kinase receptor TYRO3	SeqId_2611_72	88	Pancreatic	1.04861	0.8467	1.29868	0.663555	0.997712
DNAJC27	Q9NZQ0	DJC27	DnaJ homolog subfamily C member 27	SeqId_12799_65	88	Pancreatic	0.953861	0.770974	1.18013	0.6636	0.997712
IL31	Q6EBC2	IL-31	Interleukin-31	SeqId_10455_196	88	Pancreatic	0.954521	0.773908	1.17729	0.663614	0.997712
ANXA9	O76027	ANXA9	Annexin A9	SeqId_13588_11	88	Pancreatic	0.953774	0.770561	1.18055	0.663652	0.997712
EPHB3	P54753	EPHB3	Ephrin type-B receptor 3	SeqId_9220_7	88	Pancreatic	1.04831	0.847498	1.29671	0.663653	0.997712
UBE3A	Q05086	UBE3A	Ubiquitin-protein ligase E3A	SeqId_11226_16	88	Pancreatic	0.954501	0.773785	1.17742	0.663682	0.997712
SMIM13	P0DJ93	SIM13	Small integral membrane protein 13	SeqId_13452_113	88	Pancreatic	0.953649	0.769955	1.18117	0.663741	0.997712
IL21	Q9HBE4	IL-21	Interleukin-21	SeqId_7124_18	88	Pancreatic	0.954267	0.772599	1.17865	0.66395	0.997712
CBR1	P16152	CBR1	Carbonyl reductase [NADPH] 1	SeqId_12381_26	88	Pancreatic	0.954708	0.774476	1.17688	0.664135	0.997712
HMOX2	P30519	HO-2	Heme oxygenase 2	SeqId_2622_18	88	Pancreatic	0.954653	0.774075	1.17736	0.664437	0.997712
HBB	P68871	Beta-globin	Hemoglobin subunit beta	SeqId_17137_160	88	Pancreatic	0.95465	0.773979	1.1775	0.664596	0.997712
HEPACAM2	A8MVW5	HECA2:CD	HEPACAM family member 2:Isoform 1, Cytoplasmic domain	SeqId_9116_28	88	Pancreatic	1.04829	0.846976	1.29745	0.664684	0.997712
POGLUT2	Q6UW63	KDEL1	KDEL motif-containing protein 1	SeqId_6611_8	88	Pancreatic	0.954668	0.773799	1.17781	0.665099	0.997712
PACSIN3	Q9UKS6	PACN3	Protein kinase C and casein kinase substrate in neurons protein 3	SeqId_14674_63	88	Pancreatic	0.953898	0.770155	1.18148	0.665484	0.997712
GGH	Q92820	GGH	Gamma-glutamyl hydrolase	SeqId_9370_69	88	Pancreatic	0.953901	0.769997	1.18173	0.665811	0.997712
RBM39	Q14498	RBM39	RNA-binding protein 39	SeqId_4284_18	88	Pancreatic	0.954219	0.771358	1.18043	0.665923	0.997712
TACO1	Q9BSH4	TACO1	Translational activator of cytochrome c oxidase 1	SeqId_9257_14	88	Pancreatic	0.95513	0.775426	1.17648	0.665966	0.997712
DEFB128	Q7Z7B8	DB128	Beta-defensin 128	SeqId_6360_7	88	Pancreatic	1.0475	0.848487	1.29318	0.665994	0.997712
LDHB	P07195	LDH-H 1	L-lactate dehydrogenase B chain	SeqId_3890_8	88	Pancreatic	0.954141	0.770802	1.18109	0.666324	0.997712
ADAMTS15	Q8TE58	ATS15	A disintegrin and metalloproteinase with thrombospondin motifs 15	SeqId_4533_76	88	Pancreatic	1.04761	0.847975	1.29423	0.666343	0.997712
CSF3	P09919	G-CSF	Granulocyte colony-stimulating factor	SeqId_4840_73	88	Pancreatic	0.954336	0.771661	1.18025	0.666347	0.997712
ITIH5	Q86UX2	ITIH5	Inter-alpha-trypsin inhibitor heavy chain H5	SeqId_8233_2	88	Pancreatic	1.04862	0.845001	1.3013	0.666474	0.997712
TOMM20L	Q6UXN7	TO20L	TOMM20-like protein 1	SeqId_10817_26	88	Pancreatic	1.04749	0.848143	1.2937	0.666624	0.997712
MAPT	P10636	tau	Microtubule-associated protein tau	SeqId_5854_60	88	Pancreatic	0.953787	0.768647	1.18352	0.667399	0.997712
CA10	Q9NS85	Carbonic Anhydrase X	Carbonic anhydrase-related protein 10	SeqId_13666_222	88	Pancreatic	1.04982	0.840991	1.3105	0.667463	0.997712
EID3	Q8N140	EID3	EP300-interacting inhibitor of differentiation 3	SeqId_8079_39	88	Pancreatic	1.04756	0.84741	1.29497	0.667579	0.997712
CRHBP	P24387	CRHBP	Corticotropin-releasing factor-binding protein	SeqId_6039_24	88	Pancreatic	0.954783	0.772995	1.17932	0.667644	0.997712
P2RX6	O15547	P2RX6	P2X purinoceptor 6	SeqId_7233_73	88	Pancreatic	0.954268	0.77046	1.18193	0.668056	0.997712
TNC	P24821	Tenascin	Tenascin	SeqId_4155_3	88	Pancreatic	1.0469	0.848987	1.29095	0.668128	0.997712
NMS	Q5H8A3	NMS	Neuromedin-S	SeqId_9503_1	88	Pancreatic	1.04836	0.844678	1.30115	0.668309	0.997712
GSTT2B	P0CG30	GSTT2	Glutathione S-transferase theta-2B	SeqId_11273_176	88	Pancreatic	0.95478	0.772551	1.17999	0.668459	0.997712
FOXO3	O43524	FOXO3A	Forkhead box protein O3	SeqId_11540_37	88	Pancreatic	0.954563	0.771462	1.18112	0.668669	0.997712
ARHGEF1	Q92888	ARHG1	Rho guanine nucleotide exchange factor 1	SeqId_13976_9	88	Pancreatic	0.954856	0.772769	1.17985	0.668699	0.997712
ADM	P35318	Adrenomedullin	Adrenomedullin	SeqId_14115_34	88	Pancreatic	0.954622	0.771468	1.18126	0.669167	0.997712
FSTL4	Q6MZW2	FSTL4	Follistatin-related protein 4	SeqId_9350_3	88	Pancreatic	1.0479	0.845368	1.29895	0.669391	0.997712
KCNIP3	Q9Y2W7	CSEN	Calsenilin	SeqId_10513_13	88	Pancreatic	0.954834	0.772201	1.18066	0.669591	0.997712
TAFA1	Q7Z5A9	F19A1	Protein FAM19A1	SeqId_5753_21	88	Pancreatic	1.04691	0.848031	1.29242	0.669779	0.997712
ACE	P12821	ACE	Angiotensin-converting enzyme	SeqId_10714_7	88	Pancreatic	0.955818	0.776526	1.17651	0.669852	0.997712
TIMM50	Q3ZCQ8	TIM50	Mitochondrial import inner membrane translocase subunit TIM50	SeqId_7743_5	88	Pancreatic	1.04626	0.849799	1.28815	0.66996	0.997712
NAA10	P41227	NAA10	N-alpha-acetyltransferase 10	SeqId_17854_33	88	Pancreatic	1.04615	0.849821	1.28783	0.67051	0.997712
ARPP21	Q9UBL0	cAMP-regulated phosphoprotein 21	cAMP-regulated phosphoprotein 21	SeqId_12860_7	88	Pancreatic	0.955096	0.772619	1.18067	0.671046	0.997712
AKT1	P31749	PKB	RAC-alpha serine/threonine-protein kinase	SeqId_15627_83	88	Pancreatic	0.954728	0.770911	1.18237	0.671121	0.997712
MTHFD2	P13995	MTDC	Bifunctional methylenetetrahydrofolate dehydrogenase/cyclohydrolase, mitochondrial	SeqId_18321_38	88	Pancreatic	0.955574	0.774674	1.17872	0.671278	0.997712
NTN4	Q9HB63	NET4	Netrin-4	SeqId_3327_27	88	Pancreatic	0.95393	0.766872	1.18662	0.671912	0.997712
CD14	P08571	sCD14	Monocyte differentiation antigen CD14, soluble	SeqId_16914_104	88	Pancreatic	1.04869	0.841536	1.30684	0.671976	0.997712
INHBA	P08476	Activin A	Activin A	SeqId_19622_7	88	Pancreatic	1.0476	0.844727	1.29919	0.671991	0.997712
HSP90AA1	P07900	HSP 90a	Hsp90alpha	SeqId_2625_53	88	Pancreatic	0.955082	0.772035	1.18153	0.672028	0.997712
PDE11A	Q9HCR9	PDE11	Dual 3',5'-cyclic-AMP and -GMP phosphodiesterase 11A	SeqId_5252_33	88	Pancreatic	1.04679	0.846948	1.29379	0.672226	0.997712
MBD1	Q9UIS9	MBD1	Methyl-CpG-binding domain protein 1	SeqId_14294_61	88	Pancreatic	1.04641	0.848024	1.2912	0.672313	0.997712
CRH	P06850	CRH	Corticoliberin	SeqId_5614_44	88	Pancreatic	0.955447	0.773518	1.18017	0.672372	0.997712
OLFM2	O95897	NOE2	Noelin-2	SeqId_19377_14	88	Pancreatic	1.04713	0.845877	1.29626	0.672372	0.997712
IGSF11	Q5DX21	IGS11:CD	Immunoglobulin superfamily member 11:Cytoplasmic domain	SeqId_10700_10	88	Pancreatic	1.04622	0.848523	1.28997	0.672422	0.997712
PLK1	P53350	PLK-1	Serine/threonine-protein kinase PLK1	SeqId_3394_81	88	Pancreatic	0.955728	0.77457	1.17925	0.672805	0.997712
LRP8	Q14114	LRP8	Low-density lipoprotein receptor-related protein 8	SeqId_3323_37	88	Pancreatic	1.04728	0.845114	1.29781	0.672909	0.997712
SHISAL1	Q3SXP7	K1644	Uncharacterized protein KIAA1644	SeqId_10432_3	88	Pancreatic	0.955782	0.774709	1.17918	0.673011	0.997712
GPHA2	Q96T91	GPHA2	Glycoprotein hormone alpha-2	SeqId_6395_58	88	Pancreatic	1.04619	0.848243	1.29033	0.673044	0.997712
STMN1	P16949	Stathmin	Stathmin	SeqId_17367_5	88	Pancreatic	1.0463	0.84791	1.29112	0.673053	0.997712
SMS	P52788	SPSY	Spermine synthase	SeqId_18179_56	88	Pancreatic	1.04624	0.848077	1.29071	0.673074	0.997712
APOA4	P06727	Apo A-IV	Apolipoprotein A-IV	SeqId_17685_9	88	Pancreatic	0.955314	0.772458	1.18146	0.673223	0.997712
MDH2	P40926	Malate dehydrogenase 2	Malate dehydrogenase, mitochondrial	SeqId_15534_26	88	Pancreatic	1.0473	0.844655	1.29857	0.673571	0.997712
STMN3	Q9NZ72	STMN3	Stathmin-3	SeqId_8019_73	88	Pancreatic	0.955836	0.774597	1.17948	0.67369	0.997712
CRTAC1	Q9NQ79	CRAC1	Cartilage acidic protein 1	SeqId_5632_6	88	Pancreatic	0.954823	0.769956	1.18408	0.673713	0.997712
PMM1	Q92871	PMM1	Phosphomannomutase 1	SeqId_17408_2	88	Pancreatic	0.955897	0.774644	1.17956	0.67413	0.997712
GSK3A	P49840	GSK-3 alpha	Glycogen synthase kinase-3 alpha	SeqId_3441_64	88	Pancreatic	1.04581	0.848628	1.28881	0.674323	0.997712
ANGPT2	O15123	Angiopoietin-2	Angiopoietin-2	SeqId_2602_2	88	Pancreatic	1.05016	0.835781	1.31953	0.674397	0.997712
IFNA14	P01570	IFN14	Interferon alpha-14	SeqId_7180_114	88	Pancreatic	1.04667	0.84591	1.29508	0.674606	0.997712
RAB1B	Q9H0U4	RAB1B	Ras-related protein Rab-1B	SeqId_19278_19	88	Pancreatic	0.957023	0.779478	1.17501	0.67479	0.997712
GPC3	P51654	Glypican 3	Glypican-3	SeqId_4842_62	88	Pancreatic	0.954494	0.767865	1.18648	0.674796	0.997712
DHX8	Q14562	DHX8	ATP-dependent RNA helicase DHX8	SeqId_11601_26	88	Pancreatic	0.955905	0.7742	1.18026	0.675038	0.997712
MANF	P55145	ARMET	Mesencephalic astrocyte-derived neurotrophic factor	SeqId_9223_11	88	Pancreatic	1.04607	0.847383	1.29134	0.675146	0.997712
SLITRK5	O94991	SLIK5	SLIT and NTRK-like protein 5	SeqId_4568_17	88	Pancreatic	0.954016	0.765483	1.18898	0.675172	0.997712
MARCKSL1	P49006	MARCKSL1	MARCKS-related protein	SeqId_19175_18	88	Pancreatic	1.04692	0.84482	1.29737	0.675208	0.997712
FXN	Q16595	FRDA	Frataxin, mitochondrial	SeqId_15389_1	88	Pancreatic	1.04672	0.845225	1.29624	0.675554	0.997712
BIRC3	Q13489	cIAP-2	Baculoviral IAP repeat-containing protein 3	SeqId_4973_18	88	Pancreatic	0.955593	0.772463	1.18214	0.675599	0.997712
FAHD1	Q6P587	FAHD1	Acylpyruvase FAHD1, mitochondrial	SeqId_17819_30	88	Pancreatic	0.956918	0.778473	1.17627	0.675791	0.997712
SNAP29	O95721	SNP29	Synaptosomal-associated protein 29	SeqId_12357_41	88	Pancreatic	0.955706	0.772878	1.18178	0.675796	0.997712
MX1	P20591	Mx1	Interferon-induced GTP-binding protein Mx1	SeqId_17460_51	88	Pancreatic	1.04573	0.847977	1.28959	0.675892	0.997712
SLAMF1	Q13291	SLAF1	Signaling lymphocytic activation molecule	SeqId_7953_20	88	Pancreatic	0.955439	0.771465	1.18329	0.676143	0.997712
RPS7	P62081	RS7	40S ribosomal protein S7	SeqId_3864_5	88	Pancreatic	1.04586	0.847285	1.29099	0.676369	0.997712
ROR1	Q01973	ROR1	Inactive tyrosine-protein kinase transmembrane receptor ROR1	SeqId_2590_69	88	Pancreatic	1.04631	0.845911	1.29419	0.676431	0.997712
HSPH1	Q92598	HS105	Heat shock protein 105 kDa	SeqId_17704_74	88	Pancreatic	0.95655	0.776364	1.17856	0.676557	0.997712
CDH3	P22223	P-Cadherin	Cadherin-3	SeqId_2643_57	88	Pancreatic	0.956	0.773823	1.18107	0.676558	0.997712
RPS3A	P61247	RS3A	40S ribosomal protein S3a	SeqId_5484_63	88	Pancreatic	0.956313	0.775231	1.17969	0.676625	0.997712
APOL1	O14791	Apo L1	Apolipoprotein L1	SeqId_9506_10	88	Pancreatic	0.956243	0.774859	1.18009	0.67672	0.997712
CAB39	Q9Y376	CAB39	Calcium-binding protein 39	SeqId_17757_86	88	Pancreatic	0.956012	0.773692	1.1813	0.676908	0.997712
CLGN	O14967	CLGN	Calmegin	SeqId_10600_24	88	Pancreatic	1.04553	0.84791	1.28922	0.677	0.997712
CCL1	P22362	I-309	C-C motif chemokine 1	SeqId_2770_51	88	Pancreatic	0.95587	0.772857	1.18222	0.677233	0.997712
GJA1	P17302	CXA1	Gap junction alpha-1 protein	SeqId_9937_7	88	Pancreatic	1.04592	0.846529	1.29227	0.677382	0.997712
NXPH2	O95156	NXPH2	Neurexophilin-2	SeqId_9511_61	88	Pancreatic	0.956459	0.775361	1.17985	0.677646	0.997712
APBB1	O00213	APBB1:PID 2	Amyloid beta A4 precursor protein-binding family B member 1:Phosphotyrosine Interaction Domain 2	SeqId_14206_28	88	Pancreatic	1.0451	0.848791	1.2868	0.677743	0.997712
BNIP3L	O60238	BNI3L	BCL2/adenovirus E1B 19 kDa protein-interacting protein 3-like	SeqId_7835_2	88	Pancreatic	0.954339	0.7655	1.18976	0.67781	0.997712
NUP98	P52948	NUP98	Nuclear pore complex protein Nup98-Nup96	SeqId_12772_8	88	Pancreatic	0.955613	0.771324	1.18393	0.677879	0.997712
TNFRSF10B	O14763	TRAIL R2:ECD	Tumor necrosis factor receptor superfamily member 10B:Extracellular domain, TNFR-Cys domains 1-3	SeqId_5534_49	88	Pancreatic	1.04574	0.8458	1.29294	0.679537	0.997712
DSCAM	O60469	DSCAM	Down syndrome cell adhesion molecule	SeqId_9175_48	88	Pancreatic	0.956724	0.775564	1.1802	0.679568	0.997712
AGAP3	Q96P47	AGAP3	Arf-GAP with GTPase, ANK repeat and PH domain-containing protein 3	SeqId_13960_15	88	Pancreatic	0.956162	0.772883	1.1829	0.679686	0.997712
DHX38	Q92620	PRP16	Pre-mRNA-splicing factor ATP-dependent RNA helicase PRP16	SeqId_13645_14	88	Pancreatic	1.04581	0.845417	1.29369	0.679837	0.997712
ARL2	P36404	ARL2	ADP-ribosylation factor-like protein 2	SeqId_12587_65	88	Pancreatic	1.04494	0.848037	1.28756	0.679849	0.997712
SYTL4	Q96C24	SYTL4:C2 1	Synaptotagmin-like protein 4:Ca2+-dependent membrane-targeting module 1	SeqId_9090_9	88	Pancreatic	1.04594	0.844954	1.29474	0.679924	0.997712
H2AZ1	P0C0S5	Histone H2A.z	Histone H2A.z	SeqId_4163_5	88	Pancreatic	1.04583	0.84528	1.29395	0.679963	0.997712
SOST	Q9BQB4	SOST	Sclerostin	SeqId_13101_60	88	Pancreatic	0.953605	0.760856	1.19518	0.680079	0.997712
PLIN3	O60664	M6PBP	Perilipin-3	SeqId_14687_6	88	Pancreatic	1.04573	0.845296	1.29369	0.680418	0.997712
FTL	P02792	Ferritin light chain	Ferritin light chain	SeqId_15324_58	88	Pancreatic	0.954465	0.764537	1.19158	0.680571	0.997712
CD81	P60033	CD81	CD81 antigen	SeqId_19612_3	88	Pancreatic	0.956973	0.776101	1.18	0.680722	0.997712
PSG4	Q00888	PSG4	Pregnancy-specific beta-1-glycoprotein 4	SeqId_5649_83	88	Pancreatic	1.04599	0.844251	1.29594	0.680847	0.997712
IDE	P14735	IDE	Insulin-degrading enzyme	SeqId_3197_70	88	Pancreatic	1.04568	0.845139	1.29381	0.680942	0.997712
KIR2DS2	P43631	KI2S2	Killer cell immunoglobulin-like receptor 2DS2	SeqId_10428_1	88	Pancreatic	1.04526	0.846379	1.29089	0.680986	0.997712
RAD23A	P54725	RD23A	UV excision repair protein RAD23 homolog A	SeqId_10058_1	88	Pancreatic	0.956966	0.77588	1.18032	0.681075	0.997712
KNG1	P01042	Kininogen, HMW	Kininogen-1	SeqId_7784_1	88	Pancreatic	0.955294	0.768078	1.18814	0.681099	0.997712
PTGR1	Q14914	LTB4DH	Prostaglandin reductase 1	SeqId_19617_5	88	Pancreatic	1.04574	0.844769	1.29451	0.681279	0.997712
CLEC4D	Q8WXI8	CLC4D	C-type lectin domain family 4 member D	SeqId_7752_31	88	Pancreatic	0.956392	0.772881	1.18348	0.681657	0.997712
IMPA2	O14732	IMPA2	Inositol monophosphatase 2	SeqId_12581_39	88	Pancreatic	0.95663	0.77374	1.18275	0.68212	0.997712
NUTF2	P61970	NTF-2	Nuclear transport factor 2	SeqId_19219_71	88	Pancreatic	0.955823	0.76961	1.18709	0.682771	0.997712
GRAP2	O75791	GRB2-related adapter protein 2	GRB2-related adapter protein 2	SeqId_16074_12	88	Pancreatic	0.957213	0.776045	1.18068	0.682907	0.997712
PRPF6	O94906	PRP6:region 2	Pre-mRNA-processing factor 6:region 2	SeqId_9581_4	88	Pancreatic	0.956654	0.773387	1.18335	0.682968	0.997712
TXNIP	Q9H3M7	TXNIP	Thioredoxin-interacting protein	SeqId_11682_7	88	Pancreatic	1.04505	0.845431	1.29181	0.683666	0.997712
MMRN2	Q9H8L6	EMILIN-3	Multimerin-2	SeqId_9723_105	88	Pancreatic	1.04476	0.846206	1.2899	0.683892	0.997712
PSME2	Q9UL46	PSME2	Proteasome activator complex subunit 2	SeqId_17694_32	88	Pancreatic	1.04733	0.838246	1.30857	0.683983	0.997712
BTK	Q06187	BTK	Tyrosine-protein kinase BTK	SeqId_19202_10	88	Pancreatic	1.04545	0.843886	1.29517	0.684184	0.997712
NLRP4	Q96MN2	NALP4	NACHT, LRR and PYD domains-containing protein 4	SeqId_12794_6	88	Pancreatic	0.956266	0.770806	1.18635	0.684343	0.997712
ASAP2	O43150	ASAP2	Arf-GAP with SH3 domain, ANK repeat and PH domain-containing protein 2	SeqId_13518_5	88	Pancreatic	0.957134	0.774852	1.1823	0.684414	0.997712
DHRS9	Q9BPW9	DHRS9	Dehydrogenase/reductase SDR family member 9	SeqId_17467_1	88	Pancreatic	1.04401	0.84817	1.28508	0.684468	0.997712
CASS4	Q9NQ75	CT032	Cas scaffolding protein family member 4	SeqId_12855_16	88	Pancreatic	0.957614	0.777005	1.18021	0.684623	0.997712
ICAM3	P32942	sICAM-3	Intercellular adhesion molecule 3	SeqId_2649_77	88	Pancreatic	1.04432	0.847105	1.28746	0.68464	0.997712
COL18A1	P39060	Endostatin	Endostatin	SeqId_2201_17	88	Pancreatic	0.956442	0.771461	1.18578	0.684651	0.997712
LAD1	O00515	LAD1	Ladinin-1	SeqId_6407_63	88	Pancreatic	0.957651	0.777072	1.18019	0.684813	0.997712
GPR135	Q8IZ08	GP135	Probable G-protein coupled receptor 135	SeqId_11465_4	88	Pancreatic	1.04567	0.842811	1.29735	0.684856	0.997712
AMIGO2	Q86SJ2	AMGO2	Amphoterin-induced protein 2	SeqId_14134_49	88	Pancreatic	0.956531	0.771629	1.18574	0.685104	0.997712
COPE	O14579	COPE	Coatomer subunit epsilon	SeqId_19310_81	88	Pancreatic	0.958213	0.779355	1.17812	0.685519	0.997712
CTSO	P43234	CATO	Cathepsin O	SeqId_9264_11	88	Pancreatic	1.04423	0.846879	1.28756	0.685525	0.997712
RPE	Q96AT9	RPE	Ribulose-phosphate 3-epimerase	SeqId_12646_2	88	Pancreatic	0.957561	0.776204	1.18129	0.685622	0.997712
NCALD	P61601	NCALD	Neurocalcin-delta	SeqId_17816_58	88	Pancreatic	0.957324	0.774927	1.18265	0.685908	0.997712
HGFAC	Q04756	HGFA	Hepatocyte growth factor activator	SeqId_3617_80	88	Pancreatic	0.957373	0.774827	1.18293	0.686512	0.997712
SDCBP	O00560	Syntenin 1	Syntenin-1	SeqId_17806_6	88	Pancreatic	1.04489	0.844065	1.2935	0.686757	0.997712
ELAVL1	Q15717	ELAV1	ELAV-like protein 1	SeqId_11592_1	88	Pancreatic	0.957487	0.775179	1.18267	0.686848	0.997712
MTPAP	Q9NVV4	PAPD1	Poly(A) RNA polymerase, mitochondrial	SeqId_9028_5	88	Pancreatic	0.957461	0.775022	1.18285	0.686916	0.997712
EIF5A2	Q9GZV4	IF5A2	Eukaryotic translation initiation factor 5A-2	SeqId_11355_10	88	Pancreatic	1.04307	0.84951	1.28074	0.687191	0.997712
PDZK1	Q5T2W1	NHRF3	Na(+)/H(+) exchange regulatory cofactor NHE-RF3	SeqId_16852_10	88	Pancreatic	0.957837	0.776381	1.1817	0.687688	0.997712
JMJD6	Q6NYC1	JMJD6	Bifunctional arginine demethylase and lysyl-hydroxylase JMJD6	SeqId_18322_15	88	Pancreatic	0.957411	0.774284	1.18385	0.687815	0.997712
SIGIRR	Q6IA17	SIGIRR	Single Ig IL-1-related receptor	SeqId_8326_63	88	Pancreatic	0.957984	0.776763	1.18148	0.688264	0.997712
TNFRSF10D	Q9UBN6	TRAIL R4	Tumor necrosis factor receptor superfamily member 10D	SeqId_14121_24	88	Pancreatic	1.04347	0.847603	1.28459	0.688306	0.997712
GALNT16	Q8N428	GLTL1	Polypeptide N-acetylgalactosaminyltransferase 16	SeqId_8923_94	88	Pancreatic	1.04519	0.841996	1.29742	0.688607	0.997712
B4GALT3	O60512	B4GT3	Beta-1,4-galactosyltransferase 3	SeqId_6921_24	88	Pancreatic	0.957221	0.772735	1.18575	0.68897	0.997712
DDOST	P39656	OST48	Dolichyl-diphosphooligosaccharide--protein glycosyltransferase 48 kDa subunit	SeqId_17161_1	88	Pancreatic	1.04478	0.843007	1.29484	0.689081	0.997712
IGFBP6	P24592	IGFBP-6	Insulin-like growth factor-binding protein 6	SeqId_14088_38	88	Pancreatic	0.952726	0.751405	1.20799	0.68926	0.997712
CYB5R3	P00387	NADH-cytochrome b5 reductase	NADH-cytochrome b5 reductase 3	SeqId_7215_18	88	Pancreatic	1.04504	0.841631	1.29762	0.689957	0.997712
MAD2L1	Q13257	MD2L1	Mitotic spindle assembly checkpoint protein MAD2A	SeqId_15313_28	88	Pancreatic	1.04415	0.844444	1.29108	0.689981	0.997712
AMH	P03971	MIS	Muellerian-inhibiting factor	SeqId_4923_79	88	Pancreatic	1.04268	0.849067	1.28044	0.690054	0.997712
ERAP1	Q9NZ08	ARTS1	Endoplasmic reticulum aminopeptidase 1	SeqId_4964_67	88	Pancreatic	1.04481	0.842123	1.29629	0.690326	0.997712
PLOD2	O00469	PLOD2	Procollagen-lysine,2-oxoglutarate 5-dioxygenase 2	SeqId_6923_1	88	Pancreatic	0.957676	0.774029	1.1849	0.690537	0.997712
ABLIM3	O94929	ABLM3	Actin-binding LIM protein 3	SeqId_13578_98	88	Pancreatic	1.04298	0.847718	1.28321	0.69072	0.997712
TNFAIP8	O95379	TFIP8	Tumor necrosis factor alpha-induced protein 8	SeqId_12563_2	88	Pancreatic	0.956748	0.769317	1.18984	0.691022	0.997712
RLN3	Q8WXF3	REL3	Relaxin-3	SeqId_6027_31	88	Pancreatic	1.04469	0.842026	1.29614	0.691095	0.997712
LHB	P01229	LSHB	Lutropin subunit beta	SeqId_8376_25	88	Pancreatic	0.952505	0.748961	1.21137	0.691577	0.997712
ZFYVE27	Q5T4F4	ZFY27:CD region 2	Protrudin:Cytoplasmic domain, region 2, isoform 5	SeqId_9102_28	88	Pancreatic	1.04303	0.846971	1.28446	0.691698	0.997712
KRT7	P08729	Keratin 7	Keratin, type II cytoskeletal 7	SeqId_11383_41	88	Pancreatic	0.957275	0.771439	1.18788	0.691722	0.997712
GALNT2	Q10471	GALT2	Polypeptide N-acetylgalactosaminyltransferase 2	SeqId_5764_4	88	Pancreatic	0.95853	0.777237	1.18211	0.692137	0.997712
A4GALT	Q9NPC4	a1,4-Galactosyltransferase	Lactosylceramide 4-alpha-galactosyltransferase	SeqId_8759_29	88	Pancreatic	0.958226	0.775727	1.18366	0.692212	0.997712
S100A12	P80511	S100A12	Protein S100-A12	SeqId_5852_6	88	Pancreatic	1.04409	0.843088	1.29301	0.692492	0.997712
STAT1	P42224	STAT1	Signal transducer and activator of transcription 1-alpha/beta	SeqId_10370_21	88	Pancreatic	1.04362	0.844224	1.2901	0.693104	0.997712
PSMD9	O00233	PSMD9	26S proteasome non-ATPase regulatory subunit 9	SeqId_13931_22	88	Pancreatic	0.95771	0.7724	1.18748	0.693697	0.997712
CPT1B	Q92523	CPT1B	Carnitine O-palmitoyltransferase 1, muscle isoform	SeqId_11709_29	88	Pancreatic	0.957633	0.7716	1.18852	0.694449	0.997712
ACADVL	P49748	ACADV	Very long-chain specific acyl-CoA dehydrogenase, mitochondrial	SeqId_19262_219	88	Pancreatic	1.04282	0.845877	1.28561	0.6946	0.997712
RPS4X	P62701	RS4X	40S ribosomal protein S4, X isoform	SeqId_9758_17	88	Pancreatic	1.04371	0.842759	1.29258	0.694987	0.997712
CST2	P09228	CYTT	Cystatin-SA	SeqId_4324_33	88	Pancreatic	1.04436	0.840441	1.29776	0.695339	0.997712
PIN4	Q9Y237	PIN4	Peptidyl-prolyl cis-trans isomerase NIMA-interacting 4	SeqId_12718_43	88	Pancreatic	1.04301	0.844682	1.2879	0.695564	0.997712
VCAM1	P19320	VCAM-1	Vascular cell adhesion protein 1	SeqId_2967_8	88	Pancreatic	0.95797	0.772446	1.18805	0.69581	0.997712
MLN	P12872	MOTI	Promotilin	SeqId_5631_83	88	Pancreatic	0.957748	0.771108	1.18956	0.696264	0.997712
HMGA1	P17096	HMGA1	High mobility group protein HMG-I/HMG-Y	SeqId_16536_3	88	Pancreatic	1.04276	0.845008	1.28679	0.696331	0.997712
CHL1	O00533	CHL1	Neural cell adhesion molecule L1-like protein	SeqId_8958_51	88	Pancreatic	1.04374	0.841786	1.29414	0.696397	0.997712
OSBPL9	Q96SU4	OSBL9	Oxysterol-binding protein-related protein 9	SeqId_16899_59	88	Pancreatic	0.958119	0.772789	1.1879	0.696474	0.997712
HHLA2	Q9UM44	HHLA2	HERV-H LTR-associating protein 2	SeqId_14132_21	88	Pancreatic	1.04265	0.845267	1.28612	0.696508	0.997712
A1BG	P04217	Alpha-1B-glycoprotein	Alpha-1B-glycoprotein	SeqId_16561_9	88	Pancreatic	0.957174	0.768065	1.19284	0.696717	0.997712
RBBP5	Q15291	RB binding protein 5	Retinoblastoma-binding protein 5	SeqId_13631_1	88	Pancreatic	0.957701	0.770559	1.19029	0.696823	0.997712
SAT2	Q96F10	SAT2	Diamine acetyltransferase 2	SeqId_12524_18	88	Pancreatic	0.958449	0.774169	1.18659	0.696861	0.997712
LILRA2	Q8N149	LIRA2	Leukocyte immunoglobulin-like receptor subfamily A member 2	SeqId_15614_168	88	Pancreatic	1.04193	0.847384	1.28114	0.696878	0.997712
NECTIN1	Q15223	nectin-1 gamma:CD	Nectin-1, isoform gamma:Cytoplasmic domain	SeqId_8803_61	88	Pancreatic	0.958647	0.775051	1.18573	0.697012	0.997712
NHLRC3	Q5JS37	NHLC3	NHL repeat-containing protein 3	SeqId_9087_8	88	Pancreatic	0.959013	0.776797	1.18397	0.697086	0.997712
SCO2	O43819	SCO2	Protein SCO2 homolog, mitochondrial	SeqId_16851_50	88	Pancreatic	0.958487	0.774075	1.18683	0.69735	0.997712
COL1A1	P02452	CO1A1:N-term propeptide	Collagen alpha-1(I) chain:N-term propeptide	SeqId_13484_69	88	Pancreatic	1.04279	0.844188	1.28811	0.6975	0.997712
PRPSAP2	O60256	KPRB	Phosphoribosyl pyrophosphate synthase-associated protein 2	SeqId_19150_20	88	Pancreatic	0.959165	0.777179	1.18377	0.697721	0.997712
C8G	P07360	CO8G	Complement component C8 gamma chain	SeqId_14708_59	88	Pancreatic	1.04312	0.842833	1.291	0.69795	0.997712
RSPO1	Q2MKA7	RSPO1	R-spondin-1	SeqId_6240_70	88	Pancreatic	1.04354	0.841331	1.29434	0.698157	0.997712
NUDT5	Q9UKK9	NUDT5	ADP-sugar pyrophosphatase	SeqId_17761_2	88	Pancreatic	0.958262	0.77239	1.18886	0.698367	0.997712
TCEAL8	Q8IYN2	TCAL8	Transcription elongation factor A protein-like 8	SeqId_19109_32	88	Pancreatic	0.958684	0.774408	1.18681	0.698446	0.997712
TNFSF15	O95150	TNFSF15	Tumor necrosis factor ligand superfamily member 15	SeqId_2968_61	88	Pancreatic	0.958215	0.771792	1.18967	0.699004	0.997712
DPYSL5	Q9BPU6	DPYL5	Dihydropyrimidinase-related protein 5	SeqId_12683_156	88	Pancreatic	1.04294	0.842696	1.29078	0.69908	0.997712
PDE1A	P54750	PDE1A	Calcium/calmodulin-dependent 3',5'-cyclic nucleotide phosphodiesterase 1A	SeqId_5253_1	88	Pancreatic	1.04292	0.842639	1.29081	0.699281	0.997712
PSG11	Q9UQ72	PSG11	Pregnancy-specific beta-1-glycoprotein 11	SeqId_7846_44	88	Pancreatic	0.959387	0.777362	1.18403	0.699307	0.997712
GSTP1	P09211	Glutathione S-transferase Pi	Glutathione S-transferase P	SeqId_4911_49	88	Pancreatic	0.959915	0.779918	1.18146	0.699396	0.997712
TREML1	Q86YW5	TRML1:ECD	Trem-like transcript 1 protein:Extracellular domain, Ig-like V-type domain	SeqId_9329_28	88	Pancreatic	1.04134	0.847458	1.27958	0.699954	0.997712
FRRS1L	Q9P0K9	FRS1L	DOMON domain-containing protein FRRS1L	SeqId_7976_19	88	Pancreatic	1.04185	0.84572	1.28347	0.700025	0.997712
SFRP4	Q6FHJ7	SFRP4	Secreted frizzled-related protein 4	SeqId_17447_52	88	Pancreatic	1.04643	0.830616	1.31831	0.700152	0.997712
FLT4	P35916	VEGF sR3	Vascular endothelial growth factor receptor 3	SeqId_16035_8	88	Pancreatic	1.043	0.841713	1.29243	0.700335	0.997712
VASP	P50552	VASP	Vasodilator-stimulated phosphoprotein	SeqId_9762_14	88	Pancreatic	1.04283	0.842244	1.29118	0.700406	0.997712
RPIA	P49247	RPIA	Ribose-5-phosphate isomerase	SeqId_12333_87	88	Pancreatic	1.04522	0.834287	1.30947	0.70057	0.997712
PLEK	P08567	PLEK	Pleckstrin	SeqId_7875_86	88	Pancreatic	1.04273	0.842219	1.29099	0.700946	0.997712
PRC1	O43663	PRC1	Protein regulator of cytokinesis 1	SeqId_11591_43	88	Pancreatic	0.959094	0.774857	1.18714	0.701149	0.997712
UBC	P0CG48	PolyUbiquitin K63	PolyUbiquitin K63-linked	SeqId_6647_55	88	Pancreatic	1.04235	0.84331	1.28836	0.701241	0.997712
AP1S2	P56377	AP1S2	AP-1 complex subunit sigma-2	SeqId_18405_117	88	Pancreatic	1.04189	0.844682	1.28515	0.701478	0.997712
SPINK2	P20155	ISK2	Serine protease inhibitor Kazal-type 2	SeqId_13405_61	88	Pancreatic	0.959384	0.775987	1.18613	0.701673	0.997712
RS1	O15537	XLRS1	Retinoschisin	SeqId_6497_10	88	Pancreatic	1.0421	0.843744	1.2871	0.701846	0.997712
REPIN1	Q9BWE0	REPI1	Replication initiator 1	SeqId_13554_78	88	Pancreatic	0.959703	0.777438	1.1847	0.701896	0.997712
FGFBP3	Q8TAT2	FGFP3	Fibroblast growth factor-binding protein 3	SeqId_11219_95	88	Pancreatic	1.04237	0.842781	1.28924	0.701946	0.997712
RNF41	Q9H4P4	RNF41	E3 ubiquitin-protein ligase NRDP1	SeqId_13411_21	88	Pancreatic	1.04266	0.841695	1.29161	0.702157	0.997712
FBL	P22087	FBRL	rRNA 2'-O-methyltransferase fibrillarin	SeqId_13994_1	88	Pancreatic	1.04231	0.842755	1.28912	0.702309	0.997712
CYP3A4	P08684	Cytochrome P450 3A4	Cytochrome P450 3A4	SeqId_2943_5	88	Pancreatic	0.959818	0.777623	1.1847	0.70256	0.997712
PDGFRA	P16234	PDGFRA	Platelet-derived growth factor receptor alpha	SeqId_10366_11	88	Pancreatic	0.959292	0.774973	1.18745	0.702629	0.997712
MAP2K1	Q02750	MEK1	Dual specificity mitogen-activated protein kinase kinase 1	SeqId_2864_2	88	Pancreatic	0.959517	0.776086	1.1863	0.702636	0.997712
FCER2	P06734	CD23	Low affinity immunoglobulin epsilon Fc receptor	SeqId_3291_30	88	Pancreatic	1.04376	0.837708	1.30049	0.702673	0.997712
CAPNS1|CAPN1	P04632|P07384	Calpain I	Calpain I	SeqId_2668_70	88	Pancreatic	1.04198	0.843283	1.28748	0.703262	0.997712
INSL4	Q14641	INSL4	Early placenta insulin-like peptide	SeqId_6410_26	88	Pancreatic	1.04267	0.840833	1.29296	0.703445	0.997712
HOMER2	Q9NSB8	HOME2	Homer protein homolog 2	SeqId_12685_57	88	Pancreatic	0.961321	0.784483	1.17802	0.703699	0.997712
DKK3	Q9UBP4	DKK3	Dickkopf-related protein 3	SeqId_3607_71	88	Pancreatic	1.04281	0.840186	1.2943	0.703737	0.997712
ASPRV1	Q53RT3	APRV1	Retroviral-like aspartic protease 1	SeqId_10902_53	88	Pancreatic	1.04274	0.840298	1.29395	0.703939	0.997712
CD226	Q15762	CD226	CD226 antigen	SeqId_5062_60	88	Pancreatic	1.04219	0.842098	1.28984	0.703969	0.997712
DEFB115	Q30KQ5	DB115	Beta-defensin 115	SeqId_8391_12	88	Pancreatic	1.04244	0.84126	1.29173	0.704	0.997712
LMAN2	Q12907	Lectin, mannose-binding 2	Vesicular integral-membrane protein VIP36	SeqId_9468_8	88	Pancreatic	0.958526	0.770347	1.19267	0.704038	0.997712
PECR	Q9BY49	PECR	Peroxisomal trans-2-enoyl-CoA reductase	SeqId_17776_15	88	Pancreatic	1.04196	0.842721	1.28831	0.70421	0.997712
HSPA13	P48723	STCH	Heat shock 70 kDa protein 13	SeqId_17515_6	88	Pancreatic	0.959598	0.775561	1.18731	0.70423	0.997712
CUL3	Q13618	CUL3	Cullin-3	SeqId_10045_47	88	Pancreatic	0.959831	0.776678	1.18618	0.704305	0.997712
SLAMF8	Q9P0V8	SLAMF8	SLAM family member 8	SeqId_8994_65	88	Pancreatic	0.960112	0.777978	1.18489	0.704476	0.997712
MFNG	O00587	MFNG	Beta-1,3-N-acetylglucosaminyltransferase manic fringe	SeqId_5605_77	88	Pancreatic	0.959669	0.775747	1.1872	0.704512	0.997712
CEACAM7	Q14002	CEAM7	Carcinoembryonic antigen-related cell adhesion molecule 7	SeqId_7184_13	88	Pancreatic	0.960121	0.777719	1.1853	0.705001	0.997712
PRC1	O43663	PRC1	Protein regulator of cytokinesis 1	SeqId_15310_61	88	Pancreatic	1.04187	0.842513	1.2884	0.705039	0.997712
PROS1	P07225	Protein S	Vitamin K-dependent protein S	SeqId_2700_56	88	Pancreatic	1.0425	0.840193	1.29351	0.705347	0.997712
ECHS1	P30084	Enoyl-CoA hydratase	Enoyl-CoA hydratase, mitochondrial	SeqId_17787_1	88	Pancreatic	0.958615	0.769989	1.19345	0.705377	0.997712
TAGLN2	P37802	Transgelin-2	Transgelin-2	SeqId_9201_13	88	Pancreatic	0.95991	0.776414	1.18677	0.705425	0.997712
HRG	P04196	HRG	Histidine-rich glycoprotein	SeqId_4996_66	88	Pancreatic	1.04185	0.842324	1.28863	0.705451	0.997712
ASL	P04424	ARLY	Argininosuccinate lyase	SeqId_11241_8	88	Pancreatic	0.958804	0.77079	1.19268	0.705611	0.997712
NPFF	O15130	NPFF	Pro-FMRFamide-related neuropeptide FF	SeqId_5617_41	88	Pancreatic	1.04088	0.845355	1.28163	0.705845	0.997712
THBS3	P49746	TSP3	Thrombospondin-3	SeqId_8982_65	88	Pancreatic	1.04299	0.838064	1.29802	0.706086	0.997712
SLC6A16	Q9GZN6	S6A16	Orphan sodium- and chloride-dependent neurotransmitter transporter NTT5	SeqId_13056_18	88	Pancreatic	1.04181	0.841912	1.28916	0.706322	0.997712
PDE5A	O76074	PDE5A	cGMP-specific 3',5'-cyclic phosphodiesterase	SeqId_5256_86	88	Pancreatic	1.0407	0.845414	1.2811	0.706732	0.997712
SLC35G2	Q8TBE7	S35G2	Solute carrier family 35 member G2	SeqId_13501_10	88	Pancreatic	0.959712	0.774613	1.18904	0.706796	0.997712
FSHB|CGA	P01225|P01215	FSH	Follicle stimulating hormone	SeqId_3032_11	88	Pancreatic	0.943654	0.696962	1.27766	0.707572	0.997712
PRLH	P81277	PRRP	Prolactin-releasing peptide	SeqId_6543_182	88	Pancreatic	1.04144	0.842072	1.28802	0.708	0.997712
FTCD	O95954	FTCD	Formimidoyltransferase-cyclodeaminase	SeqId_9213_24	88	Pancreatic	1.04055	0.845065	1.28126	0.708107	0.997712
NAPA	P54920	SNAA	Alpha-soluble NSF attachment protein	SeqId_4292_5	88	Pancreatic	1.04135	0.842167	1.28763	0.708367	0.997712
SOD3	P08294	SOD3	Extracellular superoxide dismutase [Cu-Zn]	SeqId_5660_51	88	Pancreatic	0.958753	0.76873	1.19575	0.70859	0.997712
FASN	P49327	Fatty acid synthase	Fatty acid synthase	SeqId_8403_18	88	Pancreatic	1.04113	0.842546	1.28651	0.708945	0.997712
CLEC4G	Q6UXB4	CLC4G	C-type lectin domain family 4 member G	SeqId_10781_19	88	Pancreatic	0.960292	0.776245	1.18798	0.708963	0.997712
TMEM70	Q9BUB7	TMM70	Transmembrane protein 70, mitochondrial	SeqId_8074_32	88	Pancreatic	0.959621	0.77283	1.19156	0.709018	0.997712
ZPLD1	Q8TCW7	ZPLD1	Zona pellucida-like domain-containing protein 1	SeqId_5590_11	88	Pancreatic	1.04077	0.843664	1.28394	0.709098	0.997712
PDCD1	Q15116	PD-1	Programmed cell death protein 1	SeqId_15623_1	88	Pancreatic	0.960031	0.774518	1.18998	0.709648	0.997712
NR1H2	P55055	NR1H2	Oxysterols receptor LXR-beta	SeqId_9016_12	88	Pancreatic	0.960674	0.777689	1.18671	0.709792	0.997712
F13B	P05160	coagulation factor XIII B	Coagulation factor XIII B chain	SeqId_5658_64	88	Pancreatic	1.04091	0.842585	1.28592	0.710051	0.997712
TNFSF18	Q9UNG2	TNFSF18	Tumor necrosis factor ligand superfamily member 18	SeqId_2708_54	88	Pancreatic	1.04071	0.843143	1.28456	0.710285	0.997712
SEC13	P55735	SEC13	Protein SEC13 homolog	SeqId_14689_3	88	Pancreatic	1.04067	0.843154	1.28446	0.710454	0.997712
MEPE	Q9NQ76	MEPE	Matrix extracellular phosphoglycoprotein	SeqId_3209_69	88	Pancreatic	0.9606	0.776897	1.18774	0.710494	0.997712
UBA2	Q9UBT2	SAE2	SUMO-activating enzyme subunit 2	SeqId_12500_88	88	Pancreatic	1.04087	0.842375	1.28615	0.710575	0.997712
UBE2V2	Q15819	UB2V2	Ubiquitin-conjugating enzyme E2 variant 2	SeqId_18165_181	88	Pancreatic	0.961331	0.780546	1.18399	0.710613	0.997712
CX3CL1	P78423	Fractalkine/CX3CL-1	Fractalkine	SeqId_2827_23	88	Pancreatic	0.960488	0.775993	1.18885	0.711051	0.997712
ALPP	P05187	Alkaline phosphatase, placental	Alkaline phosphatase, placental type	SeqId_7813_6	88	Pancreatic	1.05085	0.808214	1.36632	0.711176	0.997712
FGB	P02675	Fibrinogen B	Fibrinogen beta chain	SeqId_18890_227	88	Pancreatic	0.96081	0.777416	1.18747	0.711412	0.997712
PRCP	P42785	Prolylcarboxypeptidase	Lysosomal Pro-X carboxypeptidase	SeqId_5722_78	88	Pancreatic	1.04074	0.842231	1.28605	0.711493	0.997712
TMUB2	Q71RG4	TMUB2	Transmembrane and ubiquitin-like domain-containing protein 2	SeqId_9226_6	88	Pancreatic	0.961934	0.782936	1.18185	0.711795	0.997712
ITIH2	P19823	ITI heavy chain H2	Inter-alpha-trypsin inhibitor heavy chain H2	SeqId_9326_33	88	Pancreatic	0.960633	0.776244	1.18882	0.711859	0.997712
BPNT1	O95861	BPNT1	3'(2'),5'-bisphosphate nucleotidase 1	SeqId_17814_8	88	Pancreatic	0.960459	0.775341	1.18977	0.711886	0.997712
B3GALT1	Q9Y5Z6	B3GT1	Beta-1,3-galactosyltransferase 1	SeqId_9541_15	88	Pancreatic	1.04073	0.842	1.28636	0.711929	0.997712
GSTA3	Q16772	GSTA3	Glutathione S-transferase A3	SeqId_4993_16	88	Pancreatic	0.960557	0.775781	1.18934	0.71199	0.997712
SIAE	Q9HAT2	SIAE	Sialate O-acetylesterase	SeqId_9263_57	88	Pancreatic	0.961619	0.781196	1.18371	0.71201	0.997712
G0S2	P27469	G0S2	G0/G1 switch protein 2	SeqId_8931_124	88	Pancreatic	0.960376	0.774845	1.19033	0.712015	0.997712
TFR2	Q9UP52	TFR2	Transferrin receptor protein 2	SeqId_11537_12	88	Pancreatic	0.96127	0.779277	1.18577	0.712231	0.997712
LRRC25	Q8N386	LRC25:ECD	Leucine-rich repeat-containing protein 25:Extracellular domain	SeqId_9317_4	88	Pancreatic	0.961335	0.779282	1.18592	0.71278	0.997712
TRAF4	Q9BUZ4	TRAF4	TNF receptor-associated factor 4	SeqId_13041_47	88	Pancreatic	0.961062	0.777797	1.18751	0.712928	0.997712
CNPY3	Q9BT09	CNPY3	Protein canopy homolog 3	SeqId_17327_3	88	Pancreatic	1.0412	0.839452	1.29144	0.713302	0.997712
CSTL1	Q9H114	CST1L	Cystatin-like 1	SeqId_6368_9	88	Pancreatic	0.96066	0.775445	1.19011	0.713416	0.997712
NTS	P30990	NEUT	Neurotensin/neuromedin N	SeqId_7857_22	88	Pancreatic	0.961488	0.77969	1.18568	0.713418	0.997712
PDCD5	O14737	TFAR19	Programmed cell death protein 5	SeqId_12517_52	88	Pancreatic	1.04172	0.837475	1.29579	0.713532	0.997712
FCGR3A	P08637	FcRIIIa	Low affinity immunoglobulin gamma Fc region receptor III-A	SeqId_15388_24	88	Pancreatic	1.04032	0.842375	1.28477	0.713573	0.997712
CRTAM	O95727	CRTAM	Cytotoxic and regulatory T-cell molecule	SeqId_7968_15	88	Pancreatic	0.961063	0.777267	1.18832	0.713818	0.997712
TPO	P07202	TMA	Thyroid peroxidase	SeqId_3873_51	88	Pancreatic	0.961325	0.778587	1.18695	0.713859	0.997712
RGS5	O15539	RGS5	Regulator of G-protein signaling 5	SeqId_16850_5	88	Pancreatic	1.0403	0.842083	1.28517	0.714134	0.997712
GJD2	Q9UKL4	CXD2	Gap junction delta-2 protein	SeqId_11678_105	88	Pancreatic	1.04079	0.84026	1.28919	0.714244	0.997712
SYT11	Q9BT88	SYT11	Synaptotagmin-11	SeqId_7089_42	88	Pancreatic	1.04122	0.838749	1.29257	0.714254	0.997712
LILRB3	O75022	LIRB3	Leukocyte immunoglobulin-like receptor subfamily B member 3	SeqId_11334_7	88	Pancreatic	1.04002	0.842759	1.28346	0.714585	0.997712
TRDMT1	O14717	TRDMT	tRNA (cytosine(38)-C(5))-methyltransferase	SeqId_12635_9	88	Pancreatic	1.04042	0.841338	1.28661	0.714607	0.997712
FARS2	O95363	SYFM	Phenylalanine--tRNA ligase, mitochondrial	SeqId_13941_82	88	Pancreatic	0.960707	0.774902	1.19106	0.7147	0.997712
SERPINA1	P01009	a1-Antitrypsin	Alpha-1-antitrypsin	SeqId_3580_25	88	Pancreatic	0.960275	0.772685	1.19341	0.714707	0.997712
CACNB4	O00305	CACB4	Voltage-dependent L-type calcium channel subunit beta-4	SeqId_11130_158	88	Pancreatic	1.03988	0.84294	1.28283	0.715082	0.997712
CRAT	P43155	CACP	Carnitine O-acetyltransferase	SeqId_12637_7	88	Pancreatic	1.04003	0.842397	1.28402	0.715111	0.997712
CLEC4M	Q9H2X3	DC-SIGNR	C-type lectin domain family 4 member M	SeqId_3030_3	88	Pancreatic	1.03974	0.84339	1.28179	0.715171	0.997712
SERPINA6	P08185	CBG	Corticosteroid-binding globulin	SeqId_4785_30	88	Pancreatic	0.96209	0.781703	1.1841	0.715248	0.997712
IHH	Q14623	ihh	Indian hedgehog protein	SeqId_19606_28	88	Pancreatic	1.03994	0.842441	1.28375	0.715494	0.997712
CSPG4	Q6UVK1	CSPG4	Chondroitin sulfate proteoglycan 4	SeqId_8951_162	88	Pancreatic	1.04015	0.841619	1.2855	0.715662	0.997712
NAP1L4	Q99733	NAP2L	nucleosome assembly protein 1-like 4	SeqId_19188_21	88	Pancreatic	0.961295	0.777277	1.18888	0.715775	0.997712
CLEC11A	Q9Y240	SCGF-beta	Stem cell growth factor-beta	SeqId_2966_65	88	Pancreatic	0.961152	0.776535	1.18966	0.715779	0.997712
CSF2RA	P15509	CSF2R	Granulocyte-macrophage colony-stimulating factor receptor subunit alpha	SeqId_10438_19	88	Pancreatic	0.961014	0.775729	1.19056	0.715935	0.997712
MMGT1	Q8N4V1	MMGT1	Membrane magnesium transporter 1	SeqId_7225_51	88	Pancreatic	0.961493	0.778141	1.18805	0.716033	0.997712
SRC	P12931	p60-Src	Proto-oncogene tyrosine-protein kinase Src	SeqId_15433_4	88	Pancreatic	0.961731	0.779299	1.18687	0.716159	0.997712
SCO1	O75880	SCO1	Protein SCO1 homolog, mitochondrial	SeqId_7853_19	88	Pancreatic	1.04063	0.839237	1.29036	0.716643	0.997712
CACYBP	Q9HB71	CYBP	Calcyclin-binding protein	SeqId_12432_23	88	Pancreatic	1.03954	0.843109	1.28174	0.716664	0.997712
BRPF1	P55201	BRPF1	Peregrin	SeqId_11671_19	88	Pancreatic	1.0398	0.842046	1.284	0.716885	0.997712
RAB3B	P20337	RAB3B	Ras-related protein Rab-3B	SeqId_16847_39	88	Pancreatic	0.96162	0.77815	1.18835	0.717104	0.997712
PHPT1	Q9NRX4	PHP14	14 kDa phosphohistidine phosphatase	SeqId_16882_27	88	Pancreatic	0.96169	0.778402	1.18814	0.717287	0.997712
CRADD	P78560	CRADD	Death domain-containing protein CRADD	SeqId_15322_35	88	Pancreatic	1.04021	0.840209	1.28783	0.717432	0.997712
ST6GALNAC6	Q969X2	SIA7F	Alpha-N-acetylgalactosaminide alpha-2,6-sialyltransferase 6	SeqId_7228_2	88	Pancreatic	1.04132	0.836084	1.29693	0.717722	0.997712
OIT3	Q8WWZ8	OIT3	Oncoprotein-induced transcript 3 protein	SeqId_6296_36	88	Pancreatic	0.961491	0.777097	1.18964	0.71773	0.997712
SRA1	Q9HD15	SRA1	Steroid receptor RNA activator 1	SeqId_18220_141	88	Pancreatic	0.962391	0.781715	1.18483	0.717836	0.997712
SRXN1	Q9BYN0	SRXN1	Sulfiredoxin-1	SeqId_14268_4	88	Pancreatic	0.961433	0.776704	1.1901	0.717883	0.997712
LAYN	Q6UX15	Layilin	Layilin	SeqId_2635_61	88	Pancreatic	0.961797	0.778506	1.18824	0.71803	0.997712
ARL6	Q9H0F7	ARL6	ADP-ribosylation factor-like protein 6	SeqId_18415_16	88	Pancreatic	1.03969	0.841458	1.28463	0.718358	0.997712
C3	P01024	C3	Complement C3	SeqId_2754_50	88	Pancreatic	0.961096	0.774553	1.19256	0.718528	0.997712
PEX5	P50542	PEX5	Peroxisomal targeting signal 1 receptor	SeqId_5915_58	88	Pancreatic	1.04027	0.839022	1.28978	0.718924	0.997712
TEPSIN	Q96N21	AP4AT	AP-4 complex accessory subunit tepsin	SeqId_7947_19	88	Pancreatic	0.961015	0.773697	1.19368	0.719231	0.997712
SEZ6L2	Q6UXD5	SE6L2	Seizure 6-like protein 2	SeqId_3867_49	88	Pancreatic	0.961673	0.777091	1.1901	0.719279	0.997712
RBP7	Q96R05	RET7	Retinoid-binding protein 7	SeqId_14208_3	88	Pancreatic	1.04165	0.833761	1.30137	0.719393	0.997712
NLGN2	Q8NFZ4	NLGN2:ECD	Neuroligin-2:Extracellular domain	SeqId_9772_153	88	Pancreatic	0.961136	0.77395	1.19359	0.71983	0.997712
IL34	Q6ZMJ4	IL-34	Interleukin-34	SeqId_4556_10	88	Pancreatic	1.03951	0.840976	1.28492	0.720078	0.997712
CAPG	P40121	CAPG	Macrophage-capping protein	SeqId_4968_50	88	Pancreatic	1.04159	0.833409	1.30178	0.720199	0.997712
SEMA4B	Q9NPR2	SEM4B	Semaphorin-4B	SeqId_9805_51	88	Pancreatic	0.960874	0.772305	1.19549	0.720285	0.997712
AGO1	Q9UL18	AGO1	Protein argonaute-1	SeqId_15312_14	88	Pancreatic	1.0391	0.84165	1.28286	0.721322	0.997712
MTMR6	Q9Y217	MTMR6	Myotubularin-related protein 6	SeqId_12536_46	88	Pancreatic	1.03813	0.844904	1.27555	0.721727	0.997712
GOSR1	O95249	GOS-28	Golgi SNAP receptor complex member 1	SeqId_7805_52	88	Pancreatic	1.03916	0.841125	1.28382	0.721778	0.997712
RAB11A	P62491	RB11A	Ras-related protein Rab-11A	SeqId_17744_31	88	Pancreatic	1.03966	0.839266	1.2879	0.721834	0.997712
CD36	P16671	CD36 ANTIGEN	Platelet glycoprotein 4	SeqId_2973_15	88	Pancreatic	0.961985	0.777124	1.19082	0.721865	0.997712
HSPA1A	P0DMV8	HSP 70	Heat shock 70 kDa protein 1A	SeqId_6276_16	88	Pancreatic	1.03835	0.843875	1.27765	0.722071	0.997712
LUM	P51884	Lumican	Lumican	SeqId_13114_50	88	Pancreatic	1.04014	0.837336	1.29206	0.722103	0.997712
SMR3A	Q99954	SMR3A	Submaxillary gland androgen-regulated protein 3A	SeqId_7838_27	88	Pancreatic	1.03968	0.838959	1.28843	0.722161	0.997712
RSPO2	Q6UXX9	RSPO2	R-spondin-2	SeqId_8409_3	88	Pancreatic	1.04019	0.837103	1.29254	0.722189	0.997712
CCDC51	Q96ER9	CCD51	Coiled-coil domain-containing protein 51	SeqId_12790_10	88	Pancreatic	0.961653	0.775116	1.19308	0.722286	0.997712
FAP	Q12884	SEPR	Prolyl endopeptidase FAP	SeqId_5029_3	88	Pancreatic	1.04069	0.835137	1.29682	0.72242	0.997712
KIAA1549L	Q6ZVL6	K154L	UPF0606 protein KIAA1549L	SeqId_11145_72	88	Pancreatic	0.962705	0.78056	1.18735	0.722443	0.997712
BCL2	P10415	Bcl-2	Apoptosis regulator Bcl-2	SeqId_3412_7	88	Pancreatic	1.03928	0.840188	1.28555	0.722509	0.997712
PPCDC	Q96CD2	COAC	Phosphopantothenoylcysteine decarboxylase	SeqId_13996_16	88	Pancreatic	0.96206	0.777097	1.19105	0.72254	0.997712
HNRNPR	O43390	HNRPR	Heterogeneous nuclear ribonucleoprotein R	SeqId_13512_28	88	Pancreatic	0.961764	0.77548	1.1928	0.722638	0.997712
ASH2L	Q9UBL3	ASH2L	Set1/Ash2 histone methyltransferase complex subunit ASH2	SeqId_12832_10	88	Pancreatic	0.96149	0.773872	1.19459	0.722904	0.997712
TNRC6B	Q9UPQ9	TNR6B	Trinucleotide repeat-containing gene 6B protein	SeqId_9808_41	88	Pancreatic	0.961827	0.775562	1.19283	0.723033	0.997712
LYPD3	O95274	LYPD3	Ly6/PLAUR domain-containing protein 3	SeqId_13107_9	88	Pancreatic	0.962489	0.778991	1.18921	0.72314	0.997712
MAP3K3	Q99759	MAP3K3	Mitogen-activated protein kinase kinase kinase 3	SeqId_12990_39	88	Pancreatic	0.962657	0.779829	1.18835	0.72322	0.997712
BAMBI	Q13145	BAMBI:ECD	BMP and activin membrane-bound inhibitor homolog:Extracellular domain	SeqId_8811_24	88	Pancreatic	0.962238	0.777542	1.19081	0.723336	0.997712
MINPP1	Q9UNW1	MINP1	Multiple inositol polyphosphate phosphatase 1	SeqId_5586_66	88	Pancreatic	1.03955	0.83865	1.28857	0.723343	0.997712
BPGM	P07738	PMGE	Bisphosphoglycerate mutase	SeqId_12020_39	88	Pancreatic	1.04015	0.836407	1.29353	0.72339	0.997712
PON1	P27169	paraoxonase 1	Serum paraoxonase/arylesterase 1	SeqId_4261_55	88	Pancreatic	0.962751	0.779976	1.18836	0.723787	0.997712
PILRA	Q9UKJ1	PILRA	Paired immunoglobulin-like type 2 receptor alpha	SeqId_8825_4	88	Pancreatic	1.03924	0.839426	1.28662	0.72385	0.997712
IL32	P24001	IL32	Interleukin-32	SeqId_9051_13	88	Pancreatic	0.9628	0.780177	1.18817	0.723881	0.997712
CRIPT	Q9P021	CRIPT	Cysteine-rich PDZ-binding protein	SeqId_19294_26	88	Pancreatic	0.962339	0.777628	1.19092	0.724049	0.997712
STAR	P49675	STAR	Steroidogenic acute regulatory protein, mitochondrial	SeqId_10085_25	88	Pancreatic	0.962207	0.776878	1.19175	0.724136	0.997712
DSC2	Q02487	DSC2	Desmocollin-2	SeqId_13126_52	88	Pancreatic	1.03964	0.837722	1.29024	0.724181	0.997712
PBK	Q96KB5	TOPK	Lymphokine-activated killer T-cell-originated protein kinase	SeqId_17475_18	88	Pancreatic	1.03819	0.843067	1.27846	0.724231	0.997712
PREP	P48147	PPCE	Prolyl endopeptidase	SeqId_14273_19	88	Pancreatic	1.03933	0.83877	1.28783	0.724364	0.997712
LEFTY2	O00292	Lefty-A	Left-right determination factor 2	SeqId_15503_20	88	Pancreatic	1.03798	0.843689	1.27701	0.724442	0.997712
STAT5B	P51692	STA5B	Signal transducer and activator of transcription 5B	SeqId_16551_14	88	Pancreatic	1.03902	0.839763	1.28555	0.724565	0.997712
NRXN3	Q9HDB5	NRX3B	Neurexin-3-beta	SeqId_5111_15	88	Pancreatic	1.03898	0.83973	1.2855	0.724846	0.997712
HMGCS2	P54868	HMCS2	Hydroxymethylglutaryl-CoA synthase, mitochondrial	SeqId_13704_5	88	Pancreatic	1.03939	0.838048	1.28911	0.725068	0.997712
BMX	P51813	BMX	Cytoplasmic tyrosine-protein kinase BMX	SeqId_3414_40	88	Pancreatic	0.96329	0.782025	1.18657	0.725113	0.997712
CER1	O95813	CER1	Cerberus	SeqId_6230_56	88	Pancreatic	0.962494	0.777489	1.19152	0.725584	0.997712
CYB5A	P00167	Cytochrome b5	Cytochrome b5	SeqId_11287_14	88	Pancreatic	0.962684	0.77834	1.19069	0.725832	0.997712
RASA1	P20936	RASA1	Ras GTPase-activating protein 1	SeqId_5481_16	88	Pancreatic	1.03873	0.839708	1.28491	0.726242	0.997712
RAB5B	P61020	RAB5B	Ras-related protein Rab-5B	SeqId_19222_124	88	Pancreatic	1.0386	0.840035	1.28411	0.726437	0.997712
SLMAP	Q14BN4	SLMAP	Sarcolemmal membrane-associated protein	SeqId_7191_32	88	Pancreatic	1.0379	0.842641	1.2784	0.726473	0.997712
BLMH	Q13867	BLMH	Bleomycin hydrolase	SeqId_14250_115	88	Pancreatic	0.96296	0.779229	1.19001	0.726769	0.997712
PURB	Q96QR8	PURB	Transcriptional activator protein Pur-beta	SeqId_18300_39	88	Pancreatic	0.962359	0.775993	1.19348	0.726805	0.997712
FGFBP1	Q14512	FGFP1	Fibroblast growth factor-binding protein 1	SeqId_15494_11	88	Pancreatic	0.963284	0.780487	1.18889	0.727527	0.997712
SERPINI2	O75830	SPI2	Serpin I2	SeqId_7117_21	88	Pancreatic	0.962602	0.776657	1.19306	0.7278	0.997712
B2M	P61769	b2-Microglobulin	Beta-2-microglobulin	SeqId_3485_28	88	Pancreatic	1.03911	0.83698	1.29006	0.728115	0.997712
IGHA2|IGHA1	P01877|P01876	IgA	Immunoglobulin A	SeqId_11089_7	88	Pancreatic	0.962265	0.774644	1.19533	0.728132	0.997712
CAMK4	Q16566	KCC4	Calcium/calmodulin-dependent protein kinase type IV	SeqId_18904_23	88	Pancreatic	0.963356	0.780413	1.18918	0.728262	0.997712
USP15	Q9Y4E8	UBP15	Ubiquitin carboxyl-terminal hydrolase 15	SeqId_19161_1	88	Pancreatic	0.961803	0.771852	1.1985	0.728635	0.997712
LRP2	P98164	megalin	Low-density lipoprotein receptor-related protein 2	SeqId_10618_190	88	Pancreatic	1.03793	0.841051	1.2809	0.728646	0.997712
FAM162A	Q96A26	F162A	Protein FAM162A	SeqId_6531_29	88	Pancreatic	0.963264	0.779628	1.19015	0.728718	0.997712
PLA2G1B	P04054	GIB	Phospholipase A2	SeqId_4910_21	88	Pancreatic	0.962847	0.777362	1.19259	0.728759	0.997712
C2orf66	Q6UXQ4	CB066	Uncharacterized protein C2orf66	SeqId_5677_15	88	Pancreatic	0.96365	0.781525	1.18822	0.729014	0.997712
SERPINA7	P05543	Thyroxine-Binding Globulin	Thyroxine-binding globulin	SeqId_2706_69	88	Pancreatic	1.03971	0.833765	1.29653	0.729507	0.997712
CYTIP	O60759	CYTIP	Cytohesin-interacting protein	SeqId_13612_7	88	Pancreatic	1.03807	0.839616	1.28342	0.729999	0.997712
GOLM2	Q6P4E1	CASC4	Protein CASC4	SeqId_8838_10	88	Pancreatic	1.03792	0.839678	1.28296	0.730724	0.997712
PTPN2	P17706	TCPTP	Tyrosine-protein phosphatase non-receptor type 2	SeqId_3401_8	88	Pancreatic	1.03784	0.839808	1.28257	0.730971	0.997712
LY6G6D	O95868	LY66D	Lymphocyte antigen 6 complex locus protein G6d	SeqId_6469_62	88	Pancreatic	0.962934	0.776387	1.1943	0.731001	0.997712
CXCL17	Q6UXB2	VCC1	C-X-C motif chemokine 17	SeqId_9495_10	88	Pancreatic	0.963344	0.778585	1.19195	0.731035	0.997712
PIR	O00625	PIR	Pirin	SeqId_13634_209	88	Pancreatic	1.03787	0.83955	1.28305	0.731163	0.997712
TIAL1	Q01085	TIAR	Nucleolysin TIAR	SeqId_19131_184	88	Pancreatic	0.964061	0.782053	1.18843	0.731703	0.997712
ARL4D	P49703	ARL4D	ADP-ribosylation factor-like protein 4D	SeqId_18413_24	88	Pancreatic	0.963996	0.781698	1.18881	0.73171	0.997712
ACVR2A	P27037	Activin RIIA	Activin receptor type-2A	SeqId_19208_8	88	Pancreatic	0.963065	0.7766	1.1943	0.731772	0.997712
PRIM1	P49642	PRI1	DNA primase small subunit	SeqId_13591_31	88	Pancreatic	1.03729	0.841299	1.27894	0.731848	0.997712
ATP5PF	P18859	CF6	ATP synthase-coupling factor 6, mitochondrial	SeqId_7788_1	88	Pancreatic	1.03637	0.844697	1.27153	0.732068	0.997712
TBPL1	P62380	TBPL1	TATA box-binding protein-like protein 1	SeqId_18434_141	88	Pancreatic	0.96342	0.778074	1.19292	0.732465	0.997712
PLG	P00747	Plasminogen	Plasminogen	SeqId_4151_6	88	Pancreatic	0.963242	0.77711	1.19396	0.732466	0.997712
ANGPTL1	O95841	ANGL1:C-term	Angiopoietin-related protein 1:C-Term, Fibrinogen domian	SeqId_11142_11	88	Pancreatic	1.03842	0.836151	1.28963	0.73303	0.997712
PAK4	O96013	PAK4	Serine/threonine-protein kinase PAK 4	SeqId_13719_19	88	Pancreatic	0.962818	0.77435	1.19716	0.733163	0.997712
IFNL1	Q8IU54	IFN-lambda 1	Interferon lambda-1	SeqId_4396_54	88	Pancreatic	1.0373	0.840096	1.28079	0.733557	0.997712
CEACAM21	Q3KPI0	CEA21	Carcinoembryonic antigen-related cell adhesion molecule 21	SeqId_7204_1	88	Pancreatic	1.03688	0.841573	1.27752	0.733737	0.997712
ECI2	O75521	PECI	Enoyl-CoA delta isomerase 2, mitochondrial	SeqId_12859_33	88	Pancreatic	0.964061	0.780244	1.19118	0.734528	0.997712
RHEX	Q6ZWK4	CA186	Uncharacterized protein C1orf186	SeqId_8102_239	88	Pancreatic	0.963696	0.77821	1.19339	0.734578	0.997712
EIF4A3	P38919	IF4A3	Eukaryotic initiation factor 4A-III	SeqId_4997_19	88	Pancreatic	1.03783	0.837219	1.2865	0.734765	0.997712
CSNK2A2	P19784	CSK22	Casein kinase II subunit alpha'	SeqId_13681_173	88	Pancreatic	0.964006	0.779773	1.19177	0.734792	0.997712
CGB7|CGB3|CGA	P0DN87|P0DN86|P01215	HCG	Human Chorionic Gonadotropin	SeqId_4914_10	88	Pancreatic	0.953872	0.725688	1.25381	0.73495	0.997712
CA4	P22748	Carbonic Anhydrase IV	Carbonic anhydrase 4	SeqId_14069_61	88	Pancreatic	1.03795	0.836242	1.28831	0.735475	0.997712
EPHA10	Q5JZY3	EPHAA	Ephrin type-A receptor 10	SeqId_6036_78	88	Pancreatic	1.03683	0.839954	1.27986	0.736376	0.997712
TNFRSF21	O75509	DR6	Tumor necrosis factor receptor superfamily member 21	SeqId_5404_53	88	Pancreatic	1.0375	0.837306	1.28555	0.736444	0.997712
DNPH1	O43598	RCL	2'-deoxynucleoside 5'-phosphate N-hydrolase 1	SeqId_17785_11	88	Pancreatic	1.03669	0.840249	1.27905	0.736762	0.997712
FAM209B	Q5JX69	F209B	Protein FAM209B	SeqId_7066_199	88	Pancreatic	1.03766	0.836421	1.28731	0.736822	0.997712
ALPL	P05186	Alkaline phosphatase, liver	Alkaline phosphatase, tissue-nonspecific isozyme	SeqId_16926_44	88	Pancreatic	0.963979	0.778245	1.19404	0.736903	0.997712
CXCL9	Q07325	MIG	C-X-C motif chemokine 9	SeqId_9188_119	88	Pancreatic	1.03767	0.835784	1.28833	0.737623	0.997712
GABBR2	O75899	GABR2:CD	Gamma-aminobutyric acid type B receptor subunit 2:Cytoplasmic domain	SeqId_9930_48	88	Pancreatic	0.964981	0.783328	1.18876	0.737623	0.997712
SNRPD3	P62318	SMD3	Small nuclear ribonucleoprotein Sm D3	SeqId_17774_38	88	Pancreatic	0.96457	0.780986	1.19131	0.737712	0.997712
CCN3	P48745	NovH	Protein NOV homolog	SeqId_2737_22	88	Pancreatic	0.964628	0.781298	1.19098	0.73773	0.997712
INSL3	P51460	INSL3	Insulin-like 3	SeqId_5723_4	88	Pancreatic	0.959919	0.755466	1.2197	0.737819	0.997712
CST6	Q15828	Cystatin M	Cystatin-M	SeqId_14711_27	88	Pancreatic	1.03939	0.828632	1.30376	0.738245	0.997712
KLHL7	Q8IXQ5	KLHL7	Kelch-like protein 7	SeqId_12625_138	88	Pancreatic	0.964567	0.780483	1.19207	0.738454	0.997712
DDX46	Q7L014	DDX46	Probable ATP-dependent RNA helicase DDX46	SeqId_14216_35	88	Pancreatic	0.965073	0.783258	1.18909	0.738519	0.997712
FAM3B	P58499	FAM3B	Protein FAM3B	SeqId_5618_50	88	Pancreatic	0.965043	0.782992	1.18942	0.738672	0.997712
KDR	P35968	VEGF sR2	Vascular endothelial growth factor receptor 2	SeqId_3651_50	88	Pancreatic	1.03765	0.83506	1.28939	0.73875	0.997712
TEAD3	Q99594	TEAD3	Transcriptional enhancer factor TEF-5	SeqId_12854_3	88	Pancreatic	0.964447	0.779144	1.19382	0.739473	0.997712
HPGDS	O60760	PTGD2	Hematopoietic prostaglandin D synthase	SeqId_12549_33	88	Pancreatic	0.964534	0.779499	1.19349	0.739673	0.997712
SPOCK1	Q08629	Testican-1	Testican-1	SeqId_5490_53	88	Pancreatic	1.03651	0.838819	1.28079	0.7398	0.997712
VEGFC	P49767	VEGF-C	Vascular endothelial growth factor C	SeqId_3132_1	88	Pancreatic	0.964397	0.778646	1.19446	0.739801	0.997712
POSTN	Q15063	Periostin	Periostin	SeqId_3457_57	88	Pancreatic	1.03706	0.836595	1.28555	0.739877	0.997712
SLC26A7	Q8TE54	S26A7	Anion exchange transporter	SeqId_13979_3	88	Pancreatic	0.964952	0.781574	1.19136	0.740066	0.997712
TBX5	Q99593	TBX5	T-box transcription factor TBX5	SeqId_11202_70	88	Pancreatic	1.03655	0.837938	1.28225	0.740792	0.997712
GM2A	P17900	SAP3	Ganglioside GM2 activator	SeqId_15441_6	88	Pancreatic	1.03668	0.837407	1.28338	0.740818	0.997712
CST5	P28325	CYTD	Cystatin-D	SeqId_3803_10	88	Pancreatic	1.03715	0.835428	1.28758	0.740985	0.997712
DCUN1D1	Q96GG9	DCNL1	DCN1-like protein 1	SeqId_17366_6	88	Pancreatic	1.03675	0.83688	1.28436	0.741158	0.997712
ALCAM	Q13740	ALCAM	CD166 antigen	SeqId_5451_1	88	Pancreatic	1.04004	0.823537	1.31346	0.74165	0.997712
INHBC	P55103	INHBC	Inhibin beta C chain	SeqId_15686_49	88	Pancreatic	1.03732	0.834071	1.29011	0.741894	0.997712
SGK3	Q96BR1	SGK3	Serine/threonine-protein kinase Sgk3	SeqId_10042_8	88	Pancreatic	1.03649	0.837016	1.2835	0.742434	0.997712
AP4M1	O00189	AP4M1	AP-4 complex subunit mu-1	SeqId_10076_1	88	Pancreatic	1.03628	0.837396	1.2824	0.743085	0.997712
MSH2	P43246	MSH2	DNA mismatch repair protein Msh2	SeqId_9739_4	88	Pancreatic	0.964862	0.778836	1.19532	0.743414	0.997712
CCN4	O95388	WISP-1	WNT1-inducible-signaling pathway protein 1	SeqId_3057_55	88	Pancreatic	0.964992	0.77955	1.19455	0.743444	0.997712
PARP11	Q9NR21	PAR11	Poly [ADP-ribose] polymerase 11	SeqId_12882_7	88	Pancreatic	0.965646	0.783192	1.1906	0.74353	0.997712
TFF1	P04155	TFF1	Trefoil factor 1	SeqId_9185_15	88	Pancreatic	0.965411	0.781767	1.1922	0.743676	0.997712
SORBS3	O60504	Vinexin b	Vinexin b	SeqId_12976_49	88	Pancreatic	1.03562	0.839428	1.27767	0.743947	0.997712
TGM3	Q08188	TGM3	Protein-glutamine gamma-glutamyltransferase E	SeqId_4471_50	88	Pancreatic	0.964684	0.777366	1.19714	0.744104	0.997712
TEK	Q02763	sTie-2	Angiopoietin-1 receptor, soluble	SeqId_3773_15	88	Pancreatic	1.03552	0.839653	1.27707	0.744233	0.997712
ALDH3B1	P43353	AL3B1	Aldehyde dehydrogenase family 3 member B1	SeqId_12940_35	88	Pancreatic	1.0356	0.838921	1.27838	0.74479	0.997712
GPNMB	Q14956	GPNMB:ECD	Transmembrane glycoprotein NMB:Extracellular domain	SeqId_8289_8	88	Pancreatic	1.0364	0.83519	1.28609	0.745437	0.997712
SCARF2	Q96GP6	SREC-II:CD	Scavenger receptor class F member 2:Cytoplasmic domain	SeqId_9925_56	88	Pancreatic	0.965358	0.780014	1.19474	0.745834	0.997712
PA2G4	Q9UQ80	PA2G4	Proliferation-associated protein 2G4	SeqId_4258_15	88	Pancreatic	0.96574	0.782134	1.19245	0.745916	0.997712
MICA	Q29983	MICA	MHC class I polypeptide-related sequence A	SeqId_2730_58	88	Pancreatic	0.965314	0.779691	1.19513	0.74594	0.997712
GLO1	Q04760	Glyoxalase I	Lactoylglutathione lyase	SeqId_9883_29	88	Pancreatic	0.964006	0.772266	1.20335	0.74595	0.997712
IGF2R	P11717	IGF-II receptor	Cation-independent mannose-6-phosphate receptor	SeqId_16057_6	88	Pancreatic	1.03566	0.837796	1.28026	0.745989	0.997712
TNFSF13B	Q9Y275	BAFF	Tumor necrosis factor ligand superfamily member 13B	SeqId_3059_50	88	Pancreatic	0.964681	0.776053	1.19916	0.746	0.997712
CFHR1	Q03591	FHR1	Complement factor H-related protein 1	SeqId_15468_14	88	Pancreatic	0.966317	0.785335	1.18901	0.746069	0.997712
HNRNPH1	P31943	HNRH1	Heterogeneous nuclear ribonucleoprotein H	SeqId_14309_8	88	Pancreatic	1.03564	0.837806	1.28019	0.746089	0.997712
RIPPLY1	Q0D2K3	RIPP1	Protein ripply1	SeqId_9767_22	88	Pancreatic	0.965767	0.782096	1.19257	0.746205	0.997712
ACTN2	P35609	ACTN2	Alpha-actinin-2	SeqId_9844_138	88	Pancreatic	1.03676	0.833098	1.29021	0.746289	0.997712
FTL|FTH1	P02792|P02794	Ferritin	Ferritin	SeqId_5934_1	88	Pancreatic	0.964016	0.772038	1.20373	0.746362	0.997712
B3GNT6	Q6ZMB0	B3GN6	UDP-GlcNAc:betaGal beta-1,3-N-acetylglucosaminyltransferase 6	SeqId_7082_2	88	Pancreatic	1.0359	0.836559	1.28274	0.746363	0.997712
IL37	Q9NZH6	IL-1F7	Interleukin-37	SeqId_2723_9	88	Pancreatic	0.966042	0.783316	1.19139	0.746733	0.997712
WNT3A	P56704	WNT3A	Protein Wnt-3a	SeqId_13236_25	88	Pancreatic	0.965417	0.779727	1.19533	0.746746	0.997712
ANTKMT	Q9BQD7	F173A	Protein FAM173A	SeqId_7148_42	88	Pancreatic	0.965949	0.782712	1.19208	0.746835	0.997712
PTH2	Q96A98	TIP39	Tuberoinfundibular peptide of 39 residues	SeqId_7257_18	88	Pancreatic	1.03587	0.83621	1.28319	0.747024	0.997712
CD63	P08962	CD63	CD63 antigen	SeqId_9190_7	88	Pancreatic	0.965787	0.781391	1.1937	0.747419	0.997712
FCRL4	Q96PJ5	FCRL4:CD	Fc receptor-like protein 4:Cytoplasmic domain	SeqId_8991_115	88	Pancreatic	1.03612	0.83484	1.28592	0.747493	0.997712
TSLP	Q969D9	TSLP	Thymic stromal lymphopoietin	SeqId_3010_53	88	Pancreatic	1.03499	0.839367	1.2762	0.747636	0.997712
CKM|CKB	P06732|P12277	CK-MB	Creatine kinase M-type:Creatine kinase B-type heterodimer	SeqId_3714_49	88	Pancreatic	0.9651	0.777071	1.19863	0.747985	0.997712
SELENOH	Q8IZQ5	SELH	Selenoprotein H	SeqId_17319_1	88	Pancreatic	0.965269	0.777994	1.19762	0.748044	0.997712
BRICD5	Q6PL45	CP079	BRICHOS domain-containing protein 5	SeqId_6612_90	88	Pancreatic	0.966281	0.783523	1.19167	0.748461	0.997712
AKT2	P31751	PKB beta	RAC-beta serine/threonine-protein kinase	SeqId_14685_17	88	Pancreatic	0.966655	0.785617	1.18941	0.748559	0.997712
FAM171A1	Q5VUB5	CJ038	Protein FAM171A1	SeqId_5610_32	88	Pancreatic	1.03526	0.837485	1.27975	0.748666	0.997712
PRDX3	P30048	Peroxiredoxin-3	Thioredoxin-dependent peroxide reductase, mitochondrial	SeqId_8358_30	88	Pancreatic	0.96518	0.777008	1.19892	0.748736	0.997712
LRRN1	Q6UXK5	LRRN1:CD	Leucine-rich repeat neuronal protein 1:Cytoplasmic domain	SeqId_11293_14	88	Pancreatic	1.03426	0.841446	1.27125	0.748964	0.997712
CBARP	Q8N350	DOS	Protein Dos	SeqId_9123_18	88	Pancreatic	0.965939	0.781055	1.19459	0.749193	0.997712
PRDX5	P30044	Peroxiredoxin-5	Peroxiredoxin-5, mitochondrial	SeqId_5017_19	88	Pancreatic	1.03548	0.83618	1.28228	0.749233	0.997712
ENPP2	Q13822	ENPP2	Ectonucleotide pyrophosphatase/phosphodiesterase family member 2	SeqId_16892_23	88	Pancreatic	1.03823	0.824856	1.3068	0.749256	0.997712
TMPRSS5	Q9H3S3	Spinesin	Transmembrane protease serine 5	SeqId_8002_27	88	Pancreatic	0.966025	0.781506	1.19411	0.749261	0.997712
ADAMTS13	Q76LX8	ATS13	A disintegrin and metalloproteinase with thrombospondin motifs 13	SeqId_3175_51	88	Pancreatic	1.03467	0.838774	1.27632	0.750275	0.997712
FSTL5	Q8N475	FSTL5	Follistatin-related protein 5	SeqId_7099_33	88	Pancreatic	1.03532	0.836023	1.28212	0.750353	0.997712
SLC30A5	Q8TAD4	ZNT5	Zinc transporter 5	SeqId_9594_30	88	Pancreatic	1.03419	0.840651	1.27229	0.750468	0.997712
PSPN	O60542	Persephin	Persephin	SeqId_2696_87	88	Pancreatic	1.04118	0.811774	1.33541	0.750659	0.997712
DNER	Q8NFT8	DNER:ECD	Delta and Notch-like epidermal growth factor-related receptor:Extracellular domain	SeqId_9769_48	88	Pancreatic	1.03682	0.828754	1.29712	0.751701	0.997712
ITM2B	Q9Y287	ITM2B	Integral membrane protein 2B	SeqId_8086_49	88	Pancreatic	1.03496	0.836471	1.28055	0.751752	0.997712
SYT2	Q8N9I0	SYT2	Synaptotagmin-2	SeqId_9577_26	88	Pancreatic	0.966688	0.783252	1.19309	0.752328	0.997712
ALAD	P13716	HEM2	Delta-aminolevulinic acid dehydratase	SeqId_15523_9	88	Pancreatic	1.03517	0.834931	1.28342	0.752669	0.997712
SHMT2	P34897	GLYM	Serine hydroxymethyltransferase, mitochondrial	SeqId_12691_44	88	Pancreatic	1.03567	0.832646	1.2882	0.752882	0.997712
RRM2B	Q7LG56	RIR2B	Ribonucleoside-diphosphate reductase subunit M2 B	SeqId_8925_25	88	Pancreatic	0.965901	0.778109	1.19902	0.753118	0.997712
ST8SIA2	Q92186	SIA8B	Alpha-2,8-sialyltransferase 8B	SeqId_7920_30	88	Pancreatic	0.966503	0.781266	1.19566	0.753628	0.997712
OSBPL11	Q9BXB4	OSB11	Oxysterol-binding protein-related protein 11	SeqId_12878_60	88	Pancreatic	1.03417	0.83814	1.27606	0.754004	0.997712
SVEP1	Q4LDE5	SVEP1:EGF-like domains 4-6	Sushi, von Willebrand factor type A, EGF and pentraxin domain-containing protein 1:EGF-like domains 4-6	SeqId_11178_21	88	Pancreatic	1.03628	0.829208	1.29505	0.754049	0.997712
CHST4	Q8NCG5	CHST4	Carbohydrate sulfotransferase 4	SeqId_18876_77	88	Pancreatic	0.966383	0.780198	1.197	0.754153	0.997712
INS	P01308	Insulin	Insulin	SeqId_4883_56	88	Pancreatic	1.03544	0.832248	1.28824	0.754683	0.997712
SCP2D1	Q9UJQ7	SCP2D	SCP2 sterol-binding domain-containing protein 1	SeqId_14175_78	88	Pancreatic	1.03397	0.838517	1.27497	0.754685	0.997712
ADGRG1	Q9Y653	GPR56	Adhesion G-protein coupled receptor G1	SeqId_18893_26	88	Pancreatic	0.966262	0.779111	1.19837	0.754689	0.997712
LRP1	Q07954	sLRP1:CD	Low-density lipoprotein receptor-related protein 1, soluble:Cytoplasmic domain	SeqId_8601_167	88	Pancreatic	1.03494	0.834225	1.28394	0.75489	0.997712
ID2	Q02363	ID2	DNA-binding protein inhibitor ID-2	SeqId_15403_53	88	Pancreatic	0.965737	0.775822	1.20214	0.754986	0.997712
KLF4	O43474	KLF4	Krueppel-like factor 4	SeqId_17850_42	88	Pancreatic	1.03461	0.835519	1.28115	0.755002	0.997712
H2AW	Q7L7L0	H2A3	Histone H2A type 3	SeqId_14144_3	88	Pancreatic	0.966932	0.78282	1.19435	0.755017	0.997712
C3	P01024	iC3b	Complement C3b, inactivated	SeqId_2683_1	88	Pancreatic	1.03536	0.832235	1.28805	0.755165	0.997712
CD59	P13987	CD59	CD59 glycoprotein	SeqId_11514_196	88	Pancreatic	1.03621	0.828574	1.29589	0.755202	0.997712
CD164L2	Q6UWJ8	C16L2	CD164 sialomucin-like 2 protein	SeqId_6915_2	88	Pancreatic	0.967092	0.783578	1.19358	0.755282	0.997712
TPSG1	Q9NRR2	TPSG1	Tryptase gamma	SeqId_3404_51	88	Pancreatic	0.967219	0.783812	1.19354	0.756022	0.997712
MOB1B	Q7L9L4	MOL1A	MOB kinase activator 1B	SeqId_19177_7	88	Pancreatic	0.967682	0.786425	1.19072	0.756219	0.997712
AMN	Q9BXJ7	AMNLS	Protein amnionless	SeqId_4322_28	88	Pancreatic	0.967364	0.784387	1.19302	0.756434	0.997712
F11	P03951	Coagulation Factor XI	Coagulation Factor XI	SeqId_2190_55	88	Pancreatic	1.03413	0.836381	1.27863	0.756626	0.997712
SMIM24	O75264	CS077	Small integral membrane protein 24	SeqId_7108_7	88	Pancreatic	1.03433	0.835258	1.28086	0.756931	0.997712
CALB1	P05937	Calbindin D28	Calbindin	SeqId_9918_23	88	Pancreatic	1.03364	0.83789	1.27512	0.757428	0.997712
CLEC3B	P05452	Tetranectin	Tetranectin	SeqId_5701_81	88	Pancreatic	1.03509	0.831594	1.28839	0.757447	0.997712
STMN2	Q93045	STMN2	Stathmin-2	SeqId_10900_272	88	Pancreatic	0.967541	0.784667	1.19304	0.757543	0.997712
FN1	P02751	FN1.3	Fibronectin Fragment 3	SeqId_3434_34	88	Pancreatic	0.967063	0.781765	1.19628	0.757617	0.997712
DGCR2	P98153	IDD	Integral membrane protein DGCR2/IDD	SeqId_8055_33	88	Pancreatic	0.966772	0.779837	1.19852	0.757899	0.997712
POLE3	Q9NRF9	DPOE3	DNA polymerase epsilon subunit 3	SeqId_19170_25	88	Pancreatic	0.967197	0.782197	1.19595	0.758132	0.997712
H3C1	P68431	H31	Histone H3.1	SeqId_14146_92	88	Pancreatic	1.03466	0.832935	1.28523	0.758158	0.997712
BST1	Q10588	BST1	ADP-ribosyl cyclase/cyclic ADP-ribose hydrolase 2	SeqId_4535_50	88	Pancreatic	0.966398	0.777288	1.20152	0.758358	0.997712
C11orf68	Q9H3H3	CK068	UPF0696 protein C11orf68	SeqId_8307_47	88	Pancreatic	0.96781	0.785462	1.19249	0.758702	0.997712
SLC5A5	Q92911	SC5A5	Sodium/iodide cotransporter	SeqId_12826_5	88	Pancreatic	0.967114	0.781267	1.19717	0.758745	0.997712
ST3GAL6	Q9Y274	SIA10	Type 2 lactosamine alpha-2,3-sialyltransferase	SeqId_6947_4	88	Pancreatic	1.03354	0.836931	1.27635	0.759249	0.997712
BSG	P35613	BASI	Basigin	SeqId_3585_54	88	Pancreatic	0.967187	0.781228	1.19741	0.759412	0.997712
FGF18	O76093	FGF-18	Fibroblast growth factor 18	SeqId_2761_49	88	Pancreatic	0.967751	0.78444	1.1939	0.759644	0.997712
SH2D1A	O60880	SH21A	SH2 domain-containing protein 1A	SeqId_4567_82	88	Pancreatic	0.96736	0.782011	1.19664	0.759769	0.997712
PXYLP1	Q8TE99	ACPL2	2-phosphoxylose phosphatase 1	SeqId_6079_59	88	Pancreatic	0.968033	0.785899	1.19238	0.759985	0.997712
MESD	Q14696	MESD2	LDLR chaperone MESD	SeqId_15299_102	88	Pancreatic	1.03284	0.839326	1.27097	0.760177	0.997712
B3GNT2	Q9NY97	B3GN2	N-acetyllactosaminide beta-1,3-N-acetylglucosaminyltransferase 2	SeqId_7980_72	88	Pancreatic	1.03425	0.833063	1.28402	0.760281	0.997712
CCL3	P10147	MIP-1a	C-C motif chemokine 3	SeqId_3040_59	88	Pancreatic	0.967309	0.781265	1.19766	0.760377	0.997712
ECEL1	O95672	ECEL1	Endothelin-converting enzyme-like 1	SeqId_7076_17	88	Pancreatic	1.03361	0.83572	1.27836	0.760445	0.997712
CPOX	P36551	HEM6	Oxygen-dependent coproporphyrinogen-III oxidase, mitochondrial	SeqId_18241_18	88	Pancreatic	1.03435	0.832442	1.28522	0.760526	0.997712
LGALS4	P56470	Galectin-4	Galectin-4	SeqId_2982_82	88	Pancreatic	0.967219	0.78037	1.19881	0.760872	0.997712
IFNA2	P01563	IFN-aA	Interferon alpha-2	SeqId_3497_13	88	Pancreatic	0.967713	0.78326	1.1956	0.760984	0.997712
IGFBP3	P17936	IGFBP-3	Insulin-like growth factor-binding protein 3	SeqId_2571_12	88	Pancreatic	0.965391	0.769244	1.21155	0.76116	0.997712
GPCPD1	Q9NPB8	GDE5	Glycerophosphocholine phosphodiesterase GPCPD1	SeqId_12786_61	88	Pancreatic	0.967112	0.779329	1.20014	0.761421	0.997712
SPP1	P10451	Osteopontin	Osteopontin	SeqId_13113_7	88	Pancreatic	1.03384	0.833801	1.28188	0.761613	0.997712
LILRB5	O75023	LIRB5	Leukocyte immunoglobulin-like receptor subfamily B member 5	SeqId_7015_8	88	Pancreatic	1.03357	0.834914	1.27948	0.761761	0.997712
FIBP	O43427	FIBP	Acidic fibroblast growth factor intracellular-binding protein	SeqId_19169_88	88	Pancreatic	1.03342	0.835469	1.27827	0.761886	0.997712
SPAST	Q9UBP0	Spastin:CD	Spastin:Cytoplasmic domain	SeqId_8388_24	88	Pancreatic	0.966673	0.77623	1.20384	0.762055	0.997712
UBQLN2	Q9UHD9	UBQL2	Ubiquilin-2	SeqId_19121_3	88	Pancreatic	0.968114	0.784882	1.19412	0.76211	0.997712
MMP10	P09238	MMP-10	Stromelysin-2	SeqId_8479_4	88	Pancreatic	0.967145	0.778973	1.20077	0.762185	0.997712
RXFP1	Q9HBX9	RXFP1	Relaxin receptor 1	SeqId_14135_3	88	Pancreatic	1.0334	0.834807	1.27924	0.76285	0.997712
COL6A3	P12111	Collagen alpha-3(VI):BPTI/Kunitz inhibitor	Collagen alpha-3(VI) chain:Bovine pancreatic trypsin inhibitor/Kunitz inhibitor domain, isoform 1	SeqId_11196_31	88	Pancreatic	1.03516	0.827031	1.29566	0.762867	0.997712
SAA4	P35542	SAA-4	Serum amyloid A-4 protein	SeqId_15516_12	88	Pancreatic	0.968839	0.788607	1.19026	0.763074	0.997712
GPX5	O75715	GPX5	Epididymal secretory glutathione peroxidase	SeqId_9475_22	88	Pancreatic	0.968285	0.785067	1.19426	0.763301	0.997712
ESRRA	P11474	ERRalpha	Steroid hormone receptor ERR1	SeqId_9873_17	88	Pancreatic	0.967675	0.780807	1.19927	0.764062	0.997712
KAZALD1	Q96I82	KAZD1	Kazal-type serine protease inhibitor domain-containing protein 1	SeqId_7144_234	88	Pancreatic	1.03378	0.832065	1.28439	0.764209	0.997712
DCBLD1	Q8N8Z6	DCBD1	Discoidin, CUB and LCCL domain-containing protein 1	SeqId_9402_18	88	Pancreatic	1.0324	0.837863	1.27209	0.764714	0.997712
PF4	P02776	PF-4	Platelet factor 4	SeqId_2697_7	88	Pancreatic	0.967533	0.779365	1.20113	0.764844	0.997712
CST3	P01034	Cystatin C	Cystatin-C	SeqId_2609_59	88	Pancreatic	0.967658	0.780008	1.20045	0.765009	0.997712
DEFB103A	P81534	HBD-3	Beta-defensin 103	SeqId_5679_16	88	Pancreatic	0.968278	0.783667	1.19638	0.765178	0.997712
JAK2	O60674	JAK2	Tyrosine-protein kinase JAK2	SeqId_11816_84	88	Pancreatic	1.03168	0.840627	1.26616	0.765323	0.997712
ANTXR1	Q9H6X2	ANTR1	Anthrax toxin receptor 1	SeqId_10464_6	88	Pancreatic	1.03221	0.837877	1.27162	0.76578	0.997712
TSHB|CGA	P01222|P01215	TSH	Thyroid Stimulating Hormone	SeqId_3521_16	88	Pancreatic	1.03384	0.830479	1.287	0.765855	0.997712
LRP12	Q9Y561	LRP12	Low-density lipoprotein receptor-related protein 12	SeqId_15506_34	88	Pancreatic	1.03367	0.831186	1.28549	0.765903	0.997712
CFB	P00751	Factor B	Complement factor B	SeqId_4129_72	88	Pancreatic	1.03377	0.830543	1.28673	0.766148	0.997712
F13B|F13A1	P05160|P00488	Coagulation factor XIII	Coagulation factor XIII	SeqId_16927_9	88	Pancreatic	1.03247	0.83627	1.27469	0.766356	0.997712
APOD	P05090	Apo D	Apolipoprotein D	SeqId_4712_28	88	Pancreatic	0.968141	0.781409	1.1995	0.767111	0.997712
IRAG2	Q12912	LRMP	Lymphoid-restricted membrane protein	SeqId_10704_91	88	Pancreatic	1.0319	0.837881	1.27085	0.767605	0.997712
BMPR1B	O00238	BMP RIB	Bone morphogenetic protein receptor type-1B	SeqId_10550_37	88	Pancreatic	1.03179	0.838401	1.26978	0.767613	0.997712
AGA	P20933	ASPG	N(4)-(beta-N-acetylglucosaminyl)-L-asparaginase	SeqId_10435_2	88	Pancreatic	0.968118	0.780771	1.20042	0.767778	0.997712
ZNF843	Q8N446	ZN843	Zinc finger protein 843	SeqId_8321_27	88	Pancreatic	1.03276	0.833735	1.2793	0.767879	0.997712
ROR2	Q01974	ROR2	Tyrosine-protein kinase transmembrane receptor ROR2	SeqId_7861_9	88	Pancreatic	0.968133	0.780784	1.20044	0.76789	0.997712
ANXA11	P50995	ANX11	Annexin A11	SeqId_17513_11	88	Pancreatic	1.0328	0.833365	1.27996	0.768125	0.997712
REG3A	Q06141	PAP1	Regenerating islet-derived protein 3-alpha	SeqId_15304_1	88	Pancreatic	0.967906	0.77905	1.20254	0.768331	0.997712
DDR2	Q16832	Discoidin domain receptor 2	Discoidin domain-containing receptor 2	SeqId_15381_45	88	Pancreatic	1.03293	0.832462	1.28168	0.768509	0.997712
PDCD1LG2	Q9BQ51	PD-L2	Programmed cell death 1 ligand 2	SeqId_3004_67	88	Pancreatic	1.03191	0.837079	1.2721	0.768569	0.997712
TDO2	P48775	T23O	Tryptophan 2,3-dioxygenase	SeqId_9880_33	88	Pancreatic	0.96874	0.783984	1.19704	0.768627	0.997712
FANK1	Q8TC84	FANK1	Fibronectin type 3 and ankyrin repeat domains protein 1	SeqId_15581_16	88	Pancreatic	1.03302	0.831971	1.28264	0.768647	0.997712
ABHD12	Q8N2K0	ABD12	Monoacylglycerol lipase ABHD12	SeqId_7825_7	88	Pancreatic	1.03296	0.832132	1.28226	0.768744	0.997712
SYNE2	Q8WXH0	Nesprin-2	Nesprin-2	SeqId_9789_52	88	Pancreatic	1.03219	0.835527	1.27515	0.768908	0.997712
KLK7	P49862	Kallikrein 7	Kallikrein-7	SeqId_3378_49	88	Pancreatic	0.968466	0.781979	1.19943	0.769045	0.997712
PPP1R3B	Q86XI6	PPR3B	Protein phosphatase 1 regulatory subunit 3B	SeqId_12768_3	88	Pancreatic	0.968315	0.78102	1.20052	0.769077	0.997712
QPCTL	Q9NXS2	QPCTL	Glutaminyl-peptide cyclotransferase-like protein	SeqId_8866_53	88	Pancreatic	1.03417	0.825937	1.2949	0.769599	0.997712
SMCO2	A6NFE2	CL070	Single-pass membrane and coiled-coil domain-containing protein 2	SeqId_7925_18	88	Pancreatic	1.03254	0.83326	1.27948	0.769765	0.997712
CSRP2	Q16527	CSRP2	Cysteine and glycine-rich protein 2	SeqId_12968_2	88	Pancreatic	0.969312	0.786697	1.19432	0.769781	0.997712
FATE1	Q969F0	FATE1	Fetal and adult testis-expressed transcript protein	SeqId_7740_33	88	Pancreatic	0.968992	0.784396	1.19703	0.770195	0.997712
SYK	P43405	KSYK:SH2, 1 and 2	Tyrosine-protein kinase SYK:Src Homology domain	SeqId_11378_37	88	Pancreatic	0.968902	0.783634	1.19797	0.770466	0.997712
CMPK1	P30085	Cytidylate kinase	UMP-CMP kinase	SeqId_18243_9	88	Pancreatic	1.03139	0.83777	1.26975	0.770792	0.997712
PODXL2	Q9NZ53	PDXL2	Podocalyxin-like protein 2	SeqId_10616_67	88	Pancreatic	1.03161	0.836656	1.27199	0.770903	0.997712
AXIN2	Q9Y2T1	AXIN2	Axin-2	SeqId_12925_105	88	Pancreatic	0.969552	0.787194	1.19416	0.771154	0.997712
TNNI3	P19429	Troponin I	Troponin I, cardiac muscle	SeqId_5441_67	88	Pancreatic	1.03181	0.835429	1.27435	0.771286	0.997712
LOXL3	P58215	LOXL3	Lysyl oxidase homolog 3	SeqId_15427_35	88	Pancreatic	1.0308	0.839989	1.26497	0.771439	0.997712
GMPR2	Q9P2T1	GMPR2	GMP reductase 2	SeqId_19446_1	88	Pancreatic	1.03172	0.835296	1.27434	0.771956	0.997712
CS	O75390	CISY	Citrate synthase, mitochondrial	SeqId_18309_18	88	Pancreatic	1.03148	0.836397	1.27208	0.771963	0.997712
HSPD1	P10809	HSP 60	60 kDa heat shock protein, mitochondrial	SeqId_2682_68	88	Pancreatic	1.03209	0.833403	1.27814	0.772183	0.997712
KMT5C	Q86Y97	SV422	Histone-lysine N-methyltransferase SUV420H2	SeqId_12452_32	88	Pancreatic	0.969415	0.785556	1.19631	0.772195	0.997712
RHOB	P62745	RHOB	Rho-related GTP-binding protein RhoB	SeqId_18166_4	88	Pancreatic	0.970402	0.791729	1.1894	0.772285	0.997712
GLYAT	Q6IB77	GLYAT	Glycine N-acyltransferase	SeqId_19506_6	88	Pancreatic	1.03141	0.836003	1.27248	0.772921	0.997712
MUC1	P15941	MUC1:region 2	Mucin-1:region 2	SeqId_9176_3	88	Pancreatic	1.03144	0.835702	1.27303	0.773094	0.997712
HERC1	Q15751	HERC1	Probable E3 ubiquitin-protein ligase HERC1	SeqId_12705_9	88	Pancreatic	0.968577	0.779593	1.20337	0.773118	0.997712
SEMA7A	O75326	Semaphorin-7A	Semaphorin-7A	SeqId_7019_13	88	Pancreatic	1.03192	0.833292	1.2779	0.77328	0.997712
NANP	Q8TBE9	NANP	N-acylneuraminate-9-phosphatase	SeqId_16863_47	88	Pancreatic	1.03192	0.832865	1.27855	0.77383	0.997712
CCL20	P78556	MIP-3a	C-C motif chemokine 20	SeqId_2468_62	88	Pancreatic	1.03129	0.83569	1.27267	0.774017	0.997712
DEFB110	Q30KQ9	DB110	Beta-defensin 110	SeqId_8340_9	88	Pancreatic	1.03153	0.834077	1.27573	0.774586	0.997712
TMEM8B	A6NDV4	TMM8B	Transmembrane protein 8B	SeqId_12742_160	88	Pancreatic	0.969529	0.784356	1.19842	0.774754	0.997712
CLEC2L	P0C7M8	CLC2L	C-type lectin domain family 2 member L	SeqId_8242_9	88	Pancreatic	1.03197	0.831682	1.2805	0.774965	0.997712
RELL2	Q8NC24	RELL2	RELT-like protein 2	SeqId_6600_70	88	Pancreatic	1.03156	0.833591	1.27654	0.775034	0.997712
ARL14	Q8N4G2	ARL14	ADP-ribosylation factor-like protein 14	SeqId_18410_26	88	Pancreatic	1.03121	0.8352	1.27323	0.775073	0.997712
MSR1	P21757	Macrophage scavenger receptor:CD	Macrophage scavenger receptor types I and II:Cytoplasmic domain	SeqId_11207_3	88	Pancreatic	0.969324	0.782454	1.20082	0.775534	0.997712
CTSG	P08311	Cathepsin G	Cathepsin G	SeqId_2431_17	88	Pancreatic	1.03112	0.83522	1.27296	0.775621	0.997712
ALDH3A1	P30838	Aldehyde dehydrogenase, class 3	Aldehyde dehydrogenase, dimeric NADP-preferring	SeqId_11480_1	88	Pancreatic	1.03238	0.829077	1.28553	0.775804	0.997712
STARD5	Q9NSY2	STAR5	StAR-related lipid transfer protein 5	SeqId_17383_4	88	Pancreatic	1.0304	0.838446	1.26629	0.775878	0.997712
INSRR	P14616	INSRR	Insulin receptor-related protein	SeqId_6352_8	88	Pancreatic	0.969816	0.78497	1.19819	0.776348	0.997712
MAPKAPK5	Q8IW41	MAPK5	MAP kinase-activated protein kinase 5	SeqId_8382_47	88	Pancreatic	0.970059	0.786462	1.19652	0.776429	0.997712
PDGFD	Q9GZP0	PDGFD	Platelet-derived growth factor D	SeqId_17140_57	88	Pancreatic	1.03098	0.835087	1.27284	0.776556	0.997712
ADM2	Q7Z4H4	ADM2	ADM2	SeqId_8100_15	88	Pancreatic	1.03054	0.837194	1.26855	0.77656	0.997712
PPBP	P02775	CTAP-III	Connective tissue-activating peptide III	SeqId_4544_4	88	Pancreatic	0.969658	0.783785	1.19961	0.776577	0.997712
S100A9|S100A8	P06702|P05109	S100A8/S100A9	Protein S100-A8/A9 heterodimer	SeqId_17145_1	88	Pancreatic	1.03069	0.836425	1.27006	0.776676	0.997712
SERPINF2	P08697	a2-Antiplasmin	Alpha-2-antiplasmin	SeqId_3024_18	88	Pancreatic	1.03275	0.82608	1.29113	0.777265	0.997712
PECAM1	P16284	PECAM-1	Platelet endothelial cell adhesion molecule	SeqId_2695_25	88	Pancreatic	1.03109	0.833824	1.27503	0.777484	0.997712
MYOM3	Q5VTT5	MYOM3	Myomesin-3	SeqId_13966_30	88	Pancreatic	1.03128	0.832833	1.27701	0.777587	0.997712
DRG1	Q9Y295	DRG1	Developmentally-regulated GTP-binding protein 1	SeqId_17849_6	88	Pancreatic	1.03079	0.835164	1.27224	0.777607	0.997712
INHBA	P08476	Inhibin bA chain	Inhibin beta A chain	SeqId_13738_8	88	Pancreatic	1.03155	0.831433	1.27984	0.777702	0.997712
BTN3A1	O00481	BT3A1	Butyrophilin subfamily 3 member A1	SeqId_7081_2	88	Pancreatic	0.97027	0.786766	1.19657	0.777812	0.997712
GPC1	P35052	Glypican 1	Glypican-1	SeqId_8697_38	88	Pancreatic	1.03216	0.828331	1.28616	0.777908	0.997712
MGAT4A	Q9UM21	MGT4A	Alpha-1,3-mannosyl-glycoprotein 4-beta-N-acetylglucosaminyltransferase A	SeqId_9392_43	88	Pancreatic	0.969799	0.783513	1.20038	0.778102	0.997712
PTHLH	P12272	PTHrP	Parathyroid hormone-related protein	SeqId_2962_50	88	Pancreatic	1.03081	0.834621	1.27311	0.778176	0.997712
APOC3	P02656	Apo C-III	Apolipoprotein C-III	SeqId_6461_54	88	Pancreatic	1.03095	0.833671	1.27491	0.7785	0.997712
BCL2A1	Q16548	BFL1	Bcl-2-related protein A1	SeqId_3413_50	88	Pancreatic	1.03119	0.832202	1.27776	0.77886	0.997712
TERF1	P54274	TERF1	Telomeric repeat-binding factor 1	SeqId_10049_112	88	Pancreatic	0.969928	0.783738	1.20035	0.778884	0.997712
RNASE2	P10153	RNase 2	Non-secretory ribonuclease	SeqId_8394_56	88	Pancreatic	0.969707	0.782272	1.20205	0.778936	0.997712
RNF122	Q9H9V4	RN122	RING finger protein 122	SeqId_11160_56	88	Pancreatic	0.969817	0.782638	1.20176	0.779377	0.997712
SYK	P43405	KSYK:Protein Kinase	Tyrosine-protein kinase SYK:Protein kinase domain	SeqId_10722_13	88	Pancreatic	1.03094	0.832829	1.27618	0.779579	0.997712
ATP2A3	Q93084	AT2A3	Sarcoplasmic/endoplasmic reticulum calcium ATPase 3	SeqId_13510_7	88	Pancreatic	0.970632	0.787576	1.19624	0.779823	0.997712
QRFP	P83859	OX26	Orexigenic neuropeptide QRFP	SeqId_6463_59	88	Pancreatic	1.03087	0.832643	1.27629	0.780205	0.997712
NCR2	O95944	NKp44	Natural cytotoxicity triggering receptor 2	SeqId_2734_49	88	Pancreatic	0.970372	0.785514	1.19873	0.780301	0.997712
LCP1	P13796	L-plastin	Plastin-2	SeqId_17231_1	88	Pancreatic	0.969218	0.77796	1.2075	0.78041	0.997712
CFI	P05156	Factor I	Complement factor I	SeqId_2567_5	88	Pancreatic	0.969066	0.776915	1.20874	0.78049	0.997712
ARHGAP36	Q6ZRI8	RHG36	Rho GTPase-activating protein 36	SeqId_6289_78	88	Pancreatic	0.970513	0.786271	1.19793	0.780505	0.997712
CCN2	P29279	CTGF	Connective tissue growth factor	SeqId_2975_19	88	Pancreatic	0.970678	0.78721	1.1969	0.780685	0.997712
CDH5	P33151	Cadherin-5	Cadherin-5	SeqId_2819_23	88	Pancreatic	0.970067	0.782811	1.20212	0.781225	0.997712
CNTNAP5	Q8WYK1	CNTP5	Contactin-associated protein-like 5	SeqId_9044_1	88	Pancreatic	1.03054	0.833397	1.27432	0.781246	0.997712
APRT	P07741	APT	Adenine phosphoribosyltransferase	SeqId_10088_37	88	Pancreatic	0.971569	0.79219	1.19157	0.781805	0.997712
SELL	P14151	sL-Selectin	L-Selectin	SeqId_4831_4	88	Pancreatic	0.970118	0.782293	1.20304	0.782302	0.997712
LGR4	Q9BXB1	LGR4	Leucine-rich repeat-containing G-protein coupled receptor 4	SeqId_16304_6	88	Pancreatic	1.03018	0.834205	1.27219	0.782414	0.997712
CD9	P21926	CD9	CD9 antigen	SeqId_17449_23	88	Pancreatic	0.970873	0.786987	1.19772	0.782613	0.997712
SNX17	Q15036	SNX17	Sorting nexin-17	SeqId_12845_18	88	Pancreatic	1.03015	0.834101	1.27229	0.782685	0.997712
ETFA	P13804	ETFA	Electron transfer flavoprotein subunit alpha, mitochondrial	SeqId_17435_43	88	Pancreatic	1.03032	0.833133	1.27417	0.782874	0.997712
MOB4	Q9Y3A3	MOBL3	MOB-like protein phocein	SeqId_19332_1	88	Pancreatic	1.03016	0.833812	1.27275	0.782994	0.997712
RPS10	P46783	RS10	40S ribosomal protein S10	SeqId_13011_20	88	Pancreatic	1.03018	0.833615	1.27309	0.783136	0.997712
TPM1	P09493	Tropomyosin 1 alpha chain	Tropomyosin alpha-1 chain	SeqId_5033_27	88	Pancreatic	0.970795	0.785943	1.19912	0.783295	0.997712
ZNF180	Q9UJW8	ZN180	Zinc finger protein 180	SeqId_12771_19	88	Pancreatic	0.970195	0.78191	1.20382	0.783417	0.997712
NRG1	Q02297	NEUREGULIN-1	Neuregulin-1	SeqId_9178_30	88	Pancreatic	0.971044	0.787464	1.19742	0.783449	0.997712
DNAJA4	Q8WW22	DNJA4	DnaJ homolog subfamily A member 4	SeqId_9744_139	88	Pancreatic	0.970792	0.785549	1.19972	0.783767	0.997712
FIG4	Q92562	FIG4	Polyphosphoinositide phosphatase	SeqId_6948_82	88	Pancreatic	1.03008	0.833479	1.27306	0.783865	0.997712
TWF1	Q12792	TWF1	Twinfilin-1	SeqId_12871_10	88	Pancreatic	1.03041	0.831598	1.27675	0.784166	0.997712
SBSN	Q6UWP8	SBSN	Suprabasin	SeqId_5724_58	88	Pancreatic	1.03014	0.832786	1.27426	0.784351	0.997712
RGS4	P49798	RGS4	Regulator of G-protein signaling 4	SeqId_17855_28	88	Pancreatic	1.03013	0.832789	1.27424	0.784381	0.997712
CHST11	Q9NPF2	CHSTB	Carbohydrate sulfotransferase 11	SeqId_7779_86	88	Pancreatic	1.03077	0.829536	1.28081	0.784494	0.997712
PTEN	P60484	pTEN	Phosphatidylinositol 3,4,5-trisphosphate 3-phosphatase and dual-specificity protein phosphatase PTEN	SeqId_3831_21	88	Pancreatic	1.03017	0.832486	1.2748	0.784519	0.997712
KIF22	Q14807	KIF22	Kinesin-like protein KIF22	SeqId_12734_112	88	Pancreatic	0.970699	0.784244	1.20149	0.784647	0.997712
ACVR2B	Q13705	Activin RIIB	Activin receptor type-2B	SeqId_9412_52	88	Pancreatic	1.03028	0.831768	1.27616	0.784736	0.997712
ASIC4	Q96FT7	ASIC4	Acid-sensing ion channel 4	SeqId_6951_26	88	Pancreatic	1.03008	0.832692	1.27427	0.784784	0.997712
YES1	P07947	YES	Tyrosine-protein kinase Yes	SeqId_2878_66	88	Pancreatic	1.02972	0.834505	1.2706	0.784785	0.997712
KPNB1	Q14974	IMB1	Importin subunit beta-1	SeqId_3887_90	88	Pancreatic	0.970866	0.78513	1.20054	0.784919	0.997712
ATP5MF	P56134	ATPK	ATP synthase subunit f, mitochondrial	SeqId_11539_4	88	Pancreatic	1.02996	0.833059	1.27341	0.785054	0.997712
HNRNPK	P61978	hnRNP K	Heterogeneous nuclear ribonucleoprotein K	SeqId_19333_4	88	Pancreatic	0.970822	0.784688	1.20111	0.78511	0.997712
CCL8	P80075	MCP-2	C-C motif chemokine 8	SeqId_13748_4	88	Pancreatic	1.02966	0.834181	1.27095	0.785527	0.997712
SEPTIN10	Q9P0V9	SEP10	Septin-10	SeqId_12690_33	88	Pancreatic	1.02975	0.833385	1.27238	0.785941	0.997712
ATP1B4	Q9UN42	AT1B4	Protein ATP1B4	SeqId_9933_49	88	Pancreatic	1.03018	0.830934	1.2772	0.786288	0.997712
MRPL34	Q9BQ48	RM34	39S ribosomal protein L34, mitochondrial	SeqId_6933_20	88	Pancreatic	1.03004	0.831556	1.2759	0.78637	0.997712
MYO6	Q9UM54	MYO6	Unconventional myosin-VI	SeqId_9894_13	88	Pancreatic	0.971299	0.78658	1.1994	0.786709	0.997712
NAALAD2	Q9Y3Q0	NALD2	N-acetylated-alpha-linked acidic dipeptidase 2	SeqId_7986_98	88	Pancreatic	1.02956	0.833637	1.27152	0.786802	0.997712
MSR1	P21757	Macrophage scavenger receptor:ECD	Macrophage scavenger receptor types I and II:Extracellular domain	SeqId_15533_97	88	Pancreatic	1.03015	0.830334	1.27805	0.787168	0.997712
CNTN5	O94779	Contactin-5	Contactin-5	SeqId_3299_29	88	Pancreatic	1.0298	0.831861	1.27484	0.787428	0.997712
LAT	O43561	LAT	Linker for activation of T-cells family member 1	SeqId_10551_7	88	Pancreatic	0.971166	0.785091	1.20134	0.787462	0.997712
B3GNT8	Q7Z7M8	B3GN8	UDP-GlcNAc:betaGal beta-1,3-N-acetylglucosaminyltransferase 8	SeqId_9297_12	88	Pancreatic	0.971019	0.784064	1.20255	0.787518	0.997712
SDSL	Q96GA7	SDSL	Serine dehydratase-like	SeqId_17777_31	88	Pancreatic	1.02961	0.832129	1.27395	0.788276	0.997712
FGF8	P55075	FGF-8A	Fibroblast growth factor 8 isoform A	SeqId_4394_71	88	Pancreatic	1.02959	0.832217	1.27376	0.788296	0.997712
GAL3ST2	Q9H3Q3	G3ST2	Galactose-3-O-sulfotransferase 2	SeqId_10734_339	88	Pancreatic	1.02915	0.834336	1.26946	0.788391	0.997712
SNX4	O95219	Sorting nexin 4	Sorting nexin-4	SeqId_3903_49	88	Pancreatic	0.971268	0.784964	1.20179	0.78846	0.997712
MANBA	O00462	MANBA	Beta-mannosidase	SeqId_6382_17	88	Pancreatic	1.02942	0.832761	1.27251	0.788674	0.997712
MATK	P42679	MATK	Megakaryocyte-associated tyrosine-protein kinase	SeqId_3823_9	88	Pancreatic	0.971407	0.785722	1.20098	0.788684	0.997712
RIPK2	O43353	RIPK2	Receptor-interacting serine/threonine-protein kinase 2	SeqId_8970_9	88	Pancreatic	0.971704	0.787502	1.19899	0.788954	0.997712
FABP5	Q01469	FABPE	Fatty acid-binding protein, epidermal	SeqId_4985_11	88	Pancreatic	1.0291	0.834111	1.26968	0.788971	0.997712
SNX7	Q9UNH6	SNX7	Sorting nexin-7	SeqId_14245_195	88	Pancreatic	0.971705	0.787029	1.19972	0.78955	0.997712
PLXNA1	Q9UIW2	PLXA1	Plexin-A1	SeqId_9005_16	88	Pancreatic	1.02926	0.83252	1.2725	0.789869	0.997712
GREM1	O60565	GREM1	Gremlin-1	SeqId_18878_15	88	Pancreatic	0.971676	0.786495	1.20046	0.789972	0.997712
PEBP1	P30086	prostatic binding protein	Phosphatidylethanolamine-binding protein 1	SeqId_4276_10	88	Pancreatic	1.02963	0.830409	1.27665	0.790117	0.997712
COLEC11	Q9BWP8	Collectin Kidney 1	Collectin-11	SeqId_4430_44	88	Pancreatic	1.0298	0.829252	1.27884	0.790472	0.997712
POGLUT3	Q7Z4H8	KDEL2	KDEL motif-containing protein 2	SeqId_8296_117	88	Pancreatic	1.02953	0.830369	1.27646	0.790763	0.997712
DDR1	Q08345	discoidin domain receptor 1	Epithelial discoidin domain-containing receptor 1	SeqId_4122_12	88	Pancreatic	1.02893	0.833266	1.27054	0.790996	0.997712
USB1	Q9BQ65	USB1	U6 snRNA phosphodiesterase	SeqId_11328_9	88	Pancreatic	1.02927	0.831302	1.27438	0.791237	0.997712
PSG2	P11465	PSG2	Pregnancy-specific beta-1-glycoprotein 2	SeqId_6405_74	88	Pancreatic	0.971997	0.787528	1.19968	0.791378	0.997712
STX1B	P61266	STX1B	Syntaxin-1B	SeqId_6966_144	88	Pancreatic	1.02891	0.833025	1.27085	0.791407	0.997712
SYNCRIP	O60506	HNRPQ	Heterogeneous nuclear ribonucleoprotein Q	SeqId_4224_7	88	Pancreatic	1.02936	0.830687	1.27554	0.791425	0.997712
DEFB4A	O15263	HBD-2	Beta-defensin 4A	SeqId_13397_88	88	Pancreatic	1.02984	0.828061	1.28079	0.791571	0.997712
DEFB121	Q5J5C9	DB121	Beta-defensin 121	SeqId_5765_53	88	Pancreatic	0.971714	0.785305	1.20237	0.791746	0.997712
HMGB1	P09429	HMG-1	High mobility group protein B1	SeqId_2524_56	88	Pancreatic	1.02886	0.832748	1.27115	0.792019	0.997712
PIP4K2A	P48426	PI42A	Phosphatidylinositol 5-phosphate 4-kinase type-2 alpha	SeqId_12697_30	88	Pancreatic	1.02892	0.832431	1.27178	0.792045	0.997712
GCNT2	Q8N0V5	GNT2C	N-acetyllactosaminide beta-1,6-N-acetylglucosaminyl-transferase, isoform C	SeqId_7143_9	88	Pancreatic	1.02882	0.832788	1.271	0.792203	0.997712
IRAG1	Q9Y6F6	MRVI1	Protein MRVI1	SeqId_8255_34	88	Pancreatic	0.972835	0.792401	1.19436	0.792455	0.997712
NRXN2	P58401	NRX2B	Neurexin-2-beta	SeqId_8876_51	88	Pancreatic	0.971825	0.785408	1.20249	0.792534	0.997712
GLIPR2	Q9H4G4	GAPR1	Golgi-associated plant pathogenesis-related protein 1	SeqId_15522_2	88	Pancreatic	1.0293	0.829883	1.27663	0.792685	0.997712
THBS4	P35443	TSP4	Thrombospondin-4	SeqId_3340_53	88	Pancreatic	1.03059	0.823152	1.2903	0.792731	0.997712
ZADH2	Q8N4Q0	ZADH2	Prostaglandin reductase 3	SeqId_17345_12	88	Pancreatic	0.972351	0.788814	1.19859	0.792774	0.997712
L1CAM	P32004	NCAM-L1	Neural cell adhesion molecule L1	SeqId_4246_40	88	Pancreatic	0.971387	0.781961	1.2067	0.793088	0.997712
HS6ST3	Q8IZP7	H6ST3	Heparan-sulfate 6-O-sulfotransferase 3	SeqId_18896_23	88	Pancreatic	0.971191	0.780429	1.20858	0.793317	0.997712
USO1	O60763	USO1	General vesicular transport factor p115	SeqId_13639_101	88	Pancreatic	1.02846	0.83367	1.26875	0.793395	0.997712
AKR1C4	P17516	AK1C4	Aldo-keto reductase family 1 member C4	SeqId_18397_5	88	Pancreatic	1.0287	0.832365	1.27134	0.793421	0.997712
FAM162B	Q5T6X4	F162B	Protein FAM162B	SeqId_11163_7	88	Pancreatic	0.972107	0.786539	1.20146	0.793508	0.997712
SIGLEC12	Q96PQ1	SIG12:Ig-like V-type 2	Sialic acid-binding Ig-like lectin 12:Ig-like V-type 2 domain, Isoform long	SeqId_10037_98	88	Pancreatic	1.02984	0.826245	1.28361	0.793574	0.997712
TRAPPC5	Q8IUR0	TPPC5	Trafficking protein particle complex subunit 5	SeqId_8671_378	88	Pancreatic	0.97159	0.782632	1.20617	0.79394	0.997712
GAN	Q9H2C0	GAN	Gigaxonin	SeqId_10054_3	88	Pancreatic	0.972562	0.789265	1.19843	0.794	0.997712
MAPK3	P27361	ERK-1	Mitogen-activated protein kinase 3	SeqId_2855_49	88	Pancreatic	1.0285	0.832816	1.27015	0.794134	0.997712
ISOC1	Q96CN7	ISOC1	Isochorismatase domain-containing protein 1	SeqId_9816_37	88	Pancreatic	0.972201	0.786641	1.20153	0.794162	0.997712
IGFBPL1	Q8WX77	IBPL1	Insulin-like growth factor-binding protein-like 1	SeqId_7815_49	88	Pancreatic	0.972011	0.785251	1.20319	0.794264	0.997712
TAF10	Q12962	TAF10	Transcription initiation factor TFIID subunit 10	SeqId_18270_10	88	Pancreatic	0.972516	0.788465	1.19953	0.794588	0.997712
TMEM132A	Q24JP5	T132A	Transmembrane protein 132A	SeqId_7871_16	88	Pancreatic	0.972402	0.787624	1.20053	0.794653	0.997712
CPN1	P15169	CBPN	Carboxypeptidase N catalytic chain	SeqId_7142_5	88	Pancreatic	1.02871	0.831089	1.27331	0.794838	0.997712
ACAN	P16112	Aggrecan	Aggrecan core protein	SeqId_3280_49	88	Pancreatic	1.0301	0.823357	1.28875	0.79528	0.997712
CSDE1	O75534	CSDE1	Cold shock domain-containing protein E1	SeqId_12735_39	88	Pancreatic	0.972073	0.784831	1.20399	0.795281	0.997712
LRP4	O75096	LRP4	Low-density lipoprotein receptor-related protein 4	SeqId_19558_10	88	Pancreatic	0.972602	0.78825	1.20007	0.795566	0.997712
GPC5	P78333	GPC5	Glypican-5	SeqId_4991_12	88	Pancreatic	0.97229	0.785921	1.20286	0.795771	0.997712
PMM2	O15305	Phosphomannomutase 2	Phosphomannomutase 2	SeqId_17794_6	88	Pancreatic	0.97258	0.787811	1.20068	0.795912	0.997712
NRP1	O14786	NRP1	Neuropilin-1	SeqId_5542_22	88	Pancreatic	1.02969	0.824856	1.28539	0.795992	0.997712
EHMT2	Q96KQ7	NG36	Histone-lysine N-methyltransferase EHMT2	SeqId_5843_60	88	Pancreatic	1.02825	0.832287	1.27034	0.796242	0.997712
HGS	O14964	HGS	Hepatocyte growth factor-regulated tyrosine kinase substrate	SeqId_13644_30	88	Pancreatic	1.02679	0.839661	1.25562	0.796776	0.997712
CTSF	Q9UBX1	CATF	Cathepsin F	SeqId_9212_22	88	Pancreatic	0.972129	0.78395	1.20548	0.796783	0.997712
CELA2A	P08217	ELA2A	Chymotrypsin-like elastase family member 2A	SeqId_7140_1	88	Pancreatic	1.02824	0.831723	1.27118	0.796941	0.997712
PDE4A	P27815	PDE4A	cAMP-specific 3',5'-cyclic phosphodiesterase 4A	SeqId_18918_86	88	Pancreatic	1.02766	0.83479	1.26508	0.796993	0.997712
ARSK	Q6UWY0	ARSK	Arylsulfatase K	SeqId_8269_327	88	Pancreatic	1.02784	0.833693	1.26721	0.797097	0.997712
VLDLR	P98155	VLDLR	Very low-density lipoprotein receptor	SeqId_18938_3	88	Pancreatic	0.972933	0.789036	1.19969	0.797403	0.997712
NLRP10	Q86W26	NAL10	NACHT, LRR and PYD domains-containing protein 10	SeqId_12821_6	88	Pancreatic	1.02779	0.833578	1.26725	0.79755	0.997712
GPN1	Q9HCN4	GPN1	GPN-loop GTPase 1	SeqId_16599_38	88	Pancreatic	1.02802	0.832282	1.2698	0.797599	0.997712
PCDHGC5	Q9Y5F6	PCDGM	Protocadherin gamma-C5	SeqId_7983_1	88	Pancreatic	0.972451	0.785496	1.2039	0.797603	0.997712
GBP6	Q6ZN66	GBP6	Guanylate-binding protein 6	SeqId_7818_101	88	Pancreatic	1.02781	0.833133	1.26799	0.797903	0.997712
RAP1GDS1	P52306	GDP/GTP exchange protein	Rap1 GTPase-GDP dissociation stimulator 1	SeqId_14106_46	88	Pancreatic	0.972492	0.785497	1.204	0.797942	0.997712
NEGR1	Q7Z3B1	NEGR1	Neuronal growth regulator 1	SeqId_7050_5	88	Pancreatic	1.02871	0.828089	1.27794	0.798156	0.997712
REXO2	Q9Y3B8	ORN	Oligoribonuclease, mitochondrial	SeqId_13590_1	88	Pancreatic	1.02845	0.829391	1.27528	0.798276	0.997712
C19orf18	Q8NEA5	CS018	Uncharacterized protein C19orf18	SeqId_9445_44	88	Pancreatic	0.972872	0.787818	1.20139	0.798342	0.997712
IL9	P15248	IL-9	Interleukin-9	SeqId_5834_18	88	Pancreatic	0.971294	0.776596	1.2148	0.798581	0.997712
PIK3R1|PIK3CA	P27986|P42336	PIK3CA/PIK3R1	PIK3CA/PIK3R1	SeqId_3390_72	88	Pancreatic	0.972941	0.788043	1.20122	0.798647	0.997712
RFESD	Q8TAC1	RFESD	Rieske domain-containing protein	SeqId_13603_7	88	Pancreatic	1.0281	0.830349	1.27296	0.799267	0.997712
CA6	P23280	Carbonic anhydrase 6	Carbonic anhydrase 6	SeqId_3352_80	88	Pancreatic	1.02911	0.824701	1.28419	0.799495	0.997712
MMP7	P09237	MMP-7	Matrilysin	SeqId_2789_26	88	Pancreatic	1.02912	0.824573	1.28441	0.799569	0.997712
PRLR	P16471	Prolactin Receptor	Prolactin receptor	SeqId_5114_65	88	Pancreatic	0.972806	0.785976	1.20405	0.799966	0.997712
ANP32A	P39687	AN32A	Acidic leucine-rich nuclear phosphoprotein 32 family member A	SeqId_13073_14	88	Pancreatic	0.973203	0.788701	1.20087	0.800059	0.997712
PGF	P49763	PlGF	Placenta growth factor	SeqId_3078_1	88	Pancreatic	1.0282	0.828956	1.27534	0.800206	0.997712
NTF4	P34130	Neurotrophin-5	Neurotrophin-4	SeqId_4146_58	88	Pancreatic	0.973112	0.787797	1.20202	0.800364	0.997712
STX3	Q13277	STX3	Syntaxin-3	SeqId_7186_111	88	Pancreatic	0.973129	0.78786	1.20196	0.800429	0.997712
UPP1	Q16831	UPP1	Uridine phosphorylase 1	SeqId_19448_104	88	Pancreatic	1.02717	0.834073	1.26496	0.800821	0.997712
NUDCD3	Q8IVD9	NUDC3	NudC domain-containing protein 3	SeqId_4254_6	88	Pancreatic	0.973368	0.789125	1.20063	0.800945	0.997712
SLC22A16	Q86VW1	S22AG	Solute carrier family 22 member 16	SeqId_9969_8	88	Pancreatic	0.972657	0.78399	1.20673	0.801047	0.997712
PSG1	P11464	PSG1	Pregnancy-specific beta-1-glycoprotein 1	SeqId_15631_18	88	Pancreatic	1.02733	0.832938	1.26709	0.801081	0.997712
ETHE1	O95571	ETHE1	Persulfide dioxygenase ETHE1, mitochondrial	SeqId_3847_56	88	Pancreatic	1.02708	0.834171	1.26459	0.801264	0.997712
CCDC25	Q86WR0	CCD25	Coiled-coil domain-containing protein 25	SeqId_18264_12	88	Pancreatic	1.02731	0.832439	1.2678	0.80176	0.997712
MMP13	P45452	MMP-13	Collagenase 3	SeqId_4925_54	88	Pancreatic	0.973154	0.786843	1.20358	0.801825	0.997712
MTAP	Q13126	MTAP	S-methyl-5'-thioadenosine phosphorylase	SeqId_9910_9	88	Pancreatic	1.0273	0.832378	1.26786	0.801899	0.997712
P4HA1	P13674	P4HA1	Prolyl 4-hydroxylase subunit alpha-1	SeqId_11645_9	88	Pancreatic	0.973104	0.785881	1.20493	0.802526	0.997712
BRAF	P15056	BRAF1	Serine/threonine-protein kinase B-raf	SeqId_15669_7	88	Pancreatic	1.02738	0.831235	1.26982	0.80264	0.997712
WFDC5	Q8TCV5	WFDC5	WAP four-disulfide core domain protein 5	SeqId_6969_14	88	Pancreatic	1.02754	0.829979	1.27213	0.803062	0.997712
MYNN	Q9NPC7	MYNN	Myoneurin	SeqId_12455_48	88	Pancreatic	1.02703	0.832402	1.26716	0.803534	0.997712
IL20	Q9NYY1	IL-20	Interleukin-20	SeqId_4138_25	88	Pancreatic	0.973431	0.786783	1.20436	0.804186	0.997712
ELK3	P41970	ELK3	ETS domain-containing protein Elk-3	SeqId_5707_55	88	Pancreatic	1.02642	0.835088	1.2616	0.804304	0.997712
LHCGR	P22888	LSHR	Lutropin-choriogonadotropic hormone receptor	SeqId_14634_13	88	Pancreatic	0.974163	0.79159	1.19884	0.804739	0.997712
FREM2	Q5SZK8	FREM2	FRAS1-related extracellular matrix protein 2	SeqId_7246_4	88	Pancreatic	1.0272	0.830287	1.27082	0.80476	0.997712
IGFBP4	P22692	IGFBP-4	Insulin-like growth factor-binding protein 4	SeqId_2950_57	88	Pancreatic	1.02837	0.823668	1.28395	0.804888	0.997712
DNAJC11	Q9NVH1	DJC11	DnaJ homolog subfamily C member 11	SeqId_9783_75	88	Pancreatic	0.973653	0.787117	1.20439	0.805629	0.997712
ADH1B	P00325	ADH1B	Alcohol dehydrogenase 1B	SeqId_9834_62	88	Pancreatic	0.973551	0.786287	1.20541	0.805736	0.997712
GABARAPL2	P60520	GBRL2	Gamma-aminobutyric acid receptor-associated protein-like 2	SeqId_12494_99	88	Pancreatic	1.02642	0.83366	1.26374	0.805917	0.997712
PLXND1	Q9Y4D7	PLXD1	Plexin-D1	SeqId_19561_216	88	Pancreatic	1.02668	0.832073	1.26682	0.805996	0.997712
C1QC	P02747	C1QC	Complement C1q subcomponent subunit C	SeqId_14100_63	88	Pancreatic	0.97344	0.78522	1.20678	0.806034	0.997712
DERL1	Q9BUN8	DERL1	Derlin-1	SeqId_13393_46	88	Pancreatic	0.974679	0.794156	1.19624	0.806133	0.997712
NID1	P14543	Nidogen	Nidogen-1	SeqId_3213_65	88	Pancreatic	1.0295	0.815983	1.29889	0.806339	0.997712
SSU72	Q9NP77	SSU72	RNA polymerase II subunit A C-terminal domain phosphatase SSU72	SeqId_13566_2	88	Pancreatic	1.02706	0.829583	1.27155	0.806383	0.997712
ERMAP	Q96PL5	ERMAP	Erythroid membrane-associated protein	SeqId_8631_13	88	Pancreatic	1.02693	0.830181	1.27032	0.80652	0.997712
RERG	Q96A58	RERG	Ras-related and estrogen-regulated growth inhibitor	SeqId_17822_57	88	Pancreatic	0.973958	0.788459	1.2031	0.806624	0.997712
KRT19	P08727	Keratin 19	Keratin, type I cytoskeletal 19	SeqId_15606_19	88	Pancreatic	1.02634	0.832472	1.26535	0.807706	0.997712
KLK14	Q9P0G3	kallikrein 14	Kallikrein-14	SeqId_15544_25	88	Pancreatic	0.973226	0.781977	1.21125	0.807916	0.997712
NLGN1	Q8N2Q7	NLGN1	Neuroligin-1	SeqId_15620_4	88	Pancreatic	1.02682	0.829353	1.27129	0.808118	0.997712
PIN1	Q13526	PIN1	Peptidyl-prolyl cis-trans isomerase NIMA-interacting 1	SeqId_15474_7	88	Pancreatic	0.974271	0.788894	1.20321	0.80873	0.997712
GHRH	P01286	Growth hormone-releasing factor	Somatoliberin	SeqId_9487_60	88	Pancreatic	0.974601	0.791193	1.20053	0.808887	0.997712
KLRC4	O43908	NKG2F	NKG2-F type II integral membrane protein	SeqId_10552_88	88	Pancreatic	0.974492	0.789985	1.20209	0.809344	0.997712
ILF3	Q12906	DRBP76	Interleukin enhancer-binding factor 3	SeqId_12759_47	88	Pancreatic	1.02686	0.827769	1.27384	0.809518	0.997712
SAA2	P0DJI9	SAA2	Serum amyloid A-2 protein	SeqId_18832_65	88	Pancreatic	0.974117	0.786857	1.20594	0.809742	0.997712
CLMP	Q9H6B4	ACAM:ECD	CXADR-like membrane protein:Extracellular domain	SeqId_10440_26	88	Pancreatic	1.02933	0.813347	1.30268	0.809853	0.997712
ADAM17	P78536	ADAM 17:CD	Disintegrin and metalloproteinase domain-containing protein 17:Cytoplasmic domain	SeqId_8882_1	88	Pancreatic	0.974286	0.787954	1.20468	0.809909	0.997712
XDH	P47989	XDH	Xanthine dehydrogenase/oxidase	SeqId_11264_33	88	Pancreatic	1.02608	0.831843	1.26566	0.810003	0.997712
KLK13	Q9UKR3	kallikrein 13	Kallikrein-13	SeqId_11152_46	88	Pancreatic	0.973786	0.783833	1.20977	0.810383	0.997712
IL11RA	Q14626	IL-11 RA	Interleukin-11 receptor subunit alpha	SeqId_18216_22	88	Pancreatic	0.974188	0.786719	1.20633	0.810477	0.997712
CCL2	P13500	MCP-1	C-C motif chemokine 2	SeqId_2578_67	88	Pancreatic	0.974791	0.790692	1.20175	0.811042	0.997712
CCNA1	P78396	CCNA1	Cyclin-A1	SeqId_15319_226	88	Pancreatic	1.02635	0.829279	1.27024	0.811058	0.997712
TBCA	O75347	TBCA	Tubulin-specific chaperone A	SeqId_12501_10	88	Pancreatic	0.974598	0.788958	1.20392	0.811372	0.997712
ANXA7	P20073	ANXA7	Annexin A7	SeqId_14203_3	88	Pancreatic	0.974626	0.789153	1.20369	0.811387	0.997712
GSTZ1	O43708	MAAI	Maleylacetoacetate isomerase	SeqId_16872_248	88	Pancreatic	1.0251	0.836178	1.25671	0.811453	0.997712
CARD18	P57730	ICBR	Caspase recruitment domain-containing protein 18	SeqId_18190_15	88	Pancreatic	0.974831	0.790542	1.20208	0.811544	0.997712
ITGA5	P08648	ITA5	Integrin alpha-5	SeqId_6932_42	88	Pancreatic	1.02582	0.831696	1.26526	0.811736	0.997712
IL15RA	Q13261	IL-15 Ra	Interleukin-15 receptor subunit alpha	SeqId_3445_53	88	Pancreatic	1.02581	0.831739	1.26516	0.811764	0.997712
HNRNPC	P07910	hnRNP C1/C2	Heterogeneous nuclear ribonucleoproteins C1/C2	SeqId_11429_80	88	Pancreatic	0.974871	0.790564	1.20215	0.811853	0.997712
CFLAR	O15519	FLIP	CASP8 and FADD-like apoptosis regulator	SeqId_16837_20	88	Pancreatic	0.974935	0.790594	1.20226	0.812355	0.997712
RPLP2	P05387	RLA2	60S acidic ribosomal protein P2	SeqId_10949_59	88	Pancreatic	1.02571	0.831582	1.26516	0.812545	0.997712
CCL28	Q9NRJ3	CCL28	C-C motif chemokine 28	SeqId_2890_59	88	Pancreatic	0.97465	0.788071	1.2054	0.812776	0.997712
QPRT	Q15274	NADC	Nicotinate-nucleotide pyrophosphorylase [carboxylating]	SeqId_17789_1	88	Pancreatic	1.0261	0.828981	1.2701	0.812837	0.997712
CLN5	O75503	CLN5:LD	Ceroid-lipofuscinosis neuronal protein 5:Lumenal domain	SeqId_8874_53	88	Pancreatic	1.02624	0.828021	1.27191	0.813024	0.997712
DUSP13	Q6B8I1	DUSP13	Dual specificity protein phosphatase 13 isoform A	SeqId_6525_17	88	Pancreatic	0.97432	0.785146	1.20907	0.81327	0.997712
SRP14	P37108	SRP14	Signal recognition particle 14 kDa protein	SeqId_17510_7	88	Pancreatic	0.975166	0.791468	1.2015	0.813315	0.997712
CCN6	O95389	WISP-3	WNT1-inducible-signaling pathway protein 3	SeqId_5927_4	88	Pancreatic	1.02603	0.828817	1.27017	0.813469	0.997712
S100A14	Q9HCY8	S100A14	Protein S100-A14	SeqId_17828_3	88	Pancreatic	1.02572	0.830356	1.26705	0.813774	0.997712
RABIF	P47224	MSS4	Guanine nucleotide exchange factor MSS4	SeqId_18483_36	88	Pancreatic	1.02566	0.830652	1.26645	0.813821	0.997712
ALK	Q9UM73	ALK	ALK tyrosine kinase receptor	SeqId_8249_124	88	Pancreatic	1.02612	0.827493	1.27243	0.814258	0.997712
DCTPP1	Q9H773	XTP3A	dCTP pyrophosphatase 1	SeqId_4314_12	88	Pancreatic	1.02575	0.829615	1.26825	0.814378	0.997712
CCNB1IP1	Q9NPC3	CIP1	E3 ubiquitin-protein ligase CCNB1IP1	SeqId_9728_4	88	Pancreatic	1.02593	0.828418	1.27053	0.814507	0.997712
TFF3	Q07654	TFF3	Trefoil factor 3	SeqId_4721_54	88	Pancreatic	0.972962	0.773756	1.22345	0.814588	0.997712
KERA	O60938	KERA	Keratocan	SeqId_10758_2	88	Pancreatic	0.974383	0.783924	1.21111	0.815088	0.997712
LCK	P06239	LCK	Tyrosine-protein kinase Lck	SeqId_4560_34	88	Pancreatic	1.02571	0.828913	1.26923	0.815316	0.997712
DNAJC15	Q9Y5T4	DJC15	DnaJ homolog subfamily C member 15	SeqId_7197_2	88	Pancreatic	0.974858	0.786882	1.20774	0.815778	0.997712
VAV3	Q9UKW4	VAV3	Guanine nucleotide exchange factor VAV3	SeqId_9830_109	88	Pancreatic	1.02519	0.831524	1.26397	0.815824	0.997712
ELAPOR1	Q6UXG2	K1324:CD	UPF0577 protein KIAA1324:Cytoplasmic domain	SeqId_9097_5	88	Pancreatic	0.975148	0.788563	1.20588	0.816342	0.997712
CTNNB1	P35222	b-Catenin	Catenin beta-1	SeqId_9842_2	88	Pancreatic	1.02528	0.83036	1.26597	0.816469	0.997712
CPXM1	Q96SM3	CPXM1	Probable carboxypeptidase X1	SeqId_6255_74	88	Pancreatic	1.02574	0.827626	1.27127	0.816476	0.997712
MACO1	Q8N5G2	MACOI	Macoilin	SeqId_12367_52	88	Pancreatic	1.02525	0.830529	1.26562	0.816506	0.997712
PCDH8	O95206	PCDH8	Protocadherin-8	SeqId_6280_11	88	Pancreatic	0.974595	0.783958	1.21159	0.81676	0.997712
PTPN9	P43378	PTN9	Tyrosine-protein phosphatase non-receptor type 9	SeqId_12633_3	88	Pancreatic	0.974951	0.786246	1.20895	0.817205	0.997712
NDC80	O14777	KNTC2	Kinetochore protein NDC80 homolog	SeqId_12730_3	88	Pancreatic	0.975376	0.789472	1.20505	0.817236	0.997712
RPS5	P46782	RS5	40S ribosomal protein S5	SeqId_19195_85	88	Pancreatic	0.97541	0.789711	1.20478	0.817266	0.997712
RSRP1	Q9BUV0	CA063	Arginine/serine-rich protein 1	SeqId_9050_170	88	Pancreatic	1.02571	0.826953	1.27224	0.817308	0.997712
PSG9	Q00887	PSG9	Pregnancy-specific beta-1-glycoprotein 9	SeqId_9335_28	88	Pancreatic	1.02544	0.828489	1.26922	0.817387	0.997712
TMEM237	Q96Q45	TM237	Transmembrane protein 237	SeqId_12856_14	88	Pancreatic	1.02511	0.830115	1.2659	0.81782	0.997712
FCN2	Q15485	FCN2	Ficolin-2	SeqId_3313_21	88	Pancreatic	0.975195	0.787417	1.20775	0.817948	0.997712
MMEL1	Q495T6	MMEL2	Membrane metallo-endopeptidase-like 1	SeqId_3627_71	88	Pancreatic	1.02488	0.830781	1.26433	0.818555	0.997712
CFC1	P0CG37	CFC1	Cryptic protein	SeqId_3294_55	88	Pancreatic	0.9757	0.790685	1.20401	0.81862	0.997712
APP	P05067	amyloid precursor protein	Amyloid beta A4 protein	SeqId_3171_57	88	Pancreatic	1.02471	0.831692	1.26253	0.818671	0.997712
CYB5R1	Q9UHQ9	NB5R1	NADH-cytochrome b5 reductase 1	SeqId_18255_6	88	Pancreatic	0.975596	0.789674	1.20529	0.818844	0.997712
EIF2S1	P05198	IF2A	Eukaryotic translation initiation factor 2 subunit 1	SeqId_19259_176	88	Pancreatic	1.02482	0.830848	1.26408	0.81885	0.997712
DSG3	P32926	Desmoglein-3	Desmoglein-3	SeqId_16317_20	88	Pancreatic	1.02494	0.830079	1.26554	0.818892	0.997712
CLPS	P04118	COL	Colipase	SeqId_5749_53	88	Pancreatic	0.975496	0.788583	1.20671	0.819174	0.997712
SLAMF7	Q9NQ25	SLAF7	SLAM family member 7	SeqId_5487_7	88	Pancreatic	0.975511	0.788628	1.20668	0.819253	0.997712
PMP2	P02689	MYP2	Myelin P2 protein	SeqId_15422_12	88	Pancreatic	0.975506	0.788512	1.20685	0.819333	0.997712
FAM3B	P58499	FAM3B	Protein FAM3B	SeqId_9177_6	88	Pancreatic	0.976115	0.793107	1.20135	0.819474	0.997712
TXNDC12	O95881	TXD12	Thioredoxin domain-containing protein 12	SeqId_19334_62	88	Pancreatic	1.02454	0.831447	1.26248	0.819984	0.997712
CD200R1L	Q6Q8B3	MO2R2	Cell surface glycoprotein CD200 receptor 2	SeqId_8980_19	88	Pancreatic	1.02506	0.828214	1.26869	0.820033	0.997712
TNFRSF14	Q92956	HVEM	Tumor necrosis factor receptor superfamily member 14	SeqId_5352_11	88	Pancreatic	1.02445	0.83145	1.26226	0.820547	0.997712
TMEFF1	Q8IYR6	TEFF1	Tomoregulin-1	SeqId_15641_20	88	Pancreatic	0.975673	0.788101	1.20789	0.821136	0.997712
MET	P08581	Met	Hepatocyte growth factor receptor	SeqId_2837_3	88	Pancreatic	1.02477	0.828807	1.26708	0.821207	0.997712
KIRREL2	Q6UWL6	KIRR2	Kin of IRRE-like protein 2	SeqId_16609_106	88	Pancreatic	0.975524	0.786759	1.20958	0.821315	0.997712
PAFAH1B3	Q15102	PA1B3	Platelet-activating factor acetylhydrolase IB subunit gamma	SeqId_12374_8	88	Pancreatic	1.02471	0.828943	1.26671	0.821463	0.997712
BIRC7	Q96CA5	Livin B	Baculoviral IAP repeat-containing protein 7 Isoform beta	SeqId_15504_39	88	Pancreatic	0.975501	0.786419	1.21004	0.821484	0.997712
HHIP	Q96QV1	HHIP	Hedgehog-interacting protein	SeqId_10833_64	88	Pancreatic	1.02479	0.827929	1.26845	0.82201	0.997712
C3	P01024	C3b	Complement C3b	SeqId_4480_59	88	Pancreatic	1.02471	0.82828	1.26774	0.822098	0.997712
B3GLCT	Q6Y288	B3GLT	Beta-1,3-glucosyltransferase	SeqId_5727_35	88	Pancreatic	0.976231	0.791513	1.20406	0.822148	0.997712
CCT5	P48643	TCP-1-epsilon	T-complex protein 1 subunit epsilon	SeqId_12569_25	88	Pancreatic	0.976313	0.79204	1.20346	0.822268	0.997712
IGFLR1	Q9H665	TM149	IGF-like family receptor 1	SeqId_7244_16	88	Pancreatic	0.975292	0.783828	1.21352	0.822469	0.997712
WSCD2	Q2TBF2	WSCD2	WSC domain-containing protein 2	SeqId_6274_15	88	Pancreatic	0.976011	0.789411	1.20672	0.822528	0.997712
GPX7	Q96SL4	GPX7	Glutathione peroxidase 7	SeqId_8345_27	88	Pancreatic	0.97638	0.792127	1.20349	0.822734	0.997712
BCAR3	O75815	BCAR3:Ras-GEF	Breast cancer anti-estrogen resistance protein 3:Guanine Nucleotide Exchange Factor Domain	SeqId_12634_79	88	Pancreatic	0.976311	0.791419	1.2044	0.822904	0.997712
HSPA1A	P0DMV8	HSP 70	Heat shock 70 kDa protein 1A	SeqId_6117_4	88	Pancreatic	0.97615	0.790148	1.20594	0.822905	0.997712
ARFGAP2	Q8N6H7	ARFG2	ADP-ribosylation factor GTPase-activating protein 2	SeqId_11664_32	88	Pancreatic	0.976472	0.792569	1.20305	0.823036	0.997712
DEFB132	Q7Z7B7	DB132	Beta-defensin 132	SeqId_9022_49	88	Pancreatic	0.976179	0.79025	1.20585	0.823036	0.997712
TMEM230	Q96A57	TM230	Transmembrane protein 230	SeqId_11542_11	88	Pancreatic	1.02456	0.828279	1.26736	0.823052	0.997712
SEMA4F	O95754	SEM4F	Semaphorin-4F	SeqId_9932_49	88	Pancreatic	1.02471	0.826934	1.26978	0.823478	0.997712
KLRG2	A4D1S0	KLRG2:C-term	Killer cell lectin-like receptor subfamily G member 2:C-term	SeqId_10693_43	88	Pancreatic	1.02374	0.832608	1.25875	0.8239	0.997712
ZNF329	Q86UD4	ZN329	Zinc finger protein 329	SeqId_12803_9	88	Pancreatic	1.02446	0.827863	1.26774	0.824086	0.997712
JPH4	Q96JJ6	JPH4	Junctophilin-4	SeqId_9111_40	88	Pancreatic	0.976164	0.789051	1.20765	0.824158	0.997712
WIF1	Q9Y5W5	WIF-1	Wnt inhibitory factor 1	SeqId_16070_7	88	Pancreatic	1.02473	0.825906	1.27143	0.824305	0.997712
KIN	O60870	KIN17	DNA/RNA-binding protein KIN17	SeqId_13476_16	88	Pancreatic	0.976556	0.791524	1.20484	0.824829	0.997712
TNFRSF11B	O00300	OPG	Tumor necrosis factor receptor superfamily member 11B	SeqId_8304_50	88	Pancreatic	1.02542	0.820848	1.28097	0.825013	0.997712
EIF4G2	P78344	IF4G2	Eukaryotic translation initiation factor 4 gamma 2	SeqId_4230_1	88	Pancreatic	0.976326	0.789505	1.20735	0.825014	0.997712
LYSMD3	Q7Z3D4	LYSM3	LysM and putative peptidoglycan-binding domain-containing protein 3	SeqId_10563_13	88	Pancreatic	0.976574	0.790911	1.20582	0.825611	0.997712
KAAG1	Q9UBP8	KAAG1	Kidney-associated antigen 1	SeqId_19492_5	88	Pancreatic	1.0238	0.830497	1.26209	0.825631	0.997712
DOT1L	Q8TEK3	DOT1L	Histone-lysine N-methyltransferase, H3 lysine-79 specific	SeqId_12692_56	88	Pancreatic	1.02381	0.830249	1.26249	0.825815	0.997712
NR1D1	P20393	NR1D1	Nuclear receptor subfamily 1 group D member 1	SeqId_5236_2	88	Pancreatic	0.976434	0.789472	1.20767	0.825938	0.997712
HS3ST1	O14792	HS3S1	Heparan sulfate glucosamine 3-O-sulfotransferase 1	SeqId_15497_9	88	Pancreatic	1.02385	0.829254	1.26411	0.826522	0.997712
C5orf38	Q86SI9	CEI	Protein CEI	SeqId_6378_2	88	Pancreatic	1.02386	0.82913	1.26431	0.826616	0.997712
YWHAQ	P27348	14-3-3 protein theta	14-3-3 protein theta	SeqId_7625_27	88	Pancreatic	0.976672	0.790623	1.2065	0.826715	0.997712
PTPRJ	Q12913	PTPRJ	Receptor-type tyrosine-protein phosphatase eta	SeqId_8250_2	88	Pancreatic	1.02359	0.830482	1.26161	0.826952	0.997712
PRR16	Q569H4	PRR16	Protein Largen	SeqId_10621_26	88	Pancreatic	1.02429	0.825949	1.27026	0.826982	0.997712
SMPD1	P17405	ASM	Sphingomyelin phosphodiesterase	SeqId_10818_36	88	Pancreatic	0.976256	0.786975	1.21106	0.827018	0.997712
DHX58	Q96C10	LGP2	Probable ATP-dependent RNA helicase DHX58	SeqId_14012_17	88	Pancreatic	1.02357	0.830293	1.26185	0.827258	0.997712
GSTT1	P30711	GSTT1	Glutathione S-transferase theta-1	SeqId_19230_12	88	Pancreatic	0.977101	0.793361	1.20339	0.827456	0.997712
LRRC15	Q8TF66	LRC15	Leucine-rich repeat-containing protein 15	SeqId_6557_50	88	Pancreatic	1.02475	0.822351	1.27697	0.827593	0.997712
PUS1	Q9Y606	TRUA	tRNA pseudouridine synthase A, mitochondrial	SeqId_11201_19	88	Pancreatic	1.02402	0.826816	1.26827	0.827804	0.997712
CDCP1	Q9H5V8	CDCP1	CUB domain-containing protein 1	SeqId_16818_200	88	Pancreatic	1.02484	0.821547	1.27843	0.827838	0.997712
GRAMD1C	Q8IYS0	GRM1C	GRAM domain-containing protein 1C	SeqId_8842_16	88	Pancreatic	1.02402	0.826386	1.26891	0.828267	0.997712
UROS	P10746	HEM4	Uroporphyrinogen-III synthase	SeqId_11248_43	88	Pancreatic	0.976417	0.786943	1.21151	0.828341	0.997712
ZFP91	Q96JP5	ZFP91	E3 ubiquitin-protein ligase ZFP91	SeqId_13651_54	88	Pancreatic	0.976879	0.79045	1.20728	0.828589	0.997712
BCL10	O95999	Bcl-10	B-cell lymphoma/leukemia 10	SeqId_8768_4	88	Pancreatic	0.97682	0.789961	1.20788	0.828592	0.997712
ADGRB3	O60242	BAI3	Adhesion G protein-coupled receptor B3	SeqId_15365_41	88	Pancreatic	0.976484	0.787229	1.21124	0.828601	0.997712
KIFBP	Q96EK5	KBP	KIF1-binding protein	SeqId_12956_40	88	Pancreatic	1.0237	0.828101	1.26549	0.828613	0.997712
TMEM25	Q86YD3	TMM25	Transmembrane protein 25	SeqId_9014_18	88	Pancreatic	1.02358	0.828724	1.26426	0.828713	0.997712
TTN	Q8WZ42	TITIN	Titin	SeqId_11352_42	88	Pancreatic	0.975755	0.781104	1.21891	0.82883	0.997712
TNXB	P22105	Tenascin-X	Tenascin-X	SeqId_5698_60	88	Pancreatic	0.976426	0.78624	1.21261	0.82911	0.997712
VTN	P04004	Vitronectin	Vitronectin	SeqId_13125_45	88	Pancreatic	0.976443	0.786258	1.21263	0.829237	0.997712
ATP1B2	P14415	AT1B2	Sodium/potassium-transporting ATPase subunit beta-2	SeqId_7218_87	88	Pancreatic	1.02457	0.821771	1.2774	0.829256	0.997712
AKR1A1	P14550	AK1A1	Alcohol dehydrogenase [NADP(+)]	SeqId_4192_10	88	Pancreatic	1.02401	0.825221	1.2707	0.829377	0.997712
NPPA	P01160	ANP	Atrial natriuretic factor	SeqId_5443_62	88	Pancreatic	0.977121	0.790696	1.2075	0.830326	0.997712
RAB3D	O95716	RAB3D	Ras-related protein Rab-3D	SeqId_19379_154	88	Pancreatic	1.02237	0.834939	1.25187	0.830484	0.997712
DYNLRB1	Q9NP97	DLRB1	Dynein light chain roadblock-type 1	SeqId_3845_51	88	Pancreatic	0.977951	0.797295	1.19954	0.830571	0.997712
MDM1	Q8TC05	MDM1	Nuclear protein MDM1	SeqId_7898_29	88	Pancreatic	0.977385	0.792098	1.20601	0.831092	0.997712
PROC	P04070	Activated Protein C	Activated Protein C	SeqId_3758_68	88	Pancreatic	0.977496	0.792918	1.20504	0.831195	0.997712
C7	P10643	C7	Complement component C7	SeqId_2888_49	88	Pancreatic	1.02353	0.826193	1.268	0.831472	0.997712
CSF2RB	P32927	IL3RB:ECD	Cytokine receptor common subunit beta:Extracellular domain	SeqId_10512_13	88	Pancreatic	1.02331	0.827274	1.2658	0.831812	0.997712
AS3MT	Q9HBK9	AS3MT	Arsenite methyltransferase	SeqId_18417_3	88	Pancreatic	0.97717	0.78959	1.20931	0.831818	0.997712
AKR1B10	O60218	Aldose reductase-like	Aldo-keto reductase family 1 member B10	SeqId_16081_38	88	Pancreatic	1.02331	0.826568	1.26688	0.832483	0.997712
TOR1AIP1	Q5JTV8	TOIP1:Nuclear	Torsin-1A-interacting protein 1:Nuclear domain	SeqId_9039_47	88	Pancreatic	0.977322	0.789885	1.20924	0.832766	0.997712
TSNARE1	Q96NA8	TSNA1	t-SNARE domain-containing protein 1	SeqId_7069_9	88	Pancreatic	0.977507	0.791244	1.20762	0.832943	0.997712
HAO1	Q9UJM8	HAOX1	Hydroxyacid oxidase 1	SeqId_17768_50	88	Pancreatic	0.976997	0.786707	1.21332	0.833236	0.997712
NAALADL1	Q9UQQ1	NALDL	N-acetylated-alpha-linked acidic dipeptidase-like protein	SeqId_17505_125	88	Pancreatic	0.977564	0.791312	1.20765	0.833343	0.997712
EFS	O43281	EFS	Embryonal Fyn-associated substrate	SeqId_12572_236	88	Pancreatic	0.977622	0.79159	1.20737	0.833545	0.997712
EPHA3	P29320	EPHA3	Ephrin type-A receptor 3	SeqId_3432_21	88	Pancreatic	0.977771	0.792638	1.20614	0.833741	0.997712
FH	P07954	FUMH	Fumarate hydratase, mitochondrial	SeqId_13384_110	88	Pancreatic	0.977295	0.788022	1.21203	0.834356	0.997712
DAPK1	P53355	DAPK1	Death-associated protein kinase 1	SeqId_13955_33	88	Pancreatic	1.02279	0.827712	1.26383	0.834707	0.997712
DECR2	Q9NUI1	DECR2	Peroxisomal 2,4-dienoyl-CoA reductase	SeqId_18343_10	88	Pancreatic	1.02233	0.830752	1.25808	0.834776	0.997712
TST	Q16762	THTR	Thiosulfate sulfurtransferase	SeqId_12663_1	88	Pancreatic	1.02301	0.826071	1.2669	0.834809	0.997712
TMEM59L	Q9UK28	TM59L	Transmembrane protein 59-like	SeqId_9959_60	88	Pancreatic	0.977879	0.792436	1.20672	0.83483	0.997712
GALK1	P51570	GALK1	Galactokinase	SeqId_11448_34	88	Pancreatic	1.02274	0.827675	1.26378	0.83502	0.997712
ARHGAP25	P42331	RHG25	Rho GTPase-activating protein 25	SeqId_11333_82	88	Pancreatic	1.02252	0.829104	1.26104	0.835125	0.997712
RNF114	Q9Y508	RN114	E3 ubiquitin-protein ligase RNF114	SeqId_9957_9	88	Pancreatic	1.02278	0.826958	1.26497	0.835445	0.997712
STUB1	Q9UNE7	CHIP	E3 ubiquitin-protein ligase CHIP	SeqId_10336_3	88	Pancreatic	1.02261	0.828079	1.26285	0.835461	0.997712
CEBPG	P53567	CEBPG	CCAAT/enhancer-binding protein gamma	SeqId_19572_10	88	Pancreatic	1.02263	0.827846	1.26326	0.835535	0.997712
GLRX2	Q9NS18	GLRX2	Glutaredoxin-2, mitochondrial	SeqId_12486_8	88	Pancreatic	1.02273	0.826802	1.26508	0.835913	0.997712
TLR4	O00206	TLR4	Toll-like receptor 4	SeqId_11101_18	88	Pancreatic	0.978547	0.796904	1.20159	0.836007	0.997712
VTA1	Q9NP79	DRG-1	Vacuolar protein sorting-associated protein VTA1 homolog	SeqId_4209_60	88	Pancreatic	0.977934	0.791587	1.20815	0.836111	0.997712
EYS	Q5T1H1	EYS	Protein eyes shut homolog	SeqId_9365_91	88	Pancreatic	1.02239	0.828875	1.26109	0.836119	0.997712
USP14	P54578	UBP14	Ubiquitin carboxyl-terminal hydrolase 14	SeqId_19189_2	88	Pancreatic	1.02337	0.82204	1.27401	0.836251	0.997712
PLXDC2	Q6UX71	PXDC2:CD	Plexin domain-containing protein 2:Cytoplasmic domain	SeqId_11342_59	88	Pancreatic	1.02283	0.825707	1.26701	0.836277	0.997712
ULBP1	Q9BZM6	ULBP-1	NKG2D ligand 1	SeqId_3081_70	88	Pancreatic	1.02257	0.826989	1.26441	0.836724	0.997712
HECW1	Q76N89	HECW1	E3 ubiquitin-protein ligase HECW1	SeqId_12669_30	88	Pancreatic	0.977886	0.790494	1.2097	0.836765	0.997712
IL17D	Q8TAD2	IL-17D	Interleukin-17D	SeqId_4136_40	88	Pancreatic	0.978036	0.791288	1.20886	0.837226	0.997712
PARP1	P09874	PARP:BRCT domain	Poly [ADP-ribose] polymerase 1:BRCA1 C-terminal:BRCA1 C-terminus domian	SeqId_10534_40	88	Pancreatic	0.977818	0.788978	1.21186	0.837661	0.997712
CBR3	O75828	Carbonyl reductase 3	Carbonyl reductase [NADPH] 3	SeqId_14091_42	88	Pancreatic	1.02192	0.83038	1.25765	0.837741	0.997712
CUZD1	Q86UP6	CUZD1	CUB and zona pellucida-like domain-containing protein 1	SeqId_7943_16	88	Pancreatic	1.02271	0.824725	1.26822	0.837934	0.997712
ASIP	P42127	ASIP	Agouti-signaling protein	SeqId_5676_54	88	Pancreatic	0.977923	0.789314	1.2116	0.838191	0.997712
CD244	Q9BZW8	CD244	Natural killer cell receptor 2B4	SeqId_5063_12	88	Pancreatic	1.02174	0.831111	1.2561	0.838234	0.997712
GALNT10	Q86SR1	GLT10	Polypeptide N-acetylgalactosaminyltransferase 10	SeqId_7003_4	88	Pancreatic	0.977898	0.78904	1.21196	0.838245	0.997712
VOPP1	Q96AW1	ECOP	Vesicular, overexpressed in cancer, prosurvival protein 1	SeqId_14618_26	88	Pancreatic	0.977951	0.789233	1.21179	0.838489	0.997712
DLL1	O00548	DLL1	Delta-like protein 1	SeqId_5349_69	88	Pancreatic	0.977841	0.788167	1.21316	0.83861	0.997712
GPT	P24298	ALT	Alanine aminotransferase 1	SeqId_16015_19	88	Pancreatic	0.977895	0.788428	1.21289	0.838793	0.997712
CTRC	Q99895	CTRC	Chymotrypsin-C	SeqId_5626_20	88	Pancreatic	1.0226	0.824058	1.26898	0.839185	0.997712
AIFM1	O95831	AIF	Apoptosis-inducing factor 1, mitochondrial	SeqId_9522_3	88	Pancreatic	0.977986	0.788759	1.21261	0.839214	0.997712
ALDH5A1	P51649	SSDH	Succinate-semialdehyde dehydrogenase, mitochondrial	SeqId_17792_158	88	Pancreatic	1.02249	0.824322	1.26829	0.839662	0.997712
DNAJC30	Q96LL9	DJC30	DnaJ homolog subfamily C member 30	SeqId_7866_11	88	Pancreatic	0.978	0.788374	1.21323	0.839686	0.997712
BAG3	O95817	BAG3	BAG family molecular chaperone regulator 3	SeqId_10078_5	88	Pancreatic	0.97817	0.789822	1.21143	0.839705	0.997712
LRRTM3	Q86VH5	LRRT3	Leucine-rich repeat transmembrane neuronal protein 3	SeqId_4453_83	88	Pancreatic	1.022	0.827719	1.26187	0.839715	0.997712
HTN3	P15516	HIS3	Histatin-3	SeqId_10603_1	88	Pancreatic	0.978472	0.792222	1.20851	0.839906	0.997712
GRK2	P25098	BARK1	beta-adrenergic receptor kinase 1	SeqId_3347_9	88	Pancreatic	0.978103	0.788966	1.21258	0.839965	0.997712
BTNL9	Q6UXG8	BTNL9	Butyrophilin-like protein 9	SeqId_7950_142	88	Pancreatic	1.02223	0.825331	1.26611	0.840351	0.997712
CNTN2	Q02246	CNTN2	Contactin-2	SeqId_3296_92	88	Pancreatic	0.978324	0.790387	1.21095	0.840426	0.997712
RPRD1A	Q96P16	RPR1A	Regulation of nuclear pre-mRNA domain-containing protein 1A	SeqId_13515_8	88	Pancreatic	0.978348	0.790514	1.21081	0.840501	0.997712
VPS4A	Q9UN37	VPS4A	Vacuolar protein sorting-associated protein 4A	SeqId_11476_43	88	Pancreatic	0.978675	0.793041	1.20776	0.840797	0.997712
SCUBE3	Q8IX30	SCUB3	Signal peptide, CUB and EGF-like domain-containing protein 3	SeqId_16773_29	88	Pancreatic	0.978269	0.789387	1.21234	0.840906	0.997712
BMP4	P12644	BMP-4	Bone morphogenetic protein 4	SeqId_6326_20	88	Pancreatic	0.978737	0.79297	1.20802	0.841373	0.997712
ANK2	Q01484	ANK2	Ankyrin-2	SeqId_7624_19	88	Pancreatic	1.02254	0.822002	1.27199	0.84141	0.997712
CALR	P27797	calreticulin	Calreticulin	SeqId_5264_65	88	Pancreatic	1.02183	0.826481	1.26335	0.841878	0.997712
ALDOB	P05062	ALDOB	Fructose-bisphosphate aldolase B	SeqId_18185_118	88	Pancreatic	0.978105	0.786904	1.21576	0.841881	0.997712
MMP3	P08254	MMP-3	Stromelysin-1	SeqId_2788_55	88	Pancreatic	1.02185	0.825906	1.26429	0.842233	0.997712
ACP2	P11117	Lysosomal acid phosphatase	Lysosomal acid phosphatase	SeqId_9237_54	88	Pancreatic	0.97894	0.793794	1.20727	0.842264	0.997712
PFDN5	Q99471	PFD5	Prefoldin subunit 5	SeqId_4271_75	88	Pancreatic	0.978989	0.79392	1.2072	0.842556	0.997712
HSD17B8	Q92506	DHB8	Estradiol 17-beta-dehydrogenase 8	SeqId_19491_11	88	Pancreatic	0.978777	0.791557	1.21028	0.843013	0.997712
SLC26A11	Q86WA9	S2611	Sodium-independent sulfate anion transporter	SeqId_13502_2	88	Pancreatic	1.0214	0.828044	1.25991	0.843231	0.997712
DUS2	Q9NX74	DUS2L	tRNA-dihydrouridine(20) synthase [NAD(P)+]-like	SeqId_13506_10	88	Pancreatic	0.978895	0.792262	1.20949	0.843318	0.997712
NCOA2	Q15596	NCOA2	Nuclear receptor coactivator 2	SeqId_14045_12	88	Pancreatic	1.0216	0.826149	1.26329	0.84363	0.997712
COL8A1	P27658	CO8A1	Collagen alpha-1(VIII) chain	SeqId_4807_13	88	Pancreatic	1.02142	0.827433	1.26089	0.843642	0.997712
GSTM1	P09488	GST M1-1	Glutathione S-transferase Mu 1	SeqId_15395_15	88	Pancreatic	1.02057	0.833192	1.25008	0.844058	0.997712
CD74	P04233	HG2A	HLA class II histocompatibility antigen gamma chain	SeqId_6974_6	88	Pancreatic	0.978969	0.792062	1.20998	0.844111	0.997712
PRKACA	P17612	PRKACA	cAMP-dependent protein kinase catalytic subunit alpha	SeqId_3466_8	88	Pancreatic	1.02125	0.827964	1.25965	0.844289	0.997712
KRT17	Q04695	Keratin 17	Keratin, type I cytoskeletal 17	SeqId_12923_51	88	Pancreatic	0.978868	0.79062	1.21194	0.844609	0.997712
PPT1	P50897	PPT1	Palmitoyl-protein thioesterase 1	SeqId_9244_27	88	Pancreatic	1.02162	0.824834	1.26536	0.844651	0.997712
OPALIN	Q96PE5	OPALI	Opalin	SeqId_7736_28	88	Pancreatic	0.978834	0.790237	1.21244	0.844678	0.997712
TALDO1	P37837	Transaldolase	Transaldolase	SeqId_11347_9	88	Pancreatic	0.979379	0.794998	1.20652	0.844764	0.997712
DIXDC1	Q155Q3	DIXC1	Dixin	SeqId_13441_30	88	Pancreatic	0.978565	0.787702	1.21567	0.844811	0.997712
MZB1	Q8WU39	PACAP	Marginal zone B- and B1-cell-specific protein	SeqId_16322_10	88	Pancreatic	0.978938	0.790905	1.21168	0.844916	0.997712
PLXNC1	O60486	PLXC1	Plexin-C1	SeqId_4564_2	88	Pancreatic	1.02108	0.827957	1.25924	0.845401	0.997712
SPTLC2	O15270	LCB2	Serine palmitoyltransferase 2	SeqId_7267_2	88	Pancreatic	0.979231	0.792577	1.20984	0.845773	0.997712
MSN	P26038	Moesin	Moesin	SeqId_5009_11	88	Pancreatic	1.0209	0.828389	1.25815	0.846165	0.997712
ZFAND5	O76080	ZFAN5	AN1-type zinc finger protein 5	SeqId_18317_111	88	Pancreatic	1.02133	0.824583	1.26502	0.84671	0.997712
CST8	O60676	CST8	Cystatin-8	SeqId_10572_65	88	Pancreatic	0.980191	0.800224	1.20063	0.84671	0.997712
LRPAP1	P30533	RAP	alpha-2-macroglobulin receptor-associated protein	SeqId_3640_14	88	Pancreatic	1.02153	0.822968	1.26801	0.846804	0.997712
PGAM1	P18669	Phosphoglycerate mutase 1	Phosphoglycerate mutase 1	SeqId_3896_5	88	Pancreatic	0.979764	0.79614	1.20574	0.846902	0.997712
HCN1	O60741	HCN1	Potassium/sodium hyperpolarization-activated cyclic nucleotide-gated channel 1	SeqId_12774_12	88	Pancreatic	0.979518	0.793573	1.20903	0.847213	0.997712
SOD1	P00441	SOD	Superoxide dismutase [Cu-Zn]	SeqId_2794_60	88	Pancreatic	0.979232	0.790955	1.21233	0.847242	0.997712
FOXG1	P55316	FOXGB	Forkhead box protein G1	SeqId_9896_21	88	Pancreatic	1.02103	0.826145	1.26188	0.847297	0.997712
BPIFB1	Q8TDL5	LPLC1	BPI fold-containing family B member 1	SeqId_15367_38	88	Pancreatic	1.02332	0.809037	1.29435	0.847532	0.997712
RUVBL1	Q9Y265	RUVB1	RuvB-like 1	SeqId_12365_108	88	Pancreatic	1.02155	0.821988	1.26955	0.84756	0.997712
PCOLCE2	Q9UKZ9	PCOC2	Procollagen C-endopeptidase enhancer 2	SeqId_6081_52	88	Pancreatic	0.97899	0.788337	1.21575	0.847625	0.997712
ACSF2	Q96CM8	ACSF2	Acyl-CoA synthetase family member 2, mitochondrial	SeqId_17466_72	88	Pancreatic	0.979529	0.793174	1.20967	0.847657	0.997712
RBFOX2	O43251	RBM9	RNA binding protein fox-1 homolog 2	SeqId_11462_8	88	Pancreatic	0.979784	0.795005	1.20751	0.848103	0.997712
PRPF6	O94906	PRP6:region 1	Pre-mRNA-processing factor 6:region 1	SeqId_9012_1	88	Pancreatic	1.02093	0.825891	1.26202	0.848158	0.997712
POTEG	Q6S5H5	POTEG	POTE ankyrin domain family member G	SeqId_7960_53	88	Pancreatic	1.02077	0.82707	1.25983	0.848158	0.997712
SWAP70	Q9UH65	SWP70	Switch-associated protein 70	SeqId_13552_7	88	Pancreatic	0.979668	0.793876	1.20894	0.848167	0.997712
IFNAR1	P17181	IFN-a/b R1	Interferon alpha/beta receptor 1	SeqId_9183_7	88	Pancreatic	1.02092	0.825752	1.26222	0.848306	0.997712
ARPC3	O15145	p21-ARC	Actin-related protein 2/3 complex subunit 3	SeqId_13573_5	88	Pancreatic	0.979854	0.795338	1.20718	0.848376	0.997712
CGREF1	Q99674	CGRE1	Cell growth regulator with EF hand domain protein 1	SeqId_6257_56	88	Pancreatic	0.977462	0.773313	1.23551	0.84875	0.997712
ADSS2	P30520	PURA2	Adenylosuccinate synthetase isozyme 2	SeqId_12644_63	88	Pancreatic	1.02094	0.824979	1.26345	0.848839	0.997712
NRCAM	Q92823	Nr-CAM	Neuronal cell adhesion molecule	SeqId_5109_24	88	Pancreatic	0.979262	0.789417	1.21476	0.848841	0.997712
PSME3	P61289	PSME3	Proteasome activator complex subunit 3	SeqId_5204_13	88	Pancreatic	1.02131	0.822154	1.26872	0.848863	0.997712
FBXL4	Q9UKA2	FBXL4:LRR4 and LRR5	F-box/LRR-repeat protein 4:Leucine-rich repeats 4 and 5	SeqId_11416_23	88	Pancreatic	0.979755	0.793796	1.20928	0.848946	0.997712
LGALS9	O00182	LEG9	Galectin-9	SeqId_9197_4	88	Pancreatic	1.02039	0.828417	1.25684	0.849466	0.997712
GSR	P00390	Glutathione reductase	Glutathione reductase, mitochondrial	SeqId_19273_3	88	Pancreatic	1.0208	0.825254	1.26268	0.849504	0.997712
CKMT2	P17540	KCRS	Creatine kinase S-type, mitochondrial	SeqId_18197_97	88	Pancreatic	0.979679	0.792468	1.21112	0.849507	0.997712
GZMH	P20718	Granzyme H	Granzyme H	SeqId_3373_5	88	Pancreatic	0.980097	0.795768	1.20713	0.849998	0.997712
PSMB1	P20618	PSB1	Proteasome subunit beta type-1	SeqId_12612_37	88	Pancreatic	1.02059	0.825827	1.26128	0.850381	0.997712
INTS3	Q68E01	INT3	Integrator complex subunit 3	SeqId_11934_9	88	Pancreatic	1.02036	0.827537	1.25811	0.850407	0.997712
MMP19	Q99542	MMP19	Matrix metalloproteinase-19	SeqId_6425_87	88	Pancreatic	1.02027	0.827953	1.25727	0.850612	0.997712
DYNLT3	P51808	DYLT3	Dynein light chain Tctex-type 3	SeqId_12867_40	88	Pancreatic	0.979579	0.790092	1.21451	0.850789	0.997712
TNFRSF13B	O14836	TACI	Tumor necrosis factor receptor superfamily member 13B	SeqId_2704_74	88	Pancreatic	1.02054	0.825479	1.2617	0.850974	0.997712
C1orf226	A1L170	CA226	Uncharacterized protein C1orf226	SeqId_7989_5	88	Pancreatic	1.0199	0.830239	1.25289	0.851099	0.997712
GORAB	Q5T7V8	GORAB	RAB6-interacting golgin	SeqId_7247_1	88	Pancreatic	0.979931	0.792808	1.21122	0.851256	0.997712
SMAD2	Q15796	SMAD2	Mothers against decapentaplegic homolog 2	SeqId_10364_6	88	Pancreatic	1.02007	0.828621	1.25576	0.851346	0.997712
HNRNPAB	Q99729	hnRNP A/B	Heterogeneous nuclear ribonucleoprotein A/B	SeqId_8894_80	88	Pancreatic	1.02069	0.823816	1.2646	0.851437	0.997712
ARHGEF2	Q92974	ARHG2	Rho guanine nucleotide exchange factor 2	SeqId_12848_9	88	Pancreatic	0.980134	0.79385	1.21013	0.851996	0.997712
RAC2	P15153	RAC2	Ras-related C3 botulinum toxin substrate 2	SeqId_18950_13	88	Pancreatic	1.01997	0.828559	1.25559	0.852095	0.997712
JAG1	P78504	JAG1:CD	Protein jagged-1:Cytoplasmic domain	SeqId_7754_11	88	Pancreatic	1.02071	0.82284	1.26616	0.852102	0.997712
CD69	Q07108	CD69	Early activation antigen CD69	SeqId_16618_7	88	Pancreatic	1.02027	0.826122	1.26006	0.852152	0.997712
GUSB	P08236	BGLR	Beta-glucuronidase	SeqId_15562_24	88	Pancreatic	1.02107	0.819921	1.27157	0.852231	0.997712
DPP10	Q8N608	DPP10	Inactive dipeptidyl peptidase 10	SeqId_7890_68	88	Pancreatic	1.02023	0.825718	1.26057	0.852762	0.997712
GSTA4	O15217	GSTA4	Glutathione S-transferase A4	SeqId_14645_253	88	Pancreatic	1.02003	0.827134	1.25791	0.852902	0.997712
ST3GAL1	Q11201	SIA4A	CMP-N-acetylneuraminate-beta-galactosamide-alpha-2,3-sialyltransferase 1	SeqId_5657_28	88	Pancreatic	1.01998	0.826789	1.25832	0.853478	0.997712
CLIC5	Q9NZA1	CLIC5	Chloride intracellular channel protein 5	SeqId_12475_48	88	Pancreatic	1.02054	0.822347	1.26651	0.853549	0.997712
KCNN1	Q92952	KCNN1	Small conductance calcium-activated potassium channel protein 1	SeqId_13539_131	88	Pancreatic	1.02025	0.824387	1.26265	0.853735	0.997712
LST1	O00453	LST1	Leukocyte-specific transcript 1 protein	SeqId_9531_24	88	Pancreatic	0.979927	0.789868	1.21572	0.85376	0.997712
OLFM3	Q96PB7	NOE3:C-term	Noelin-3:Isoform 2, C-term	SeqId_10643_16	88	Pancreatic	1.01974	0.827927	1.25598	0.854149	0.997712
HSD17B7	P56937	DHB7:CD	3-keto-steroid reductase:Cytoplasmic domain	SeqId_8272_22	88	Pancreatic	1.02113	0.816803	1.27657	0.854359	0.997712
SAA1	P0DJI8	SAA	Serum amyloid A-1 protein	SeqId_15515_2	88	Pancreatic	0.979914	0.788941	1.21711	0.854436	0.997712
ID1	P41134	ID-1	DNA-binding protein inhibitor ID-1	SeqId_15402_2	88	Pancreatic	0.980467	0.794103	1.21057	0.854486	0.997712
TMX3	Q96JJ7	TMX3	Protein disulfide-isomerase TMX3	SeqId_5654_70	88	Pancreatic	1.02028	0.823066	1.26475	0.854644	0.997712
XRCC6	P12956	Ku70	X-ray repair cross-complementing protein 6	SeqId_2835_1	88	Pancreatic	0.980551	0.794559	1.21008	0.854781	0.997712
OAS1	P00973	OAS1	2'-5'-oligoadenylate synthase 1	SeqId_10361_25	88	Pancreatic	1.02007	0.824403	1.26217	0.854912	0.997712
YY1	P25490	TYY1	Transcriptional repressor protein YY1	SeqId_17337_1	88	Pancreatic	0.980445	0.793221	1.21186	0.85506	0.997712
PARK7	Q99497	Oxidized PARK7	Oxidized Protein deglycase DJ-1	SeqId_19545_145	88	Pancreatic	1.01995	0.825106	1.26079	0.855116	0.997712
DUSP6	Q16828	DUS6	Dual specificity protein phosphatase 6	SeqId_12341_8	88	Pancreatic	1.01976	0.826352	1.25843	0.855322	0.997712
PSMA1	P25786	PSA1	Proteasome subunit alpha type-1	SeqId_3859_50	88	Pancreatic	1.01996	0.824611	1.2616	0.855399	0.997712
ING1	Q9UK53	ING1	Inhibitor of growth protein 1	SeqId_3888_8	88	Pancreatic	1.01969	0.826689	1.25775	0.855472	0.997712
LYZ	P61626	Lysozyme	Lysozyme C	SeqId_4920_10	88	Pancreatic	1.02055	0.819894	1.27031	0.855499	0.997712
UNC5B	Q8IZJ1	UNC5B	Netrin receptor UNC5B	SeqId_15394_79	88	Pancreatic	0.980465	0.791474	1.21458	0.856695	0.997712
SCGN	O76038	Secretagogin	Secretagogin	SeqId_15305_7	88	Pancreatic	0.981008	0.796683	1.20798	0.856699	0.997712
XRCC1	P18887	XRCC1	DNA repair protein XRCC1	SeqId_12535_2	88	Pancreatic	0.980412	0.790699	1.21564	0.856918	0.997712
LTB|LTA	Q06643|P01374	Lymphotoxin a1/b2	Lymphotoxin alpha1:beta2	SeqId_3505_6	88	Pancreatic	0.978925	0.776582	1.23399	0.856921	0.997712
STX1A	Q16623	STX1a	Syntaxin-1A	SeqId_19553_14	88	Pancreatic	1.02072	0.816689	1.27573	0.856933	0.997712
PTPN11	Q06124	SHP-2	Tyrosine-protein phosphatase non-receptor type 11	SeqId_3397_7	88	Pancreatic	0.980668	0.793109	1.21258	0.856955	0.997712
DARS1	P14868	SYDC	Aspartate--tRNA ligase, cytoplasmic	SeqId_12675_14	88	Pancreatic	0.980858	0.79461	1.21076	0.857237	0.997712
ZNF566	Q969W8	ZN566	Zinc finger protein 566	SeqId_12795_2	88	Pancreatic	1.01964	0.824691	1.26068	0.857406	0.997712
PIK3CG	P48736	PK3CG	Phosphatidylinositol 4,5-bisphosphate 3-kinase catalytic subunit gamma isoform	SeqId_3391_10	88	Pancreatic	0.98078	0.793573	1.21215	0.857476	0.997712
CST1	P01037	CYTN	Cystatin-SN	SeqId_5459_33	88	Pancreatic	1.0202	0.820057	1.2692	0.857532	0.997712
SRC	P12931	SRCN1	Proto-oncogene tyrosine-protein kinase Src isoform 2	SeqId_5488_74	88	Pancreatic	0.981038	0.795662	1.2096	0.857815	0.997712
STK24	Q9Y6E0	STK24	Serine/threonine-protein kinase 24	SeqId_12617_2	88	Pancreatic	1.01944	0.825501	1.25895	0.858048	0.997712
DCXR	Q7Z4W1	DCXR	L-xylulose reductase	SeqId_17758_79	88	Pancreatic	0.980123	0.786379	1.2216	0.858195	0.997712
PSMB9	P28065	PSB9	Proteasome subunit beta type-9	SeqId_18942_11	88	Pancreatic	1.01924	0.826396	1.25708	0.858665	0.997712
SCARA5	Q6ZMJ2	SCAR5	Scavenger receptor class A member 5	SeqId_10419_1	88	Pancreatic	1.01948	0.824382	1.26074	0.85873	0.997712
PTPRS	Q13332	PTPRS	Receptor-type tyrosine-protein phosphatase S	SeqId_6049_64	88	Pancreatic	0.979935	0.783729	1.22526	0.858868	0.997712
ZBTB33	Q86T24	KAISO	Transcriptional regulator Kaiso	SeqId_12785_49	88	Pancreatic	1.01949	0.823945	1.26145	0.858964	0.997712
TBCB	Q99426	TBCB	Tubulin-folding cofactor B	SeqId_17686_27	88	Pancreatic	0.981065	0.794502	1.21144	0.859004	0.997712
FGF8	P55075	FGF-8F	Fibroblast growth factor 8 isoform F	SeqId_17166_4	88	Pancreatic	1.01908	0.82723	1.25543	0.859014	0.997712
SMURF2	Q9HAU4	SMUF2	E3 ubiquitin-protein ligase SMURF2	SeqId_13985_12	88	Pancreatic	0.980884	0.792692	1.21375	0.859045	0.997712
PSMA6	P60900	PSA6	Proteasome subunit alpha type-6	SeqId_3860_7	88	Pancreatic	1.01939	0.824419	1.26046	0.859282	0.997712
CHIT1	Q13231	Chitotriosidase-1	Chitotriosidase-1	SeqId_3600_2	88	Pancreatic	1.01938	0.824393	1.26048	0.859363	0.997712
P3H1	Q32P28	P3H1	Prolyl 3-hydroxylase 1	SeqId_6273_58	88	Pancreatic	0.981005	0.793388	1.21299	0.859441	0.997712
GDF5	P43026	BMP-14	Growth/differentiation factor 5	SeqId_2752_62	88	Pancreatic	0.981196	0.795135	1.21079	0.859542	0.997712
BDNF	P23560	BDNF	Brain-derived neurotrophic factor	SeqId_2421_7	88	Pancreatic	1.01912	0.826234	1.25703	0.859585	0.997712
RB1	P06400	Rb	Retinoblastoma-associated protein	SeqId_5024_67	88	Pancreatic	0.981292	0.795427	1.21059	0.860085	0.997712
LRRC59	Q96AG4	LRC59	Leucine-rich repeat-containing protein 59	SeqId_19163_26	88	Pancreatic	0.982004	0.800731	1.20432	0.861542	0.997712
TMEM167A	Q8TBQ9	KISHA	Protein kish-A	SeqId_11112_18	88	Pancreatic	0.981236	0.792962	1.21421	0.861648	0.997712
BNIP3	Q12983	BNIP3	BCL2/adenovirus E1B 19 kDa protein-interacting protein 3	SeqId_7045_4	88	Pancreatic	1.01897	0.824676	1.25903	0.861816	0.997712
CA2	P00918	carbonic anhydrase II	Carbonic anhydrase 2	SeqId_4970_55	88	Pancreatic	1.01912	0.82336	1.26142	0.861843	0.997712
DECR1	Q16698	DECR	2,4-dienoyl-CoA reductase, mitochondrial	SeqId_12687_2	88	Pancreatic	1.01864	0.82711	1.25452	0.862044	0.997712
GDF11	O95390	GDF-11	Growth/differentiation factor 11	SeqId_14587_16	88	Pancreatic	0.981468	0.79435	1.21266	0.862392	0.997712
JTB	O76095	JTB	Protein JTB	SeqId_9038_12	88	Pancreatic	0.981302	0.792129	1.21565	0.862847	0.997712
AHSP	Q9NZD4	AHSP	Alpha-hemoglobin-stabilizing protein	SeqId_9025_5	88	Pancreatic	0.98163	0.794149	1.21337	0.863862	0.997712
UBE2F	Q969M7	UBE2F	NEDD8-conjugating enzyme UBE2F	SeqId_18213_30	88	Pancreatic	1.01854	0.825264	1.25708	0.864129	0.997712
CD3G	P09693	CD3G	T-cell surface glycoprotein CD3 gamma chain	SeqId_7924_7	88	Pancreatic	1.01911	0.820252	1.26617	0.864315	0.997712
CPE	P16870	CBPE	Carboxypeptidase E	SeqId_5343_74	88	Pancreatic	1.01852	0.825152	1.25721	0.864343	0.997712
GALNT1	Q10472	GALT1	Polypeptide N-acetylgalactosaminyltransferase 1	SeqId_7090_17	88	Pancreatic	0.981536	0.792455	1.21573	0.864456	0.997712
NCK1	P16333	NCK1	Cytoplasmic protein NCK1	SeqId_5014_49	88	Pancreatic	0.98211	0.797968	1.20875	0.864694	0.997712
SF3B4	Q15427	SF3B4	Splicing factor 3B subunit 4	SeqId_13449_25	88	Pancreatic	0.981808	0.794906	1.21266	0.864694	0.997712
GATM	P50440	GATM	Glycine amidinotransferase, mitochondrial	SeqId_18188_12	88	Pancreatic	0.981441	0.791096	1.21758	0.864771	0.997712
AGAP2	Q99490	AGAP2	Arf-GAP with GTPase, ANK repeat and PH domain-containing protein 2	SeqId_14291_53	88	Pancreatic	0.982191	0.798545	1.20807	0.864893	0.997712
BGN	P21810	BGN	Biglycan	SeqId_3284_75	88	Pancreatic	0.981496	0.790759	1.21824	0.865471	0.997712
DTX3L	Q8TDB6	DTX3L	E3 ubiquitin-protein ligase DTX3L	SeqId_11643_73	88	Pancreatic	1.01841	0.823714	1.25912	0.866183	0.997712
MTRF1L	Q9UGC7	RF1ML	Peptide chain release factor 1-like, mitochondrial	SeqId_11134_30	88	Pancreatic	1.01854	0.822481	1.26134	0.866258	0.997712
PRDX1	Q06830	Peroxiredoxin-1	Peroxiredoxin-1	SeqId_3855_56	88	Pancreatic	0.981442	0.789119	1.22064	0.866321	0.997712
CCL3L1	P16619	LD78-beta	C-C motif chemokine 3-like 1	SeqId_2783_18	88	Pancreatic	1.01825	0.824772	1.25712	0.866419	0.997712
INSR	P06213	IR	Insulin receptor	SeqId_3448_13	88	Pancreatic	0.981621	0.790299	1.21926	0.866817	0.997712
TOP1	P11387	Topoisomerase I	DNA topoisomerase 1	SeqId_2876_74	88	Pancreatic	1.01804	0.825698	1.25519	0.867087	0.997712
TENM3	Q9P273	TEN3	Teneurin-3	SeqId_11107_25	88	Pancreatic	1.01816	0.824561	1.25722	0.867157	0.997712
HK2	P52789	HXK2	Hexokinase-2	SeqId_13130_150	88	Pancreatic	0.982382	0.797449	1.2102	0.867337	0.997712
LTA4H	P09960	LKHA4	Leukotriene A-4 hydrolase	SeqId_3204_2	88	Pancreatic	1.01921	0.81516	1.27435	0.867394	0.997712
PROK2	Q9HC23	Prokineticin-2	Prokineticin-2	SeqId_10754_113	88	Pancreatic	0.98191	0.791683	1.21784	0.86803	0.997712
RNASE3	P12724	ECP	Eosinophil cationic protein	SeqId_15576_158	88	Pancreatic	0.982585	0.798212	1.20954	0.868392	0.997712
ITGB3|ITGA2B	P05106|P08514	gpIIbIIIa	Integrin alpha-IIb: beta-3 complex	SeqId_19574_5	88	Pancreatic	1.01738	0.829584	1.24769	0.868542	0.997712
TSR3	Q9UJK0	TSR3	Ribosome biogenesis protein TSR3 homolog	SeqId_7018_10	88	Pancreatic	0.98229	0.794656	1.21423	0.868771	0.997712
B3GALT2	O43825	B3GT2	Beta-1,3-galactosyltransferase 2	SeqId_11638_42	88	Pancreatic	1.01781	0.824498	1.25644	0.869537	0.997712
RPS3	P23396	RS3	40S ribosomal protein S3	SeqId_5026_66	88	Pancreatic	1.01811	0.821792	1.26132	0.869578	0.997712
VTI1B	Q9UEU0	Vti1-rp1	Vesicle transport through interaction with t-SNAREs homolog 1B	SeqId_8963_8	88	Pancreatic	1.01724	0.829416	1.24761	0.869601	0.997712
SEMA3B	Q13214	SEM3B	Semaphorin-3B	SeqId_5667_3	88	Pancreatic	0.982303	0.793415	1.21616	0.86983	0.997712
NTM	Q9P121	NTRI	Neurotrimin	SeqId_8428_102	88	Pancreatic	0.980258	0.771125	1.24611	0.870624	0.997712
RAB21	Q9UL25	RAB21	Ras-related protein Rab-21	SeqId_17514_48	88	Pancreatic	0.982666	0.796136	1.2129	0.870661	0.997712
NAIF1	Q69YI7	NAIF1	Nuclear apoptosis-inducing factor 1	SeqId_18301_10	88	Pancreatic	1.01781	0.822845	1.25897	0.870751	0.997712
SPR	P35270	SPRE	Sepiapterin reductase	SeqId_9287_6	88	Pancreatic	1.01741	0.826447	1.25249	0.870752	0.997712
HSPA9	P38646	HSPA9B	Stress-70 protein, mitochondrial	SeqId_13492_44	88	Pancreatic	0.982398	0.793004	1.21703	0.870898	0.997712
RNF148	Q8N7C7	RN148:region 1	RING finger protein 148:region 1	SeqId_7742_11	88	Pancreatic	1.01778	0.822797	1.25898	0.870955	0.997712
HAGH	Q16775	GLO2	Hydroxyacylglutathione hydrolase, mitochondrial	SeqId_19267_14	88	Pancreatic	1.01744	0.825831	1.2535	0.87099	0.997712
CXCL1	P09341	Gro-a	Growth-regulated alpha protein	SeqId_2985_35	88	Pancreatic	1.01679	0.830981	1.24414	0.871549	0.997712
HSPE1	P61604	HSP 10	10 kDa heat shock protein, mitochondrial	SeqId_17150_8	88	Pancreatic	1.01812	0.818739	1.26605	0.871722	0.997712
ARAF	P10398	ARAF	Serine/threonine-protein kinase A-Raf	SeqId_12583_77	88	Pancreatic	1.01735	0.825112	1.25438	0.872105	0.997712
SMIM10	Q96HG1	CX069	Small integral membrane protein 10	SeqId_9379_248	88	Pancreatic	1.01727	0.825571	1.25349	0.872296	0.997712
RBL1	P28749	p107	Retinoblastoma-like protein 1	SeqId_12879_5	88	Pancreatic	0.9822	0.788935	1.22281	0.872365	0.997712
RBM22	Q9NW64	RBM22	Pre-mRNA-splicing factor RBM22	SeqId_12980_31	88	Pancreatic	1.01775	0.821076	1.26152	0.872444	0.997712
FUT2	Q10981	FUT2	Galactoside 2-alpha-L-fucosyltransferase 2	SeqId_9121_28	88	Pancreatic	0.98275	0.794461	1.21566	0.872603	0.997712
HADH	Q16836	HCDH	Hydroxyacyl-coenzyme A dehydrogenase, mitochondrial	SeqId_17739_1	88	Pancreatic	1.0173	0.82446	1.25525	0.872904	0.997712
ERP44	Q9BS26	TXNDC4	Endoplasmic reticulum resident protein 44	SeqId_6064_4	88	Pancreatic	1.01751	0.822386	1.25894	0.873008	0.997712
PRKCI	P41743	KPCI	Protein kinase C iota type	SeqId_3379_29	88	Pancreatic	0.982979	0.796157	1.21364	0.873177	0.997712
CANX	P27824	Calnexin	Calnexin	SeqId_8834_58	88	Pancreatic	1.01749	0.82231	1.25898	0.873254	0.997712
VAMP1	P23763	VAMP1	Vesicle-associated membrane protein 1	SeqId_17711_13	88	Pancreatic	0.983067	0.796678	1.21306	0.873492	0.997712
PDE7A	Q13946	PDE7A	High affinity cAMP-specific 3',5'-cyclic phosphodiesterase 7A	SeqId_5178_5	88	Pancreatic	1.01713	0.825194	1.25371	0.873507	0.997712
ARF1	P84077	ARF1	ADP-ribosylation factor 1	SeqId_19239_5	88	Pancreatic	1.01781	0.818805	1.26519	0.87361	0.997712
LDLRAP1	Q5SW96	ARH	Low density lipoprotein receptor adapter protein 1	SeqId_18183_3	88	Pancreatic	1.01722	0.823923	1.25586	0.873857	0.997712
STAU2	Q9NUL3	STAU2	Double-stranded RNA-binding protein Staufen homolog 2	SeqId_12970_35	88	Pancreatic	1.01701	0.825694	1.25266	0.873943	0.997712
CTSV	O60911	Cathepsin V	Cathepsin L2	SeqId_3364_76	88	Pancreatic	0.982967	0.794637	1.21593	0.874207	0.997712
HMG20A	Q9NP66	HM20A	High mobility group protein 20A	SeqId_12712_9	88	Pancreatic	0.982975	0.794505	1.21615	0.874373	0.997712
ANP32B	Q92688	AN32B	Acidic leucine-rich nuclear phosphoprotein 32 family member B	SeqId_4194_26	88	Pancreatic	0.982945	0.793895	1.21701	0.874581	0.997712
TIMP1	P01033	TIMP-1	Metalloproteinase inhibitor 1	SeqId_2211_9	88	Pancreatic	0.982951	0.793809	1.21716	0.87469	0.997712
MGA	Q8IWI9	MGAP	MAX gene-associated protein	SeqId_11587_5	88	Pancreatic	1.01706	0.823825	1.25561	0.874989	0.997712
POLM	Q9NP87	DPOLM	DNA-directed DNA/RNA polymerase mu	SeqId_12851_5	88	Pancreatic	0.98292	0.792941	1.21841	0.875075	0.997712
ZNF23	P17027	ZNF23	Zinc finger protein 23	SeqId_11565_58	88	Pancreatic	1.0173	0.820955	1.26061	0.875401	0.997712
SHH	Q15465	Sonic Hedgehog	Sonic hedgehog protein	SeqId_2743_5	88	Pancreatic	1.01702	0.82352	1.25598	0.875476	0.997712
CSK	P41240	CSK	Tyrosine-protein kinase CSK	SeqId_3363_31	88	Pancreatic	1.01726	0.821202	1.26013	0.875497	0.997712
SFRP1	Q8N474	SARP-2	Secreted frizzled-related protein 1	SeqId_3221_54	88	Pancreatic	1.01681	0.825302	1.25276	0.875558	0.997712
CHGA	P10645	CgA	Chromogranin-A	SeqId_8476_11	88	Pancreatic	0.983027	0.793277	1.21816	0.875678	0.997712
KNG1	P01042	Kininostatin	Kininostatin	SeqId_19631_13	88	Pancreatic	0.983514	0.798459	1.21146	0.875793	0.997712
CLEC11A	Q9Y240	SCGF-alpha	Stem cell growth factor-alpha	SeqId_4500_50	88	Pancreatic	1.01709	0.822412	1.25784	0.875794	0.997712
FGF3	P11487	FGF-3	Fibroblast growth factor 3	SeqId_7894_155	88	Pancreatic	1.01726	0.820176	1.26171	0.876197	0.997712
SHMT1	P34896	cSHMT	Serine hydroxymethyltransferase, cytosolic	SeqId_12334_25	88	Pancreatic	0.983751	0.799863	1.20991	0.876688	0.997712
AIP	O00170	AIP	AH receptor-interacting protein	SeqId_3839_60	88	Pancreatic	0.983425	0.796119	1.2148	0.876792	0.997712
NPTX2	P47972	NPTX2	Neuronal pentraxin-2	SeqId_6521_35	88	Pancreatic	0.982509	0.785769	1.22851	0.876994	0.997712
PAIP1	Q9H074	PAIP1	Polyadenylate-binding protein-interacting protein 1	SeqId_12430_78	88	Pancreatic	1.0171	0.820371	1.26102	0.877106	0.997712
RAB2A	P61019	RAB2A	Ras-related protein Rab-2A	SeqId_16857_2	88	Pancreatic	1.01672	0.823908	1.25466	0.877165	0.997712
FLRT1	Q9NZU1	FLRT1	Leucine-rich repeat transmembrane protein FLRT1	SeqId_4547_59	88	Pancreatic	1.01682	0.822737	1.2567	0.877298	0.997712
CCPG1	Q9ULG6	CCPG1	Cell cycle progression protein 1	SeqId_8889_5	88	Pancreatic	0.983315	0.794175	1.2175	0.877316	0.997712
EXOSC1	Q9Y3B2	EXOS1	Exosome complex component CSL4	SeqId_7930_3	88	Pancreatic	0.983604	0.79723	1.21355	0.877424	0.997712
DPEP1	P16444	DPEP1	Dipeptidase 1	SeqId_8794_13	88	Pancreatic	1.01713	0.818967	1.26324	0.877901	0.997712
NCR3	O14931	NKp30	Natural cytotoxicity triggering receptor 3	SeqId_3003_29	88	Pancreatic	1.01663	0.823477	1.25508	0.878091	0.997712
RGS7	P49802	RGS7	Regulator of G-protein signaling 7	SeqId_12538_19	88	Pancreatic	0.983314	0.792288	1.2204	0.878645	0.997712
DNAJB9	Q9UBS3	DNJB9	DnaJ homolog subfamily B member 9	SeqId_11214_40	88	Pancreatic	0.982664	0.784972	1.23014	0.878716	0.997712
CD46	P15529	CD46	Membrane cofactor protein	SeqId_17682_1	88	Pancreatic	1.01701	0.818893	1.26305	0.878752	0.997712
EXOSC8	Q96B26	EXOS8	Exosome complex component RRP43	SeqId_18909_11	88	Pancreatic	1.0167	0.821785	1.25784	0.878801	0.997712
VIP	P01282	Vasoactive Intestinal Peptide	Vasoactive Intestinal Peptide	SeqId_3522_57	88	Pancreatic	0.983778	0.796583	1.21496	0.879286	0.997712
HOPX	Q9BPY8	HOP	Homeodomain-only protein	SeqId_19196_73	88	Pancreatic	1.01665	0.821511	1.25814	0.879315	0.997712
MGAT4B	Q9UQ53	MGT4B	Alpha-1,3-mannosyl-glycoprotein 4-beta-N-acetylglucosaminyltransferase B	SeqId_7141_21	88	Pancreatic	0.983243	0.790158	1.22351	0.879581	0.997712
TNFRSF1A	P19438	TNF sR-I	Tumor necrosis factor receptor superfamily member 1A	SeqId_2654_19	88	Pancreatic	0.983268	0.790315	1.22333	0.879662	0.997712
STX10	O60499	STX10	Syntaxin-10	SeqId_12842_43	88	Pancreatic	0.984048	0.798882	1.21213	0.879824	0.997712
RANBP1	P43487	RANG	Ran-specific GTPase-activating protein	SeqId_18191_23	88	Pancreatic	0.983664	0.793945	1.21872	0.880243	0.997712
IL22RA1	Q8N6P7	IL22RA1	Interleukin-22 receptor subunit alpha-1	SeqId_3620_67	88	Pancreatic	1.01639	0.822272	1.25633	0.880504	0.997712
VEGFB	P49765	VEGF-B	Vascular endothelial growth factor B	SeqId_9453_12	88	Pancreatic	1.01628	0.822822	1.25522	0.880872	0.997712
ODC1	P11926	Ornithine decarboxylase	Ornithine decarboxylase	SeqId_13689_2	88	Pancreatic	1.01594	0.825809	1.24985	0.881085	0.997712
SETD2	Q9BYW2	SETD2	Histone-lysine N-methyltransferase SETD2	SeqId_12647_52	88	Pancreatic	0.984013	0.796487	1.21569	0.881237	0.997712
MRPL33	O75394	RM33	39S ribosomal protein L33, mitochondrial	SeqId_13453_2	88	Pancreatic	0.983912	0.795253	1.21733	0.881297	0.997712
SYT7	O43581	SYT7	Synaptotagmin-7	SeqId_7121_2	88	Pancreatic	1.01641	0.819936	1.25997	0.881918	0.997712
IRF6	O14896	IRF6	Interferon regulatory factor 6	SeqId_9999_1	88	Pancreatic	0.984382	0.799535	1.21196	0.882072	0.997712
B4GALNT1	Q00973	B4GN1	Beta-1,4 N-acetylgalactosaminyltransferase 1	SeqId_8976_13	88	Pancreatic	1.01589	0.824146	1.25223	0.882595	0.997712
N6AMT1	Q9Y5N5	HEMK2	HemK methyltransferase family member 2	SeqId_11096_57	88	Pancreatic	0.98429	0.797715	1.2145	0.882601	0.997712
SEPHS1	P49903	SPS1	Selenide, water dikinase 1	SeqId_14083_25	88	Pancreatic	0.984181	0.796076	1.21673	0.882864	0.997712
IL27RA	Q6UWB1	TCCR	Interleukin-27 receptor subunit alpha	SeqId_5132_71	88	Pancreatic	0.983813	0.791755	1.22246	0.882914	0.997712
ATP5PO	P48047	ATPO	ATP synthase subunit O, mitochondrial	SeqId_9202_309	88	Pancreatic	1.01573	0.825242	1.25018	0.882931	0.997712
TMOD1	P28289	TMOD1	Tropomodulin-1	SeqId_12595_11	88	Pancreatic	1.01653	0.81697	1.26483	0.883122	0.997712
NEO1	Q92859	NEO1	Neogenin	SeqId_8900_28	88	Pancreatic	1.01641	0.817533	1.26366	0.883532	0.997712
NCMAP	Q5T1S8	CA130	Noncompact myelin-associated protein	SeqId_14614_41	88	Pancreatic	0.98422	0.795256	1.21808	0.883731	0.997712
IL17C	Q9P0M4	IL-17C	Interleukin-17C	SeqId_9255_5	88	Pancreatic	0.984355	0.796176	1.21701	0.88418	0.997712
CENPW	Q5EE01	CENPW	Centromere protein W	SeqId_8864_59	88	Pancreatic	1.01583	0.822237	1.25501	0.884211	0.997712
CP	P00450	Ceruloplasmin	Ceruloplasmin	SeqId_17453_34	88	Pancreatic	0.984111	0.793158	1.22104	0.884298	0.997712
SH3GLB2	Q9NR46	SHLB2	Endophilin-B2	SeqId_18222_34	88	Pancreatic	1.01568	0.822906	1.2536	0.884834	0.997712
S100Z	Q8WXG8	S100Z	Protein S100-Z	SeqId_18928_10	88	Pancreatic	0.984473	0.796557	1.21672	0.884859	0.997712
ZNF560	Q96MR9	ZN560	Zinc finger protein 560	SeqId_12543_76	88	Pancreatic	1.01583	0.821182	1.25662	0.884913	0.997712
GNPDA1	P46926	GNPI1	Glucosamine-6-phosphate isomerase 1	SeqId_8909_77	88	Pancreatic	1.01584	0.820298	1.258	0.885433	0.997712
CDC25A	P30304	MPIP1	M-phase inducer phosphatase 1	SeqId_11548_84	88	Pancreatic	0.984152	0.791273	1.22405	0.885867	0.997712
GALNT13	Q8IUC8	GLT13	Polypeptide N-acetylgalactosaminyltransferase 13	SeqId_10908_2	88	Pancreatic	1.01559	0.821906	1.25493	0.88603	0.997712
GIP	P09681	GIP	Gastric inhibitory polypeptide	SeqId_16292_288	88	Pancreatic	1.0155	0.82232	1.25406	0.886388	0.997712
CSF2RB	P32927	IL3RB:CD	Cytokine receptor common subunit beta:Cytoplasmic domain	SeqId_11137_43	88	Pancreatic	0.984512	0.794672	1.2197	0.886434	0.997712
NUDC	Q9Y266	NUDC:CS	Nuclear migration protein nudC:CS domain	SeqId_8887_21	88	Pancreatic	0.984958	0.799793	1.21299	0.886564	0.997712
SLCO5A1	Q9H2Y9	SO5A1	Solute carrier organic anion transporter family member 5A1	SeqId_11669_39	88	Pancreatic	0.984347	0.792055	1.22332	0.886862	0.997712
POR	P16435	NADPH-P450 Oxidoreductase	NADPH--cytochrome P450 reductase	SeqId_2731_29	88	Pancreatic	1.0167	0.809255	1.27731	0.88691	0.997712
HAAO	P46952	3HAO	3-hydroxyanthranilate 3,4-dioxygenase	SeqId_5861_78	88	Pancreatic	0.984445	0.793126	1.22191	0.886926	0.997712
USP21	Q9UK80	UBP21	Ubiquitin carboxyl-terminal hydrolase 21	SeqId_12681_63	88	Pancreatic	0.984863	0.797737	1.21588	0.887181	0.997712
NOTUM	Q6P988	NOTUM	Palmitoleoyl-protein carboxylesterase NOTUM	SeqId_8252_2	88	Pancreatic	0.984592	0.794464	1.22022	0.887203	0.997712
DNAJB4	Q9UDY4	DNJB4	DnaJ homolog subfamily B member 4	SeqId_18884_22	88	Pancreatic	1.01568	0.818817	1.25987	0.88745	0.997712
PSMD11	O00231	PSD11	26S proteasome non-ATPase regulatory subunit 11	SeqId_13572_43	88	Pancreatic	0.984663	0.794838	1.21982	0.887511	0.997712
BICDL1	Q6ZP65	BICR1	Bicaudal D-related protein 1	SeqId_11158_40	88	Pancreatic	0.984552	0.793371	1.2218	0.887603	0.997712
SEC61B	P60468	SC61B	Protein transport protein Sec61 subunit beta	SeqId_7878_2	88	Pancreatic	1.01554	0.819989	1.25772	0.887651	0.997712
KCNG4	Q8TDN1	KCNG4	Potassium voltage-gated channel subfamily G member 4	SeqId_13525_17	88	Pancreatic	1.01516	0.82243	1.25306	0.888586	0.997712
OTC	P00480	OTCase	Ornithine carbamoyltransferase, mitochondrial	SeqId_15431_31	88	Pancreatic	0.984692	0.793201	1.22241	0.888802	0.997712
KLHL13	Q9P2N7	KLH13	Kelch-like protein 13	SeqId_12463_7	88	Pancreatic	1.01546	0.81883	1.2593	0.888908	0.997712
UBB	P0CG47	PolyUbiquitin K48	PolyUbiquitin K48-linked	SeqId_6641_60	88	Pancreatic	0.984775	0.792963	1.22299	0.889606	0.997712
ZNF18	P17022	ZNF18	Zinc finger protein 18	SeqId_11372_2	88	Pancreatic	1.01496	0.822949	1.25177	0.889633	0.997712
LSM1	O15116	LSM1	U6 snRNA-associated Sm-like protein LSm1	SeqId_17795_176	88	Pancreatic	1.01536	0.818617	1.25939	0.889663	0.997712
GNPTG	Q9UJJ9	GNPTG	N-acetylglucosamine-1-phosphotransferase subunit gamma	SeqId_10666_7	88	Pancreatic	1.01516	0.820623	1.25581	0.889753	0.997712
MUL1	Q969V5	MUL1:MIMD	Mitochondrial ubiquitin ligase activator of NFKB 1:Mitochindrial intermembrane domain	SeqId_9315_16	88	Pancreatic	0.985167	0.797439	1.21709	0.889807	0.997712
TRAPPC4	Q9Y296	TRAPPC4	Trafficking protein particle complex subunit 4	SeqId_7007_24	88	Pancreatic	1.01522	0.81926	1.25806	0.890178	0.997712
CKMT1A	P12532	KCRU	Creatine kinase U-type, mitochondrial	SeqId_15542_19	88	Pancreatic	1.01544	0.816776	1.26242	0.8903	0.997712
DPY30	Q9C005	DPY30	Protein dpy-30 homolog	SeqId_13943_38	88	Pancreatic	1.01501	0.820334	1.25589	0.890923	0.997712
SRI	P30626	Sorcin	Sorcin	SeqId_12356_65	88	Pancreatic	1.01495	0.820958	1.25478	0.890945	0.997712
FKBP3	Q00688	FKBP3	Peptidyl-prolyl cis-trans isomerase FKBP3	SeqId_18383_9	88	Pancreatic	1.0149	0.821223	1.25424	0.891137	0.997712
PPP1CC	P36873	PP1G	Serine/threonine-protein phosphatase PP1-gamma catalytic subunit	SeqId_19295_32	88	Pancreatic	1.01443	0.826166	1.2456	0.891193	0.997712
DDC	P20711	dopa decarboxylase	Aromatic-L-amino-acid decarboxylase	SeqId_3538_26	88	Pancreatic	0.985268	0.79645	1.21885	0.891247	0.997712
CA3	P07451	Carbonic anhydrase III	Carbonic anhydrase 3	SeqId_3799_11	88	Pancreatic	1.0153	0.816611	1.26234	0.891276	0.997712
HEPHL1	Q6MZM0	HPHL1	Hephaestin-like protein 1	SeqId_6354_13	88	Pancreatic	0.985301	0.79678	1.21843	0.891292	0.997712
PKD2	Q13563	PKD2:CD 1	Polycystin-2:Cytoplasmic domain 1	SeqId_13486_9	88	Pancreatic	0.984505	0.786598	1.23221	0.891515	0.997712
RNGTT	O60942	MCE1	mRNA-capping enzyme	SeqId_12847_27	88	Pancreatic	0.985206	0.794699	1.22138	0.891865	0.997712
ERN1	O75460	ERN1	Serine/threonine-protein kinase/endoribonuclease IRE1	SeqId_11229_16	88	Pancreatic	0.985556	0.799029	1.21563	0.891888	0.997712
IL10RA	Q13651	IL-10 Ra	Interleukin-10 receptor subunit alpha	SeqId_10344_334	88	Pancreatic	0.985536	0.798073	1.21703	0.892334	0.997712
RHOG	P84095	RHOG	Rho-related GTP-binding protein RhoG	SeqId_12540_25	88	Pancreatic	0.985314	0.795216	1.22085	0.892382	0.997712
MB	P02144	Myoglobin	Myoglobin	SeqId_3042_7	88	Pancreatic	0.983661	0.774534	1.24925	0.892538	0.997712
CASP2	P42575	Caspase-2	Caspase-2	SeqId_4904_7	88	Pancreatic	0.985612	0.798682	1.21629	0.892555	0.997712
GAA	P10253	GAA	Lysosomal alpha-glucosidase	SeqId_9385_4	88	Pancreatic	1.01423	0.826068	1.24526	0.892614	0.997712
ASPN	Q9BXN1	ASPN	Asporin	SeqId_6451_64	88	Pancreatic	1.01457	0.822106	1.25208	0.892816	0.997712
LGALS8	O00214	Galectin-8	Galectin-8	SeqId_4909_68	88	Pancreatic	0.985584	0.797873	1.21746	0.892843	0.997712
VEGFA	P15692	VEGF	Vascular endothelial growth factor A	SeqId_2597_8	88	Pancreatic	0.985472	0.796284	1.21961	0.892956	0.997712
HS3ST5	Q8IZT8	HS3S5	Heparan sulfate glucosamine 3-O-sulfotransferase 5	SeqId_10731_10	88	Pancreatic	1.01435	0.824087	1.24854	0.893052	0.997712
SYN3	O14994	SYN3	Synapsin-3	SeqId_7199_3	88	Pancreatic	0.985773	0.799784	1.21501	0.893147	0.997712
BUB1	O43683	BUB1	Mitotic checkpoint serine/threonine-protein kinase BUB1	SeqId_12033_3	88	Pancreatic	1.01443	0.822997	1.25039	0.893197	0.997712
NSFL1C	Q9UNZ2	NSF1C	NSFL1 cofactor p47	SeqId_4250_23	88	Pancreatic	0.985826	0.800135	1.21461	0.893349	0.997712
NDRG4	Q9ULP0	NDRG4	Protein NDRG4	SeqId_7934_11	88	Pancreatic	0.985872	0.800573	1.21406	0.893445	0.997712
PAPSS1	O43252	PAPS1	Bifunctional 3'-phosphoadenosine 5'-phosphosulfate synthase 1	SeqId_14007_22	88	Pancreatic	0.985677	0.797673	1.21799	0.893712	0.997712
SPOCK2	Q92563	Testican-2	Testican-2	SeqId_5491_12	88	Pancreatic	0.985693	0.797796	1.21784	0.893762	0.997712
MRPL2	Q5T653	RM02	39S ribosomal protein L2, mitochondrial	SeqId_19132_1	88	Pancreatic	0.985588	0.796454	1.21964	0.893768	0.997712
SULT1B1	O43704	ST1B1	Sulfotransferase family cytosolic 1B member 1	SeqId_12671_35	88	Pancreatic	0.985877	0.799895	1.2151	0.89391	0.997712
TIAM1	Q13009	TIAM1	T-lymphoma invasion and metastasis-inducing protein 1	SeqId_14035_13	88	Pancreatic	1.01469	0.818913	1.25727	0.893913	0.997712
CHST9	Q7L1S5	Carbohydrate sulfotransferase 9	Carbohydrate sulfotransferase 9	SeqId_11646_4	88	Pancreatic	1.01478	0.817849	1.25913	0.893977	0.997712
RBBP6	Q7Z6E9	RBBP6	E3 ubiquitin-protein ligase RBBP6	SeqId_9887_40	88	Pancreatic	1.01453	0.820549	1.25436	0.894037	0.997712
CHST14	Q8NCH0	CHSTE	Carbohydrate sulfotransferase 14	SeqId_7262_191	88	Pancreatic	1.01464	0.819195	1.25671	0.894102	0.997712
IFNL3	Q8IZI9	IFN-lambda 3	Interferon lambda-3	SeqId_5713_9	88	Pancreatic	0.98564	0.796101	1.2203	0.894392	0.997712
RNASEH1	O60930	RNase H1	Ribonuclease H1	SeqId_8470_213	88	Pancreatic	0.985926	0.799261	1.21619	0.894701	0.997712
CCL7	P80098	MCP-3	C-C motif chemokine 7	SeqId_4886_3	88	Pancreatic	0.986122	0.800172	1.21529	0.895708	0.997712
INHBC	P55103	INHBC	Inhibin beta C chain	SeqId_6408_2	88	Pancreatic	0.985034	0.785833	1.23473	0.895919	0.997712
ULK3	Q6PHR2	ULK3	Serine/threonine-protein kinase ULK3	SeqId_12437_18	88	Pancreatic	0.985959	0.797458	1.21902	0.89608	0.997712
CBX3	Q13185	CBX3	Chromobox protein homolog 3	SeqId_18868_7	88	Pancreatic	0.985834	0.795726	1.22136	0.896151	0.997712
MRE11	P49959	MRE11	Double-strand break repair protein MRE11	SeqId_11319_106	88	Pancreatic	1.0141	0.821045	1.25256	0.896577	0.997712
ADH6	P28332	ADH6	Alcohol dehydrogenase 6	SeqId_18206_18	88	Pancreatic	0.98612	0.798702	1.21752	0.896598	0.997712
LDHC	P07864	LDHC	L-lactate dehydrogenase C chain	SeqId_9828_86	88	Pancreatic	1.01487	0.812126	1.26822	0.896745	0.997712
ALPI	P09923	Alkaline phosphatase, intestine	Intestinal-type alkaline phosphatase	SeqId_17441_4	88	Pancreatic	1.01403	0.821471	1.25174	0.896799	0.997712
NAT14	Q8WUY8	NAT14	N-acetyltransferase 14	SeqId_11120_49	88	Pancreatic	1.01362	0.825812	1.24415	0.897027	0.997712
GH1	P01241	HGH	Somatotropin	SeqId_8462_18	88	Pancreatic	0.98591	0.795026	1.22262	0.89716	0.997712
SIRPB2	Q5JXA9	SIRB2	Signal-regulatory protein beta-2	SeqId_5669_26	88	Pancreatic	1.01415	0.819136	1.25559	0.897401	0.997712
ANXA6	P08133	annexin VI	Annexin A6	SeqId_5335_73	88	Pancreatic	0.98648	0.801804	1.21369	0.897582	0.997712
CRYZ	Q08257	QOR	Quinone oxidoreductase	SeqId_13983_27	88	Pancreatic	1.01364	0.824581	1.24604	0.897662	0.997712
A4GNT	Q9UNA3	A4GCT	Alpha-1,4-N-acetylglucosaminyltransferase	SeqId_10835_25	88	Pancreatic	1.01394	0.821017	1.25221	0.897672	0.997712
IDO1	P14902	INDO	Indoleamine 2,3-dioxygenase 1	SeqId_9759_13	88	Pancreatic	1.01406	0.819415	1.25495	0.897815	0.997712
PLEKHA1	Q9HB21	PKHA1	Pleckstrin homology domain-containing family A member 1	SeqId_12459_13	88	Pancreatic	0.986244	0.798071	1.21879	0.897963	0.997712
UBE2A	P49459	UBE2A	Ubiquitin-conjugating enzyme E2 A	SeqId_17743_14	88	Pancreatic	0.986481	0.800924	1.21503	0.898131	0.997712
TCEAL3	Q969E4	TCAL3	Transcription elongation factor A protein-like 3	SeqId_19112_2	88	Pancreatic	1.01404	0.818918	1.25565	0.898273	0.997712
CRYZL1	O95825	QORL1	Quinone oxidoreductase-like protein 1	SeqId_9207_60	88	Pancreatic	1.01385	0.820941	1.2521	0.898338	0.997712
PPIC	P45877	PPIC	Peptidyl-prolyl cis-trans isomerase C	SeqId_18819_21	88	Pancreatic	1.01418	0.816868	1.25915	0.898504	0.997712
NDUFV2	P19404	NDUV2	NADH dehydrogenase [ubiquinone] flavoprotein 2, mitochondrial	SeqId_7748_11	88	Pancreatic	1.01413	0.816966	1.25889	0.898753	0.997712
IL1RAPL2	Q9NP60	IL-1 sR9	X-linked interleukin-1 receptor accessory protein-like 2	SeqId_5082_51	88	Pancreatic	1.01395	0.818886	1.25548	0.898862	0.997712
BCAP29	Q9UHQ4	BAP29	B-cell receptor-associated protein 29	SeqId_11570_94	88	Pancreatic	1.01387	0.819428	1.25446	0.899071	0.997712
PSMA4	P25789	PSA4	Proteasome subunit alpha type-4	SeqId_14099_20	88	Pancreatic	1.01409	0.816631	1.2593	0.89921	0.997712
PFKFB3	Q16875	F263	6-phosphofructo-2-kinase/fructose-2,6-bisphosphatase 3	SeqId_12456_5	88	Pancreatic	0.986329	0.797072	1.22052	0.899224	0.997712
NR5A2	O00482	NR5A2	Nuclear receptor subfamily 5 group A member 2	SeqId_12444_39	88	Pancreatic	0.986327	0.796538	1.22134	0.899521	0.997712
PEX26	Q7Z412	PEX26	Peroxisome assembly protein 26	SeqId_19366_8	88	Pancreatic	0.986549	0.799431	1.21747	0.899572	0.997712
COL2A1	P02458	Collagen II	Collagen Type II	SeqId_15569_15	88	Pancreatic	1.01376	0.819408	1.25422	0.899827	0.997712
CD3E	P07766	CD3E	T-cell surface glycoprotein CD3 epsilon chain	SeqId_18870_1	88	Pancreatic	0.986594	0.799583	1.21734	0.899835	0.997712
YBX1	P67809	NSEP1	Nuclease-sensitive element-binding protein 1	SeqId_9751_72	88	Pancreatic	0.986493	0.797653	1.22004	0.900177	0.997712
PXDNL	A1KZ92	PXDNL	Peroxidasin-like protein	SeqId_11324_3	88	Pancreatic	1.01372	0.818928	1.25485	0.900386	0.997712
ADAM12	O43184	ADAM12	Disintegrin and metalloproteinase domain-containing protein 12	SeqId_4420_7	88	Pancreatic	1.01343	0.822269	1.24904	0.900419	0.997712
HK3	P52790	HXK3	Hexokinase-3	SeqId_19518_12	88	Pancreatic	1.01349	0.821337	1.25059	0.900593	0.997712
NAMPT	P43490	PBEF	Nicotinamide phosphoribosyltransferase	SeqId_5011_11	88	Pancreatic	1.01357	0.820187	1.25256	0.90066	0.997712
GRB14	Q14449	GRB14	Growth factor receptor-bound protein 14	SeqId_13628_58	88	Pancreatic	1.01378	0.817654	1.25696	0.900681	0.997712
CKS1B	P61024	CKS-1	Cyclin-dependent kinases regulatory subunit 1	SeqId_12530_14	88	Pancreatic	0.986713	0.799353	1.21799	0.900921	0.997712
ILF2	Q12905	ILF2	Interleukin enhancer-binding factor 2	SeqId_12665_16	88	Pancreatic	0.986487	0.796169	1.2223	0.900989	0.997712
ACRV1	P26436	sperm protein 10	Acrosomal protein SP-10	SeqId_15301_24	88	Pancreatic	1.01378	0.816478	1.25877	0.901355	0.997712
PARVA	Q9NVD7	PARVA	Alpha-parvin	SeqId_13434_172	88	Pancreatic	0.98653	0.795924	1.22278	0.901467	0.997712
OMD	Q99983	OMD	Osteomodulin	SeqId_5358_3	88	Pancreatic	0.985895	0.787277	1.23462	0.901504	0.997712
PDCD6IP	Q8WUM4	PDC6I	Programmed cell death 6-interacting protein	SeqId_18174_79	88	Pancreatic	0.986494	0.79534	1.22359	0.901518	0.997712
BPI	P17213	BPI	Bactericidal permeability-increasing protein	SeqId_4126_22	88	Pancreatic	0.986465	0.794516	1.22479	0.901767	0.997712
GDI1	P31150	RhoGDI	Rab GDP dissociation inhibitor alpha	SeqId_16810_3	88	Pancreatic	0.986931	0.800814	1.2163	0.9018	0.997712
CILP2	Q8IUL8	CILP2	Cartilage intermediate layer protein 2	SeqId_8841_65	88	Pancreatic	1.01424	0.809906	1.27011	0.901991	0.997712
NCK2	O43639	NCK2	Cytoplasmic protein NCK2	SeqId_13615_60	88	Pancreatic	1.01335	0.820374	1.25172	0.902071	0.997712
APOE	P02649	Apo E	Apolipoprotein E	SeqId_2418_55	88	Pancreatic	1.01339	0.81977	1.25275	0.902118	0.997712
STUB1	Q9UNE7	CHIP	E3 ubiquitin-protein ligase CHIP	SeqId_11350_30	88	Pancreatic	1.01317	0.822296	1.24835	0.90222	0.997712
ADCYAP1	P18509	PACAP-38	Pituitary adenylate cyclase-activating polypeptide 38	SeqId_8450_36	88	Pancreatic	0.986736	0.797217	1.22131	0.902336	0.997712
RACGAP1	Q9H0H5	RGAP1	Rac GTPase-activating protein 1	SeqId_13587_10	88	Pancreatic	1.01339	0.819265	1.25351	0.902433	0.997712
CERT1	Q9Y5P4	C43BP:PH domain	Collagen type IV alpha-3-binding protein:PH domain	SeqId_13535_2	88	Pancreatic	1.01278	0.825425	1.24265	0.903183	0.997712
PCLAF	Q15004	PAF	PCNA-associated factor	SeqId_19158_1	88	Pancreatic	1.01321	0.820008	1.25193	0.90325	0.997712
DUT	P33316	DUT	Deoxyuridine 5'-triphosphate nucleotidohydrolase, mitochondrial	SeqId_9995_6	88	Pancreatic	1.01289	0.823547	1.24578	0.903416	0.997712
ST6GALNAC2	Q9UJ37	SIA7B	Alpha-N-acetylgalactosaminide alpha-2,6-sialyltransferase 2	SeqId_7823_22	88	Pancreatic	1.01302	0.821753	1.24881	0.903542	0.997712
COL10A1	Q03692	COAA1	Collagen alpha-1(X) chain	SeqId_15653_9	88	Pancreatic	1.01318	0.818734	1.25381	0.904113	0.997712
ANXA2	P07355	annexin II	Annexin A2	SeqId_13700_10	88	Pancreatic	0.986946	0.796733	1.22257	0.904251	0.997712
EWSR1	Q01844	EWS	RNA-binding protein EWS	SeqId_12988_49	88	Pancreatic	0.987057	0.798285	1.22047	0.904251	0.997712
EPB41	P11171	41	Protein 4.1	SeqId_4706_17	88	Pancreatic	1.01323	0.817915	1.25518	0.904262	0.997712
CHEK1	O14757	CHK1	Serine/threonine-protein kinase Chk1	SeqId_2853_68	88	Pancreatic	1.013	0.820391	1.25084	0.904422	0.997712
CEL	P19835	CEL	Bile salt-activated lipase	SeqId_9796_4	88	Pancreatic	1.01307	0.819466	1.25242	0.904459	0.997712
KIR2DS4	P43632	KI2S4	Killer cell immunoglobulin-like receptor 2DS4	SeqId_17152_10	88	Pancreatic	1.01286	0.821386	1.24898	0.904837	0.997712
HMBS	P08397	HEM3	Porphobilinogen deaminase	SeqId_11530_37	88	Pancreatic	1.01323	0.816765	1.25695	0.904868	0.997712
TIMP4	Q99727	TIMP-4	Metalloproteinase inhibitor 4	SeqId_6462_12	88	Pancreatic	1.01359	0.812081	1.26511	0.904975	0.997712
CXCL6	P80162	GCP-2	C-X-C motif chemokine 6	SeqId_3495_15	88	Pancreatic	1.01309	0.818323	1.25421	0.904985	0.997712
CNGA2	Q16280	CNGA2	Cyclic nucleotide-gated olfactory channel	SeqId_12872_35	88	Pancreatic	0.987169	0.797987	1.2212	0.905298	0.997712
HSPA1L	P34931	HS71L	Heat shock 70 kDa protein 1-like	SeqId_12041_33	88	Pancreatic	0.987386	0.801044	1.21707	0.905304	0.997712
C22orf15	Q8WYQ4	CV015	Uncharacterized protein C22orf15	SeqId_7073_69	88	Pancreatic	0.987057	0.796322	1.22348	0.905342	0.997712
TCN1	P20061	Holo-TC I	Transcobalamin-1	SeqId_19614_8	88	Pancreatic	0.987172	0.797719	1.22162	0.905472	0.997712
GABARAP	O95166	GBRAP	Gamma-aminobutyric acid receptor-associated protein	SeqId_17735_130	88	Pancreatic	1.01378	0.808398	1.27134	0.905674	0.997712
CD207	Q9UJ71	CLC4K	C-type lectin domain family 4 member K	SeqId_3361_26	88	Pancreatic	1.01285	0.819463	1.25188	0.905972	0.997712
TTC1	Q99614	TTC1	Tetratricopeptide repeat protein 1	SeqId_9864_38	88	Pancreatic	1.01249	0.823923	1.24422	0.906019	0.997712
KCNIP1	Q9NZI2	KCIP1	Kv channel-interacting protein 1	SeqId_13650_11	88	Pancreatic	0.987407	0.799937	1.21881	0.906093	0.997712
LSM4	Q9Y4Z0	LSM4	U6 snRNA-associated Sm-like protein LSm4	SeqId_16854_17	88	Pancreatic	0.987443	0.800381	1.21822	0.906127	0.997712
GRHPR	Q9UBQ7	GRHPR	Glyoxylate reductase/hydroxypyruvate reductase	SeqId_18295_102	88	Pancreatic	1.01291	0.818074	1.25414	0.906329	0.997712
ANAPC7	Q9UJX3	APC7	Anaphase-promoting complex subunit 7	SeqId_11690_47	88	Pancreatic	1.01312	0.815209	1.25909	0.906398	0.997712
SV2A	Q7L0J3	SV2A	Synaptic vesicle glycoprotein 2A	SeqId_12880_1	88	Pancreatic	1.01286	0.817776	1.25449	0.906783	0.997712
NACA	Q13765	NACA	Nascent polypeptide-associated complex subunit alpha	SeqId_3854_24	88	Pancreatic	0.987511	0.799307	1.22003	0.907258	0.997712
SAYSD1	Q9NPB0	SMDC1	SAYSvFN domain-containing protein 1	SeqId_6594_64	88	Pancreatic	1.01275	0.817738	1.25426	0.907586	0.997712
CD99L2	Q8TCZ2	C99L2	CD99 antigen-like protein 2	SeqId_10539_30	88	Pancreatic	1.01244	0.821572	1.24764	0.907686	0.997712
HIF1A	Q16665	HIF-1a	Hypoxia-inducible factor 1-alpha	SeqId_13089_6	88	Pancreatic	0.987716	0.801403	1.21734	0.907735	0.997712
GFAP	P14136	GFAP	Glial fibrillary acidic protein	SeqId_3034_1	88	Pancreatic	1.01266	0.818553	1.2528	0.90774	0.997712
ART3	Q13508	NAR3	Ecto-ADP-ribosyltransferase 3	SeqId_7970_315	88	Pancreatic	0.985285	0.766137	1.26712	0.908052	0.997712
PGK1	P00558	phosphoglycerate kinase 1	Phosphoglycerate kinase 1	SeqId_5020_50	88	Pancreatic	1.01237	0.820525	1.24908	0.908664	0.997712
DSC1	Q08554	Desmocollin-1	Desmocollin-1	SeqId_10882_12	88	Pancreatic	1.01228	0.821687	1.24709	0.908686	0.997712
SMOC2	Q9H3U7	SMOC2	SPARC-related modular calcium-binding protein 2	SeqId_15635_4	88	Pancreatic	1.01317	0.810086	1.26715	0.908761	0.997712
TSTD1	Q8NFU3	KAT	Thiosulfate sulfurtransferase/rhodanese-like domain-containing protein 1	SeqId_19277_4	88	Pancreatic	0.987975	0.80241	1.21645	0.909253	0.997712
RAB6B	Q9NRW1	RAB6B	Ras-related protein Rab-6B	SeqId_14271_23	88	Pancreatic	1.01232	0.819835	1.25	0.909389	0.997712
TNFRSF17	Q02223	BCMA	Tumor necrosis factor receptor superfamily member 17	SeqId_2665_26	88	Pancreatic	1.01273	0.814299	1.25951	0.909496	0.997712
HDGFL1	Q5TGJ6	HDGL1	Hepatoma-derived growth factor-like protein 1	SeqId_18898_36	88	Pancreatic	0.987705	0.797881	1.22269	0.909544	0.997712
DOCK9	Q9BZ29	DOCK9	Dedicator of cytokinesis protein 9	SeqId_14002_18	88	Pancreatic	1.01231	0.819517	1.25046	0.909622	0.997712
TREML2	Q5T2D2	TRML2	Trem-like transcript 2 protein	SeqId_5736_1	88	Pancreatic	0.987186	0.789885	1.23377	0.909739	0.997712
PTK7	Q13308	PTK7	Inactive tyrosine-protein kinase 7	SeqId_9525_1	88	Pancreatic	0.987702	0.797158	1.22379	0.909902	0.997712
TXNL4B	Q9NX01	TXN4B	Thioredoxin-like protein 4B	SeqId_15316_262	88	Pancreatic	1.01184	0.825048	1.24093	0.909987	0.997712
S100A16	Q96FQ6	S100A16	Protein S100-A16	SeqId_17836_17	88	Pancreatic	1.01232	0.818159	1.25256	0.910253	0.997712
HSPA1A	P0DMV8	HSP 70	Heat shock 70 kDa protein 1A	SeqId_4124_24	88	Pancreatic	1.01206	0.82146	1.24688	0.910362	0.997712
PPP4R3A	Q6IN85	P4R3A	Serine/threonine-protein phosphatase 4 regulatory subunit 3A	SeqId_10866_60	88	Pancreatic	1.01236	0.817205	1.25412	0.91047	0.997712
SMOC1	Q9H4F8	SMOC1	SPARC-related modular calcium-binding protein 1	SeqId_13118_5	88	Pancreatic	1.01324	0.805197	1.27503	0.910704	0.997712
TMCO5A	Q8N6Q1	TMC5A	Transmembrane and coiled-coil domain-containing protein 5A	SeqId_6907_17	88	Pancreatic	1.01214	0.819563	1.24996	0.910792	0.997712
FNDC4	Q9H6D8	FNDC4	Fibronectin type III domain-containing protein 4	SeqId_13451_2	88	Pancreatic	0.988086	0.800105	1.22023	0.911363	0.997712
MXRA8	Q9BRK3	MXRA8:ECD	Matrix-remodeling-associated protein 8:Extracellular domain	SeqId_10521_10	88	Pancreatic	1.01223	0.816939	1.25421	0.911475	0.997712
TAGLN2	P37802	Transgelin-2	Transgelin-2	SeqId_11636_33	88	Pancreatic	0.988235	0.80194	1.21781	0.911581	0.997712
FAM171A2	A8MVW0	F1712	Protein FAM171A2	SeqId_13479_8	88	Pancreatic	1.01212	0.818249	1.25191	0.911613	0.997712
NOP16	Q9Y3C1	NOP16	Nucleolar protein 16	SeqId_18228_30	88	Pancreatic	0.988054	0.799028	1.2218	0.91167	0.997712
ANXA5	P08758	Annexin V	Annexin A5	SeqId_14158_17	88	Pancreatic	1.01196	0.820081	1.24874	0.911734	0.997712
UTS2B	Q765I0	UTS2B	Urotensin-2B	SeqId_6290_3	88	Pancreatic	0.9879	0.79657	1.22519	0.911739	0.997712
NECTIN2	Q92692	Nectin-2	Nectin-2	SeqId_6245_4	88	Pancreatic	0.988102	0.798964	1.22201	0.912082	0.997712
CMA1	P23946	Chymase	Chymase	SeqId_3423_59	88	Pancreatic	0.988206	0.800492	1.21994	0.91211	0.997712
SIGLEC5	O15389	Siglec-5	Sialic acid-binding Ig-like lectin 5	SeqId_16792_4	88	Pancreatic	1.01192	0.819814	1.24905	0.912133	0.997712
LEFTY2	O00292	Lefty-A	Left-right determination factor 2	SeqId_15503_15	88	Pancreatic	1.01171	0.82235	1.24467	0.912346	0.997712
YWHAG	P61981	14-3-3 protein gamma	14-3-3 protein gamma	SeqId_4179_57	88	Pancreatic	1.01199	0.817619	1.25258	0.912759	0.997712
IL1R2	P27930	IL-1 sRII	Interleukin-1 receptor type 2	SeqId_14133_93	88	Pancreatic	0.988436	0.802486	1.21747	0.912893	0.997712
TPK1	Q9H3S4	TPK1	Thiamin pyrophosphokinase 1	SeqId_12018_84	88	Pancreatic	0.988516	0.802626	1.21746	0.913461	0.997712
RFNG	Q9Y644	RFNG	Beta-1,3-N-acetylglucosaminyltransferase radical fringe	SeqId_7203_125	88	Pancreatic	0.988439	0.80129	1.2193	0.913535	0.997712
PPP1R2	P41236	IPP2	Protein phosphatase inhibitor 2	SeqId_19152_4	88	Pancreatic	1.01195	0.816485	1.25421	0.913617	0.997712
HERC4	Q5GLZ8	HERC4	Probable E3 ubiquitin-protein ligase HERC4	SeqId_7860_9	88	Pancreatic	0.988344	0.799545	1.22173	0.913679	0.997712
C1orf198	Q9H425	CA198	Uncharacterized protein C1orf198	SeqId_8035_6	88	Pancreatic	1.01192	0.816596	1.25396	0.913764	0.997712
EGFR	P00533	ERBB1	Epidermal growth factor receptor	SeqId_2677_1	88	Pancreatic	0.987867	0.791631	1.23275	0.91396	0.997712
NEURL1	O76050	NEUL1	E3 ubiquitin-protein ligase NEURL1	SeqId_13604_27	88	Pancreatic	0.988521	0.801667	1.21893	0.913994	0.997712
DNER	Q8NFT8	DNER:CD	Delta and Notch-like epidermal growth factor-related receptor:Cytoplasmic domain	SeqId_11442_1	88	Pancreatic	0.988198	0.796369	1.22624	0.914143	0.997712
EDN2	P20800	Endothelin 2	Endothelin-2	SeqId_12574_36	88	Pancreatic	0.988427	0.799796	1.22155	0.914201	0.997712
EXTL2	Q9UBQ6	EXTL2	Exostosin-like 2	SeqId_6528_95	88	Pancreatic	0.988556	0.801497	1.21927	0.914353	0.997712
YWHAH	Q04917	14-3-3 eta	14-3-3 protein eta	SeqId_4707_50	88	Pancreatic	1.01178	0.817227	1.25264	0.914432	0.997712
CFD	P00746	Factor D	Complement factor D	SeqId_2946_52	88	Pancreatic	1.01221	0.810467	1.26416	0.91481	0.997712
PRRG1	O14668	TMG1:CD	Transmembrane gamma-carboxyglutamic acid protein 1:Cytoplasmic domain	SeqId_8306_54	88	Pancreatic	1.01157	0.818018	1.25092	0.915448	0.997712
BIRC5	O15392	Survivin	Baculoviral IAP repeat-containing protein 5	SeqId_3472_40	88	Pancreatic	0.988728	0.801631	1.21949	0.915645	0.997712
CUL9	Q8IWT3	CUL9	Cullin-9	SeqId_12991_49	88	Pancreatic	1.01141	0.819773	1.24785	0.915694	0.997712
EDIL3	O43854	EDIL3	EGF-like repeat and discoidin I-like domain-containing protein 3	SeqId_9360_33	88	Pancreatic	1.01353	0.790234	1.29991	0.915735	0.997712
DVL2	O14641	DVL2	Segment polarity protein dishevelled homolog DVL-2	SeqId_13575_40	88	Pancreatic	1.01159	0.816255	1.25368	0.916135	0.997712
PRND	Q9UKY0	PRND	Prion-like protein doppel	SeqId_18231_147	88	Pancreatic	0.988774	0.801114	1.22039	0.916267	0.997712
HBZ	P02008	HBAZ	Hemoglobin subunit zeta	SeqId_6919_3	88	Pancreatic	1.01112	0.822671	1.24273	0.91632	0.997712
ZNF134	P52741	ZN134	Zinc finger protein 134	SeqId_12787_47	88	Pancreatic	0.988721	0.800152	1.22173	0.916327	0.997712
PPA1	Q15181	PPase	Inorganic pyrophosphatase	SeqId_5021_13	88	Pancreatic	1.01127	0.820254	1.24677	0.91642	0.997712
IFNGR2	P38484	INGR2:ECD	Interferon gamma receptor 2:Extracellular domain	SeqId_9180_6	88	Pancreatic	1.01117	0.821658	1.2444	0.916421	0.997712
LGALS7	P47929	Galectin-7	Galectin-7	SeqId_9196_8	88	Pancreatic	1.01134	0.819136	1.24864	0.916507	0.997712
PIK3C2A	O00443	P3C2A	Phosphatidylinositol 4-phosphate 3-kinase C2 domain-containing subunit alpha	SeqId_14028_22	88	Pancreatic	1.0114	0.817601	1.25113	0.916827	0.997712
CNTFR	P26992	CNTFR alpha	Ciliary neurotrophic factor receptor subunit alpha	SeqId_14101_2	88	Pancreatic	1.01207	0.807694	1.26817	0.916959	0.997712
HAVCR1	Q96D42	TIM-1	Hepatitis A virus cellular receptor 1	SeqId_9021_1	88	Pancreatic	0.988428	0.794061	1.23037	0.917014	0.997712
PRSS27	Q9BQR3	Marapsin	Serine protease 27	SeqId_15535_3	88	Pancreatic	1.0113	0.818632	1.24931	0.917025	0.997712
POFUT1	Q9H488	OFUT1	GDP-fucose protein O-fucosyltransferase 1	SeqId_5634_39	88	Pancreatic	0.988656	0.797436	1.22573	0.917142	0.997712
HBEGF	Q99075	HB-EGF	Heparin-binding EGF-like growth factor	SeqId_14094_29	88	Pancreatic	0.988875	0.800564	1.22148	0.917331	0.997712
KIAA0040	Q15053	KIAA0040	Uncharacterized protein KIAA0040	SeqId_14603_51	88	Pancreatic	1.01169	0.811933	1.26059	0.917527	0.997712
SSB	P05455	LA:HTH	Lupus La protein:HTH La-type RNA-binding domain	SeqId_13625_19	88	Pancreatic	0.988885	0.799296	1.22344	0.918024	0.997712
PLA2G2E	Q9NZK7	GIIE	Group IIE secretory phospholipase A2	SeqId_2447_7	88	Pancreatic	0.988992	0.800691	1.22158	0.918189	0.997712
CMBL	Q96DG6	CMBL	Carboxymethylenebutenolidase homolog	SeqId_19115_13	88	Pancreatic	1.01124	0.816711	1.2521	0.918342	0.997712
ERBB3	P21860	ERBB3	Receptor tyrosine-protein kinase erbB-3	SeqId_2617_56	88	Pancreatic	1.01159	0.810811	1.2621	0.918658	0.997712
SUGT1	Q9Y2Z0	SUGT1	Protein SGT1 homolog	SeqId_17818_22	88	Pancreatic	1.01096	0.820019	1.24636	0.918718	0.997712
PDE6D	O43924	PDE6D	Retinal rod rhodopsin-sensitive cGMP 3',5'-cyclic phosphodiesterase subunit delta	SeqId_13491_40	88	Pancreatic	1.01114	0.816264	1.25253	0.919245	0.997712
CNTN1	Q12860	contactin-1	Contactin-1	SeqId_2974_61	88	Pancreatic	0.988555	0.791273	1.23502	0.919272	0.997712
MECP2	P51608	MECP2	Methyl-CpG-binding protein 2	SeqId_19108_50	88	Pancreatic	1.01117	0.815635	1.25357	0.919323	0.997712
DNAJC16	Q9Y2G8	DJC16	DnaJ homolog subfamily C member 16	SeqId_10454_99	88	Pancreatic	0.989459	0.805719	1.2151	0.919462	0.997712
ADAM9	Q13443	ADAM 9	Disintegrin and metalloproteinase domain-containing protein 9	SeqId_3795_6	88	Pancreatic	1.01082	0.82052	1.24525	0.919462	0.997712
MINAR1	Q9UPX6	K1024	UPF0258 protein KIAA1024	SeqId_9075_121	88	Pancreatic	0.989144	0.800481	1.22227	0.91948	0.997712
FLT3	P36888	Flt-3	Receptor-type tyrosine-protein kinase FLT3	SeqId_3437_80	88	Pancreatic	0.989286	0.802546	1.21948	0.91961	0.997712
MOG	Q16653	MOG	Myelin-oligodendrocyte glycoprotein	SeqId_15619_49	88	Pancreatic	0.989149	0.800005	1.22301	0.91974	0.997712
MAMDC2	Q7Z304	MAMC2	MAM domain-containing protein 2	SeqId_6119_14	88	Pancreatic	1.01093	0.81749	1.25015	0.920076	0.997712
RRM2	P31350	RIR2	Ribonucleoside-diphosphate reductase subunit M2	SeqId_17750_8	88	Pancreatic	0.989415	0.803297	1.21866	0.920275	0.997712
SERPINB5	P36952	Maspin	Serpin B5	SeqId_15417_3	88	Pancreatic	1.01189	0.802582	1.27577	0.920399	0.997712
THPO	P40225	Tpo	Thrombopoietin	SeqId_5947_90	88	Pancreatic	1.01103	0.814891	1.25438	0.920591	0.997712
ABL1	P00519	ABL1	Tyrosine-protein kinase ABL1	SeqId_3341_33	88	Pancreatic	1.01072	0.819238	1.24696	0.920737	0.997712
SLC66A1L	A1A4F0	CC055	Putative uncharacterized protein PQLC2L	SeqId_7939_1	88	Pancreatic	1.01085	0.816881	1.25089	0.920892	0.997712
THBS2	P35442	TSP2	Thrombospondin-2	SeqId_3339_33	88	Pancreatic	0.988888	0.792036	1.23466	0.921401	0.997712
NUDT3	O95989	NUDT3	Diphosphoinositol polyphosphate phosphohydrolase 1	SeqId_12796_44	88	Pancreatic	0.989662	0.804903	1.21683	0.921484	0.997712
PIP4K2B	P78356	PI42B	Phosphatidylinositol 5-phosphate 4-kinase type-2 beta	SeqId_18232_42	88	Pancreatic	1.01074	0.816465	1.25123	0.921885	0.997712
LRTM2	Q8N967	LRTM2	Leucine-rich repeat and transmembrane domain-containing protein 2	SeqId_8906_60	88	Pancreatic	0.989582	0.802667	1.22002	0.921895	0.997712
SOS1	Q07889	SOS1	Son of sevenless homolog 1	SeqId_9923_6	88	Pancreatic	0.989457	0.800476	1.22305	0.921918	0.997712
SDF2	Q99470	SDF2	Stromal cell-derived factor 2	SeqId_15333_11	88	Pancreatic	0.989446	0.800033	1.2237	0.922037	0.997712
VAT1	Q99536	VAT1	Synaptic vesicle membrane protein VAT-1 homolog	SeqId_18175_65	88	Pancreatic	1.01072	0.81549	1.25268	0.922458	0.997712
PI3	P19957	Elafin	Elafin	SeqId_4982_54	88	Pancreatic	1.01081	0.813712	1.25564	0.922632	0.997712
ATP1B1	P05026	AT1B1	Sodium/potassium-transporting ATPase subunit beta-1	SeqId_13392_13	88	Pancreatic	0.98971	0.802506	1.22058	0.922974	0.997712
LYPLAL1	Q5VWZ2	LYPL1	Lysophospholipase-like protein 1	SeqId_12428_2	88	Pancreatic	0.989546	0.799597	1.22462	0.923011	0.997712
GHR	P10912	Growth hormone receptor	Growth hormone receptor	SeqId_2948_58	88	Pancreatic	1.0116	0.799975	1.27921	0.923266	0.997712
BID	P55957	BID	BH3-interacting domain death agonist	SeqId_5798_3	88	Pancreatic	0.989737	0.802108	1.22126	0.923364	0.997712
MMP1	P03956	MMP-1	Interstitial collagenase	SeqId_4924_32	88	Pancreatic	1.0109	0.810437	1.26094	0.923442	0.997712
RRM1	P23921	RRM1	Ribonucleoside-diphosphate reductase large subunit	SeqId_11360_39	88	Pancreatic	0.989439	0.796702	1.2288	0.923479	0.997712
BPHL	Q86WA6	BPHL	Valacyclovir hydrolase	SeqId_17813_21	88	Pancreatic	1.01046	0.817133	1.24952	0.923504	0.997712
PTK2B	Q14289	FAK2:FERM	Protein-tyrosine kinase 2-beta:4.1 protein, ezrin, radixin, moesin domain	SeqId_11395_5	88	Pancreatic	1.01073	0.812392	1.2575	0.923693	0.997712
NMT1	P30419	NMT1	Glycylpeptide N-tetradecanoyltransferase 1	SeqId_5196_7	88	Pancreatic	1.01048	0.816329	1.2508	0.923735	0.997712
MAN1C1	Q9NR34	MA1C1	Mannosyl-oligosaccharide 1,2-alpha-mannosidase IC	SeqId_13427_66	88	Pancreatic	1.01063	0.813599	1.25538	0.923842	0.997712
TP53	P04637	p53 R175H	Cellular tumor antigen p53 R175H mutant	SeqId_6168_11	88	Pancreatic	0.989732	0.800836	1.22318	0.923897	0.997712
DKK2	Q9UBU2	DKK2	Dickkopf-related protein 2	SeqId_15678_71	88	Pancreatic	0.989426	0.795457	1.23069	0.92393	0.997712
JAG1	P78504	JAG1:ECD	Protein jagged-1:Extracellular domain	SeqId_5092_51	88	Pancreatic	0.989656	0.799357	1.22526	0.923969	0.997712
SPINK13	Q1W4C9	ISK13	Serine protease inhibitor Kazal-type 13	SeqId_10624_45	88	Pancreatic	1.0102	0.819627	1.24509	0.924181	0.997712
VPS28	Q9UK41	VPS28 protein homolog	Vacuolar protein sorting-associated protein 28 homolog	SeqId_17155_1	88	Pancreatic	1.01026	0.818651	1.24671	0.924236	0.997712
DCLK3	Q9C098	DCLK3	Serine/threonine-protein kinase DCLK3	SeqId_7826_1	88	Pancreatic	0.989586	0.797214	1.22838	0.924376	0.997712
ELL2	O00472	ELL2	RNA polymerase II elongation factor ELL2	SeqId_11494_4	88	Pancreatic	1.01035	0.816519	1.25019	0.924527	0.997712
TNFRSF1B	P20333	TNF sR-II	Tumor necrosis factor receptor superfamily member 1B	SeqId_8368_102	88	Pancreatic	1.01032	0.816874	1.24959	0.924541	0.997712
KLKB1	P03952	Prekallikrein	Plasma kallikrein	SeqId_4152_58	88	Pancreatic	1.01055	0.813093	1.25595	0.92464	0.997712
CKAP2	Q8WWK9	CKAP2	Cytoskeleton-associated protein 2	SeqId_5345_51	88	Pancreatic	0.989887	0.801497	1.22256	0.924814	0.997712
ALPG	P10696	PPBN	Alkaline phosphatase, placental-like	SeqId_6715_63	88	Pancreatic	0.98802	0.769149	1.26917	0.924842	0.997712
NGF	P01138	b-NGF	beta-nerve growth factor	SeqId_5801_72	88	Pancreatic	0.98988	0.801179	1.22303	0.924903	0.997712
TTL	Q8NG68	TTL	Tubulin--tyrosine ligase	SeqId_13973_62	88	Pancreatic	0.990014	0.803236	1.22022	0.925041	0.997712
LRRC52	Q8N7C0	LRC52	Leucine-rich repeat-containing protein 52	SeqId_10785_8	88	Pancreatic	0.989711	0.797827	1.22774	0.925062	0.997712
LHB|CGA	P01229|P01215	Luteinizing hormone	Luteinizing hormone	SeqId_2953_31	88	Pancreatic	1.01425	0.755044	1.36244	0.925135	0.997712
CYRIB	Q9NUQ9	FA49B	Protein FAM49B	SeqId_19176_27	88	Pancreatic	0.989956	0.801935	1.22206	0.925159	0.997712
DAG1	Q14118	DAG1	Dystroglycan	SeqId_8369_102	88	Pancreatic	1.01059	0.810352	1.26031	0.925495	0.997712
LTB|LTA	Q06643|P01374	Lymphotoxin a2/b1	Lymphotoxin alpha2:beta1	SeqId_3506_49	88	Pancreatic	0.989771	0.796718	1.2296	0.926004	0.997712
IL1RAP	Q9NPH3	IL-1 R AcP	Interleukin-1 Receptor accessory protein	SeqId_14048_7	88	Pancreatic	0.989667	0.794836	1.23226	0.926015	0.997712
IL23R	Q5VWK5	IL-23 R	Interleukin-23 receptor	SeqId_5088_175	88	Pancreatic	0.989988	0.799425	1.22598	0.926498	0.997712
PFN2	P35080	Profilin II	Profilin-2	SeqId_16923_20	88	Pancreatic	1.00997	0.817515	1.24772	0.926738	0.997712
IL12RB1	P42701	IL-12 Rb1	Interleukin-12 receptor subunit beta-1	SeqId_2632_5	88	Pancreatic	1.0099	0.818573	1.24594	0.92677	0.997712
GFER	P55789	HERV1	FAD-linked sulfhydryl oxidase ALR	SeqId_15398_2	88	Pancreatic	1.01008	0.815239	1.2515	0.926887	0.997712
CRP	P02741	CRP	C-reactive protein	SeqId_4337_49	88	Pancreatic	0.98967	0.792092	1.23653	0.927182	0.997712
XCL2	Q9UBD3	lymphotactin beta	Cytokine SCM-1 beta	SeqId_15617_8	88	Pancreatic	0.990106	0.799863	1.2256	0.927225	0.997712
MCTS1	Q9ULC4	MCTS1	Malignant T-cell-amplified sequence 1	SeqId_12488_9	88	Pancreatic	0.990115	0.799648	1.22595	0.927388	0.997712
DKK4	Q9UBT3	Dkk-4	Dickkopf-related protein 4	SeqId_3365_7	88	Pancreatic	1.01	0.81498	1.25168	0.92758	0.997712
UBXN4	Q92575	UBXN4:CD 1	UBX domain-containing protein 4:Cytoplasmic domain 1	SeqId_9997_12	88	Pancreatic	1.00995	0.81532	1.25103	0.927803	0.997712
MED4	Q9NPJ6	MED4	Mediator of RNA polymerase II transcription subunit 4	SeqId_14021_81	88	Pancreatic	0.99037	0.803203	1.22115	0.927858	0.997712
SURF1	Q15526	SURF1	Surfeit locus protein 1	SeqId_8009_121	88	Pancreatic	0.990403	0.80351	1.22077	0.927986	0.997712
BAIAP2	Q9UQB8	BAIP2	Brain-specific angiogenesis inhibitor 1-associated protein 2	SeqId_19331_18	88	Pancreatic	1.01008	0.812678	1.25542	0.927998	0.997712
FCRL6	Q6DN72	FCRL6	Fc receptor-like protein 6	SeqId_6617_12	88	Pancreatic	0.990312	0.801514	1.22358	0.928122	0.997712
CR2	P20023	Complement receptor type 2	Complement receptor type 2	SeqId_15570_99	88	Pancreatic	1.01	0.813419	1.25408	0.928238	0.997712
FOXJ2	Q9P0K8	FOXJ2	Forkhead box protein J2	SeqId_14204_55	88	Pancreatic	1.00985	0.815779	1.25009	0.928279	0.997712
ADAMDEC1	O15204	ADEC1	ADAM DEC1	SeqId_9115_78	88	Pancreatic	1.00995	0.813927	1.25317	0.928368	0.997712
LY86	O95711	LY86	Lymphocyte antigen 86	SeqId_3623_84	88	Pancreatic	1.00963	0.81798	1.24619	0.928864	0.997712
CSNK1G2	P78368	CSNK1G2	Casein kinase I isoform gamma-2	SeqId_12653_13	88	Pancreatic	1.00949	0.820302	1.24231	0.928918	0.997712
BTC	P35070	BTC	Betacellulin	SeqId_13088_397	88	Pancreatic	0.990304	0.799045	1.22734	0.929089	0.997712
MPO	P05164	Myeloperoxidase	Myeloperoxidase	SeqId_2580_83	88	Pancreatic	1.00989	0.813076	1.25434	0.929099	0.997712
IGF1R	P08069	IGF-I sR	Insulin-like growth factor 1 receptor	SeqId_4232_19	88	Pancreatic	0.990178	0.796237	1.23136	0.929278	0.997712
PTP4A2	Q12974	TP4A2	Protein tyrosine phosphatase type IVA 2	SeqId_11699_16	88	Pancreatic	1.00984	0.813443	1.25365	0.929288	0.997712
DES	P17661	Desmin	Desmin	SeqId_12030_82	88	Pancreatic	0.990539	0.802798	1.22218	0.92935	0.997712
ADAMTS3	O15072	ATS3	A disintegrin and metalloproteinase with thrombospondin motifs 3	SeqId_8845_2	88	Pancreatic	1.00978	0.814037	1.2526	0.929427	0.997712
CD79A	P11912	CD79A	B-cell antigen receptor complex-associated protein alpha chain	SeqId_15674_3	88	Pancreatic	1.00945	0.819527	1.24339	0.929513	0.997712
LIN7B	Q9HAP6	LIN7B	Protein lin-7 homolog B	SeqId_15612_5	88	Pancreatic	0.990523	0.801674	1.22386	0.929694	0.997712
NEK7	Q8TDX7	NEK7	Serine/threonine-protein kinase Nek7	SeqId_12703_6	88	Pancreatic	0.990631	0.803177	1.22184	0.929915	0.997712
PELI2	Q9HAT8	PELI2	E3 ubiquitin-protein ligase pellino homolog 2	SeqId_12702_13	88	Pancreatic	0.990503	0.80068	1.22533	0.929945	0.997712
HTRA2	O43464	HTRA2	Serine protease HTRA2, mitochondrial	SeqId_3317_33	88	Pancreatic	1.0099	0.810681	1.25807	0.929979	0.997712
A2M	P01023	a2-Macroglobulin	Alpha-2-macroglobulin	SeqId_3708_62	88	Pancreatic	1.00943	0.817007	1.24718	0.93067	0.997712
MREG	Q8N565	MREG	Melanoregulin	SeqId_19145_4	88	Pancreatic	0.990757	0.802786	1.22274	0.93106	0.997712
ASAH2	Q9NR71	ASAH2	Neutral ceramidase	SeqId_3212_30	88	Pancreatic	0.990674	0.800848	1.22549	0.931202	0.997712
MPZ	P25189	MYP0	Myelin protein P0	SeqId_10615_18	88	Pancreatic	0.990465	0.796594	1.23152	0.931306	0.997712
FGF20	Q9NP95	FGF-20	Fibroblast growth factor 20	SeqId_2763_66	88	Pancreatic	0.99076	0.801892	1.22411	0.931446	0.997712
IFNA16	P05015	IFN16	Interferon alpha-16	SeqId_6421_52	88	Pancreatic	1.00939	0.815625	1.24919	0.931497	0.997712
RBKS	Q9H477	RBSK	Ribokinase	SeqId_19467_3	88	Pancreatic	1.0091	0.818988	1.24335	0.932205	0.997712
BIN1	O00499	BIN1	Myc box-dependent-interacting protein 1	SeqId_9574_11	88	Pancreatic	0.990952	0.803249	1.22252	0.932394	0.997712
EIF3J	O75822	EIF3J	Eukaryotic translation initiation factor 3 subunit J	SeqId_13497_34	88	Pancreatic	0.991037	0.804781	1.2204	0.932449	0.997712
AARS1	P49588	SYAC	Alanine--tRNA ligase, cytoplasmic	SeqId_12340_17	88	Pancreatic	0.99109	0.805665	1.21919	0.932509	0.997712
CTSA	P10619	Cathepsin A	Lysosomal protective protein	SeqId_3179_51	88	Pancreatic	1.00942	0.812141	1.25462	0.932664	0.997712
F5	P12259	Coagulation Factor V	Coagulation Factor V	SeqId_4906_35	88	Pancreatic	1.00913	0.817173	1.24617	0.93273	0.997712
PLA2G2A	P14555	NPS-PLA2	Phospholipase A2, membrane associated	SeqId_2692_74	88	Pancreatic	1.00984	0.804241	1.268	0.932805	0.997712
FLRT3	Q9NZU0	FLRT3:ECD	Leucine-rich repeat transmembrane protein FLRT3:Extracellular domain	SeqId_13123_3	88	Pancreatic	1.00965	0.807443	1.2625	0.932875	0.997712
TMEM9	Q9P0T7	TMEM9:CD	Transmembrane protein 9:Cytoplasmic domain	SeqId_8597_1	88	Pancreatic	0.991018	0.803104	1.2229	0.932965	0.997712
S100A2	P29034	S100A2	Protein S100-A2	SeqId_11969_5	88	Pancreatic	1.00966	0.807039	1.26315	0.932968	0.997712
GCDH	Q92947	GCDH	Glutaryl-CoA dehydrogenase, mitochondrial	SeqId_19258_24	88	Pancreatic	0.99075	0.796911	1.23174	0.933329	0.997712
DGKB	Q9Y6T7	DGKB	Diacylglycerol kinase beta	SeqId_12895_28	88	Pancreatic	0.991027	0.802334	1.2241	0.933339	0.997712
IL7	P13232	IL-7	Interleukin-7	SeqId_4140_3	88	Pancreatic	0.991076	0.803161	1.22296	0.933401	0.997712
MAPRE3	Q9UPY8	MARE3	Microtubule-associated protein RP/EB family member 3	SeqId_16885_49	88	Pancreatic	0.990961	0.800156	1.22727	0.933681	0.997712
DYNLRB2	Q8TF09	DLRB2	Dynein light chain roadblock-type 2	SeqId_17827_53	88	Pancreatic	0.990938	0.799443	1.2283	0.933777	0.997712
POMGNT1	Q8WZA1	PMGT1	Protein O-linked-mannose beta-1,2-N-acetylglucosaminyltransferase 1	SeqId_8253_2	88	Pancreatic	1.00915	0.81385	1.25132	0.933833	0.997712
TIMM21	Q9BVV7	TIM21	Mitochondrial import inner membrane translocase subunit Tim21	SeqId_9058_1	88	Pancreatic	0.991102	0.801822	1.22506	0.934118	0.997712
CRISP3	P54108	CRIS3	Cysteine-rich secretory protein 3	SeqId_3187_52	88	Pancreatic	0.99126	0.804523	1.22134	0.934301	0.997712
SLC30A3	Q99726	ZNT3	Zinc transporter 3	SeqId_9081_39	88	Pancreatic	1.00897	0.815871	1.24777	0.934345	0.997712
TMEM119	Q4V9L6	TM119	Transmembrane protein 119	SeqId_11110_4	88	Pancreatic	1.00896	0.815915	1.24767	0.934421	0.997712
DIPK1C	Q0P6D2	FA69C	Protein FAM69C	SeqId_14341_8	88	Pancreatic	1.00889	0.81672	1.24628	0.934571	0.997712
PSMB5	P28074	PSB5	Proteasome subunit beta type-5	SeqId_12580_7	88	Pancreatic	1.00898	0.814711	1.24956	0.934734	0.997712
CRYBB1	P53674	CRBB1	Beta-crystallin B1	SeqId_17751_68	88	Pancreatic	0.991267	0.803117	1.2235	0.934904	0.997712
IGLON5	A6NGN9	IGLO5	IgLON family member 5	SeqId_6478_2	88	Pancreatic	0.990752	0.792079	1.23926	0.935147	0.997712
PCSK7	Q16549	PCSK7	Proprotein convertase subtilisin/kexin type 7	SeqId_4459_68	88	Pancreatic	0.991485	0.804239	1.22233	0.936177	0.997712
ISG15	P05161	UCRP	Ubiquitin-like protein ISG15	SeqId_14151_4	88	Pancreatic	0.991511	0.804769	1.22159	0.936178	0.997712
RBP5	P82980	RBP-III	Retinol-binding protein 5	SeqId_19241_31	88	Pancreatic	0.991346	0.801274	1.2265	0.936209	0.997712
L3MBTL2	Q969R5	LMBL2	Lethal(3)malignant brain tumor-like protein 2	SeqId_12708_91	88	Pancreatic	1.00872	0.815551	1.24764	0.936213	0.997712
CDYL2	Q8N8U2	CDYL2	Chromodomain Y-like protein 2	SeqId_10752_8	88	Pancreatic	0.991561	0.805573	1.22049	0.936269	0.997712
GRAP2	O75791	GRB2-related adapter protein 2	GRB2-related adapter protein 2	SeqId_5265_12	88	Pancreatic	1.00845	0.820226	1.23988	0.93635	0.997712
SLC16A3	O15427	MOT4	Monocarboxylate transporter 4	SeqId_9049_2	88	Pancreatic	1.00874	0.814772	1.24888	0.936369	0.997712
TNFSF12	O43508	TWEAK	Tumor necrosis factor ligand superfamily member 12	SeqId_5939_42	88	Pancreatic	0.991221	0.79789	1.2314	0.936512	0.997712
BAGE2	Q86Y30	BAGE2	B melanoma antigen 2	SeqId_6294_11	88	Pancreatic	0.991077	0.794609	1.23612	0.936627	0.997712
CCNA2	P20248	Cyclin A	Cyclin-A2	SeqId_15574_37	88	Pancreatic	0.991495	0.801053	1.22721	0.937435	0.997712
MADCAM1	Q13477	MAdCAM-1	Mucosal addressin cell adhesion molecule 1	SeqId_11258_41	88	Pancreatic	0.991595	0.802936	1.22458	0.937514	0.997712
BAG4	O95429	BAG4	BAG family molecular chaperone regulator 4	SeqId_12844_10	88	Pancreatic	0.991521	0.801149	1.22713	0.937599	0.997712
SERPINA4	P29622	Kallistatin	Kallistatin	SeqId_3449_58	88	Pancreatic	1.00876	0.80994	1.25639	0.937917	0.997712
MAPK8	P45983	MK08	Mitogen-activated protein kinase 8	SeqId_3825_18	88	Pancreatic	0.991613	0.800731	1.228	0.938457	0.997712
UROD	P06132	DCUP	Uroporphyrinogen decarboxylase	SeqId_19289_29	88	Pancreatic	0.991637	0.800982	1.22767	0.938553	0.997712
CRABP1	P29762	RABP1	Cellular retinoic acid-binding protein 1	SeqId_11967_23	88	Pancreatic	0.991758	0.803455	1.22419	0.938591	0.997712
PLA2G12B	Q9BX93	sPLA(2)-XIII	Group XIIB secretory phospholipase A2-like protein	SeqId_9380_2	88	Pancreatic	0.991522	0.798426	1.23132	0.938591	0.997712
FMOD	Q06828	fibromodulin	fibromodulin	SeqId_6367_66	88	Pancreatic	0.991657	0.799055	1.23068	0.939386	0.997712
DLL4	Q9NR61	DLL4	Delta-like protein 4	SeqId_3305_6	88	Pancreatic	1.00814	0.816951	1.24408	0.939739	0.997712
FGFRL1	Q8N441	FGRL1	Fibroblast growth factor receptor-like 1	SeqId_6237_11	88	Pancreatic	0.991834	0.801544	1.2273	0.939859	0.997712
GDNF	P39905	GDNF	Glial cell line-derived neurotrophic factor	SeqId_5822_22	88	Pancreatic	1.00829	0.81325	1.2501	0.940012	0.997712
DAP	P51397	DAP1	Death-associated protein 1	SeqId_19141_22	88	Pancreatic	0.99147	0.792745	1.24001	0.940165	0.997712
NETO2	Q8NC67	NETO2	Neuropilin and tolloid-like protein 2	SeqId_10562_42	88	Pancreatic	1.0083	0.811978	1.2521	0.940341	0.997712
THSD1	Q9NS62	THSD1	Thrombospondin type-1 domain-containing protein 1	SeqId_5621_64	88	Pancreatic	0.99188	0.800247	1.2294	0.940663	0.997712
TSSC4	Q9Y5U2	TSSC4	Protein TSSC4	SeqId_18181_2	88	Pancreatic	0.991978	0.801836	1.22721	0.940863	0.997712
ST13	P50502	suppression of tumorigenicity 13	Hsc70-interacting protein	SeqId_18387_7	88	Pancreatic	1.00807	0.815195	1.24658	0.940874	0.997712
GALNT11	Q8NCW6	GLT11	Polypeptide N-acetylgalactosaminyltransferase 11	SeqId_8700_325	88	Pancreatic	1.00798	0.816615	1.24418	0.941033	0.997712
AKT3	Q9Y243	PKB gamma	Protein kinase B gamma	SeqId_3392_68	88	Pancreatic	1.0081	0.813576	1.24914	0.94119	0.997712
PLBD2	Q8NHP8	LAML2	Putative phospholipase B-like 2	SeqId_6536_54	88	Pancreatic	1.00794	0.81584	1.24528	0.941535	0.997712
IL18R1	Q13478	IL-18 Ra	Interleukin-18 receptor 1	SeqId_14079_14	88	Pancreatic	0.992075	0.801341	1.22821	0.941772	0.997712
STAT6	P42226	STAT6	Signal transducer and activator of transcription 6	SeqId_10372_18	88	Pancreatic	0.992181	0.803432	1.22527	0.941873	0.997712
EIF4EBP1	Q13541	4EBP1	Eukaryotic translation initiation factor 4E-binding protein 1	SeqId_17372_5	88	Pancreatic	0.992256	0.804871	1.22327	0.941965	0.997712
NGRN	Q9NPE2	NGRN	Neugrin	SeqId_7153_66	88	Pancreatic	0.99202	0.799377	1.23109	0.942023	0.997712
AKR7A2	O43488	Aflatoxin B1 aldehyde reductase	Aflatoxin B1 aldehyde reductase member 2	SeqId_4188_1	88	Pancreatic	0.992501	0.809986	1.21614	0.942123	0.997712
VPS26A	O75436	VP26A	Vacuolar protein sorting-associated protein 26A	SeqId_19293_6	88	Pancreatic	1.00766	0.819297	1.23932	0.942398	0.997712
RPA2	P15927	RFA2	Replication protein A 32 kDa subunit	SeqId_19264_6	88	Pancreatic	1.00766	0.818657	1.2403	0.942608	0.997712
TFPI	P10646	TFPI	Tissue factor pathway inhibitor	SeqId_3336_50	88	Pancreatic	1.00815	0.808136	1.25767	0.942636	0.997712
DDX25	Q9UHL0	DDX25	ATP-dependent RNA helicase DDX25	SeqId_13984_23	88	Pancreatic	0.992109	0.799385	1.2313	0.942688	0.997712
YTHDC1	Q96MU7	YTDC1	YTH domain-containing protein 1	SeqId_8878_48	88	Pancreatic	1.00789	0.812811	1.24979	0.942915	0.997712
CRLF2	Q9HC73	TSLP R	Cytokine receptor-like factor 2	SeqId_13694_24	88	Pancreatic	0.992552	0.808817	1.21802	0.942937	0.997712
CD70	P32970	CD70	CD70 antigen	SeqId_5807_77	88	Pancreatic	1.0078	0.813688	1.24822	0.943239	0.997712
ZNF10	P21506	ZNF10	Zinc finger protein 10	SeqId_11567_23	88	Pancreatic	0.992374	0.803491	1.22566	0.943347	0.997712
PDLIM4	P50479	PDLI4	PDZ and LIM domain protein 4	SeqId_12387_7	88	Pancreatic	0.992361	0.802518	1.22711	0.943565	0.997712
C1S	P09871	C1s	Complement C1s subcomponent	SeqId_8840_61	88	Pancreatic	1.00765	0.815804	1.24461	0.943623	0.997712
APOE	P02649	Apo E3	Apolipoprotein E (isoform E3)	SeqId_2937_10	88	Pancreatic	0.992383	0.801999	1.22796	0.943905	0.997712
ENGASE	Q8NFI3	ENASE	Cytosolic endo-beta-N-acetylglucosaminidase	SeqId_16781_2	88	Pancreatic	1.00765	0.81366	1.24789	0.944325	0.997712
FMR1	Q06787	FMR1	Fragile X mental retardation protein 1	SeqId_7713_102	88	Pancreatic	1.00747	0.817371	1.24179	0.944355	0.997712
JARID2	Q92833	JARD2	Protein Jumonji	SeqId_12623_84	88	Pancreatic	1.00755	0.815185	1.24532	0.944505	0.997712
RAC1	P63000	RAC1	Ras-related C3 botulinum toxin substrate 1	SeqId_2870_29	88	Pancreatic	0.992469	0.80205	1.2281	0.94455	0.997712
RPN1	P04843	RPN1:LD	Dolichyl-diphosphooligosaccharide--protein glycosyltransferase subunit 1:Lumenal domain	SeqId_6458_6	88	Pancreatic	1.00746	0.816618	1.24289	0.944725	0.997712
CYB5D2	Q8WUJ1	NEUFC	Neuferricin	SeqId_10924_258	88	Pancreatic	0.992637	0.804873	1.2242	0.944926	0.997712
THSD7A	Q9UPZ6	THS7A:TSP type-1 domain 6	Thrombospondin type-1 domain-containing protein 7A:Thrombospondin type-1 domain 6	SeqId_11174_8	88	Pancreatic	0.992675	0.805366	1.22355	0.945058	0.997712
CCDC50	Q8IVM0	CCD50	Coiled-coil domain-containing protein 50	SeqId_12399_194	88	Pancreatic	1.0075	0.814643	1.24601	0.945066	0.997712
PTH	P01270	PTH	Parathyroid hormone	SeqId_5954_62	88	Pancreatic	0.992419	0.798997	1.23266	0.945146	0.997712
ATG4B	Q9Y4P1	ATG4B	Cysteine protease ATG4B	SeqId_13629_25	88	Pancreatic	0.992689	0.804577	1.22478	0.945423	0.997712
CAPZA1	P52907	CAZA1	F-actin-capping protein subunit alpha-1	SeqId_11449_22	88	Pancreatic	1.00738	0.815775	1.24399	0.94554	0.997712
TFF3	Q07654	TFF3	Trefoil factor 3	SeqId_8323_163	88	Pancreatic	1.00787	0.803378	1.26442	0.945977	0.997712
AKR1C1	Q04828	Aldo-keto reductase 1C1	Aldo-keto reductase family 1 member C1	SeqId_12618_50	88	Pancreatic	1.00731	0.81573	1.24388	0.94605	0.997712
SCGB3A1	Q96QR1	Secretoglobin family 3A member 1	Secretoglobin family 3A member 1	SeqId_6252_62	88	Pancreatic	0.991949	0.7844	1.25441	0.946187	0.997712
INHBB	P09529	Activin B	Activin B	SeqId_16746_12	88	Pancreatic	1.00723	0.816204	1.24297	0.946453	0.997712
UBTD2	Q8WUN7	UBTD2	Ubiquitin domain-containing protein 2	SeqId_12875_28	88	Pancreatic	1.00745	0.81068	1.25199	0.946611	0.997712
SFTA2	Q6UW10	SFTA2	Surfactant-associated protein 2	SeqId_10580_14	88	Pancreatic	1.00715	0.817249	1.24119	0.946679	0.997712
ANG	P03950	Angiogenin	Angiogenin	SeqId_4874_3	88	Pancreatic	1.00767	0.805211	1.26104	0.946759	0.997712
AGRN	O00468	Agrin	Agrin	SeqId_15483_377	88	Pancreatic	0.992643	0.799092	1.23307	0.946798	0.997712
AOC1	P19801	ABP1	Amiloride-sensitive amine oxidase [copper-containing]	SeqId_15486_126	88	Pancreatic	1.00703	0.819085	1.23811	0.946982	0.997712
CD37	P11049	CD37	Leukocyte antigen CD37	SeqId_18202_22	88	Pancreatic	0.992933	0.804417	1.22563	0.947361	0.997712
CCL16	O15467	HCC-4	C-C motif chemokine 16	SeqId_4913_78	88	Pancreatic	1.00674	0.823149	1.23128	0.947862	0.997712
GULP1	Q9UBP9	GULP1	PTB domain-containing engulfment adapter protein 1	SeqId_19180_38	88	Pancreatic	1.00711	0.814483	1.24528	0.947872	0.997712
ERH	P84090	ERH	Enhancer of rudimentary homolog	SeqId_11614_29	88	Pancreatic	0.993214	0.807987	1.2209	0.948445	0.997712
SLC4A8	Q2Y0W8	S4A8	Electroneutral sodium bicarbonate exchanger 1	SeqId_12798_46	88	Pancreatic	0.993081	0.803231	1.2278	0.948856	0.997712
S100A3	P33764	S100A3	Protein S100-A3	SeqId_15297_3	88	Pancreatic	0.993078	0.803079	1.22803	0.948883	0.997712
MFGE8	Q08431	MFGM	Lactadherin	SeqId_4455_89	88	Pancreatic	0.99296	0.799117	1.23382	0.949163	0.997712
STAMBPL1	Q96FJ0	STALP	AMSH-like protease	SeqId_12401_3	88	Pancreatic	0.993133	0.80353	1.22747	0.949166	0.997712
PGLS	O95336	6PGL	6-phosphogluconolactonase	SeqId_17799_9	88	Pancreatic	0.993117	0.802484	1.22904	0.94936	0.997712
PTPN1	P18031	PTP-1B	Tyrosine-protein phosphatase non-receptor type 1	SeqId_3005_5	88	Pancreatic	0.99321	0.803999	1.22695	0.949618	0.997712
FHL1	Q13642	SLIM 1	Four and a half LIM domains protein 1	SeqId_16814_13	88	Pancreatic	0.99334	0.80601	1.22421	0.950028	0.997712
GH2	P01242	SOM2	Growth hormone variant	SeqId_10978_39	88	Pancreatic	0.992983	0.796346	1.23817	0.950132	0.997712
C11orf87	Q6NUJ2	CK087	Uncharacterized protein C11orf87	SeqId_11116_16	88	Pancreatic	0.993216	0.802244	1.22965	0.950179	0.997712
GCKR	Q14397	GCKR	Glucokinase regulatory protein	SeqId_5223_59	88	Pancreatic	0.993237	0.802094	1.22993	0.950385	0.997712
CLEC1B	Q9P126	CLC1B	C-type lectin domain family 1 member B	SeqId_4332_6	88	Pancreatic	1.00659	0.81802	1.23863	0.950502	0.997712
CYCS	P99999	Cytochrome c	Cytochrome c	SeqId_2942_50	88	Pancreatic	0.993164	0.799663	1.23349	0.950533	0.997712
ASB9	Q96DX5	ASB9	Ankyrin repeat and SOCS box protein 9	SeqId_19601_15	88	Pancreatic	0.993061	0.796818	1.23764	0.950572	0.997712
HAMP	P81172	LEAP-1	Hepcidin	SeqId_3504_58	88	Pancreatic	1.00692	0.80934	1.25275	0.950626	0.997712
GSTA1	P08263	GST A1-1	Glutathione S-transferase A1	SeqId_17138_8	88	Pancreatic	0.993455	0.805743	1.2249	0.950995	0.997712
FCN3	O75636	Ficolin-3	Ficolin-3	SeqId_5462_62	88	Pancreatic	1.00644	0.818648	1.23732	0.951406	0.997712
THTPA	Q9BU02	THTPA	Thiamine-triphosphatase	SeqId_13595_20	88	Pancreatic	0.9933	0.799427	1.23419	0.951615	0.997712
CCL15	Q16663	MIP-5	C-C motif chemokine 15	SeqId_18289_16	88	Pancreatic	1.0063	0.819786	1.23526	0.952085	0.997712
ATG5	Q9H1Y0	Autophagy protein 5	Autophagy protein 5	SeqId_12597_68	88	Pancreatic	0.993748	0.80811	1.22203	0.952597	0.997712
CLSTN1	O94985	Alcadein alpha-1	Calsyntenin-1	SeqId_15521_4	88	Pancreatic	0.993303	0.795397	1.24045	0.952733	0.997712
PTP4A3	O75365	PRL-3	Protein tyrosine phosphatase type IVA 3	SeqId_19231_22	88	Pancreatic	0.993721	0.805862	1.22537	0.953017	0.997712
KLK5	Q9Y337	kallikrein 5	Kallikrein-5	SeqId_3201_49	88	Pancreatic	0.993666	0.804216	1.22774	0.953051	0.997712
JPH1	Q9HDC5	JPH1	Junctophilin-1	SeqId_6940_18	88	Pancreatic	1.00642	0.811741	1.24779	0.953481	0.997712
GRAP	Q13588	GRAP	GRB2-related adapter protein	SeqId_12820_1	88	Pancreatic	1.00629	0.814456	1.24331	0.953647	0.997712
SYF2	O95926	SYF2	Pre-mRNA-splicing factor SYF2	SeqId_19438_68	88	Pancreatic	0.993654	0.800652	1.23318	0.953926	0.997712
SUMF2	Q8NBJ7	SUMF2	Sulfatase-modifying factor 2	SeqId_6069_71	88	Pancreatic	0.993932	0.808355	1.22211	0.953969	0.997712
GPC2	Q8N158	GPC2	Glypican-2	SeqId_3315_15	88	Pancreatic	1.00619	0.81446	1.24306	0.954369	0.997712
EFNB3	Q15768	Ephrin-B3:ECD	Ephrin-B3:Extracellular domain	SeqId_2514_65	88	Pancreatic	1.00614	0.815239	1.24175	0.954497	0.997712
DSCAML1	Q8TD84	DSCL1	Down syndrome cell adhesion molecule-like protein 1	SeqId_18886_28	88	Pancreatic	1.00605	0.81724	1.23848	0.954651	0.997712
SBDS	Q9Y3A5	SBDS	Ribosome maturation protein SBDS	SeqId_3866_7	88	Pancreatic	0.994026	0.808049	1.22281	0.954786	0.997712
COTL1	Q14019	Coactosin-like protein	Coactosin-like protein	SeqId_4905_63	88	Pancreatic	1.0061	0.815179	1.24172	0.954862	0.997712
IL1RL1	Q01638	IL-1 R4	Interleukin-1 receptor-like 1	SeqId_4234_8	88	Pancreatic	1.00625	0.80679	1.25502	0.955926	0.997712
MAZ	P56270	MAZ	Myc-associated zinc finger protein	SeqId_13436_54	88	Pancreatic	0.99395	0.801344	1.23285	0.955965	0.997712
MENT	Q9BUN1	CA056	Protein MENT	SeqId_5744_12	88	Pancreatic	1.00585	0.817285	1.23792	0.95609	0.997712
HABP4	Q5JVS0	HABP4	Intracellular hyaluronan-binding protein 4	SeqId_10815_2	88	Pancreatic	1.00589	0.81414	1.24281	0.956565	0.997712
IL2	P60568	IL-2	Interleukin-2	SeqId_3070_1	88	Pancreatic	0.993954	0.798768	1.23683	0.95664	0.997712
FZD10	Q9ULW2	Frizzled-10:CD	Frizzled-10:Cytoplasmic domain	SeqId_11647_6	88	Pancreatic	1.006	0.810721	1.24831	0.956676	0.997712
HTRA1	Q92743	HTRA1	Serine protease HTRA1	SeqId_15594_47	88	Pancreatic	1.00625	0.803158	1.2607	0.956799	0.997712
MGP	P08493	MGP	Matrix Gla protein	SeqId_6520_87	88	Pancreatic	0.994167	0.802342	1.23185	0.957344	0.997712
STX18	Q9P2W9	STX18	Syntaxin-18	SeqId_9037_1	88	Pancreatic	1.00575	0.814571	1.24179	0.957505	0.997712
ARL11	Q969Q4	ARL11	ADP-ribosylation factor-like protein 11	SeqId_12433_8	88	Pancreatic	1.00576	0.814089	1.24257	0.957515	0.997712
FKBP7	Q9Y680	FKBP7	Peptidyl-prolyl cis-trans isomerase FKBP7	SeqId_9288_7	88	Pancreatic	1.00562	0.818258	1.23588	0.957531	0.997712
APOE	P02649	Apo E4	Apolipoprotein E (isoform E4)	SeqId_2938_55	88	Pancreatic	0.994306	0.804378	1.22908	0.957893	0.997712
CPVL	Q9H3G5	CPVL	Probable serine carboxypeptidase CPVL	SeqId_8891_7	88	Pancreatic	1.00567	0.814414	1.24183	0.958128	0.997712
DKKL1	Q9UK85	Soggy-1	Dickkopf-like protein 1	SeqId_16309_30	88	Pancreatic	0.994404	0.806445	1.22617	0.958128	0.997712
PDCD4	Q53EL6	PDCD4	Programmed cell death protein 4	SeqId_17202_37	88	Pancreatic	0.994384	0.805424	1.22768	0.958226	0.997712
COCH	O43405	COCH	Cochlin	SeqId_7227_75	88	Pancreatic	0.994391	0.80457	1.229	0.95849	0.997712
DNAJB2	P25686	DNJB2	DnaJ homolog subfamily B member 2	SeqId_11438_6	88	Pancreatic	0.99432	0.801956	1.23282	0.958584	0.997712
KLK8	O60259	kallikrein 8	Kallikrein-8	SeqId_2834_54	88	Pancreatic	1.00579	0.808063	1.25191	0.958738	0.997712
SDCBP2	Q9H190	SDCB2	Syntenin-2	SeqId_19261_12	88	Pancreatic	0.994415	0.804305	1.22946	0.958739	0.997712
PTPN13	Q12923	PTN13	Tyrosine-protein phosphatase non-receptor type 13	SeqId_12664_19	88	Pancreatic	0.994406	0.803788	1.23023	0.958792	0.997712
LRRTM4	Q86VH4	LRRT4:CD	Leucine-rich repeat transmembrane neuronal protein 4:Isoform 2, Cytoplasmic domain	SeqId_8646_61	88	Pancreatic	0.994383	0.802902	1.23153	0.958832	0.997712
SNUPN	O95149	SPN1	Snurportin-1	SeqId_17765_3	88	Pancreatic	0.994441	0.804016	1.22997	0.959006	0.997712
GRB7	Q14451	GRB7	Growth factor receptor-bound protein 7	SeqId_11281_6	88	Pancreatic	0.994501	0.804982	1.22864	0.959227	0.997712
TMPRSS11D	O60235	TM11D	Transmembrane protease serine 11D	SeqId_6547_83	88	Pancreatic	0.994463	0.803397	1.23097	0.959322	0.997712
TRIP10	Q15642	CIP4	Cdc42-interacting protein 4	SeqId_17676_13	88	Pancreatic	1.00544	0.813948	1.24199	0.959841	0.997712
MSRA	Q9UJ68	MSRA	Mitochondrial peptide methionine sulfoxide reductase	SeqId_7137_8	88	Pancreatic	1.00538	0.814331	1.24125	0.960199	0.997712
PPBP	P02775	NAP-2	Neutrophil-activating peptide 2	SeqId_2790_54	88	Pancreatic	1.00542	0.812866	1.24359	0.960247	0.997712
PBRM1	Q86U86	PB1	Protein polybromo-1	SeqId_12518_289	88	Pancreatic	0.994588	0.80203	1.23338	0.96058	0.997712
ACP5	P13686	TrATPase	Tartrate-resistant acid phosphatase type 5	SeqId_3232_28	88	Pancreatic	0.994494	0.798887	1.238	0.960592	0.997712
STAB2	Q8WWQ8	STAB2	Stabilin-2	SeqId_3399_31	88	Pancreatic	1.00533	0.814139	1.24142	0.960608	0.997712
TRIL	Q7L0X0	TRIL:ECD	TLR4 interactor with leucine rich repeats:Extracellular domain	SeqId_6527_1	88	Pancreatic	0.994704	0.80516	1.22887	0.960732	0.997712
PRKCSH	P14314	GLU2B	Glucosidase 2 subunit beta	SeqId_5687_5	88	Pancreatic	1.00547	0.809085	1.24952	0.960756	0.997712
CCL11	P51671	Eotaxin	Eotaxin	SeqId_5301_7	88	Pancreatic	0.994329	0.792543	1.24749	0.960806	0.997712
MMP16	P51512	MMP-16	Matrix metalloproteinase-16	SeqId_9719_145	88	Pancreatic	0.994816	0.80725	1.22596	0.961114	0.997712
MAPRE1	Q15691	MARE1	Microtubule-associated protein RP/EB family member 1	SeqId_12469_19	88	Pancreatic	1.0052	0.812464	1.24365	0.961925	0.997712
LMNB1	P20700	Lamin-B1	Lamin-B1	SeqId_3889_64	88	Pancreatic	0.994897	0.806203	1.22776	0.96197	0.997712
CNOT9	Q92600	RCD1	Cell differentiation protein RCD1 homolog	SeqId_8975_26	88	Pancreatic	0.995042	0.810713	1.22128	0.96207	0.997712
ATOX1	O00244	ATOX1	Copper transport protein ATOX1	SeqId_19233_75	88	Pancreatic	0.994685	0.797778	1.24019	0.962236	0.997712
LPCAT2	Q7L5N7	PCAT2	Lysophosphatidylcholine acyltransferase 2	SeqId_11175_45	88	Pancreatic	1.00514	0.811911	1.24436	0.962439	0.997712
MCCD1	P59942	MCCD1	Mitochondrial coiled-coil domain protein 1	SeqId_8032_23	88	Pancreatic	0.994891	0.803648	1.23164	0.962489	0.997712
MAP1LC3B	Q9GZQ8	MLP3B	Microtubule-associated proteins 1A/1B light chain 3B	SeqId_11608_5	88	Pancreatic	1.005	0.816484	1.23703	0.962491	0.997712
KREMEN2	Q8NCW0	KREM2	Kremen protein 2	SeqId_3202_28	88	Pancreatic	0.994963	0.805298	1.2293	0.962673	0.997712
PNPLA2	Q96AD5	PLPL2	Patatin-like phospholipase domain-containing protein 2	SeqId_9802_27	88	Pancreatic	0.994993	0.806088	1.22817	0.962729	0.997712
RELL1	Q8IUW5	RELL1	RELT-like protein 1	SeqId_13399_33	88	Pancreatic	1.00508	0.812045	1.24401	0.962829	0.997712
DEFB116	Q30KQ4	DB116	Beta-defensin 116	SeqId_11144_10	88	Pancreatic	0.995033	0.806385	1.22781	0.96297	0.997712
CNN2	Q99439	CNN2	Calponin-2	SeqId_18877_15	88	Pancreatic	1.00491	0.813795	1.24091	0.963685	0.997712
OPTC	Q9UBM4	OPT	Opticin	SeqId_15430_165	88	Pancreatic	1.00494	0.812512	1.24293	0.963779	0.997712
PDIA6	Q15084	PDIA6	Protein disulfide-isomerase A6	SeqId_5650_9	88	Pancreatic	0.995211	0.808653	1.22481	0.963844	0.997712
IL23A|IL12B	Q9NPF7|P29460	IL-23	Interleukin-23	SeqId_10365_132	88	Pancreatic	1.00527	0.800477	1.26246	0.963915	0.997712
NEFL	P07196	NFL	Neurofilament light polypeptide	SeqId_10082_251	88	Pancreatic	1.0048	0.815775	1.23762	0.964087	0.997712
CA7	P43166	Carbonic anhydrase VII	Carbonic anhydrase 7	SeqId_3356_50	88	Pancreatic	0.995165	0.804461	1.23108	0.964382	0.997712
NAAA	Q02083	ASAHL	N-acylethanolamine-hydrolyzing acid amidase	SeqId_3173_49	88	Pancreatic	0.99531	0.809741	1.22341	0.964384	0.997712
ASMTL	O95671	ASML	N-acetylserotonin O-methyltransferase-like protein	SeqId_10089_7	88	Pancreatic	0.995112	0.802064	1.23463	0.964484	0.997712
LRRTM2	O43300	LRRT2	Leucine-rich repeat transmembrane neuronal protein 2	SeqId_6904_14	88	Pancreatic	0.995015	0.798211	1.24034	0.964549	0.997712
DIABLO	Q9NR28	SMAC	Diablo homolog, mitochondrial	SeqId_3122_6	88	Pancreatic	0.995132	0.801166	1.23606	0.964814	0.997712
RNF149	Q8NC42	RN149	E3 ubiquitin-protein ligase RNF149	SeqId_9773_15	88	Pancreatic	1.00474	0.812927	1.24182	0.965087	0.997712
MYDGF	Q969H8	CS010	Myeloid-derived growth factor	SeqId_9248_36	88	Pancreatic	1.00471	0.813936	1.2402	0.965101	0.997712
YWHAG	P61981	14-3-3 protein gamma	14-3-3 protein gamma	SeqId_8901_40	88	Pancreatic	1.00478	0.811279	1.24444	0.965117	0.997712
ADAMTS1	Q9UHI8	ATS1	A disintegrin and metalloproteinase with thrombospondin motifs 1	SeqId_3174_2	88	Pancreatic	0.9953	0.803696	1.23258	0.965558	0.997712
IL20RA	Q9UHF4	IL-20 Ra	Interleukin-20 receptor subunit alpha	SeqId_5085_18	88	Pancreatic	1.00475	0.808239	1.24904	0.965959	0.997712
INPP5E	Q9NRR6	INP5E	72 kDa inositol polyphosphate 5-phosphatase	SeqId_11370_20	88	Pancreatic	0.995389	0.804704	1.23126	0.966022	0.997712
CADM3	Q8N126	Nectin-like protein 1	Cell adhesion molecule 3	SeqId_3630_27	88	Pancreatic	0.995425	0.804642	1.23144	0.966311	0.997712
ANXA1	P04083	annexin I	Annexin A1	SeqId_4960_72	88	Pancreatic	0.995462	0.805169	1.23073	0.966481	0.997712
FAIM	Q9NVQ4	FAIM1	Fas apoptotic inhibitory molecule 1	SeqId_16594_44	88	Pancreatic	1.00434	0.819232	1.23129	0.966729	0.997712
SLITRK6	Q9H5Y7	SLIK6	SLIT and NTRK-like protein 6	SeqId_16916_19	88	Pancreatic	0.995452	0.802628	1.2346	0.966902	0.997712
ADAM17	P78536	ADAM 17:ECD	Disintegrin and metalloproteinase domain-containing protein 17:Extracellular domain	SeqId_8959_61	88	Pancreatic	1.00455	0.810661	1.2448	0.966931	0.997712
ZNF175	Q9Y473	ZN175	Zinc finger protein 175	SeqId_12716_3	88	Pancreatic	1.00453	0.811033	1.24419	0.966986	0.997712
LEP	P41159	Leptin	Leptin	SeqId_8484_24	88	Pancreatic	1.00717	0.716396	1.41597	0.967209	0.997712
CXCL13	O43927	BLC	C-X-C motif chemokine 13	SeqId_3487_32	88	Pancreatic	1.00452	0.809521	1.24648	0.967352	0.997712
EIF4E	P06730	IF4E	Eukaryotic translation initiation factor 4E	SeqId_19263_147	88	Pancreatic	0.995576	0.804947	1.23135	0.967384	0.997712
AKR1D1	P51857	AK1D1	3-oxo-5-beta-steroid 4-dehydrogenase	SeqId_18398_1	88	Pancreatic	0.995586	0.804615	1.23188	0.967528	0.997712
DNAJB11	Q9UBS4	DJB11	DnaJ homolog subfamily B member 11	SeqId_7110_2	88	Pancreatic	1.00432	0.815279	1.23719	0.96771	0.997712
ACLY	P53396	ACLY	ATP-citrate synthase	SeqId_12700_9	88	Pancreatic	0.995629	0.803902	1.23308	0.967983	0.997786
TBCE	Q15813	TBCE	Tubulin-specific chaperone E	SeqId_11211_7	88	Pancreatic	0.9958	0.808553	1.22641	0.968411	0.997833
CCL17	Q92583	TARC	C-C motif chemokine 17	SeqId_3519_3	88	Pancreatic	0.995798	0.808065	1.22715	0.968489	0.997833
RPS6KB1	P23443	KS6B1	Ribosomal protein S6 kinase beta-1	SeqId_8962_48	88	Pancreatic	0.995722	0.804144	1.23294	0.968633	0.997833
CHMP2A	O43633	CHM2A	Charged multivesicular body protein 2a	SeqId_17728_61	88	Pancreatic	0.995833	0.807527	1.22805	0.968852	0.997852
APBB3	O95704	APBB3:PID 1	Amyloid beta A4 precursor protein-binding family B member 3:Phosphotyrosine Interaction Domain 1,Isoform II	SeqId_12784_10	88	Pancreatic	1.00413	0.812499	1.24095	0.969606	0.998174
CPM	P14384	CBPM	Carboxypeptidase M	SeqId_9416_77	88	Pancreatic	1.0042	0.809082	1.24637	0.969666	0.998174
POTEM	A6NI47	POTEM	Putative POTE ankyrin domain family member M	SeqId_7967_38	88	Pancreatic	1.00414	0.810691	1.24375	0.96982	0.998174
CPA4	Q9UI42	CBPA4	Carboxypeptidase A4	SeqId_9267_2	88	Pancreatic	1.00409	0.811696	1.24208	0.970028	0.998174
CLK2	P49760	CLK2	Dual specificity protein kinase CLK2	SeqId_11327_56	88	Pancreatic	1.00402	0.812411	1.24081	0.970403	0.998174
SUMO3	P55854	SUMO3	Small ubiquitin-related modifier 3	SeqId_14623_26	88	Pancreatic	0.995902	0.801546	1.23738	0.970426	0.998174
STOML1	Q9UBI4	STML1	Stomatin-like protein 1	SeqId_17344_23	88	Pancreatic	0.996168	0.807847	1.22839	0.971354	0.998174
IL17RB	Q9NRM6	IL-17B R	Interleukin-17 receptor B	SeqId_6262_14	88	Pancreatic	0.996249	0.808197	1.22806	0.971911	0.998174
GAS1	P54826	GAS1	Growth arrest-specific protein 1	SeqId_5463_22	88	Pancreatic	0.996107	0.80039	1.23968	0.972124	0.998174
UBE2V1	Q13404	UB2V1	Ubiquitin-conjugating enzyme E2 variant 1	SeqId_11626_7	88	Pancreatic	1.00383	0.808265	1.24672	0.972411	0.998174
RRAS	P10301	RRAS	Ras-related protein R-Ras	SeqId_17742_2	88	Pancreatic	0.996423	0.813108	1.22107	0.972444	0.998174
TMCC3	Q9ULS5	TMCC3:region 1	Transmembrane and coiled-coil domains protein 3:region 1	SeqId_8922_4	88	Pancreatic	1.00368	0.814111	1.2374	0.972533	0.998174
MSRB2	Q9Y3D2	MSRB2	Methionine-R-sulfoxide reductase B2, mitochondrial	SeqId_16877_19	88	Pancreatic	1.00365	0.815393	1.23537	0.97258	0.998174
RAB18	Q9NP72	RAB18	Ras-related protein Rab-18	SeqId_12945_33	88	Pancreatic	0.99629	0.80538	1.23245	0.972681	0.998174
SERPINB13	Q9UIV8	SPB13	Serpin B13	SeqId_18841_1	88	Pancreatic	0.996078	0.794204	1.24927	0.972872	0.998174
BRSK2	Q8IWQ3	BR serine/threonine kinase 2	Serine/threonine-protein kinase BRSK2	SeqId_9790_28	88	Pancreatic	0.996425	0.806911	1.23045	0.973457	0.998174
SERPINB8	P50452	SPB8	Serpin B8	SeqId_19130_81	88	Pancreatic	1.00364	0.810407	1.24294	0.973459	0.998174
PCK1	P35558	PCKGC	Phosphoenolpyruvate carboxykinase, cytosolic [GTP]	SeqId_18182_24	88	Pancreatic	0.996406	0.805365	1.23276	0.973552	0.998174
AK4	P27144	KAD4	Adenylate kinase 4, mitochondrial	SeqId_17432_25	88	Pancreatic	0.996487	0.808848	1.22765	0.973625	0.998174
NELL2	Q99435	NELL2	Protein kinase C-binding protein NELL2	SeqId_6022_57	88	Pancreatic	1.00355	0.810016	1.24333	0.974109	0.998174
FJX1	Q86VR8	FJX1	Four-jointed box protein 1	SeqId_7921_65	88	Pancreatic	1.00355	0.808374	1.24586	0.974345	0.998174
CRIP1	P50238	CRIP1	Cysteine-rich protein 1	SeqId_18275_5	88	Pancreatic	1.00347	0.811878	1.24027	0.974444	0.998174
NGFR	P08138	NGF R	Tumor necrosis factor receptor superfamily member 16	SeqId_8374_5	88	Pancreatic	0.996566	0.80689	1.23083	0.974528	0.998174
BTN3A3	O00478	BT3A3	Butyrophilin subfamily 3 member A3	SeqId_17692_2	88	Pancreatic	1.00346	0.811318	1.24112	0.974556	0.998174
HERC5	Q9UII4	HERC5	E3 ISG15--protein ligase HERC5	SeqId_12934_1	88	Pancreatic	0.996606	0.808433	1.22858	0.974594	0.998174
RAB1A	P62820	RAB1A	Ras-related protein Rab-1A	SeqId_19223_6	88	Pancreatic	1.00337	0.814684	1.23574	0.974782	0.998174
FABP6	P51161	FABP6	Gastrotropin	SeqId_6450_8	88	Pancreatic	1.00348	0.80786	1.24648	0.974926	0.998174
CDC42	P60953	Cdc42Hs	Cell division control protein 42 homolog	SeqId_9840_2	88	Pancreatic	0.996737	0.810891	1.22518	0.975238	0.998174
APOB	P04114	Apo B	Apolipoprotein B	SeqId_2797_56	88	Pancreatic	1.00333	0.812242	1.23937	0.975407	0.998174
SRL	Q86TD4	SRCA	Sarcalumenin	SeqId_10940_25	88	Pancreatic	1.00329	0.810316	1.24223	0.975936	0.998174
PPP3R1|PPP3CA	P63098|Q08209	Calcineurin	Calcineurin	SeqId_4903_72	88	Pancreatic	0.996764	0.805592	1.2333	0.9762	0.998174
TAPBP	O15533	TPSN	Tapasin	SeqId_12378_71	88	Pancreatic	0.996968	0.815407	1.21896	0.976385	0.998174
CLEC7A	Q9BXN2	CLC7A	C-type lectin domain family 7 member A	SeqId_3603_60	88	Pancreatic	1.00322	0.810873	1.24119	0.97639	0.998174
GRB2	P62993	GRB2 adapter protein	Growth factor receptor-bound protein 2	SeqId_5464_52	88	Pancreatic	0.996789	0.801923	1.23901	0.976879	0.998174
CLEC12A	Q5QGZ9	CL12A	C-type lectin domain family 12 member A	SeqId_11187_11	88	Pancreatic	0.996864	0.806054	1.23284	0.976886	0.998174
CCL18	P55774	PARC	C-C motif chemokine 18	SeqId_3044_3	88	Pancreatic	1.00315	0.809591	1.243	0.977033	0.998174
DDX19A	Q9NUU7	DD19A	ATP-dependent RNA helicase DDX19A	SeqId_18813_15	88	Pancreatic	1.00301	0.816136	1.23267	0.977227	0.998174
TXLNA	P40222	TXLNA	Alpha-taxilin	SeqId_15698_6	88	Pancreatic	1.00309	0.810542	1.24137	0.9774	0.998174
PLTP	P55058	PLTP	Phospholipid transfer protein	SeqId_15475_4	88	Pancreatic	0.996923	0.804542	1.23531	0.977526	0.998174
STAU1	O95793	STAU1	Double-stranded RNA-binding protein Staufen homolog 1	SeqId_12471_47	88	Pancreatic	0.996997	0.807697	1.23066	0.977662	0.998174
CHST5	Q9GZS9	CHST5	Carbohydrate sulfotransferase 5	SeqId_7020_13	88	Pancreatic	0.99702	0.808703	1.22919	0.977709	0.998174
EVPL	Q92817	EVPL	Envoplakin	SeqId_14019_73	88	Pancreatic	0.997008	0.806148	1.23305	0.977947	0.998174
ACAT1	P24752	THIL	Acetyl-CoA acetyltransferase, mitochondrial	SeqId_19197_95	88	Pancreatic	1.00305	0.805518	1.24903	0.97827	0.998174
ERBB4	Q15303	ERBB4	Receptor tyrosine-protein kinase erbB-4	SeqId_2618_10	88	Pancreatic	1.00292	0.811721	1.23916	0.97843	0.998174
IL12RB2	Q99665	IL-12 RB2	Interleukin-12 receptor subunit beta-2	SeqId_3815_14	88	Pancreatic	0.997066	0.804497	1.23573	0.978591	0.998174
KCTD5	Q9NXV2	KCTD5	BTB/POZ domain-containing protein KCTD5	SeqId_12473_48	88	Pancreatic	1.00291	0.80803	1.24478	0.979001	0.998174
EEF2K	O00418	EF2K	Eukaryotic elongation factor 2 kinase	SeqId_12332_7	88	Pancreatic	0.997142	0.805169	1.23489	0.979071	0.998174
THBS2	P35442	TSP2	Thrombospondin-2	SeqId_14111_15	88	Pancreatic	0.997185	0.806907	1.23233	0.979179	0.998174
HMGCS1	Q01581	HMCS1	Hydroxymethylglutaryl-CoA synthase, cytoplasmic	SeqId_13496_19	88	Pancreatic	0.997096	0.80019	1.24246	0.97933	0.998174
SAP18	O00422	SAP18	Histone deacetylase complex subunit SAP18	SeqId_12830_4	88	Pancreatic	0.997249	0.805984	1.2339	0.979769	0.998174
CLTA	P09496	CLCA	Clathrin light chain A	SeqId_19257_11	88	Pancreatic	1.00262	0.818973	1.22744	0.979809	0.998174
TAFA5	Q7Z5A7	F19A5	Protein FAM19A5	SeqId_5609_92	88	Pancreatic	0.997278	0.80721	1.2321	0.979842	0.998174
IL5RA	Q01344	IL-5 Ra	Interleukin-5 receptor subunit alpha	SeqId_13686_2	88	Pancreatic	0.997219	0.803305	1.23794	0.97986	0.998174
MAP2K4	P45985	MP2K4	Dual specificity mitogen-activated protein kinase kinase 4	SeqId_5242_37	88	Pancreatic	0.997322	0.804741	1.23599	0.980458	0.998174
NLGN2	Q8NFZ4	NLGN2:CD	Neuroligin-2:Cytoplasmic domain	SeqId_9027_10	88	Pancreatic	1.00264	0.810562	1.24023	0.980617	0.998174
PLS1	Q14651	PLSI	Plastin-1	SeqId_12737_12	88	Pancreatic	1.00257	0.814711	1.23375	0.980643	0.998174
SAR1A	Q9NR31	SAR1A	GTP-binding protein SAR1a	SeqId_17726_3	88	Pancreatic	1.00266	0.807827	1.24449	0.980751	0.998174
TNFAIP3	P21580	TNFAIP3	Tumor necrosis factor alpha-induced protein 3	SeqId_14009_65	88	Pancreatic	0.997385	0.805422	1.2351	0.98085	0.998174
SPINK8	P0C7L1	ISK8	Serine protease inhibitor Kazal-type 8	SeqId_7962_11	88	Pancreatic	1.00257	0.810749	1.23979	0.98107	0.998194
CFL1	P23528	Cofilin-1	Cofilin-1	SeqId_4203_50	88	Pancreatic	1.00253	0.809981	1.24084	0.981498	0.998424
TAX1BP1	Q86VP1	TAXB1	Tax1-binding protein 1	SeqId_12721_4	88	Pancreatic	0.997518	0.805931	1.23465	0.981781	0.998443
SH3BP2	P78314	3BP2	SH3 domain-binding protein 2	SeqId_7769_29	88	Pancreatic	0.997553	0.807044	1.23303	0.98192	0.998443
CLSTN2	Q9H4D0	CSTN2	Calsyntenin-2	SeqId_18882_7	88	Pancreatic	1.00245	0.805663	1.24729	0.982517	0.998845
TEC	P42680	TEC	Tyrosine-protein kinase Tec	SeqId_16079_2	88	Pancreatic	0.997931	0.811329	1.22745	0.984352	0.999663
AIF1L	Q9BQI0	AIF1L	Allograft inflammatory factor 1-like	SeqId_18871_24	88	Pancreatic	1.00212	0.807491	1.24365	0.984679	0.999663
PDXP	Q96GD0	PLPP	Pyridoxal phosphate phosphatase	SeqId_3897_61	88	Pancreatic	0.997983	0.805366	1.23667	0.985277	0.999663
SULT2B1	O00204	ST2B1	Sulfotransferase family cytosolic 2B member 1	SeqId_17209_27	88	Pancreatic	0.998053	0.806263	1.23546	0.985717	0.999663
LIF	P15018	LIF	Leukemia inhibitory factor	SeqId_7790_21	88	Pancreatic	0.99811	0.807283	1.23404	0.986056	0.999663
ZWILCH	Q9H900	ZWILC	Protein zwilch homolog	SeqId_18302_204	88	Pancreatic	1.0019	0.810085	1.23912	0.986067	0.999663
COMMD1	Q8N668	COMD1	COMM domain-containing protein 1	SeqId_12509_115	88	Pancreatic	1.00189	0.810924	1.23781	0.98607	0.999663
MYORG	Q6NSJ0	K1161:CD	Uncharacterized family 31 glucosidase KIAA1161:Cytoplasmic domain	SeqId_8093_13	88	Pancreatic	0.998114	0.807252	1.2341	0.986088	0.999663
MPIG6B	O95866	G6B:CD	Protein G6b:Isoform B, Cytoplasmic domain	SeqId_8659_68	88	Pancreatic	1.00186	0.809552	1.23985	0.986374	0.999663
ESAM	Q96AP7	ESAM	Endothelial cell-selective adhesion molecule	SeqId_7841_84	88	Pancreatic	1.00194	0.801022	1.25326	0.986436	0.999663
MPZL2	O60487	MPZL2	Myelin protein zero-like protein 2	SeqId_9372_157	88	Pancreatic	1.00181	0.812408	1.23538	0.986477	0.999663
KPNA2	P52292	Karyopherin-a2	Importin subunit alpha-1	SeqId_2860_19	88	Pancreatic	0.99819	0.806936	1.23477	0.986684	0.999663
EGF	P01133	EGF:ECD	Epidermal growth factor:Extracellular domain	SeqId_5509_7	88	Pancreatic	1.00178	0.812131	1.23571	0.986758	0.999663
CRISPLD2	Q9H0B8	CRLD2	Cysteine-rich secretory protein LCCL domain-containing 2	SeqId_5691_2	88	Pancreatic	0.998145	0.80092	1.24394	0.986813	0.999663
MARK3	P27448	MARK3	MAP/microtubule affinity-regulating kinase 3	SeqId_9747_48	88	Pancreatic	1.00178	0.80818	1.24176	0.987036	0.999663
SERPINA11	Q86U17	SPA11	Serpin A11	SeqId_9002_36	88	Pancreatic	1.00182	0.802222	1.25107	0.987227	0.999663
EFNB3	Q15768	Ephrin-B3:CD	Ephrin-B3:Cytoplasmic domain	SeqId_7785_1	88	Pancreatic	0.998291	0.808518	1.23261	0.987316	0.999663
BTLA	Q7Z6A9	BTLA	B- and T-lymphocyte attenuator	SeqId_16308_14	88	Pancreatic	1.00167	0.813685	1.2331	0.987409	0.999663
EFNA5	P52803	Ephrin-A5	Ephrin-A5	SeqId_2615_60	88	Pancreatic	0.998281	0.798074	1.24871	0.987981	0.999663
METAP2	P50579	AMPM2	Methionine aminopeptidase 2	SeqId_3170_6	88	Pancreatic	0.998408	0.809216	1.23183	0.988139	0.999663
MFAP5	Q13361	MFAP5	Microfibrillar-associated protein 5	SeqId_6440_31	88	Pancreatic	0.998405	0.805328	1.23777	0.988387	0.999663
TAFA2	Q8N3H0	F19A2	Protein FAM19A2	SeqId_6430_36	88	Pancreatic	1.00153	0.809445	1.2392	0.988754	0.999663
POU2F1	P14859	PO2F1	POU domain, class 2, transcription factor 1	SeqId_11715_1	88	Pancreatic	0.998473	0.805794	1.23722	0.988852	0.999663
RCN3	Q96D15	RCN3	Reticulocalbin-3	SeqId_16858_384	88	Pancreatic	0.998531	0.808307	1.23352	0.989121	0.999663
GLTPD2	A6NH11	GLTD2	Glycolipid transfer protein domain-containing protein 2	SeqId_7948_129	88	Pancreatic	0.998439	0.795138	1.25372	0.989269	0.999663
ADGRF5	Q8IZF2	GP116	Adhesion G protein-coupled receptor F5	SeqId_6409_57	88	Pancreatic	0.998608	0.813031	1.22654	0.989403	0.999663
COMT	P21964	Catechol O-methyltransferase	Catechol O-methyltransferase	SeqId_18382_109	88	Pancreatic	0.998627	0.809296	1.23225	0.989778	0.999663
UGT1A6	P19224	UGT 1A6	UDP-glucuronosyltransferase 1-6	SeqId_7891_45	88	Pancreatic	1.00139	0.80622	1.24382	0.989955	0.999663
C1orf115	Q9H7X2	CA115	Uncharacterized protein C1orf115	SeqId_8366_19	88	Pancreatic	0.998628	0.805963	1.23735	0.989981	0.999663
PABPC4	Q13310	PABP4	Polyadenylate-binding protein 4	SeqId_12603_87	88	Pancreatic	1.00136	0.80781	1.24129	0.990085	0.999663
OLFML3	Q9NRN5	OLFL3	Olfactomedin-like protein 3	SeqId_8660_5	88	Pancreatic	1.00133	0.808769	1.23974	0.990275	0.999663
VIT	Q6UXI7	VITRN	Vitrin	SeqId_6234_74	88	Pancreatic	0.998554	0.790951	1.26065	0.990293	0.999663
PSD2	Q9BQI7	PSD2	PH and SEC7 domain-containing protein 2	SeqId_9118_7	88	Pancreatic	1.00127	0.811097	1.23603	0.99058	0.999663
TAFA4	Q96LR4	F19A4	Protein FAM19A4	SeqId_6511_17	88	Pancreatic	0.998745	0.805922	1.2377	0.990844	0.999663
EMID1	Q96A84	EMID1	EMI domain-containing protein 1	SeqId_9547_29	88	Pancreatic	0.998768	0.808097	1.23443	0.990897	0.999663
PSMA1	P25786	PSA1	Proteasome subunit alpha type-1	SeqId_7880_9	88	Pancreatic	0.998796	0.805888	1.23788	0.991224	0.999663
KIRREL3	Q8IZU9	KIRR3	Kin of IRRE-like protein 3	SeqId_4557_61	88	Pancreatic	1.0012	0.808021	1.24057	0.991238	0.999663
SNX5	Q9Y5X3	SNX5	Sorting nexin-5	SeqId_18327_6	88	Pancreatic	0.998863	0.808706	1.23373	0.991573	0.999663
CAPN2	P17655	CAN2	Calpain-2 catalytic subunit	SeqId_14684_17	88	Pancreatic	1.00115	0.806672	1.24252	0.99165	0.999663
LBP	P18428	LBP	Lipopolysaccharide-binding protein	SeqId_3074_6	88	Pancreatic	1.00111	0.812306	1.2338	0.99168	0.999663
TEX29	Q8N6K0	TEX29	Testis-expressed sequence 29 protein	SeqId_10557_6	88	Pancreatic	0.998949	0.809628	1.23254	0.99217	0.999663
CTSB	P07858	Cathepsin B	Cathepsin B	SeqId_8007_19	88	Pancreatic	0.998909	0.802269	1.24375	0.992215	0.999663
ENG	P17813	Endoglin	Endoglin	SeqId_4908_6	88	Pancreatic	0.998958	0.808965	1.23357	0.992274	0.999663
THOC1	Q96FV9	THOC1	THO complex subunit 1	SeqId_9875_107	88	Pancreatic	0.998982	0.810382	1.23147	0.992387	0.999663
TRIAP1	O43715	TRIA1	TP53-regulated inhibitor of apoptosis 1	SeqId_18277_28	88	Pancreatic	0.999013	0.808956	1.23372	0.992685	0.999663
CHMP2B	Q9UQN3	CHM2B	Charged multivesicular body protein 2b	SeqId_17350_13	88	Pancreatic	1.0009	0.815243	1.22883	0.993173	0.999663
MAPK12	P53778	MK12	Mitogen-activated protein kinase 12	SeqId_5005_4	88	Pancreatic	1.00093	0.808427	1.23928	0.993182	0.999663
KLK6	Q92876	Kallikrein 6	Kallikrein-6	SeqId_3450_4	88	Pancreatic	1.00091	0.811823	1.23404	0.993189	0.999663
PLA2G10	O15496	GX	Group 10 secretory phospholipase A2	SeqId_2949_6	88	Pancreatic	1.00087	0.811858	1.23388	0.993533	0.999663
XPNPEP1	Q9NQW7	XPNPEP1	Xaa-Pro aminopeptidase 1	SeqId_3481_87	88	Pancreatic	0.99912	0.806221	1.23817	0.993584	0.999663
PAXIP1	Q6ZW49	PAXI1	PAX-interacting protein 1	SeqId_12894_3	88	Pancreatic	1.00086	0.805926	1.24293	0.993822	0.999663
VWA1	Q6PCB0	VWA1	von Willebrand factor A domain-containing protein 1	SeqId_6385_63	88	Pancreatic	1.00084	0.804026	1.24583	0.994001	0.999663
GMPR	P36959	GMPR1	GMP reductase 1	SeqId_19254_125	88	Pancreatic	0.999233	0.810021	1.23264	0.994287	0.999663
FGF19	O95750	FGF-19	Fibroblast growth factor 19	SeqId_13724_27	88	Pancreatic	1.00076	0.810825	1.23519	0.994359	0.999663
CCDC90B	Q9GZT6	CC90B	Coiled-coil domain-containing protein 90B, mitochondrial	SeqId_7792_58	88	Pancreatic	1.00076	0.807351	1.24051	0.994458	0.999663
HRAS	P01112	H-ras (WT)	GTPase HRas	SeqId_18900_37	88	Pancreatic	1.00072	0.806659	1.24146	0.994787	0.999663
CD72	P21854	CD72	B-cell differentiation antigen CD72	SeqId_7009_8	88	Pancreatic	0.999301	0.807242	1.23705	0.994875	0.999663
PCBP1	Q15365	PCBP1	Poly(rC)-binding protein 1	SeqId_11458_30	88	Pancreatic	0.99942	0.810605	1.23222	0.995668	0.999663
SEPTIN11	Q9NVA2	Septin-11	Septin-11	SeqId_12620_3	88	Pancreatic	1.00059	0.805877	1.24236	0.995714	0.999663
PLVAP	Q9BX97	PLVAP	Plasmalemma vesicle-associated protein	SeqId_8565_160	88	Pancreatic	0.999421	0.80889	1.23483	0.995718	0.999663
PRNP	P04156	PRIO	Major prion protein	SeqId_6545_58	88	Pancreatic	0.999434	0.809904	1.23332	0.995789	0.999663
ARL2BP	Q9Y2Y0	AR2BP	ADP-ribosylation factor-like protein 2-binding protein	SeqId_18407_36	88	Pancreatic	1.00056	0.811122	1.23424	0.99583	0.999663
CNRIP1	Q96F85	CB032	CB1 cannabinoid receptor-interacting protein 1	SeqId_18218_48	88	Pancreatic	0.999504	0.807349	1.23739	0.996365	0.9997
CRABP2	P29373	RABP2	Cellular retinoic acid-binding protein 2	SeqId_11696_7	88	Pancreatic	0.999501	0.797614	1.25249	0.996537	0.9997
DAO	P14920	OXDA	D-amino-acid oxidase	SeqId_19120_33	88	Pancreatic	1.00042	0.810791	1.23441	0.996855	0.9997
SPINK5	Q9NQ38	SPINK5	Serine protease inhibitor Kazal-type 5	SeqId_8028_22	88	Pancreatic	1.00044	0.803976	1.2449	0.996885	0.9997
NPW	Q8N729	Neuropeptide W	Neuropeptide W	SeqId_9986_14	88	Pancreatic	1.00039	0.807379	1.23955	0.997145	0.9997
FLT1	P17948	VEGF sR1	Vascular endothelial growth factor receptor 1	SeqId_16315_105	88	Pancreatic	0.999646	0.810015	1.23367	0.997371	0.9997
GDA	Q9Y2T3	GUAD	Guanine deaminase	SeqId_12667_2	88	Pancreatic	0.999657	0.807031	1.23826	0.997495	0.9997
MYCBP	Q99417	MYCBP	C-Myc-binding protein	SeqId_19250_50	88	Pancreatic	1.00034	0.80856	1.2376	0.997513	0.9997
ARL5B	Q96KC2	ARL5B	ADP-ribosylation factor-like protein 5B	SeqId_17404_5	88	Pancreatic	1.00021	0.810907	1.23372	0.998403	0.9997
TOR1AIP2	Q8NFQ8	TOIP2	Torsin-1A-interacting protein 2	SeqId_10553_8	88	Pancreatic	0.999786	0.807378	1.23805	0.998435	0.9997
CREG1	O75629	CREG1	Protein CREG1	SeqId_9357_4	88	Pancreatic	0.999807	0.807349	1.23814	0.99859	0.9997
LDLR	P01130	LDLR	Low-density lipoprotein receptor	SeqId_13129_40	88	Pancreatic	1.00015	0.810192	1.23465	0.998884	0.9997
FAM234B	A2RU67	K1467:N-term	Protein FAM234B:N-term	SeqId_7892_132	88	Pancreatic	1.00012	0.809069	1.23628	0.999132	0.9997
MCF2L	O15068	MCF2L	Guanine nucleotide exchange factor DBS	SeqId_13934_3	88	Pancreatic	1.0001	0.811718	1.2322	0.999248	0.9997
METAP1	P53582	METAP1	Methionine aminopeptidase 1	SeqId_3210_1	88	Pancreatic	0.999914	0.815586	1.2259	0.999343	0.9997
DDIT4	Q9NX09	DDIT4	DNA damage-inducible transcript 4 protein	SeqId_17817_22	88	Pancreatic	0.999921	0.807766	1.23779	0.99942	0.9997
CD300LB	A8K4G0	CLM7	CMRF35-like molecule 7	SeqId_10713_151	88	Pancreatic	1.00006	0.809518	1.23546	0.999527	0.9997
CD47	Q08722	CD47	Leukocyte surface antigen CD47	SeqId_6653_58	88	Pancreatic	0.999952	0.808926	1.23609	0.999645	0.9997
TMEM38B	Q9NVV0	TM38B	Trimeric intracellular cation channel type B	SeqId_9509_4	88	Pancreatic	1.00004	0.812614	1.23069	0.9997	0.9997
KLK3	P07288	PSA	Prostate-specific antigen	SeqId_8468_19	588	Prostate	2.48871	2.20025	2.81498	1.10760707734602e-47	5.48819306824954e-44
ACP3	P15309	Prostatic acid phosphatase	Prostatic acid phosphatase	SeqId_19317_114	588	Prostate	1.25227	1.14205	1.37313	1.70462569783479e-06	0.00422321
EPB41	P11171	41	Protein 4.1	SeqId_4706_17	588	Prostate	1.17802	1.08338	1.28094	0.000126063	0.207748
PRSS57	Q6UWY2	PRS57	Serine protease 57	SeqId_8351_17	588	Prostate	1.17617	1.08085	1.27989	0.000167707	0.207748
LRRTM2	O43300	LRRT2	Leucine-rich repeat transmembrane neuronal protein 2	SeqId_6904_14	588	Prostate	1.15643	1.06314	1.25791	0.0007076	0.548736
TEX29	Q8N6K0	TEX29	Testis-expressed sequence 29 protein	SeqId_10557_6	588	Prostate	1.15303	1.0617	1.25221	0.000719522	0.548736
CDH1	P12830	Cadherin E	Cadherin-1	SeqId_18429_10	588	Prostate	0.867915	0.798916	0.942874	0.000802973	0.548736
PET117	Q6UWS5	PT117	Protein PET117 homolog, mitochondrial	SeqId_19303_64	588	Prostate	1.14607	1.05668	1.24303	0.00100018	0.548736
TJP1	Q07157	ZO1	Tight junction protein ZO-1	SeqId_12001_7	588	Prostate	1.1444	1.05516	1.24118	0.00112824	0.548736
EPB41L1	Q9H4G0	E41L1	Band 4.1-like protein 1	SeqId_13993_20	588	Prostate	1.15159	1.05743	1.25414	0.00118266	0.548736
HHIP	Q96QV1	HHIP	Hedgehog-interacting protein	SeqId_10833_64	588	Prostate	0.874278	0.805492	0.948938	0.00131078	0.548736
BACH2	Q9BYV9	BACH2	Transcription regulator protein BACH2	SeqId_12756_3	588	Prostate	1.14226	1.05315	1.23891	0.00132893	0.548736
CLEC11A	Q9Y240	SCGF-alpha	Stem cell growth factor-alpha	SeqId_4500_50	588	Prostate	1.14348	1.05197	1.24296	0.00163039	0.609886
ACE	P12821	ACE	Angiotensin-converting enzyme	SeqId_10714_7	588	Prostate	0.881483	0.814542	0.953925	0.00174451	0.609886
VWA2	Q5GFL6	VWA2	von Willebrand factor A domain-containing protein 2	SeqId_7128_9	588	Prostate	1.14451	1.05108	1.24624	0.00189282	0.609886
MYG1	Q9HB07	MYG1	UPF0160 protein MYG1, mitochondrial	SeqId_8303_102	588	Prostate	1.145	1.05091	1.24753	0.00196936	0.609886
ITPKC	Q96DU7	IP3KC	Inositol-trisphosphate 3-kinase C	SeqId_12507_16	588	Prostate	1.14009	1.04863	1.23952	0.00211875	0.617554
PLXNB2	O15031	PLXB2	Plexin-B2	SeqId_9216_100	588	Prostate	0.880005	0.809867	0.956217	0.00255724	0.632581
PCK1	P35558	PCKGC	Phosphoenolpyruvate carboxykinase, cytosolic [GTP]	SeqId_18182_24	588	Prostate	1.13217	1.04424	1.22749	0.00261559	0.632581
FAM171A2	A8MVW0	F1712	Protein FAM171A2	SeqId_13479_8	588	Prostate	0.882167	0.812986	0.957236	0.00262192	0.632581
C3	P01024	C3	Complement C3	SeqId_2754_50	588	Prostate	1.13557	1.04464	1.23441	0.00282962	0.632581
HS6ST1	O60243	H6ST1	Heparan-sulfate 6-O-sulfotransferase 1	SeqId_5465_32	588	Prostate	1.14531	1.04726	1.25254	0.0029646	0.632581
SEMA6B	Q9H3T3	SEM6B	Semaphorin-6B	SeqId_5121_3	588	Prostate	0.876435	0.803048	0.956528	0.00311484	0.632581
MSRB2	Q9Y3D2	MSRB2	Methionine-R-sulfoxide reductase B2, mitochondrial	SeqId_16877_19	588	Prostate	1.13298	1.04275	1.23101	0.00319081	0.632581
RSPO3	Q9BXY4	RSPO3	R-spondin-3	SeqId_8427_118	588	Prostate	0.880392	0.808912	0.958187	0.00319163	0.632581
ITIH1	P19827	ITI heavy chain H1	Inter-alpha-trypsin inhibitor heavy chain H1	SeqId_7955_195	588	Prostate	1.13507	1.04301	1.23526	0.00332798	0.632887
LRP11	Q86VZ4	LRP11	Low-density lipoprotein receptor-related protein 11	SeqId_15472_16	588	Prostate	0.885672	0.816392	0.96083	0.00348322	0.632887
NUDT12	Q9BQG2	NUD12	Peroxisomal NADH pyrophosphatase NUDT12	SeqId_13947_371	588	Prostate	1.13029	1.03947	1.22903	0.004157	0.632887
TXNDC5	Q8NBS9	TXND5	Thioredoxin domain-containing protein 5	SeqId_11212_7	588	Prostate	0.888079	0.818594	0.963461	0.00429721	0.632887
TBCE	Q15813	TBCE	Tubulin-specific chaperone E	SeqId_11211_7	588	Prostate	0.890369	0.822022	0.964398	0.00437708	0.632887
NBL1	P41271	DAN	Neuroblastoma suppressor of tumorigenicity 1	SeqId_2944_66	588	Prostate	0.881617	0.808166	0.961743	0.00452701	0.632887
TOR1AIP2	Q8NFQ8	TOIP2	Torsin-1A-interacting protein 2	SeqId_10553_8	588	Prostate	0.878876	0.80371	0.961073	0.00464843	0.632887
RASA1	P20936	RASA1	Ras GTPase-activating protein 1	SeqId_5481_16	588	Prostate	1.12501	1.03657	1.22099	0.00480527	0.632887
OSTM1	Q86WC4	OSTM1	Osteopetrosis-associated transmembrane protein 1	SeqId_19353_25	588	Prostate	0.888178	0.817681	0.964754	0.00494769	0.632887
HSPE1	P61604	HSP 10	10 kDa heat shock protein, mitochondrial	SeqId_17150_8	588	Prostate	1.12666	1.03667	1.22446	0.00498496	0.632887
TXNDC15	Q96J42	TXD15	Thioredoxin domain-containing protein 15	SeqId_6366_38	588	Prostate	0.89031	0.82064	0.965894	0.00519521	0.632887
CDH6	P55285	Cadherin-6	Cadherin-6	SeqId_16312_45	588	Prostate	0.890502	0.820805	0.966117	0.00528732	0.632887
SNX7	Q9UNH6	SNX7	Sorting nexin-7	SeqId_14245_195	588	Prostate	1.12099	1.03448	1.21473	0.00531279	0.632887
LOXL2	Q9Y4K0	Lysyl oxidase-like protein 2	Lysyl oxidase homolog 2	SeqId_6504_65	588	Prostate	0.887223	0.815492	0.965263	0.00540311	0.632887
DENR	O43583	DENR	Density-regulated protein	SeqId_19287_59	588	Prostate	1.12035	1.03394	1.21399	0.00552145	0.632887
MUSK	O15146	MUSK	Muscle, skeletal receptor tyrosine-protein kinase	SeqId_11547_84	588	Prostate	0.88696	0.814812	0.965496	0.00558558	0.632887
RFESD	Q8TAC1	RFESD	Rieske domain-containing protein	SeqId_13603_7	588	Prostate	1.12738	1.03526	1.2277	0.00584	0.632887
GAPDH	P04406	GAPDH, liver	Glyceraldehyde-3-phosphate dehydrogenase	SeqId_3848_14	588	Prostate	0.89105	0.820883	0.967215	0.00584111	0.632887
BLK	P51451	BLK	Tyrosine-protein kinase BLK	SeqId_11338_49	588	Prostate	1.12715	1.03473	1.22783	0.0061044	0.632887
INS	P01308	Insulin	Insulin	SeqId_4883_56	588	Prostate	0.887164	0.813785	0.967159	0.00656605	0.632887
CLEC11A	Q9Y240	SCGF-beta	Stem cell growth factor-beta	SeqId_2966_65	588	Prostate	1.12333	1.03296	1.22161	0.00657263	0.632887
CCL5	P13501	RANTES	C-C motif chemokine 5	SeqId_5480_49	588	Prostate	0.892189	0.821701	0.968723	0.00659256	0.632887
HS6ST3	Q8IZP7	H6ST3	Heparan-sulfate 6-O-sulfotransferase 3	SeqId_18896_23	588	Prostate	1.1201	1.03198	1.21575	0.00666898	0.632887
ADA2	Q9NZK5	CECR1	Adenosine deaminase CECR1	SeqId_6077_63	588	Prostate	0.892976	0.822827	0.969105	0.00669167	0.632887
REN	P00797	Renin	Renin	SeqId_3396_54	588	Prostate	0.888503	0.815638	0.967878	0.00677219	0.632887
ARHGDIB	P52566	Rho-GDI beta	Rho GDP-dissociation inhibitor 2	SeqId_9846_32	588	Prostate	0.890293	0.818223	0.968712	0.00697441	0.632887
PLXNA4	Q9HCM2	PLXA4	Plexin-A4	SeqId_19560_23	588	Prostate	1.12617	1.03289	1.22788	0.00707095	0.632887
NUCB1	Q02818	NUCB1	Nucleobindin-1	SeqId_10451_11	588	Prostate	0.89437	0.824484	0.97018	0.00716068	0.632887
RHOD	O00212	RHOD	Rho-related GTP-binding protein RhoD	SeqId_12442_4	588	Prostate	1.12675	1.03281	1.22923	0.00721043	0.632887
BCL2	P10415	Bcl-2	Apoptosis regulator Bcl-2	SeqId_3412_7	588	Prostate	1.11863	1.03079	1.21394	0.00721207	0.632887
SH2D1A	O60880	SH21A	SH2 domain-containing protein 1A	SeqId_4567_82	588	Prostate	1.1225	1.03173	1.22125	0.00722926	0.632887
CXCL8	P10145	IL-8	Interleukin-8	SeqId_3447_64	588	Prostate	0.893528	0.822928	0.970185	0.00734514	0.632887
NEURL4	Q96JN8	NEUL4	Neuralized-like protein 4	SeqId_13468_5	588	Prostate	0.892786	0.821539	0.970212	0.00752463	0.632887
ALAD	P13716	HEM2	Delta-aminolevulinic acid dehydratase	SeqId_15523_9	588	Prostate	1.12247	1.03127	1.22173	0.00753589	0.632887
PPP4R3A	Q6IN85	P4R3A	Serine/threonine-protein phosphatase 4 regulatory subunit 3A	SeqId_10866_60	588	Prostate	0.892679	0.821193	0.970387	0.00767882	0.634142
TNFRSF17	Q02223	BCMA	Tumor necrosis factor receptor superfamily member 17	SeqId_2665_26	588	Prostate	0.892117	0.81967	0.970968	0.00824648	0.651016
NCK1	P16333	NCK1	Cytoplasmic protein NCK1	SeqId_5014_49	588	Prostate	1.11647	1.02883	1.21157	0.00825387	0.651016
TFAM	Q00059	TFAM	Transcription factor A, mitochondrial	SeqId_9952_57	588	Prostate	1.11351	1.0281	1.20601	0.0082773	0.651016
COL20A1	Q9P218	COKA1	Collagen alpha-1(XX) chain	SeqId_8804_39	588	Prostate	1.11677	1.02823	1.21293	0.00877767	0.667876
WNT3A	P56704	WNT3A	Protein Wnt-3a	SeqId_13236_25	588	Prostate	0.894509	0.822926	0.972318	0.00880151	0.667876
CD79A	P11912	CD79A	B-cell antigen receptor complex-associated protein alpha chain	SeqId_7796_10	588	Prostate	0.896584	0.826071	0.973116	0.00899931	0.667876
TGFBR3	Q03167	TGF-b R III	Transforming growth factor beta receptor type 3	SeqId_3009_3	588	Prostate	1.12153	1.02901	1.22238	0.00903081	0.667876
ALDOB	P05062	ALDOB	Fructose-bisphosphate aldolase B	SeqId_18185_118	588	Prostate	1.12018	1.02811	1.22049	0.00950175	0.685084
MAN1C1	Q9NR34	MA1C1	Mannosyl-oligosaccharide 1,2-alpha-mannosidase IC	SeqId_13427_66	588	Prostate	0.896103	0.824589	0.973818	0.0097312	0.685084
ACAD8	Q9UKU7	ACAD8	Isobutyryl-CoA dehydrogenase, mitochondrial	SeqId_11406_82	588	Prostate	1.11919	1.02756	1.21899	0.00977354	0.685084
SULT2A1	Q06520	SULT 2A1	Bile salt sulfotransferase	SeqId_9829_91	588	Prostate	1.11701	1.02702	1.21488	0.00981654	0.685084
CEACAM20	Q6UY09	CEA20	Carcinoembryonic antigen-related cell adhesion molecule 20	SeqId_10453_7	588	Prostate	1.11408	1.02607	1.20965	0.0100861	0.688202
GFRA2	O00451	GFRa-2	GDNF family receptor alpha-2	SeqId_2515_14	588	Prostate	1.1147	1.02614	1.21091	0.010139	0.688202
MINPP1	Q9UNW1	MINP1	Multiple inositol polyphosphate phosphatase 1	SeqId_5586_66	588	Prostate	1.11431	1.0258	1.21044	0.010366	0.692328
UBB	P0CG47	PolyUbiquitin K48	PolyUbiquitin K48-linked	SeqId_6651_74	588	Prostate	1.11544	1.02587	1.21282	0.010524	0.692328
EPHB6	O15197	EphB6	Ephrin type-B receptor 6	SeqId_5078_82	588	Prostate	1.11496	1.02527	1.21249	0.0109781	0.692328
BAIAP2	Q9UQB8	BAIP2	Brain-specific angiogenesis inhibitor 1-associated protein 2	SeqId_19331_18	588	Prostate	0.896093	0.823391	0.975215	0.0110426	0.692328
TNC	P24821	Tenascin	Tenascin	SeqId_4155_3	588	Prostate	0.899821	0.829259	0.976387	0.0112922	0.692328
PTPRD	P23468	PTPRD	Receptor-type tyrosine-protein phosphatase delta	SeqId_9296_15	588	Prostate	1.11627	1.02521	1.21542	0.0112926	0.692328
SCARA5	Q6ZMJ2	SCAR5	Scavenger receptor class A member 5	SeqId_10419_1	588	Prostate	0.897601	0.825326	0.976204	0.0116585	0.692328
NCK2	O43639	NCK2	Cytoplasmic protein NCK2	SeqId_13615_60	588	Prostate	0.898489	0.826587	0.976645	0.0118926	0.692328
GOSR1	O95249	GOS-28	Golgi SNAP receptor complex member 1	SeqId_7805_52	588	Prostate	0.898015	0.825619	0.976759	0.0121297	0.692328
ACBD7	Q8N6N7	ACBD7	Acyl-CoA-binding domain-containing protein 7	SeqId_13563_259	588	Prostate	1.11647	1.02421	1.21704	0.01229	0.692328
FAM210A	Q96ND0	F210A	Protein FAM210A	SeqId_14593_152	588	Prostate	0.90117	0.830472	0.977887	0.0125442	0.692328
NLGN4X	Q8N0W4	NLGNX	Neuroligin-4, X-linked	SeqId_5357_60	588	Prostate	1.10659	1.02197	1.19821	0.0125754	0.692328
SELENOS	Q9BQE4	SELS	Selenoprotein S	SeqId_11286_78	588	Prostate	0.900058	0.828523	0.977769	0.0126992	0.692328
FGF12	P61328	FGF-12	Fibroblast growth factor 12	SeqId_4392_54	588	Prostate	1.11296	1.02306	1.21077	0.0127564	0.692328
RANBP1	P43487	RANG	Ran-specific GTPase-activating protein	SeqId_18191_23	588	Prostate	1.11372	1.02305	1.21243	0.0129166	0.692328
CD300A	Q9UGN4	CM35H	CMRF35-like molecule 8	SeqId_5630_48	588	Prostate	1.10933	1.02207	1.20404	0.0130506	0.692328
ITIH5	Q86UX2	ITIH5	Inter-alpha-trypsin inhibitor heavy chain H5	SeqId_8233_2	588	Prostate	0.898853	0.826258	0.977825	0.0130679	0.692328
TARBP2	Q15633	TRBP2	RISC-loading complex subunit TARBP2	SeqId_12781_2	588	Prostate	1.11273	1.02255	1.21085	0.0132387	0.692328
IL17B	Q9UHF5	IL-17B	Interleukin-17B	SeqId_3499_77	588	Prostate	1.10743	1.02134	1.20078	0.0134579	0.692328
SECTM1	Q8WVN6	SECTM1	Secreted and transmembrane protein 1	SeqId_13093_6	588	Prostate	0.900488	0.828477	0.978758	0.0137045	0.692328
PKM	P14618	M2-PK	Pyruvate kinase PKM	SeqId_4240_31	588	Prostate	0.900348	0.827985	0.979035	0.0140631	0.692328
RPS5	P46782	RS5	40S ribosomal protein S5	SeqId_19195_85	588	Prostate	1.10728	1.02072	1.20117	0.0141313	0.692328
C3	P01024	C3b	Complement C3b	SeqId_4480_59	588	Prostate	1.10816	1.02073	1.20307	0.0143059	0.692328
C3	P01024	C3d	Complement C3d fragment	SeqId_5803_24	588	Prostate	1.10983	1.02103	1.20634	0.0143138	0.692328
CDH7	Q9ULB5	CADH7	Cadherin-7	SeqId_7959_34	588	Prostate	0.898747	0.824987	0.979102	0.0145502	0.692328
FH	P07954	FUMH	Fumarate hydratase, mitochondrial	SeqId_13384_110	588	Prostate	1.11024	1.02081	1.20752	0.0146652	0.692328
STIP1	P31948	Stress-induced-phosphoprotein 1	Stress-induced-phosphoprotein 1	SeqId_5489_18	588	Prostate	1.10713	1.02009	1.2016	0.0148502	0.692328
VOPP1	Q96AW1	ECOP	Vesicular, overexpressed in cancer, prosurvival protein 1	SeqId_14618_26	588	Prostate	1.10831	1.02021	1.20403	0.0149551	0.692328
FABP12	A6NFH5	FBP12	Fatty acid-binding protein 12	SeqId_18888_37	588	Prostate	1.11209	1.02068	1.21169	0.0151907	0.692328
PSMB3	P49720	PSB3	Proteasome subunit beta type-3	SeqId_18339_207	588	Prostate	1.10618	1.01959	1.20012	0.0152403	0.692328
GRAP2	O75791	GRB2-related adapter protein 2	GRB2-related adapter protein 2	SeqId_16074_12	588	Prostate	1.10751	1.01955	1.20306	0.0155831	0.692328
CKAP4	Q07065	CKAP4	Cytoskeleton-associated protein 4	SeqId_7221_56	588	Prostate	1.11083	1.01993	1.20983	0.0158173	0.692328
CBLIF	P27352	Gastric intrinsic factor	Gastric intrinsic factor	SeqId_17672_184	588	Prostate	0.90547	0.835273	0.981567	0.0158703	0.692328
CSF2RB	P32927	IL3RB:ECD	Cytokine receptor common subunit beta:Extracellular domain	SeqId_10512_13	588	Prostate	0.903348	0.831685	0.981186	0.0159358	0.692328
ITSN1	Q15811	ITSN1	Intersectin-1	SeqId_14070_56	588	Prostate	1.10602	1.01892	1.20055	0.0160406	0.692328
CFC1	P0CG37	CFC1	Cryptic protein	SeqId_3294_55	588	Prostate	1.10546	1.01876	1.19954	0.0161257	0.692328
KIR3DL1	P43629	KI3L1	Killer cell immunoglobulin-like receptor 3DL1	SeqId_18907_97	588	Prostate	1.10806	1.01915	1.20472	0.0161932	0.692328
RND1	Q92730	RND1	Rho-related GTP-binding protein Rho6	SeqId_13574_50	588	Prostate	1.11314	1.01998	1.21482	0.0162357	0.692328
FOXL2	P58012	FOXL2	Forkhead box protein L2	SeqId_11375_49	588	Prostate	1.11382	1.02007	1.21618	0.0162579	0.692328
ANAPC7	Q9UJX3	APC7	Anaphase-promoting complex subunit 7	SeqId_11690_47	588	Prostate	1.11427	1.02	1.21725	0.0164407	0.692328
AK4	P27144	KAD4	Adenylate kinase 4, mitochondrial	SeqId_17432_25	588	Prostate	1.10371	1.01821	1.19638	0.0164573	0.692328
GRB14	Q14449	GRB14	Growth factor receptor-bound protein 14	SeqId_13628_58	588	Prostate	0.900987	0.827388	0.981132	0.0164802	0.692328
POLR3F	Q9H1D9	RPC6	DNA-directed RNA polymerase III subunit RPC6	SeqId_11444_49	588	Prostate	1.1133	1.0198	1.21537	0.0164806	0.692328
ALDOC	P09972	aldolase C	Fructose-bisphosphate aldolase C	SeqId_9876_20	588	Prostate	1.11094	1.01927	1.21086	0.0166525	0.692328
CRYAA	P02489	Alpha crystallin A chain	Alpha-crystallin A chain	SeqId_10087_10	588	Prostate	1.11166	1.01932	1.21237	0.0167345	0.692328
NTRK1	P04629	TrkA	High affinity nerve growth factor receptor	SeqId_3477_63	588	Prostate	1.1106	1.01908	1.21034	0.0168101	0.692328
THPO	P40225	Tpo	Thrombopoietin	SeqId_5947_90	588	Prostate	0.902937	0.83041	0.981798	0.0168484	0.692328
SCIMP	Q6UWF3	SCIMP	SLP adapter and CSK-interacting membrane protein	SeqId_10510_62	588	Prostate	0.906703	0.836675	0.982591	0.0169288	0.692328
PAIP1	Q9H074	PAIP1	Polyadenylate-binding protein-interacting protein 1	SeqId_12430_78	588	Prostate	1.11152	1.01905	1.2124	0.0170462	0.692328
DTYMK	P23919	KTHY	Thymidylate kinase	SeqId_19504_22	588	Prostate	1.1079	1.01828	1.20541	0.017271	0.695177
ZPBP	Q9BS86	ZPBP1	Zona pellucida-binding protein 1	SeqId_8635_283	588	Prostate	0.907534	0.837773	0.983103	0.0174261	0.695177
COLEC10	Q9Y6Z7	COL10	Collectin-10	SeqId_6558_5	588	Prostate	0.903647	0.83117	0.982444	0.0175372	0.695177
JARID2	Q92833	JARD2	Protein Jumonji	SeqId_12623_84	588	Prostate	0.904462	0.832419	0.982739	0.0177331	0.69736
PRDX5	P30044	Peroxiredoxin-5	Peroxiredoxin-5, mitochondrial	SeqId_5017_19	588	Prostate	0.902647	0.829153	0.982655	0.0180877	0.702391
HAMP	P81172	LEAP-1	Hepcidin	SeqId_3504_58	588	Prostate	0.90048	0.825481	0.982293	0.0181445	0.702391
DNAJB2	P25686	DNJB2	DnaJ homolog subfamily B member 2	SeqId_11438_6	588	Prostate	1.10613	1.01714	1.2029	0.0184103	0.706761
IL1B	P01584	IL-1b	Interleukin-1 beta	SeqId_3037_62	588	Prostate	1.10965	1.01759	1.21005	0.0185427	0.706761
STMN4	Q9H169	STMN4	Stathmin-4	SeqId_6267_51	588	Prostate	1.10821	1.01707	1.20753	0.0189481	0.707298
ABHD10	Q9NUJ1	ABHDA	Mycophenolic acid acyl-glucuronide esterase, mitochondrial	SeqId_17370_186	588	Prostate	1.10151	1.01598	1.19424	0.0190494	0.707298
SEMA3C	Q99985	Sema E	Semaphorin-3C	SeqId_6448_36	588	Prostate	0.904201	0.831167	0.983651	0.0190977	0.707298
ANGPTL3	Q9Y5C1	ANGL3	Angiopoietin-related protein 3	SeqId_10391_1	588	Prostate	0.898359	0.821188	0.982782	0.0193352	0.707298
SMOC2	Q9H3U7	SMOC2	SPARC-related modular calcium-binding protein 2	SeqId_15635_4	588	Prostate	0.901798	0.82682	0.983576	0.0195992	0.707298
RPS4X	P62701	RS4X	40S ribosomal protein S4, X isoform	SeqId_9758_17	588	Prostate	1.10221	1.01568	1.19612	0.0196504	0.707298
CD274	Q9NZQ7	B7-H1	Programmed cell death 1 ligand 1	SeqId_5060_62	588	Prostate	0.902034	0.827027	0.983843	0.0199255	0.707298
C1RL	Q9NZP8	C1RL1	Complement C1r subcomponent-like protein	SeqId_9348_1	588	Prostate	0.904169	0.830627	0.984223	0.0199431	0.707298
CD46	P15529	CD46	Membrane cofactor protein	SeqId_17682_1	588	Prostate	0.904518	0.831201	0.984302	0.0199722	0.707298
CNTN2	Q02246	CNTN2	Contactin-2	SeqId_3296_92	588	Prostate	0.906898	0.835191	0.984762	0.0200516	0.707298
RAB3D	O95716	RAB3D	Ras-related protein Rab-3D	SeqId_19379_154	588	Prostate	1.09899	1.01489	1.19005	0.0201269	0.707298
BTN2A1	Q7KYR7	BT2A1	Butyrophilin subfamily 2 member A1	SeqId_8869_5	588	Prostate	0.903176	0.828751	0.984284	0.0202852	0.707841
PDHX	O00330	ODPX	Pyruvate dehydrogenase protein X component, mitochondrial	SeqId_18319_7	588	Prostate	1.10302	1.01494	1.19875	0.0209279	0.709544
RUVBL1	Q9Y265	RUVB1	RuvB-like 1	SeqId_12365_108	588	Prostate	0.902428	0.8271	0.984618	0.0209668	0.709544
FXR1	P51114	FXR1	Fragile X mental retardation syndrome-related protein 1	SeqId_13076_4	588	Prostate	1.09698	1.01401	1.18675	0.0210698	0.709544
MOB1B	Q7L9L4	MOL1A	MOB kinase activator 1B	SeqId_19177_7	588	Prostate	0.910006	0.839834	0.986041	0.021259	0.709544
ADAM7	Q9H2U9	ADAM7	Disintegrin and metalloproteinase domain-containing protein 7	SeqId_10753_31	588	Prostate	0.905855	0.832721	0.985412	0.0213257	0.709544
L1CAM	P32004	NCAM-L1	Neural cell adhesion molecule L1	SeqId_4246_40	588	Prostate	0.906546	0.833886	0.985537	0.0213478	0.709544
PLEKHA1	Q9HB21	PKHA1	Pleckstrin homology domain-containing family A member 1	SeqId_12459_13	588	Prostate	1.1029	1.01427	1.19928	0.0219423	0.709544
IK	Q13123	RED	Protein Red	SeqId_7207_4	588	Prostate	1.10733	1.01475	1.20835	0.0221007	0.709544
LMOD1	P29536	LMOD1	Leiomodin-1	SeqId_12504_26	588	Prostate	1.10513	1.01434	1.20406	0.0222872	0.709544
SLITRK5	O94991	SLIK5	SLIT and NTRK-like protein 5	SeqId_4568_17	588	Prostate	1.10363	1.01413	1.20103	0.0222957	0.709544
TNFRSF21	O75509	DR6	Tumor necrosis factor receptor superfamily member 21	SeqId_5404_53	588	Prostate	1.10251	1.01397	1.19878	0.0223232	0.709544
IRF1	P10914	IRF1	Interferon regulatory factor 1	SeqId_17462_19	588	Prostate	1.09861	1.01344	1.19093	0.0223507	0.709544
GPX1	P07203	Glutathione peroxidase	Glutathione peroxidase 1	SeqId_15591_28	588	Prostate	1.10261	1.01389	1.19909	0.0224681	0.709544
PRDX3	P30048	Peroxiredoxin-3	Thioredoxin-dependent peroxide reductase, mitochondrial	SeqId_8358_30	588	Prostate	1.10402	1.01404	1.20199	0.0225293	0.709544
PEX26	Q7Z412	PEX26	Peroxisome assembly protein 26	SeqId_19366_8	588	Prostate	1.09794	1.0132	1.18977	0.0226148	0.709544
MIOX	Q9UGB7	MIOX	Inositol oxygenase	SeqId_13498_1	588	Prostate	1.09819	1.0132	1.19031	0.0226652	0.709544
KIF22	Q14807	KIF22	Kinesin-like protein KIF22	SeqId_12734_112	588	Prostate	1.10121	1.01326	1.19679	0.0232024	0.709544
ATF6	P18850	ATF6A	Cyclic AMP-dependent transcription factor ATF-6 alpha	SeqId_11277_23	588	Prostate	0.905466	0.831044	0.986552	0.0232429	0.709544
CYCS	P99999	Cytochrome c	Cytochrome c	SeqId_2942_50	588	Prostate	1.10444	1.01358	1.20343	0.0233276	0.709544
ISG15	P05161	UCRP	Ubiquitin-like protein ISG15	SeqId_14151_4	588	Prostate	1.09753	1.01272	1.18946	0.0233356	0.709544
AGER	Q15109	sRAGE	Advanced glycosylation end product-specific receptor, soluble	SeqId_4125_52	588	Prostate	1.09796	1.01276	1.19031	0.0233412	0.709544
LRP8	Q14114	LRP8	Low-density lipoprotein receptor-related protein 8	SeqId_3323_37	588	Prostate	1.09786	1.01239	1.19055	0.0239649	0.72124
SEC13	P55735	SEC13	Protein SEC13 homolog	SeqId_14689_3	588	Prostate	0.91123	0.840501	0.98791	0.0241292	0.72124
PRCP	P42785	Prolylcarboxypeptidase	Lysosomal Pro-X carboxypeptidase	SeqId_5722_78	588	Prostate	0.910505	0.839236	0.987826	0.0241626	0.72124
HSPD1	P10809	HSP 60	60 kDa heat shock protein, mitochondrial	SeqId_2682_68	588	Prostate	1.09876	1.01195	1.19302	0.0249101	0.734464
PFDN1	O60925	PFD1	Prefoldin subunit 1	SeqId_19242_21	588	Prostate	1.10528	1.01255	1.2065	0.0251657	0.734464
SPINT2	O43291	SPINT2	Kunitz-type protease inhibitor 2	SeqId_2843_13	588	Prostate	0.910638	0.838981	0.988415	0.0251772	0.734464
DNAJB1	P25685	HSP 40	DnaJ homolog subfamily B member 1	SeqId_3852_19	588	Prostate	1.10104	1.01204	1.19786	0.0251986	0.734464
SH2D1B	O14796	SH21B	SH2 domain-containing protein 1B	SeqId_18840_205	588	Prostate	0.90952	0.836921	0.988418	0.0254514	0.737497
CABP7	Q86V35	CABP7	Calcium-binding protein 7	SeqId_7104_71	588	Prostate	1.10074	1.01169	1.19763	0.0257407	0.741541
GDI1	P31150	RhoGDI	Rab GDP dissociation inhibitor alpha	SeqId_16810_3	588	Prostate	1.09241	1.01063	1.18082	0.0259993	0.744661
DNAJC16	Q9Y2G8	DJC16	DnaJ homolog subfamily C member 16	SeqId_10454_99	588	Prostate	1.09641	1.01071	1.18938	0.026649	0.748101
TAGLN2	P37802	Transgelin-2	Transgelin-2	SeqId_9201_13	588	Prostate	1.09798	1.01084	1.19263	0.0267243	0.748101
IGSF9B	Q9UPX0	TUTLB	Protein turtle homolog B	SeqId_9060_27	588	Prostate	0.907706	0.833135	0.988952	0.0268286	0.748101
ZNF175	Q9Y473	ZN175	Zinc finger protein 175	SeqId_12716_3	588	Prostate	0.909985	0.837077	0.989242	0.0268381	0.748101
MYZAP	P0CAP1	MYZAP	Myocardial zonula adherens protein	SeqId_9964_10	588	Prostate	0.906485	0.831001	0.988825	0.0268743	0.748101
SOCS3	O14543	SOCS-3	Suppressor of cytokine signaling 3	SeqId_11440_58	588	Prostate	0.911562	0.839674	0.989605	0.0271515	0.751595
PRDX6	P30041	Peroxiredoxin-6	Peroxiredoxin-6	SeqId_5018_68	588	Prostate	1.10118	1.01072	1.19974	0.0275371	0.758035
STUB1	Q9UNE7	CHIP	E3 ubiquitin-protein ligase CHIP	SeqId_11350_30	588	Prostate	1.09941	1.01044	1.19621	0.027714	0.758691
PCDHAC1	Q9H158	PCDC1	Protocadherin alpha-C1	SeqId_7193_98	588	Prostate	1.10364	1.01071	1.20512	0.027993	0.758838
BIRC7	Q96CA5	Livin B	Baculoviral IAP repeat-containing protein 7 Isoform beta	SeqId_15504_39	588	Prostate	1.10129	1.01044	1.2003	0.0280535	0.758838
LYG1	Q8N1E2	LYG1	Lysozyme g-like protein 1	SeqId_9243_10	588	Prostate	0.914293	0.843983	0.99046	0.0281788	0.758838
MMP1	P03956	MMP-1	Interstitial collagenase	SeqId_4924_32	588	Prostate	0.906715	0.83064	0.989757	0.0285035	0.763433
LIN7B	Q9HAP6	LIN7B	Protein lin-7 homolog B	SeqId_15612_5	588	Prostate	1.09551	1.00952	1.18883	0.02873	0.764409
HPGDS	O60760	PTGD2	Hematopoietic prostaglandin D synthase	SeqId_12549_33	588	Prostate	1.09355	1.00916	1.18498	0.0290603	0.764409
NMNAT1	Q9HAN9	NMNA1	Nicotinamide/nicotinic acid mononucleotide adenylyltransferase 1	SeqId_18932_84	588	Prostate	0.911865	0.839295	0.99071	0.0292139	0.764409
TXLNA	P40222	TXLNA	Alpha-taxilin	SeqId_15698_6	588	Prostate	1.09677	1.00934	1.19177	0.0292988	0.764409
LRP11	Q86VZ4	LRP11	Low-density lipoprotein receptor-related protein 11	SeqId_6713_4	588	Prostate	0.912766	0.84058	0.991151	0.0298965	0.764409
SLAMF8	Q9P0V8	SLAMF8	SLAM family member 8	SeqId_8994_65	588	Prostate	0.912274	0.839689	0.991132	0.0299638	0.764409
HBB	P68871	Beta-globin	Hemoglobin subunit beta	SeqId_17137_160	588	Prostate	1.09505	1.00875	1.18874	0.0301538	0.764409
CAMK1D	Q8IU85	CAMK1D	Calcium/calmodulin-dependent protein kinase type 1D	SeqId_3418_12	588	Prostate	0.911782	0.838748	0.991176	0.0301539	0.764409
CHST9	Q7L1S5	Carbohydrate sulfotransferase 9	Carbohydrate sulfotransferase 9	SeqId_11646_4	588	Prostate	0.912389	0.839787	0.991267	0.0302083	0.764409
CABLES2	Q9BTV7	CABL2	CDK5 and ABL1 enzyme substrate 2	SeqId_7105_7	588	Prostate	1.09722	1.0089	1.19327	0.0302334	0.764409
TOR1AIP1	Q5JTV8	TOIP1:Nuclear	Torsin-1A-interacting protein 1:Nuclear domain	SeqId_9039_47	588	Prostate	0.909035	0.833834	0.991018	0.030403	0.764409
NAB2	Q15742	NAB2	NGFI-A-binding protein 2	SeqId_13680_3	588	Prostate	1.09923	1.00892	1.19761	0.0305342	0.764409
EFCAB14	O75071	K0494:N-term	EF-hand calcium-binding domain-containing protein 14:N-term	SeqId_10830_5	588	Prostate	0.912966	0.840453	0.991736	0.0310411	0.764409
NDUFAF8	A1L188	CQ089	Uncharacterized protein C17orf89	SeqId_9030_56	588	Prostate	1.09858	1.00854	1.19667	0.0311756	0.764409
CSF3R	Q99062	G-CSF-R	Granulocyte colony-stimulating factor receptor	SeqId_2719_3	588	Prostate	1.09668	1.0083	1.1928	0.0313414	0.764409
PKP2	Q99959	PKP2	Plakophilin-2	SeqId_14067_6	588	Prostate	1.09722	1.00834	1.19394	0.0313517	0.764409
SERPINE1	P05121	PAI-1	Plasminogen activator inhibitor 1	SeqId_2925_9	588	Prostate	0.908539	0.832528	0.991489	0.0314171	0.764409
SEMA6A	Q9H2E6	Semaphorin-6A	Semaphorin-6A	SeqId_7945_10	588	Prostate	0.910939	0.836714	0.991749	0.0314714	0.764409
PRPSAP2	O60256	KPRB	Phosphoribosyl pyrophosphate synthase-associated protein 2	SeqId_19150_20	588	Prostate	1.09497	1.00805	1.18938	0.0315528	0.764409
EMID1	Q96A84	EMID1	EMI domain-containing protein 1	SeqId_9547_29	588	Prostate	0.912463	0.839323	0.991975	0.0316339	0.764409
IFI16	Q16666	IP16:HIN 1	Gamma-interferon-inducible protein 16:Isoform 2, Hematopoietic expression, interferon-inducible nature, and nuclear localization 1	SeqId_13940_19	588	Prostate	1.09785	1.00813	1.19555	0.0318581	0.764409
ANXA2	P07355	annexin II	Annexin A2	SeqId_13700_10	588	Prostate	0.912882	0.83987	0.99224	0.0321001	0.764409
CALY	Q9NYX4	CALY	Neuron-specific vesicular protein calcyon	SeqId_8924_55	588	Prostate	1.09322	1.00756	1.18616	0.0322722	0.764409
DLG2	Q15700	DLG2	Disks large homolog 2	SeqId_19620_16	588	Prostate	1.09093	1.00732	1.18149	0.0324127	0.764409
IGF1	P05019	IGF-I	Insulin-like growth factor I	SeqId_8406_17	588	Prostate	1.09654	1.00773	1.19317	0.0324619	0.764409
PPM1L	Q5SGD2	PPM1L	Protein phosphatase 1L	SeqId_7187_3	588	Prostate	1.09956	1.00774	1.19976	0.0329096	0.764409
CD3E	P07766	CD3E	T-cell surface glycoprotein CD3 epsilon chain	SeqId_8069_85	588	Prostate	0.914201	0.84183	0.992794	0.033017	0.764409
CCL13	Q99616	MCP-4	C-C motif chemokine 13	SeqId_4144_13	588	Prostate	1.09424	1.00716	1.18884	0.0332782	0.764409
GAP43	P17677	NEUM	Neuromodulin	SeqId_15325_14	588	Prostate	0.913484	0.840317	0.993021	0.0336349	0.764409
OXSM	Q9NWU1	OXSM	3-oxoacyl-[acyl-carrier-protein] synthase, mitochondrial	SeqId_18271_43	588	Prostate	1.08838	1.00657	1.17684	0.0336405	0.764409
GC	P02774	Gc-Globulin, Mixed Type	Vitamin D-binding protein	SeqId_15589_1	588	Prostate	1.0998	1.00736	1.20071	0.0336879	0.764409
SLC30A5	Q8TAD4	ZNT5	Zinc transporter 5	SeqId_9594_30	588	Prostate	1.09181	1.00675	1.18407	0.0337978	0.764409
CDC42	P60953	Cdc42Hs	Cell division control protein 42 homolog	SeqId_9840_2	588	Prostate	1.09301	1.00671	1.1867	0.0340579	0.764409
LSM4	Q9Y4Z0	LSM4	U6 snRNA-associated Sm-like protein LSm4	SeqId_16854_17	588	Prostate	1.09207	1.0066	1.18478	0.0341482	0.764409
PDE7A	Q13946	PDE7A	High affinity cAMP-specific 3',5'-cyclic phosphodiesterase 7A	SeqId_5178_5	588	Prostate	1.09029	1.00622	1.18138	0.0347304	0.764409
WFDC2	Q14508	HE4	WAP four-disulfide core domain protein 2	SeqId_11388_75	588	Prostate	0.888837	0.796674	0.991661	0.0348638	0.764409
DTX1	Q86Y01	DTX1	E3 ubiquitin-protein ligase DTX1	SeqId_11430_49	588	Prostate	0.915562	0.843515	0.993762	0.0348898	0.764409
USP28	Q96RU2	UBP28	Ubiquitin carboxyl-terminal hydrolase 28	SeqId_19562_8	588	Prostate	0.910626	0.834758	0.993389	0.0349067	0.764409
WRNIP1	Q96S55	WRIP1	ATPase WRNIP1	SeqId_12528_40	588	Prostate	0.915419	0.84314	0.993893	0.035206	0.764409
TAFA2	Q8N3H0	F19A2	Protein FAM19A2	SeqId_6430_36	588	Prostate	1.09744	1.00641	1.19671	0.0353267	0.764409
BMPER	Q8N8U9	BMPER	BMP-binding endothelial regulator protein	SeqId_15368_3	588	Prostate	0.91564	0.843402	0.994065	0.0355567	0.764409
UBE2V1	Q13404	UB2V1	Ubiquitin-conjugating enzyme E2 variant 1	SeqId_11626_7	588	Prostate	1.09584	1.00619	1.19347	0.0355802	0.764409
WDR5	P61964	WDR5	WD repeat-containing protein 5	SeqId_17760_128	588	Prostate	1.09037	1.00561	1.18228	0.0361364	0.764409
GNPDA1	P46926	GNPI1	Glucosamine-6-phosphate isomerase 1	SeqId_8909_77	588	Prostate	1.09569	1.0059	1.1935	0.0361939	0.764409
GRHPR	Q9UBQ7	GRHPR	Glyoxylate reductase/hydroxypyruvate reductase	SeqId_18295_102	588	Prostate	1.09275	1.00566	1.18737	0.0363212	0.764409
ASH1L	Q9NR48	ASH1L	Histone-lysine N-methyltransferase ASH1L	SeqId_12622_96	588	Prostate	1.09353	1.00564	1.18911	0.0364794	0.764409
LDLRAP1	Q5SW96	ARH	Low density lipoprotein receptor adapter protein 1	SeqId_18183_3	588	Prostate	0.916635	0.844821	0.994553	0.0365095	0.764409
BLNK	Q8WV28	BLNK	B-cell linker protein	SeqId_19225_11	588	Prostate	0.915521	0.842673	0.994668	0.0369439	0.764409
ARFGAP1	Q8N6T3	ARFG1	ADP-ribosylation factor GTPase-activating protein 1	SeqId_11556_19	588	Prostate	0.917349	0.845894	0.994841	0.0370691	0.764409
MLF1	P58340	MLF1	Myeloid leukemia factor 1	SeqId_17820_170	588	Prostate	1.09157	1.00513	1.18545	0.0373936	0.764409
U2AF2	P26368	U2AF2	Splicing factor U2AF 65 kDa subunit	SeqId_13577_25	588	Prostate	1.09002	1.00485	1.18242	0.0378464	0.764409
PALM	O75781	PALM	Paralemmin-1	SeqId_18306_1	588	Prostate	0.915847	0.842916	0.995088	0.0378668	0.764409
EIF4EBP2	Q13542	4EBP2	Eukaryotic translation initiation factor 4E-binding protein 2	SeqId_4184_43	588	Prostate	1.09139	1.00481	1.18544	0.0381102	0.764409
ANXA11	P50995	ANX11	Annexin A11	SeqId_17513_11	588	Prostate	0.91447	0.840346	0.995133	0.0381616	0.764409
SPDEF	O95238	SPDEF	SAM pointed domain-containing Ets transcription factor	SeqId_10012_5	588	Prostate	0.916499	0.843904	0.995339	0.038362	0.764409
FOLR2	P14207	FOLR2	Folate receptor beta	SeqId_15587_20	588	Prostate	0.911137	0.834292	0.99506	0.0384375	0.764409
TNFRSF18	Q9Y5U5	GITR	Tumor necrosis factor receptor superfamily member 18	SeqId_11837_7	588	Prostate	1.08963	1.00454	1.18194	0.0385356	0.764409
TNFSF15	O95150	TNFSF15	Tumor necrosis factor ligand superfamily member 15	SeqId_2968_61	588	Prostate	0.914253	0.839814	0.99529	0.0385512	0.764409
NFASC	O94856	NFASC	Neurofascin	SeqId_7179_69	588	Prostate	0.91538	0.841827	0.99536	0.0385623	0.764409
PSD2	Q9BQI7	PSD2	PH and SEC7 domain-containing protein 2	SeqId_9118_7	588	Prostate	0.915309	0.841651	0.995412	0.0386943	0.764409
SLC22A16	Q86VW1	S22AG	Solute carrier family 22 member 16	SeqId_9969_8	588	Prostate	0.913098	0.837632	0.995364	0.038868	0.764409
BCAN	Q96GW7	PGCB	Brevican core protein	SeqId_3461_58	588	Prostate	1.0919	1.00449	1.18692	0.0388957	0.764409
CD99L2	Q8TCZ2	C99L2	CD99 antigen-like protein 2	SeqId_10539_30	588	Prostate	0.919154	0.848388	0.995822	0.0391675	0.764409
BCAT2	O15382	BCAT2	Branched-chain-amino-acid aminotransferase, mitochondrial	SeqId_19365_11	588	Prostate	1.08968	1.00427	1.18236	0.0391886	0.764409
PEX5	P50542	PEX5	Peroxisomal targeting signal 1 receptor	SeqId_5915_58	588	Prostate	1.09467	1.00442	1.19303	0.0393577	0.764409
MEPE	Q9NQ76	MEPE	Matrix extracellular phosphoglycoprotein	SeqId_3209_69	588	Prostate	1.0926	1.00427	1.1887	0.0394872	0.764409
WFDC5	Q8TCV5	WFDC5	WAP four-disulfide core domain protein 5	SeqId_6969_14	588	Prostate	1.09284	1.00423	1.18926	0.0396032	0.764409
RBKS	Q9H477	RBSK	Ribokinase	SeqId_19467_3	588	Prostate	1.08952	1.00405	1.18226	0.0396839	0.764409
METTL1	Q9UBP6	METTL1	tRNA (guanine-N(7)-)-methyltransferase	SeqId_12514_16	588	Prostate	0.914594	0.840001	0.99581	0.0397117	0.764409
ESS2	Q96DF8	DGC14	Protein DGCR14	SeqId_11356_19	588	Prostate	1.09003	1.00401	1.18343	0.0398487	0.764409
ETV5	P41161	ETV5	ETS translocation variant 5	SeqId_13403_5	588	Prostate	0.913597	0.838104	0.995891	0.0400184	0.764409
RAB3C	Q96E17	RAB3C	Ras-related protein Rab-3C	SeqId_19586_89	588	Prostate	1.08813	1.00381	1.17953	0.0401377	0.764409
ERBB4	Q15303	ERBB4	Receptor tyrosine-protein kinase erbB-4	SeqId_2618_10	588	Prostate	1.09097	1.00385	1.18564	0.0403179	0.764409
KIAA0040	Q15053	KIAA0040	Uncharacterized protein KIAA0040	SeqId_14603_51	588	Prostate	0.909741	0.831071	0.995858	0.0403686	0.764409
PDAP1	Q13442	HAP28	28 kDa heat- and acid-stable phosphoprotein	SeqId_19240_265	588	Prostate	0.91491	0.840305	0.996139	0.0404479	0.764409
BDNF	P23560	BDNF	Brain-derived neurotrophic factor	SeqId_2421_7	588	Prostate	1.08995	1.00369	1.18362	0.0405946	0.764409
MAPK10	P53779	MK10	Mitogen-activated protein kinase 10	SeqId_15418_25	588	Prostate	0.916681	0.843435	0.996289	0.040608	0.764409
EFEMP1	Q12805	FBLN3	EGF-containing fibulin-like extracellular matrix protein 1	SeqId_8480_29	588	Prostate	0.914503	0.83951	0.996195	0.040625	0.764409
CCT8	P50990	TCP-1-theta	T-complex protein 1 subunit theta	SeqId_12699_28	588	Prostate	1.08843	1.00352	1.18052	0.0408678	0.764409
VAMP7	P51809	VAMP7	Vesicle-associated membrane protein 7	SeqId_19357_11	588	Prostate	0.919862	0.849072	0.996554	0.0409047	0.764409
MAP2K3	P46734	MP2K3	Dual specificity mitogen-activated protein kinase kinase 3	SeqId_6151_18	588	Prostate	1.0938	1.00363	1.19208	0.0410949	0.764409
BRSK2	Q8IWQ3	BR serine/threonine kinase 2	Serine/threonine-protein kinase BRSK2	SeqId_9790_28	588	Prostate	1.08968	1.00344	1.18333	0.0411902	0.764409
UBE2F	Q969M7	UBE2F	NEDD8-conjugating enzyme UBE2F	SeqId_18213_30	588	Prostate	1.09203	1.00332	1.18859	0.041694	0.765966
SUDS3	Q9H7L9	SDS3	Sin3 histone deacetylase corepressor complex component SDS3	SeqId_10703_203	588	Prostate	1.08917	1.0031	1.18262	0.0419905	0.765966
DEFA5	Q01523	HD-5	Defensin-5	SeqId_16785_45	588	Prostate	0.916087	0.841871	0.996845	0.0420202	0.765966
NSFL1C	Q9UNZ2	NSF1C	NSFL1 cofactor p47	SeqId_4250_23	588	Prostate	1.08731	1.0029	1.17883	0.0423438	0.765966
RACGAP1	Q9H0H5	RGAP1	Rac GTPase-activating protein 1	SeqId_13587_10	588	Prostate	0.916531	0.84253	0.997031	0.0424345	0.765966
ENGASE	Q8NFI3	ENASE	Cytosolic endo-beta-N-acetylglucosaminidase	SeqId_16781_2	588	Prostate	1.08807	1.00287	1.18051	0.0424651	0.765966
PRKCI	P41743	KPCI	Protein kinase C iota type	SeqId_3379_29	588	Prostate	1.09229	1.00298	1.18956	0.042533	0.765966
TK2	O00142	KITM	Thymidine kinase 2, mitochondrial	SeqId_19114_8	588	Prostate	1.08997	1.00282	1.18471	0.0427502	0.765966
CAMK2B	Q13554	CAMK2B	Calcium/calmodulin-dependent protein kinase type II subunit beta	SeqId_3351_1	588	Prostate	1.08971	1.00279	1.18417	0.0428086	0.765966
ASPA	P45381	ACY2	Aspartoacylase	SeqId_18187_16	588	Prostate	1.08552	1.0026	1.1753	0.0429562	0.765966
PRPS1	P60891	PRPS1	Ribose-phosphate pyrophosphokinase 1	SeqId_11381_56	588	Prostate	1.0917	1.00278	1.18851	0.0429745	0.765966
ITGB3|ITGA2B	P05106|P08514	gpIIbIIIa	Integrin alpha-IIb: beta-3 complex	SeqId_19574_5	588	Prostate	1.08445	1.00233	1.1733	0.0436048	0.76777
RCVRN	P35243	RECO	Recoverin	SeqId_14334_3	588	Prostate	1.08695	1.00231	1.17875	0.0438326	0.76777
AIF1L	Q9BQI0	AIF1L	Allograft inflammatory factor 1-like	SeqId_18871_24	588	Prostate	0.918214	0.845072	0.997688	0.0439405	0.76777
SPOCK2	Q92563	Testican-2	Testican-2	SeqId_5491_12	588	Prostate	0.919712	0.847788	0.997738	0.0439558	0.76777
ARFIP2	P53365	ARFP2	Arfaptin-2	SeqId_12630_8	588	Prostate	1.08696	1.00223	1.17885	0.0440399	0.76777
MFN1	Q8IWA4	MFN1	Mitofusin-1	SeqId_11364_18	588	Prostate	1.09181	1.00216	1.18948	0.0445105	0.76777
B3GNT2	Q9NY97	B3GN2	N-acetyllactosaminide beta-1,3-N-acetylglucosaminyltransferase 2	SeqId_7980_72	588	Prostate	0.916678	0.842064	0.997904	0.0445962	0.76777
IL1RN	P18510	IL-1Ra	Interleukin-1 receptor antagonist protein	SeqId_5353_89	588	Prostate	0.913013	0.835387	0.997852	0.0447027	0.76777
SLIT3	O75094	SLIT3	Slit homolog 3 protein	SeqId_18931_40	588	Prostate	0.924865	0.856911	0.998208	0.0448505	0.76777
INSIG1	O15503	INSI1	Insulin-induced gene 1 protein	SeqId_10663_42	588	Prostate	0.91865	0.845519	0.998107	0.0449878	0.76777
DES	P17661	Desmin	Desmin	SeqId_12030_82	588	Prostate	1.08465	1.00181	1.17434	0.045009	0.76777
SFTPD	P35247	SP-D	Pulmonary surfactant-associated protein D	SeqId_19590_46	588	Prostate	0.916782	0.842059	0.998137	0.0451782	0.76777
TRABD	Q9H4I3	TRABD	TraB domain-containing protein	SeqId_11262_39	588	Prostate	0.917354	0.842965	0.998306	0.0455768	0.76777
TXNIP	Q9H3M7	TXNIP	Thioredoxin-interacting protein	SeqId_11682_7	588	Prostate	1.08847	1.00163	1.18285	0.0456846	0.76777
RAB11A	P62491	RB11A	Ras-related protein Rab-11A	SeqId_17744_31	588	Prostate	1.09037	1.0016	1.187	0.0458247	0.76777
ALPP	P05187	Alkaline phosphatase, placental	Alkaline phosphatase, placental type	SeqId_7813_6	588	Prostate	0.905475	0.82138	0.99818	0.0458661	0.76777
CS	O75390	CISY	Citrate synthase, mitochondrial	SeqId_18309_18	588	Prostate	1.08483	1.00137	1.17525	0.0461986	0.76777
ACTN1	P12814	ACTN1	Alpha-actinin-1	SeqId_9843_5	588	Prostate	0.917746	0.843382	0.998667	0.0464871	0.76777
DLK1	P80370	DLK1:ECD	Protein delta homolog 1:Extracellular domain	SeqId_6496_60	588	Prostate	0.920069	0.847544	0.998799	0.046737	0.76777
TPST1	O60507	TPST1	Protein-tyrosine sulfotransferase 1	SeqId_7928_183	588	Prostate	1.09047	1.00107	1.18786	0.0472052	0.76777
MAD1L1	Q9Y6D9	MD1L1	Mitotic spindle assembly checkpoint protein MAD1	SeqId_13618_15	588	Prostate	1.08922	1.00102	1.1852	0.0472837	0.76777
IL31	Q6EBC2	IL-31	Interleukin-31	SeqId_10455_196	588	Prostate	0.921493	0.849972	0.999032	0.0473123	0.76777
CA5B	Q9Y2D0	Carbonic Anhydrase VB	Carbonic anhydrase 5B, mitochondrial	SeqId_17673_34	588	Prostate	1.08234	1.00079	1.17053	0.0477294	0.76777
ROS1	P08922	ROS1	Proto-oncogene tyrosine-protein kinase ROS	SeqId_9032_30	588	Prostate	1.0882	1.0008	1.18323	0.0478372	0.76777
FAM3D	Q96BQ1	FAM3D	Protein FAM3D	SeqId_13102_1	588	Prostate	0.921561	0.849901	0.999262	0.0479437	0.76777
TMED4	Q7Z7H5	TMED4	Transmembrane emp24 domain-containing protein 4	SeqId_9319_59	588	Prostate	0.917775	0.842875	0.999331	0.0482232	0.76777
FGF2	P09038	bFGF	Fibroblast growth factor 2	SeqId_3025_50	588	Prostate	1.08714	1.00064	1.18111	0.0482479	0.76777
MMAB	Q96EY8	MMAB	Cob(I)yrinic acid a,c-diamide adenosyltransferase, mitochondrial	SeqId_17783_9	588	Prostate	1.08744	1.00054	1.1819	0.0485276	0.76777
LRIG3	Q6UXM1	LRIG3	Leucine-rich repeats and immunoglobulin-like domains protein 3	SeqId_3322_52	588	Prostate	1.08859	1.00052	1.1844	0.0486027	0.76777
KIRREL3	Q8IZU9	KIRR3	Kin of IRRE-like protein 3	SeqId_4557_61	588	Prostate	0.920248	0.847283	0.999497	0.0486155	0.76777
C3	P01024	C3adesArg	C3a anaphylatoxin des Arginine	SeqId_2755_8	588	Prostate	1.08559	1.00038	1.17804	0.0489329	0.76777
PCSK1N	Q9UHG2	PCSK1	ProSAAS	SeqId_9391_60	588	Prostate	0.921455	0.849357	0.999672	0.0490805	0.76777
CAPG	P40121	CAPG	Macrophage-capping protein	SeqId_4968_50	588	Prostate	0.91827	0.843472	0.999701	0.0491958	0.76777
SPOCK3	Q9BQ16	TICN3	Testican-3	SeqId_9906_21	588	Prostate	1.08706	1.00027	1.18137	0.0492612	0.76777
MAP1LC3A	Q9H492	MLP3A	Microtubule-associated proteins 1A/1B light chain 3A	SeqId_17781_191	588	Prostate	1.08662	1.00023	1.18048	0.0493677	0.76777
NCR2	O95944	NKp44	Natural cytotoxicity triggering receptor 2	SeqId_2734_49	588	Prostate	1.08559	1.00022	1.17824	0.0493829	0.76777
APLP2	Q06481	APLP2	Amyloid-like protein 2	SeqId_10627_87	588	Prostate	1.08922	1.00015	1.18623	0.0495828	0.76777
AIMP1	Q12904	EMAP-2	Endothelial monocyte-activating polypeptide 2	SeqId_2714_78	588	Prostate	0.919589	0.845719	0.999911	0.0497519	0.76777
POMC	P01189	ACTH	Corticotropin	SeqId_4890_10	588	Prostate	1.09132	1.00003	1.19093	0.0499051	0.76777
COL2A1	P02458	Chondrocalcin	Chondrocalcin	SeqId_18875_125	588	Prostate	1.08904	1.00003	1.18598	0.0499097	0.76777
PTPRR	Q15256	PTPRR	Receptor-type tyrosine-protein phosphatase R	SeqId_6361_49	588	Prostate	0.920754	0.847746	1.00005	0.0501323	0.76777
MTFR1	Q15390	MTFR1	Mitochondrial fission regulator 1	SeqId_9095_5	588	Prostate	1.08802	0.999949	1.18384	0.0501353	0.76777
IGHA2|IGHA1	P01877|P01876	IgA	Immunoglobulin A	SeqId_11089_7	588	Prostate	0.920643	0.847519	1.00008	0.0502048	0.76777
OIT3	Q8WWZ8	OIT3	Oncoprotein-induced transcript 3 protein	SeqId_6296_36	588	Prostate	1.08539	0.999835	1.17827	0.0504591	0.76777
MATK	P42679	MATK	Megakaryocyte-associated tyrosine-protein kinase	SeqId_3823_9	588	Prostate	1.08913	0.999828	1.18641	0.0504592	0.76777
NDE1	Q9NXR1	NDE1	Nuclear distribution protein nudE homolog 1	SeqId_9765_4	588	Prostate	1.08533	0.999738	1.17824	0.0507323	0.76777
DCLK3	Q9C098	DCLK3	Serine/threonine-protein kinase DCLK3	SeqId_7826_1	588	Prostate	1.09302	0.999619	1.19515	0.0509817	0.76777
FIS1	Q9Y3D6	FIS1	Mitochondrial fission 1 protein	SeqId_17746_77	588	Prostate	1.08391	0.999613	1.17532	0.0511004	0.76777
IDUA	P35475	IDUA	Alpha-L-iduronidase	SeqId_3169_70	588	Prostate	0.923225	0.852015	1.00039	0.0511096	0.76777
DDR1	Q08345	discoidin domain receptor 1	Epithelial discoidin domain-containing receptor 1	SeqId_4122_12	588	Prostate	1.08218	0.999578	1.1716	0.0512266	0.76777
SCG5	P05408	7B2	Neuroendocrine protein 7B2	SeqId_15358_28	588	Prostate	0.922206	0.850054	1.00048	0.0513628	0.76777
COX5B	P10606	COX5B	Cytochrome c oxidase subunit 5B, mitochondrial	SeqId_7887_57	588	Prostate	1.08946	0.999366	1.18767	0.0517027	0.76777
UBL4A	P11441	UBL4A	Ubiquitin-like protein 4A	SeqId_11490_42	588	Prostate	1.0851	0.999314	1.17825	0.0519364	0.76777
CELA2A	P08217	ELA2A	Chymotrypsin-like elastase family member 2A	SeqId_7140_1	588	Prostate	1.083	0.999323	1.17367	0.0519555	0.76777
FGF5	P12034	FGF-5	Fibroblast growth factor 5	SeqId_3065_65	588	Prostate	1.08782	0.999275	1.18421	0.0519846	0.76777
NHLRC3	Q5JS37	NHLC3	NHL repeat-containing protein 3	SeqId_9087_8	588	Prostate	1.08673	0.999275	1.18183	0.0520092	0.76777
MYL3	P08590	Myosin light chain 1	Myosin light chain 3	SeqId_18376_19	588	Prostate	0.922625	0.850617	1.00073	0.0520866	0.76777
EHBP1	Q8NDI1	EHBP1	EH domain-binding protein 1	SeqId_12813_18	588	Prostate	1.08314	0.999166	1.17416	0.052412	0.76777
GNS	P15586	GNS	N-acetylglucosamine-6-sulfatase	SeqId_3616_3	588	Prostate	0.922648	0.850542	1.00087	0.0524823	0.76777
CNTNAP5	Q8WYK1	CNTP5	Contactin-associated protein-like 5	SeqId_9044_1	588	Prostate	0.917952	0.841826	1.00096	0.0525965	0.76777
UBXN2B	Q14CS0	UBX2B	UBX domain-containing protein 2B	SeqId_18435_40	588	Prostate	0.922372	0.84994	1.00098	0.0527931	0.76777
RAB6B	Q9NRW1	RAB6B	Ras-related protein Rab-6B	SeqId_14271_23	588	Prostate	1.08464	0.998958	1.17768	0.0529701	0.76777
MANEA	Q5SRI9	MANEA	Glycoprotein endo-alpha-1,2-mannosidase	SeqId_8014_359	588	Prostate	0.924291	0.853421	1.00105	0.0530784	0.76777
ECHS1	P30084	Enoyl-CoA hydratase	Enoyl-CoA hydratase, mitochondrial	SeqId_17787_1	588	Prostate	1.08674	0.998773	1.18246	0.0534232	0.76777
RAP1GAP	P47736	RPGP1	Rap1 GTPase-activating protein 1	SeqId_13735_1	588	Prostate	1.08734	0.998719	1.18382	0.0535524	0.76777
DEFB1	P60022	HBD-1	Beta-defensin 1	SeqId_6629_3	588	Prostate	1.08788	0.998657	1.18507	0.0537044	0.76777
PPA1	Q15181	PPase	Inorganic pyrophosphatase	SeqId_5021_13	588	Prostate	0.92465	0.853795	1.00139	0.0541129	0.76777
TMEM8B	A6NDV4	TMM8B	Transmembrane protein 8B	SeqId_12742_160	588	Prostate	1.08971	0.998436	1.18933	0.0542392	0.76777
PAFAH1B3	Q15102	PA1B3	Platelet-activating factor acetylhydrolase IB subunit gamma	SeqId_12374_8	588	Prostate	1.08565	0.998496	1.18041	0.0542598	0.76777
TMEM190	Q8WZ59	TM190	Transmembrane protein 190	SeqId_10442_1	588	Prostate	0.922453	0.849641	1.0015	0.0543319	0.76777
RPS7	P62081	RS7	40S ribosomal protein S7	SeqId_3864_5	588	Prostate	1.08284	0.998506	1.17429	0.0543733	0.76777
DUSP6	Q16828	DUS6	Dual specificity protein phosphatase 6	SeqId_12341_8	588	Prostate	0.922486	0.849642	1.00158	0.0545434	0.76777
SULF2	Q8IWU5	SULF2	Extracellular sulfatase Sulf-2	SeqId_8305_18	588	Prostate	0.918818	0.842754	1.00175	0.0548089	0.76777
GSS	P48637	GSHB	Glutathione synthetase	SeqId_15526_33	588	Prostate	1.08723	0.998273	1.18411	0.0548172	0.76777
RAB32	Q13637	RAB32	Ras-related protein Rab-32	SeqId_17778_19	588	Prostate	1.08246	0.998211	1.17381	0.0552779	0.76777
GNPTG	Q9UJJ9	GNPTG	N-acetylglucosamine-1-phosphotransferase subunit gamma	SeqId_10666_7	588	Prostate	0.920465	0.845639	1.00191	0.0553829	0.76777
CA11	O75493	CAH11	Carbonic anhydrase-related protein 11	SeqId_8859_51	588	Prostate	0.922637	0.849665	1.00188	0.05544	0.76777
RGS18	Q9NS28	RGS18	Regulator of G-protein signaling 18	SeqId_13982_33	588	Prostate	1.0858	0.998003	1.18132	0.05568	0.76777
THG1L	Q9NWX6	THG1	Probable tRNA(His) guanylyltransferase	SeqId_18215_5	588	Prostate	1.08464	0.997907	1.17891	0.0560407	0.76777
TAGLN	Q01995	TAGL	Transgelin	SeqId_15640_54	588	Prostate	1.08979	0.997707	1.19038	0.056259	0.76777
SEPTIN6	Q14141	Septin-6	Septin-6	SeqId_17693_2	588	Prostate	1.08251	0.997794	1.17442	0.0565348	0.76777
RBM46	Q8TBY0	RBM46	Probable RNA-binding protein 46	SeqId_13958_5	588	Prostate	1.08332	0.997696	1.17628	0.0567691	0.76777
GSTA4	O15217	GSTA4	Glutathione S-transferase A4	SeqId_14645_253	588	Prostate	1.08226	0.997717	1.17396	0.0567896	0.76777
RSPO3	Q9BXY4	RSPO3	R-spondin-3	SeqId_13094_75	588	Prostate	0.921636	0.847403	1.00237	0.0568181	0.76777
PIK3CG	P48736	PK3CG	Phosphatidylinositol 4,5-bisphosphate 3-kinase catalytic subunit gamma isoform	SeqId_3391_10	588	Prostate	1.0829	0.997619	1.17548	0.0570347	0.76777
TNKS	O95271	Tankyrase-1	Tankyrase-1	SeqId_9907_216	588	Prostate	0.918264	0.841044	1.00257	0.0570898	0.76777
MARCO	Q9UEW3	MARCO	Macrophage receptor MARCO	SeqId_9003_99	588	Prostate	0.925031	0.853616	1.00242	0.0572996	0.76777
HDAC8	Q9BY41	HDAC8	Histone deacetylase 8	SeqId_2859_69	588	Prostate	0.925826	0.855035	1.00248	0.0575585	0.76777
CTSZ	Q9UBR2	CATZ	Cathepsin Z	SeqId_4971_1	588	Prostate	0.923801	0.851121	1.00269	0.0579902	0.76777
NT5M	Q9NPB1	NT5M	5'(3')-deoxyribonucleotidase, mitochondrial	SeqId_17856_23	588	Prostate	1.08387	0.997181	1.17809	0.0582749	0.76777
MDM1	Q8TC05	MDM1	Nuclear protein MDM1	SeqId_7898_29	588	Prostate	1.08322	0.997139	1.17674	0.0584665	0.76777
DIXDC1	Q155Q3	DIXC1	Dixin	SeqId_13441_30	588	Prostate	0.920152	0.844152	1.00299	0.0584865	0.76777
ALPG	P10696	PPBN	Alkaline phosphatase, placental-like	SeqId_6715_63	588	Prostate	0.912275	0.829499	1.00331	0.0585049	0.76777
ST6GALNAC3	Q8NDV1	SIA7C	Alpha-N-acetylgalactosaminide alpha-2,6-sialyltransferase 3	SeqId_10705_14	588	Prostate	0.924906	0.853026	1.00284	0.058592	0.76777
COQ8B	Q96D53	ADCK4	AarF domain-containing protein kinase 4	SeqId_9794_17	588	Prostate	1.0856	0.997005	1.18206	0.0586332	0.76777
NT5C	Q8TCD5	NT5C	5'(3')-deoxyribonucleotidase, cytosolic type	SeqId_12560_9	588	Prostate	1.08426	0.996993	1.17917	0.058804	0.76777
GET3	O43681	ASNA	ATPase ASNA1	SeqId_13620_10	588	Prostate	1.08569	0.996909	1.18238	0.0589078	0.76777
CTRC	Q99895	CTRC	Chymotrypsin-C	SeqId_5626_20	588	Prostate	1.08656	0.99686	1.18432	0.0589657	0.76777
ARRB1	P49407	ARRB1	Beta-arrestin-1	SeqId_12643_4	588	Prostate	0.924712	0.85253	1.00301	0.0590744	0.76777
DRGX	A6NNA5	DRGX	Dorsal root ganglia homeobox protein	SeqId_8034_6	588	Prostate	1.08382	0.996898	1.17833	0.0591369	0.76777
ELAPOR1	Q6UXG2	K1324:CD	UPF0577 protein KIAA1324:Cytoplasmic domain	SeqId_9097_5	588	Prostate	0.919275	0.842297	1.00329	0.059238	0.76777
STX6	O43752	Syntaxin-6	Syntaxin-6	SeqId_10945_11	588	Prostate	1.08182	0.996935	1.17392	0.0592441	0.76777
ACAT1	P24752	THIL	Acetyl-CoA acetyltransferase, mitochondrial	SeqId_19197_95	588	Prostate	1.08385	0.99684	1.17845	0.0593133	0.76777
GALNT3	Q14435	GALT3	Polypeptide N-acetylgalactosaminyltransferase 3	SeqId_6593_5	588	Prostate	0.921476	0.846322	1.0033	0.0595636	0.76777
SNAI2	O43623	SLUG	Zinc finger protein SNAI2	SeqId_10014_31	588	Prostate	1.08565	0.99652	1.18274	0.0600772	0.76777
CADM1	Q9BY67	Nectin-like protein 2	Cell adhesion molecule 1	SeqId_3326_58	588	Prostate	0.920575	0.844471	1.00354	0.0601376	0.76777
CSNK2A2	P19784	CSK22	Casein kinase II subunit alpha'	SeqId_13681_173	588	Prostate	0.921527	0.846249	1.0035	0.0601584	0.76777
WFIKKN2	Q8TEU8	WFKN2	WAP, Kazal, immunoglobulin, Kunitz and NTR domain-containing protein 2	SeqId_3235_50	588	Prostate	1.08602	0.996475	1.1836	0.060168	0.76777
TREML2	Q5T2D2	TRML2	Trem-like transcript 2 protein	SeqId_5736_1	588	Prostate	1.0851	0.99642	1.18167	0.0604416	0.76777
MTHFD2	P13995	MTDC	Bifunctional methylenetetrahydrofolate dehydrogenase/cyclohydrolase, mitochondrial	SeqId_18321_38	588	Prostate	1.08203	0.996535	1.17487	0.0604706	0.76777
CDH17	Q12864	CAD17	Cadherin-17	SeqId_16613_3	588	Prostate	0.925372	0.853348	1.00347	0.0606401	0.76777
PCDH9	Q9HC56	PCDH9	Protocadherin-9	SeqId_10558_26	588	Prostate	0.918991	0.841284	1.00388	0.0609074	0.76777
KLB	Q86Z14	KLOTB	Beta-klotho	SeqId_19557_3	588	Prostate	1.08356	0.996226	1.17855	0.0612328	0.76777
SFRP4	Q6FHJ7	SFRP4	Secreted frizzled-related protein 4	SeqId_17447_52	588	Prostate	0.914603	0.832981	1.00422	0.0612531	0.76777
AMH	P03971	MIS	Muellerian-inhibiting factor	SeqId_4923_79	588	Prostate	0.926384	0.855049	1.00367	0.0614262	0.76777
DRAXIN	Q8NBI3	DRAXI	Draxin	SeqId_7084_1	588	Prostate	1.08637	0.996001	1.18494	0.0615422	0.76777
NAGPA	Q9UK23	NAGPA	N-acetylglucosamine-1-phosphodiester alpha-N-acetylglucosaminidase	SeqId_11208_15	588	Prostate	1.08255	0.996137	1.17646	0.0616483	0.76777
ARL15	Q9NXU5	ARL15	ADP-ribosylation factor-like protein 15	SeqId_18411_83	588	Prostate	0.922429	0.847413	1.00409	0.0620707	0.76777
PRSS2	P07478	Trypsin 2	Trypsin-2	SeqId_5034_79	588	Prostate	1.07826	0.996182	1.16709	0.0621401	0.76777
RRM2B	Q7LG56	RIR2B	Ribonucleoside-diphosphate reductase subunit M2 B	SeqId_8925_25	588	Prostate	1.08445	0.995854	1.18092	0.062259	0.76777
TSR3	Q9UJK0	TSR3	Ribosome biogenesis protein TSR3 homolog	SeqId_7018_10	588	Prostate	1.08413	0.995862	1.18023	0.0622804	0.76777
DTD1	Q8TEA8	Histidyl-tRNA synthetase-related	D-tyrosyl-tRNA(Tyr) deacylase 1	SeqId_19194_9	588	Prostate	0.922639	0.847561	1.00437	0.0629737	0.76777
FUT8	Q9BYC5	FUT8	Alpha-(1,6)-fucosyltransferase	SeqId_8244_16	588	Prostate	1.08022	0.995828	1.17175	0.0629896	0.76777
SRC	P12931	p60-Src	Proto-oncogene tyrosine-protein kinase Src	SeqId_15433_4	588	Prostate	0.924709	0.851462	1.00426	0.0630127	0.76777
ADAM9	Q13443	ADAM 9	Disintegrin and metalloproteinase domain-containing protein 9	SeqId_3795_6	588	Prostate	0.923294	0.848771	1.00436	0.0630701	0.76777
CTRB1	P17538	Chymotrypsin	Chymotrypsinogen B	SeqId_5671_1	588	Prostate	1.08163	0.995716	1.17496	0.0631229	0.76777
MAFG	O15525	MAFG	Transcription factor MafG	SeqId_19281_86	588	Prostate	1.08009	0.99574	1.17158	0.0632992	0.76777
GOLM2	Q6P4E1	CASC4	Protein CASC4	SeqId_10613_33	588	Prostate	0.924116	0.850258	1.00439	0.0633224	0.76777
FSTL1	Q12841	FSTL1	Follistatin-related protein 1	SeqId_13112_179	588	Prostate	0.921336	0.844993	1.00458	0.0633771	0.76777
PKLR	P30613	KPYR	Pyruvate kinase PKLR	SeqId_15607_56	588	Prostate	1.08568	0.995401	1.18416	0.063464	0.76777
CTRB2	Q6GPI1	CTRB2	Chymotrypsinogen B2	SeqId_5648_28	588	Prostate	1.07942	0.995717	1.17016	0.0634856	0.76777
NRXN3	Q9HDB5	NRX3B	Neurexin-3-beta	SeqId_5111_15	588	Prostate	1.08255	0.995481	1.17724	0.0637193	0.76777
UNC13A	Q9UPW8	UN13A	Protein unc-13 homolog A	SeqId_14052_26	588	Prostate	0.920115	0.842529	1.00485	0.0639624	0.76777
SMARCC1	Q92922	SMRC1	SWI/SNF complex subunit SMARCC1	SeqId_11180_17	588	Prostate	1.08128	0.995413	1.17456	0.064157	0.76777
FGFR4	P22455	FGFR4	Fibroblast growth factor receptor 4	SeqId_4988_49	588	Prostate	1.08201	0.99535	1.17622	0.0642308	0.76777
TAX1BP3	O14907	TX1B3	Tax1-binding protein 3	SeqId_12498_12	588	Prostate	1.07919	0.995472	1.16996	0.0643338	0.76777
KAAG1	Q9UBP8	KAAG1	Kidney-associated antigen 1	SeqId_19492_5	588	Prostate	0.927063	0.855572	1.00453	0.0643628	0.76777
VSIG2	Q96IQ7	VSIG2	V-set and immunoglobulin domain-containing protein 2	SeqId_8018_43	588	Prostate	0.925128	0.851872	1.00468	0.0644586	0.76777
CCL25	O15444	TECK	C-C motif chemokine 25	SeqId_2705_5	588	Prostate	0.924714	0.850889	1.00494	0.0652099	0.774711
EID3	Q8N140	EID3	EP300-interacting inhibitor of differentiation 3	SeqId_8079_39	588	Prostate	1.08238	0.994887	1.17757	0.0656513	0.774711
GP1BA	P07359	GP1BA	Platelet glycoprotein Ib alpha chain	SeqId_4990_87	588	Prostate	1.08155	0.994925	1.17572	0.0656865	0.774711
STX3	Q13277	STX3	Syntaxin-3	SeqId_7186_111	588	Prostate	0.925323	0.85184	1.00515	0.0659981	0.774711
RPS27A	P62979	Ubiquitin+1	Ubiquitin+1, truncated mutation for UbB	SeqId_2846_24	588	Prostate	1.08015	0.994869	1.17274	0.0661492	0.774711
TGFB2	P61812	TGF-b2	Transforming growth factor beta-2	SeqId_4156_74	588	Prostate	1.08276	0.994702	1.17861	0.0661709	0.774711
UROS	P10746	HEM4	Uroporphyrinogen-III synthase	SeqId_11248_43	588	Prostate	1.08624	0.994428	1.18654	0.0663601	0.774711
LPO	P22079	PERL	Lactoperoxidase	SeqId_4801_13	588	Prostate	0.927421	0.855733	1.00512	0.066404	0.774711
MPDZ	O75970	MPDZ	Multiple PDZ domain protein	SeqId_14036_116	588	Prostate	1.08354	0.994567	1.18048	0.0664485	0.774711
ICAM2	P13598	sICAM-2	Intercellular adhesion molecule 2	SeqId_5486_73	588	Prostate	1.07785	0.994798	1.16783	0.0668765	0.777871
LRRTM4	Q86VH4	LRRT4:CD	Leucine-rich repeat transmembrane neuronal protein 4:Isoform 2, Cytoplasmic domain	SeqId_8646_61	588	Prostate	1.08268	0.994395	1.1788	0.0671785	0.778914
IGSF3	O75054	IGSF3	Immunoglobulin superfamily member 3	SeqId_9715_15	588	Prostate	0.925926	0.852615	1.00554	0.0674408	0.778914
OSBPL11	Q9BXB4	OSB11	Oxysterol-binding protein-related protein 11	SeqId_12878_60	588	Prostate	1.0798	0.994484	1.17243	0.0675084	0.778914
TP53I11	O14683	P5I11	Tumor protein p53-inducible protein 11	SeqId_13022_20	588	Prostate	0.925651	0.852025	1.00564	0.067695	0.778914
PMVK	Q15126	PMVK	Phosphomevalonate kinase	SeqId_12450_42	588	Prostate	1.08027	0.99429	1.1737	0.0680508	0.778914
UCMA	Q8WVF2	UCMA	Unique cartilage matrix-associated protein	SeqId_10977_55	588	Prostate	0.926898	0.854268	1.0057	0.0682443	0.778914
SMTN	P53814	SMTN	Smoothelin	SeqId_12546_1	588	Prostate	1.07926	0.994281	1.1715	0.0683129	0.778914
F5	P12259	Coagulation Factor V	Coagulation Factor V	SeqId_4906_35	588	Prostate	0.927081	0.85458	1.00573	0.0683935	0.778914
COMMD7	Q86VX2	COMMD7	COMM domain-containing protein 7	SeqId_2823_7	588	Prostate	1.07947	0.994243	1.17201	0.0683943	0.778914
CDC25B	P30305	MPIP2	M-phase inducer phosphatase 2	SeqId_12427_8	588	Prostate	0.927229	0.854827	1.00576	0.0685381	0.778914
OBP2B	Q9NPH6	OBP2B	Odorant-binding protein 2b	SeqId_5680_54	588	Prostate	1.09852	0.992763	1.21555	0.0688544	0.780718
NCR1	O76036	NKp46	Natural cytotoxicity triggering receptor 1	SeqId_8360_169	588	Prostate	1.08045	0.993966	1.17447	0.0690924	0.781627
TBL2	Q9Y4P3	TBL2	Transducin beta-like protein 2	SeqId_11227_31	588	Prostate	1.07714	0.99413	1.16708	0.0693536	0.781833
RAP2A	P10114	RAP2A	Ras-related protein Rap-2a	SeqId_9885_41	588	Prostate	0.926746	0.853658	1.00609	0.0695111	0.781833
TEPSIN	Q96N21	AP4AT	AP-4 complex accessory subunit tepsin	SeqId_7947_19	588	Prostate	1.08509	0.993478	1.18515	0.0695839	0.781833
MRC2	Q9UBG0	MRC2	C-type mannose receptor 2	SeqId_3041_55	588	Prostate	0.925451	0.851043	1.00636	0.0700409	0.783559
SMURF1	Q9HCE7	SMUF1	E3 ubiquitin-protein ligase SMURF1	SeqId_11557_3	588	Prostate	1.0805	0.993629	1.17496	0.070212	0.783559
PAX4	O43316	PAX4	Paired box protein Pax-4	SeqId_12398_15	588	Prostate	1.08311	0.993322	1.18101	0.0705714	0.783559
PSMB6	P28072	PSB6	Proteasome subunit beta type-6	SeqId_10530_8	588	Prostate	0.926571	0.853037	1.00644	0.0706416	0.783559
ITIH2	P19823	ITI heavy chain H2	Inter-alpha-trypsin inhibitor heavy chain H2	SeqId_9326_33	588	Prostate	1.07962	0.99348	1.17324	0.0709476	0.783559
KIR2DL1	P43626	KI2L1	Killer cell immunoglobulin-like receptor 2DL1	SeqId_17200_50	588	Prostate	1.08082	0.993351	1.17599	0.0710668	0.783559
FCAR	P24071	FCAR	Immunoglobulin alpha Fc receptor	SeqId_4987_17	588	Prostate	0.924582	0.849074	1.0068	0.0712341	0.783559
ATP5PO	P48047	ATPO	ATP synthase subunit O, mitochondrial	SeqId_9202_309	588	Prostate	1.07578	0.993681	1.16465	0.071314	0.783559
DLK1	P80370	DLK1	Protein delta homolog 1	SeqId_6373_54	588	Prostate	0.927415	0.85438	1.00669	0.0717635	0.783559
PVR	P15151	Poliovirus receptor	Poliovirus receptor	SeqId_8064_125	588	Prostate	1.0777	0.993398	1.16915	0.0717654	0.783559
CFAP45	Q9UL16	CCD19	Cilia- and flagella-associated protein 45	SeqId_6553_68	588	Prostate	0.925487	0.850515	1.00707	0.0723953	0.783559
PSMA1	P25786	PSA1	Proteasome subunit alpha type-1	SeqId_3859_50	588	Prostate	1.07761	0.993208	1.16918	0.0724618	0.783559
GRPEL1	Q9HAV7	GRPE1	GrpE protein homolog 1, mitochondrial	SeqId_7113_1	588	Prostate	1.07923	0.992965	1.17299	0.072829	0.783559
ERO1B	Q86YB8	ERO1B	ERO1-like protein beta	SeqId_7994_41	588	Prostate	0.926142	0.851644	1.00716	0.0729225	0.783559
PPP1R3B	Q86XI6	PPR3B	Protein phosphatase 1 regulatory subunit 3B	SeqId_12768_3	588	Prostate	1.08142	0.992639	1.17814	0.0732994	0.783559
POFUT1	Q9H488	OFUT1	GDP-fucose protein O-fucosyltransferase 1	SeqId_5634_39	588	Prostate	1.07987	0.992719	1.17468	0.0734855	0.783559
A2ML1	A8K2U0	A2ML1	Alpha-2-macroglobulin-like protein 1	SeqId_15482_12	588	Prostate	0.926361	0.851911	1.00732	0.0735435	0.783559
HMGCS2	P54868	HMCS2	Hydroxymethylglutaryl-CoA synthase, mitochondrial	SeqId_13704_5	588	Prostate	1.08069	0.992629	1.17656	0.0735524	0.783559
HAVCR2	Q8TDQ0	TIMD3	Hepatitis A virus cellular receptor 2	SeqId_11481_25	588	Prostate	1.07894	0.992772	1.17259	0.0735852	0.783559
F11	P03951	Coagulation Factor XI	Coagulation Factor XI	SeqId_2190_55	588	Prostate	0.925819	0.850847	1.0074	0.0736223	0.783559
RAB5C	P51148	RAB5C	Ras-related protein Rab-5C	SeqId_14287_6	588	Prostate	1.07768	0.992784	1.16983	0.0739375	0.783559
VTI1A	Q96AJ9	VTI1A	Vesicle transport through interaction with t-SNAREs homolog 1A	SeqId_7952_2	588	Prostate	1.07601	0.992813	1.16618	0.0743713	0.783559
SPTAN1	Q13813	SPTA2	Spectrin alpha chain, non-erythrocytic 1	SeqId_5031_10	588	Prostate	0.924462	0.847959	1.00787	0.0747167	0.783559
MTRF1L	Q9UGC7	RF1ML	Peptide chain release factor 1-like, mitochondrial	SeqId_11134_30	588	Prostate	1.08248	0.992124	1.18108	0.0747173	0.783559
PTPRS	Q13332	PTPRS	Receptor-type tyrosine-protein phosphatase S	SeqId_6049_64	588	Prostate	1.08343	0.992034	1.18324	0.0747297	0.783559
COL25A1	Q9BXS0	COPA1	Collagen alpha-1(XXV) chain	SeqId_7006_4	588	Prostate	0.92541	0.849775	1.00778	0.0747624	0.783559
SLAMF7	Q9NQ25	SLAF7	SLAM family member 7	SeqId_5487_7	588	Prostate	0.928648	0.85602	1.00744	0.07481	0.783559
B2M	P61769	b2-Microglobulin	Beta-2-microglobulin	SeqId_3485_28	588	Prostate	0.924059	0.847148	1.00795	0.074858	0.783559
GRB2	P62993	GRB2 adapter protein	Growth factor receptor-bound protein 2	SeqId_5464_52	588	Prostate	0.924704	0.848377	1.0079	0.0749088	0.783559
S100P	P25815	S100P	Protein S100-P	SeqId_9926_4	588	Prostate	1.07707	0.992482	1.16887	0.0752133	0.783559
STIM1	Q13586	STIM1:ECD	Stromal interaction molecule 1:Extracellular domain	SeqId_9271_101	588	Prostate	1.07856	0.992331	1.17229	0.0752543	0.783559
PTGS2	P35354	COX-2	Prostaglandin G/H synthase 2	SeqId_3761_4	588	Prostate	0.92757	0.853817	1.00769	0.0752874	0.783559
TTC17	Q96AE7	TTC17:TPR3	Tetratricopeptide repeat protein 17:Tetratricopeptide repeat 3	SeqId_8800_14	588	Prostate	1.0781	0.992365	1.17124	0.0752882	0.783559
EWSR1	Q01844	EWS	RNA-binding protein EWS	SeqId_12988_49	588	Prostate	0.927206	0.853113	1.00773	0.075293	0.783559
PAICS	P22234	Multifunctional protein ADE2	Multifunctional protein ADE2	SeqId_9841_197	588	Prostate	1.07985	0.992142	1.1753	0.0754936	0.783559
TIGIT	Q495A1	TIGIT	T-cell immunoreceptor with Ig and ITIM domains	SeqId_16299_13	588	Prostate	0.928653	0.855851	1.00765	0.0755516	0.783559
EGF	P01133	EGF:ECD	Epidermal growth factor:Extracellular domain	SeqId_5509_7	588	Prostate	0.93205	0.862441	1.00728	0.0755886	0.783559
POSTN	Q15063	Periostin	Periostin	SeqId_3457_57	588	Prostate	0.927413	0.853364	1.00789	0.0759074	0.785222
CA3	P07451	Carbonic anhydrase III	Carbonic anhydrase 3	SeqId_3799_11	588	Prostate	0.926186	0.85083	1.00822	0.0765561	0.785703
UNC45A	Q9H3U1	UN45A	Protein unc-45 homolog A	SeqId_13082_9	588	Prostate	1.07509	0.99217	1.16494	0.0770515	0.785703
VPS26A	O75436	VP26A	Vacuolar protein sorting-associated protein 26A	SeqId_19293_6	588	Prostate	1.076	0.992004	1.16711	0.0773265	0.785703
APBB1	O00213	APBB1:PID 1	Amyloid beta A4 precursor protein-binding family B member 1:Phosphotyrosine Interaction Domain 1	SeqId_12822_34	588	Prostate	1.07882	0.99172	1.17357	0.0773273	0.785703
HPSE	Q9Y251	HPSE	Heparanase	SeqId_5604_30	588	Prostate	0.926676	0.851572	1.0084	0.0774026	0.785703
ELK1	P19419	ELK1	ETS domain-containing protein Elk-1	SeqId_10006_25	588	Prostate	1.07714	0.991845	1.16978	0.0774857	0.785703
CTHRC1	Q96CG8	CTHR1	Collagen triple helix repeat-containing protein 1	SeqId_15467_10	588	Prostate	1.07744	0.991753	1.17053	0.0777086	0.785703
CD47	Q08722	CD47	Leukocyte surface antigen CD47	SeqId_6653_58	588	Prostate	1.07767	0.9917	1.1711	0.0778136	0.785703
RAB22A	Q9UL26	RB22A	Ras-related protein Rab-22A	SeqId_12408_333	588	Prostate	1.07443	0.992031	1.16366	0.0778237	0.785703
FSTL3	O95633	FSTL3	Follistatin-related protein 3	SeqId_3438_10	588	Prostate	1.08478	0.990941	1.1875	0.0779243	0.785703
CBX3	Q13185	CBX3	Chromobox protein homolog 3	SeqId_18868_7	588	Prostate	0.927137	0.852217	1.00864	0.0784394	0.785703
DAPK1	P53355	DAPK1	Death-associated protein kinase 1	SeqId_13955_33	588	Prostate	1.07898	0.991383	1.17432	0.0784621	0.785703
CDKN1A	P38936	p21	Cyclin-dependent kinase inhibitor 1	SeqId_18291_8	588	Prostate	0.926568	0.851072	1.00876	0.0786037	0.785703
C1orf115	Q9H7X2	CA115	Uncharacterized protein C1orf115	SeqId_8366_19	588	Prostate	1.07884	0.991337	1.17406	0.078683	0.785703
ACP5	P13686	TrATPase	Tartrate-resistant acid phosphatase type 5	SeqId_3232_28	588	Prostate	0.929286	0.85634	1.00845	0.0786856	0.785703
BTK	Q06187	BTK	Tyrosine-protein kinase BTK	SeqId_19202_10	588	Prostate	0.927597	0.852967	1.00876	0.0790403	0.785703
IFNGR2	P38484	INGR2:ECD	Interferon gamma receptor 2:Extracellular domain	SeqId_9180_6	588	Prostate	0.928839	0.85538	1.00861	0.0790649	0.785703
USP15	Q9Y4E8	UBP15	Ubiquitin carboxyl-terminal hydrolase 15	SeqId_19161_1	588	Prostate	1.07905	0.991145	1.17474	0.0792866	0.785703
PRTN3	P24158	Proteinase-3	Myeloblastin	SeqId_13720_95	588	Prostate	1.07606	0.991423	1.16793	0.0794451	0.785703
GCK	P35557	HXK4	Glucokinase	SeqId_12960_9	588	Prostate	0.92661	0.85094	1.00901	0.0794838	0.785703
PPIG	Q13427	PPIG	Peptidyl-prolyl cis-trans isomerase G	SeqId_18449_33	588	Prostate	1.07523	0.991261	1.16631	0.0803908	0.785703
UNC5C	O95185	UNC5H3	Netrin receptor UNC5C	SeqId_5139_32	588	Prostate	1.07627	0.991126	1.16872	0.0804622	0.785703
NUTF2	P61970	NTF-2	Nuclear transport factor 2	SeqId_19219_71	588	Prostate	1.08093	0.990549	1.17956	0.0806643	0.785703
PSMB4	P28070	Proteasome beta chain	Proteasome subunit beta type-4	SeqId_18340_2	588	Prostate	1.07618	0.991042	1.16864	0.0808076	0.785703
VASP	P50552	VASP	Vasodilator-stimulated phosphoprotein	SeqId_9762_14	588	Prostate	0.928311	0.85394	1.00916	0.0808119	0.785703
RTP4	Q96DX8	RTP4	Receptor-transporting protein 4	SeqId_18315_38	588	Prostate	1.07683	0.990952	1.17015	0.0808726	0.785703
PCDHGA10	Q9Y5H3	PCDGA	Protocadherin gamma-A10	SeqId_6321_65	588	Prostate	0.926719	0.85071	1.00952	0.0813293	0.785703
HTN1	P15515	HIS1	Histatin-1	SeqId_10608_9	588	Prostate	1.07439	0.991082	1.16471	0.0814247	0.785703
STMN2	Q93045	STMN2	Stathmin-2	SeqId_10900_272	588	Prostate	0.931953	0.860912	1.00885	0.0814959	0.785703
SETMAR	Q53H47	SETMR	Histone-lysine N-methyltransferase SETMAR	SeqId_12462_20	588	Prostate	1.08073	0.990237	1.1795	0.0818409	0.785703
C7orf69	Q9H7B7	CG069	Uncharacterized protein C7orf69	SeqId_9544_24	588	Prostate	1.0761	0.990768	1.16878	0.081867	0.785703
PNPLA2	Q96AD5	PLPL2	Patatin-like phospholipase domain-containing protein 2	SeqId_9802_27	588	Prostate	1.07587	0.990768	1.16827	0.0819679	0.785703
DAG1	Q14118	DAG1	Dystroglycan	SeqId_8369_102	588	Prostate	0.922541	0.84242	1.01028	0.0819815	0.785703
C11orf87	Q6NUJ2	CK087	Uncharacterized protein C11orf87	SeqId_11116_16	588	Prostate	0.926985	0.850954	1.00981	0.0824835	0.785703
SRA1	Q9HD15	SRA1	Steroid receptor RNA activator 1	SeqId_18220_141	588	Prostate	1.07493	0.990719	1.16629	0.0825689	0.785703
SPAST	Q9UBP0	Spastin:CD	Spastin:Cytoplasmic domain	SeqId_8388_24	588	Prostate	1.0805	0.99004	1.17922	0.0826339	0.785703
NPTXR	O95502	NPTXR	Neuronal pentraxin receptor	SeqId_15511_37	588	Prostate	1.07585	0.990557	1.16848	0.0827667	0.785703
GALE	Q14376	GALE	UDP-glucose 4-epimerase	SeqId_11457_53	588	Prostate	0.930703	0.858145	1.0094	0.0828885	0.785703
PAK5	Q9P286	PAK7	Serine/threonine-protein kinase PAK 5	SeqId_3388_58	588	Prostate	1.07657	0.990413	1.17022	0.082982	0.785703
PRDM4	Q9UKN5	PRDM4	PR domain zinc finger protein 4	SeqId_12779_30	588	Prostate	0.928547	0.853851	1.00978	0.0831644	0.785703
CNN1	P51911	Calponin-1	Calponin-1	SeqId_15566_10	588	Prostate	1.08007	0.989942	1.1784	0.0831646	0.785703
CDCP1	Q9H5V8	CDCP1	CUB domain-containing protein 1	SeqId_16818_200	588	Prostate	0.927299	0.851317	1.01006	0.0835519	0.785703
CNMD	O75829	LECT1	Leukocyte cell-derived chemotaxin 1	SeqId_9928_125	588	Prostate	0.928805	0.854232	1.00989	0.0837022	0.785703
FCN3	O75636	Ficolin-3	Ficolin-3	SeqId_5462_62	588	Prostate	0.93142	0.859292	1.0096	0.0840575	0.785703
RNF34	Q969K3	RNF34	E3 ubiquitin-protein ligase RNF34	SeqId_13386_248	588	Prostate	0.927471	0.85149	1.01023	0.084244	0.785703
IL20	Q9NYY1	IL-20	Interleukin-20	SeqId_4138_25	588	Prostate	1.07745	0.989963	1.17267	0.0842524	0.785703
ISOC1	Q96CN7	ISOC1	Isochorismatase domain-containing protein 1	SeqId_9816_37	588	Prostate	1.07519	0.990158	1.16753	0.0845799	0.785703
CPN2	P22792	CPN2	Carboxypeptidase N subunit 2	SeqId_6415_90	588	Prostate	1.07373	0.990271	1.16423	0.0848562	0.785703
RPL30	P62888	RL30	60S ribosomal protein L30	SeqId_12478_15	588	Prostate	1.0766	0.98988	1.17092	0.0849593	0.785703
PFN2	P35080	Profilin II	Profilin-2	SeqId_16923_20	588	Prostate	1.07611	0.989787	1.16997	0.0855441	0.785703
PLXND1	Q9Y4D7	PLXD1	Plexin-D1	SeqId_19561_216	588	Prostate	0.931682	0.859464	1.00997	0.0856089	0.785703
ADH5	P11766	ADHX	Alcohol dehydrogenase class-3	SeqId_11369_23	588	Prostate	1.07412	0.990024	1.16537	0.0856199	0.785703
SERPINA11	Q86U17	SPA11	Serpin A11	SeqId_9002_36	588	Prostate	0.926191	0.848655	1.01081	0.0856219	0.785703
CPOX	P36551	HEM6	Oxygen-dependent coproporphyrinogen-III oxidase, mitochondrial	SeqId_18241_18	588	Prostate	1.07848	0.989404	1.17558	0.085833	0.785703
SPAG11B	Q08648	Sperm-associated antigen 11	Sperm-associated antigen 11B	SeqId_5762_35	588	Prostate	1.07706	0.989546	1.17231	0.085991	0.785703
CTNNB1	P35222	b-Catenin	Catenin beta-1	SeqId_8424_269	588	Prostate	1.07356	0.989991	1.16419	0.0860339	0.785703
BLVRB	P30043	BLVRB	Flavin reductase (NADPH)	SeqId_17148_7	588	Prostate	1.08073	0.98895	1.18104	0.0864154	0.785703
PLS1	Q14651	PLSI	Plastin-1	SeqId_12737_12	588	Prostate	1.07574	0.989594	1.16938	0.0864633	0.785703
NAPA	P54920	SNAA	Alpha-soluble NSF attachment protein	SeqId_4292_5	588	Prostate	1.07568	0.989585	1.16927	0.086523	0.785703
GFRA3	O60609	GFRa-3	GDNF family receptor alpha-3	SeqId_2505_49	588	Prostate	1.07715	0.98939	1.1727	0.0865299	0.785703
BIRC2	Q13490	cIAP-1	Baculoviral IAP repeat-containing protein 2	SeqId_10046_55	588	Prostate	0.930342	0.856599	1.01043	0.08659	0.785703
IL10	P22301	IL-10	Interleukin-10	SeqId_2773_50	588	Prostate	1.07373	0.989755	1.16482	0.0868701	0.785703
CA6	P23280	Carbonic anhydrase 6	Carbonic anhydrase 6	SeqId_3352_80	588	Prostate	1.07721	0.989282	1.17295	0.0869039	0.785703
CST3	P01034	Cystatin C	Cystatin-C	SeqId_2609_59	588	Prostate	0.928658	0.85315	1.01085	0.0871536	0.785703
HEXIM2	Q96MH2	HEXI2	Protein HEXIM2	SeqId_14205_6	588	Prostate	1.07424	0.989593	1.16614	0.0872297	0.785703
PPIL1	Q9Y3C6	PPIL1	Peptidyl-prolyl cis-trans isomerase-like 1	SeqId_9884_8	588	Prostate	1.07316	0.989729	1.16363	0.0872695	0.785703
CRELD1	Q96HD1	CREL1	Cysteine-rich with EGF-like domain protein 1	SeqId_7628_40	588	Prostate	0.932519	0.860724	1.0103	0.0874062	0.785703
ACAA1	P09110	THIK	3-ketoacyl-CoA thiolase, peroxisomal	SeqId_17782_23	588	Prostate	1.0758	0.989325	1.16983	0.0874589	0.785703
CBFB	Q13951	PEBB	Core-binding factor subunit beta	SeqId_10048_7	588	Prostate	0.931624	0.858914	1.01049	0.0875751	0.785703
ELL2	O00472	ELL2	RNA polymerase II elongation factor ELL2	SeqId_11494_4	588	Prostate	0.928927	0.853578	1.01093	0.0875993	0.785703
STARD5	Q9NSY2	STAR5	StAR-related lipid transfer protein 5	SeqId_17383_4	588	Prostate	1.07313	0.989581	1.16373	0.0878743	0.785703
AZGP1	P25311	AZGP1	Zinc-alpha-2-glycoprotein	SeqId_9312_8	588	Prostate	1.08022	0.988601	1.18034	0.0879176	0.785703
CTRL	P40313	CTRL	Chymotrypsin-like protease CTRL-1	SeqId_9229_9	588	Prostate	1.07299	0.989568	1.16345	0.0879963	0.785703
PROC	P04070	Activated Protein C	Activated Protein C	SeqId_3758_68	588	Prostate	0.931728	0.859002	1.01061	0.0881128	0.785703
PLVAP	Q9BX97	PLVAP	Plasmalemma vesicle-associated protein	SeqId_8565_160	588	Prostate	1.07469	0.98922	1.16755	0.0884438	0.785703
NID1	P14543	Nidogen	Nidogen-1	SeqId_3213_65	588	Prostate	0.919831	0.835506	1.01267	0.0884872	0.785703
DLL4	Q9NR61	DLL4	Delta-like protein 4	SeqId_3305_6	588	Prostate	0.931461	0.858371	1.01077	0.0885744	0.785703
CA7	P43166	Carbonic anhydrase VII	Carbonic anhydrase 7	SeqId_3356_50	588	Prostate	1.07718	0.988764	1.1735	0.0888692	0.785703
LGALS2	P05162	Galectin-2	Galectin-2	SeqId_3033_57	588	Prostate	1.07442	0.989144	1.16704	0.0888878	0.785703
BOLA2	Q9H3K6	BolA-like protein 2	BolA-like protein 2	SeqId_8404_102	588	Prostate	1.07464	0.989033	1.16765	0.0892034	0.785703
RERG	Q96A58	RERG	Ras-related and estrogen-regulated growth inhibitor	SeqId_17822_57	588	Prostate	1.07619	0.988782	1.17133	0.0893216	0.785703
IL18R1	Q13478	IL-18 Ra	Interleukin-18 receptor 1	SeqId_14079_14	588	Prostate	0.93116	0.857518	1.01113	0.0897431	0.785703
PLEK	P08567	PLEK	Pleckstrin	SeqId_7875_86	588	Prostate	0.931807	0.858791	1.01103	0.0897929	0.785703
KCTD5	Q9NXV2	KCTD5	BTB/POZ domain-containing protein KCTD5	SeqId_12473_48	588	Prostate	1.07681	0.98856	1.17293	0.0898376	0.785703
NEGR1	Q7Z3B1	NEGR1	Neuronal growth regulator 1	SeqId_7050_5	588	Prostate	0.928966	0.853103	1.01157	0.090032	0.785703
RNF215	Q9Y6U7	RN215:CD	RING finger protein 215:Cytoplasmic domain	SeqId_9064_12	588	Prostate	0.926668	0.848523	1.01201	0.0901877	0.785703
CSNK1G2	P78368	CSNK1G2	Casein kinase I isoform gamma-2	SeqId_12653_13	588	Prostate	1.07304	0.989	1.16423	0.0902287	0.785703
VEGFD	O43915	VEGF-D	Vascular endothelial growth factor D	SeqId_13098_93	588	Prostate	0.931583	0.858196	1.01125	0.0904794	0.785703
SH2D3C	Q8N5H7	SH2D3	SH2 domain-containing protein 3C	SeqId_12704_26	588	Prostate	0.929169	0.853337	1.01174	0.0907798	0.785703
EIF4EBP3	O60516	4EBP3	Eukaryotic translation initiation factor 4E-binding protein 3	SeqId_18859_7	588	Prostate	0.930022	0.855019	1.0116	0.0908265	0.785703
AGR3	Q8TD06	AGR3	Anterior gradient protein 3	SeqId_17342_13	588	Prostate	0.929313	0.853602	1.01174	0.0908693	0.785703
ALKBH2	Q6NS38	ALKB2	DNA oxidative demethylase ALKBH2	SeqId_18400_52	588	Prostate	0.931194	0.857307	1.01145	0.091009	0.785703
GABARAPL2	P60520	GBRL2	Gamma-aminobutyric acid receptor-associated protein-like 2	SeqId_12494_99	588	Prostate	1.07192	0.988956	1.16185	0.0910666	0.785703
GAD1	Q99259	DCE1	Glutamate decarboxylase 1	SeqId_11280_6	588	Prostate	1.07569	0.988378	1.1707	0.0911571	0.785703
NTRK3	Q16288	TrkC	NT-3 growth factor receptor	SeqId_2658_27	588	Prostate	1.07501	0.988423	1.16919	0.0913667	0.785703
LCN10	Q6JVE6	LCN10	Epididymal-specific lipocalin-10	SeqId_13007_66	588	Prostate	1.07434	0.988466	1.16767	0.0915907	0.785703
MAPK9	P45984	JNK2	Mitogen-activated protein kinase 9	SeqId_15604_18	588	Prostate	1.0728	0.988671	1.16408	0.0916908	0.785703
MBTPS1	Q14703	MBTP1	Membrane-bound transcription factor site-1 protease	SeqId_7240_2	588	Prostate	1.07713	0.988016	1.17428	0.0917285	0.785703
PDLIM1	O00151	PDLI1	PDZ and LIM domain protein 1	SeqId_11428_31	588	Prostate	0.931694	0.858117	1.01158	0.0918562	0.785703
YARS1	P54577	SYYC	Tyrosine--tRNA ligase, cytoplasmic	SeqId_19270_26	588	Prostate	1.07103	0.988846	1.16005	0.0920589	0.785703
HTRA1	Q92743	HTRA1	Serine protease HTRA1	SeqId_15594_47	588	Prostate	0.925898	0.846407	1.01285	0.0927395	0.785703
C14orf93	Q9H972	CN093	Uncharacterized protein C14orf93	SeqId_6439_59	588	Prostate	0.932295	0.859121	1.0117	0.0927532	0.785703
PSMA2	P25787	PSA2	Proteasome subunit alpha type-2	SeqId_4280_47	588	Prostate	1.07309	0.98834	1.1651	0.0928485	0.785703
C1QL2	Q7Z5L3	C1QL2	Complement C1q-like protein 2	SeqId_15670_15	588	Prostate	1.07095	0.988628	1.16013	0.0930124	0.785703
CNOT1	A5YKK6	CNOT1	CCR4-NOT transcription complex subunit 1	SeqId_13482_14	588	Prostate	1.07325	0.988224	1.1656	0.093208	0.785703
PDYN	P01213	Dynorphin A (1-17)	Dynorphin A (1-17)	SeqId_19638_9	588	Prostate	0.931806	0.858041	1.01191	0.0932346	0.785703
BMP4	P12644	BMP-4	Bone morphogenetic protein 4	SeqId_15667_39	588	Prostate	0.930309	0.855044	1.0122	0.0932918	0.785703
SSRP1	Q08945	SSRP1	FACT complex subunit SSRP1	SeqId_5032_64	588	Prostate	0.930125	0.854488	1.01246	0.0941474	0.785703
GSTA1	P08263	GST A1-1	Glutathione S-transferase A1	SeqId_17138_8	588	Prostate	1.07034	0.988438	1.15903	0.0941932	0.785703
TCTN2	Q96GX1	TECT2	Tectonic-2	SeqId_11433_11	588	Prostate	1.07377	0.987878	1.16713	0.0942731	0.785703
IL7R	P16871	IL-7 Ra	Interleukin-7 receptor subunit alpha	SeqId_5089_11	588	Prostate	0.928137	0.850487	1.01288	0.094331	0.785703
OSTN	P61366	OSTN	Osteocrin	SeqId_7265_32	588	Prostate	1.07699	0.987346	1.17478	0.094368	0.785703
MST1	P26927	MSP	Hepatocyte growth factor-like protein	SeqId_4407_10	588	Prostate	1.07498	0.987605	1.17009	0.094594	0.785703
HTRA2	O43464	HTRA2	Serine protease HTRA2, mitochondrial	SeqId_3317_33	588	Prostate	1.07805	0.987062	1.17743	0.0948109	0.785703
VASN	Q6EMK4	VASN	Vasorin	SeqId_5682_13	588	Prostate	0.928273	0.850574	1.01307	0.0951457	0.785703
MMP13	P45452	MMP-13	Collagenase 3	SeqId_4925_54	588	Prostate	1.07484	0.987456	1.16995	0.0952768	0.785703
CD37	P11049	CD37	Leukocyte antigen CD37	SeqId_18202_22	588	Prostate	1.07266	0.987783	1.16483	0.0953664	0.785703
SPG21	Q9NZD8	SPG21	Maspardin	SeqId_11122_97	588	Prostate	1.07463	0.987459	1.1695	0.0953949	0.785703
PTK7	Q13308	PTK7	Inactive tyrosine-protein kinase 7	SeqId_9525_1	588	Prostate	0.931756	0.857428	1.01253	0.0956204	0.785703
SRP14	P37108	SRP14	Signal recognition particle 14 kDa protein	SeqId_17510_7	588	Prostate	1.07365	0.987483	1.16734	0.0959331	0.785703
CUL1	Q13616	CUL1	Cullin-1	SeqId_17797_1	588	Prostate	1.08155	0.986173	1.18615	0.0960326	0.785703
IGDCC4	Q8TDY8	IGDC4	Immunoglobulin superfamily DCC subclass member 4	SeqId_9793_145	588	Prostate	0.927196	0.848203	1.01355	0.0961477	0.785703
PPIL2	Q13356	PPIL2	Peptidyl-prolyl cis-trans isomerase-like 2	SeqId_14314_6	588	Prostate	1.06971	0.988073	1.1581	0.0961596	0.785703
IHH	Q14623	ihh	Indian hedgehog protein	SeqId_19606_28	588	Prostate	0.933588	0.860984	1.01231	0.096176	0.785703
C3	P01024	iC3b	Complement C3b, inactivated	SeqId_2683_1	588	Prostate	1.07599	0.987	1.17301	0.0963279	0.785703
CCL3L1	P16619	LD78-beta	C-C motif chemokine 3-like 1	SeqId_2783_18	588	Prostate	0.932579	0.858895	1.01258	0.0964704	0.785703
ROR2	Q01974	ROR2	Tyrosine-protein kinase transmembrane receptor ROR2	SeqId_7861_9	588	Prostate	1.07311	0.987419	1.16624	0.0965508	0.785703
GSR	P00390	Glutathione reductase	Glutathione reductase, mitochondrial	SeqId_19273_3	588	Prostate	1.07454	0.987181	1.16963	0.0965591	0.785703
CDYL2	Q8N8U2	CDYL2	Chromodomain Y-like protein 2	SeqId_10752_8	588	Prostate	1.06884	0.988119	1.15615	0.096578	0.785703
RPS6KB1	P23443	KS6B1	Ribosomal protein S6 kinase beta-1	SeqId_15608_5	588	Prostate	0.930755	0.855203	1.01298	0.0966351	0.785703
PSME2	Q9UL46	PSME2	Proteasome activator complex subunit 2	SeqId_17694_32	588	Prostate	1.07876	0.986442	1.17972	0.0967263	0.785703
HDGFL1	Q5TGJ6	HDGL1	Hepatoma-derived growth factor-like protein 1	SeqId_18898_36	588	Prostate	0.929864	0.853295	1.0133	0.0972021	0.788276
MCL1	Q07820	Mcl-1	Induced myeloid leukemia cell differentiation protein Mcl-1	SeqId_10396_6	588	Prostate	1.06958	0.987803	1.15813	0.0973986	0.788578
AASDHPPT	Q9NRN7	ADPPT	L-aminoadipate-semialdehyde dehydrogenase-phosphopantetheinyl transferase	SeqId_17320_19	588	Prostate	1.07429	0.986939	1.16937	0.0976893	0.788886
EIF4H	Q15056	eIF-4H	Eukaryotic translation initiation factor 4H	SeqId_5885_55	588	Prostate	0.932387	0.858238	1.01294	0.0977549	0.788886
CCL15	Q16663	MIP-5	C-C motif chemokine 15	SeqId_18289_16	588	Prostate	0.935343	0.864097	1.01246	0.0982186	0.791339
LAIR2	Q6ISS4	LAIR2	Leukocyte-associated immunoglobulin-like receptor 2	SeqId_7130_4	588	Prostate	0.93156	0.856403	1.01331	0.098566	0.792016
RAB3B	P20337	RAB3B	Ras-related protein Rab-3B	SeqId_16847_39	588	Prostate	1.07125	0.987202	1.16245	0.0987363	0.792016
SDC3	O75056	SDC3	Syndecan-3	SeqId_16612_28	588	Prostate	0.932213	0.857646	1.01326	0.0988974	0.792016
PSMB9	P28065	PSB9	Proteasome subunit beta type-9	SeqId_18942_11	588	Prostate	1.07161	0.987091	1.16336	0.098942	0.792016
DUSP26	Q9BV47	DUS26	Dual specificity protein phosphatase 26	SeqId_8967_6	588	Prostate	0.933085	0.859328	1.01317	0.0992495	0.79246
IL11	P20809	IL-11	Interleukin-11	SeqId_4493_92	588	Prostate	1.07265	0.986774	1.166	0.0995048	0.79246
WFDC8	Q8IUA0	WFDC8	WAP four-disulfide core domain protein 8	SeqId_7147_35	588	Prostate	1.07165	0.986925	1.16365	0.0996012	0.79246
MPP7	Q5T2T1	MPP7	MAGUK p55 subfamily member 7	SeqId_12732_13	588	Prostate	1.07175	0.986899	1.1639	0.0996373	0.79246
APOL1	O14791	Apo L1	Apolipoprotein L1	SeqId_11510_31	588	Prostate	1.07189	0.986819	1.1643	0.0998643	0.792993
NR3C2	P08235	MCR	Mineralocorticoid receptor	SeqId_12931_16	588	Prostate	1.07109	0.986824	1.16256	0.100433	0.793618
LRRC32	Q14392	LRC32	Leucine-rich repeat-containing protein 32	SeqId_7551_33	588	Prostate	0.932421	0.857707	1.01364	0.100592	0.793618
UBE2D1	P51668	UB2D1	Ubiquitin-conjugating enzyme E2 D1	SeqId_19247_1	588	Prostate	1.07263	0.986507	1.16627	0.100614	0.793618
CTSD	P07339	Cathepsin D	Cathepsin D	SeqId_5508_62	588	Prostate	0.934062	0.860943	1.01339	0.10097	0.793618
CUBN	O60494	cubilin	cubilin	SeqId_12904_180	588	Prostate	0.933756	0.860297	1.01349	0.101108	0.793618
PCOLCE	Q15113	PCOC1	Procollagen C-endopeptidase enhancer 1	SeqId_11237_49	588	Prostate	1.07157	0.986529	1.16395	0.101311	0.793618
ERN1	O75460	ERN1	Serine/threonine-protein kinase/endoribonuclease IRE1	SeqId_11229_16	588	Prostate	0.935309	0.863395	1.01321	0.101329	0.793618
TNFRSF1B	P20333	TNF sR-II	Tumor necrosis factor receptor superfamily member 1B	SeqId_8368_102	588	Prostate	0.933207	0.859126	1.01367	0.101392	0.793618
ITGA2	P17301	Integrin alpha-2	Integrin alpha-2	SeqId_15603_20	588	Prostate	0.933941	0.860599	1.01353	0.10145	0.793618
HSD17B10	Q99714	ERAB	3-hydroxyacyl-CoA dehydrogenase type-2	SeqId_4217_49	588	Prostate	1.07022	0.986719	1.16078	0.101545	0.793618
DDX46	Q7L014	DDX46	Probable ATP-dependent RNA helicase DDX46	SeqId_14216_35	588	Prostate	1.06932	0.986775	1.15876	0.102013	0.794441
EDF1	O60869	EDF1	Endothelial differentiation-related factor 1	SeqId_12415_122	588	Prostate	0.93431	0.861195	1.01363	0.102189	0.794441
ACVR1B	P36896	Activin RIB	Activin receptor type-1B	SeqId_2806_49	588	Prostate	1.06925	0.986729	1.15867	0.102263	0.794441
IFNA10	P01566	IFN10	Interferon alpha-10	SeqId_14128_121	588	Prostate	1.07507	0.985654	1.17259	0.102291	0.794441
ELMO1	Q92556	ELMO1	Engulfment and cell motility protein 1	SeqId_12764_3	588	Prostate	0.927545	0.847441	1.01522	0.102637	0.79545
RNF148	Q8N7C7	RN148:region 2	RING finger protein 148:region 2	SeqId_9955_40	588	Prostate	1.07269	0.985941	1.16708	0.102906	0.79545
CCDC134	Q9H6E4	CC134	Coiled-coil domain-containing protein 134	SeqId_15300_66	588	Prostate	0.932603	0.857537	1.01424	0.103162	0.79545
CDNF	Q49AH0	ARMEL	Cerebral dopamine neurotrophic factor	SeqId_4962_52	588	Prostate	0.928386	0.848965	1.01524	0.1034	0.79545
GOLM1	Q8NBJ4	GOLM1	Golgi membrane protein 1	SeqId_8983_7	588	Prostate	1.06859	0.986577	1.15741	0.103464	0.79545
VLDLR	P98155	VLDLR	Very low-density lipoprotein receptor	SeqId_18938_3	588	Prostate	1.06958	0.986348	1.15984	0.103647	0.79545
ARHGEF7	Q14155	COOL-1	Rho guanine nucleotide exchange factor 7	SeqId_13932_45	588	Prostate	0.933544	0.859305	1.0142	0.103825	0.79545
PEAR1	Q5VY43	PEAR1:ECD	Platelet endothelial aggregation receptor 1:Extracellular domain	SeqId_8275_31	588	Prostate	1.07001	0.986211	1.16092	0.103887	0.79545
TNFRSF14	Q92956	HVEM	Tumor necrosis factor receptor superfamily member 14	SeqId_5352_11	588	Prostate	1.06879	0.986143	1.15837	0.105193	0.79545
DSC1	Q08554	Desmocollin-1	Desmocollin-1	SeqId_10882_12	588	Prostate	1.06929	0.985999	1.15962	0.105399	0.79545
OOSP2	Q86WS3	PLACL	Oocyte-secreted protein 2	SeqId_7106_37	588	Prostate	1.07423	0.985032	1.1715	0.10545	0.79545
GSTO1	P78417	GST omega-1	Glutathione S-transferase omega-1	SeqId_12436_84	588	Prostate	1.06986	0.985875	1.16101	0.105454	0.79545
SERPINA3	P01011	a1-Antichymotrypsin	Alpha-1-antichymotrypsin	SeqId_2879_9	588	Prostate	1.06997	0.985853	1.16125	0.105467	0.79545
CSK	P41240	CSK	Tyrosine-protein kinase CSK	SeqId_3363_31	588	Prostate	0.934381	0.860579	1.01451	0.105919	0.79545
EFNA4	P52798	Ephrin-A4	Ephrin-A4	SeqId_2614_28	588	Prostate	0.933263	0.858219	1.01487	0.106333	0.79545
KLRC1	P26715	NKG2A	NKG2-A/NKG2-B type II integral membrane protein	SeqId_5629_58	588	Prostate	1.07491	0.984609	1.1735	0.106625	0.79545
ACAT2	Q9BWD1	THIC	Acetyl-CoA acetyltransferase, cytosolic	SeqId_17341_89	588	Prostate	1.07257	0.985008	1.16791	0.106884	0.79545
GSTT1	P30711	GSTT1	Glutathione S-transferase theta-1	SeqId_19230_12	588	Prostate	1.0682	0.985686	1.15763	0.107722	0.79545
SMIM10	Q96HG1	CX069	Small integral membrane protein 10	SeqId_9379_248	588	Prostate	1.0687	0.98558	1.15883	0.107748	0.79545
SCGB3A1	Q96QR1	Secretoglobin family 3A member 1	Secretoglobin family 3A member 1	SeqId_6252_62	588	Prostate	0.92934	0.849939	1.01616	0.107789	0.79545
HDHD2	Q9H0R4	HDHD2	Haloacid dehalogenase-like hydrolase domain-containing protein 2	SeqId_13472_35	588	Prostate	1.07336	0.9846	1.17012	0.107928	0.79545
SAT1	P21673	SSAT-1	Diamine acetyltransferase 1	SeqId_9859_180	588	Prostate	0.932391	0.856105	1.01547	0.107964	0.79545
IFIT3	O14879	CIG49	Interferon-induced protein with tetratricopeptide repeats 3	SeqId_13642_90	588	Prostate	1.07311	0.984526	1.16967	0.108446	0.79545
CCL2	P13500	MCP-1	C-C motif chemokine 2	SeqId_2578_67	588	Prostate	1.07049	0.985022	1.16338	0.1086	0.79545
KLK6	Q92876	Kallikrein 6	Kallikrein-6	SeqId_3450_4	588	Prostate	0.935573	0.862469	1.01487	0.108643	0.79545
LIFR	P42702	LIF sR	Leukemia inhibitory factor receptor	SeqId_5837_49	588	Prostate	0.935468	0.862228	1.01493	0.108771	0.79545
TGFB1	P01137	TGF-b1	Transforming growth factor beta-1	SeqId_2333_72	588	Prostate	1.06905	0.985259	1.15997	0.108847	0.79545
GDNF	P39905	GDNF	Glial cell line-derived neurotrophic factor	SeqId_5822_22	588	Prostate	0.931684	0.854478	1.01587	0.108864	0.79545
PPARGC1A	Q9UBK2	PRGC1	Peroxisome proliferator-activated receptor gamma coactivator 1-alpha	SeqId_11825_27	588	Prostate	1.069	0.985262	1.15986	0.108879	0.79545
NDUFA5	Q16718	NDUA5	NADH dehydrogenase [ubiquinone] 1 alpha subcomplex subunit 5	SeqId_19200_16	588	Prostate	1.07425	0.984189	1.17254	0.108884	0.79545
DAPP1	Q9UN19	DAPP1	Dual adapter for phosphotyrosine and 3-phosphotyrosine and 3-phosphoinositide	SeqId_11615_16	588	Prostate	0.932857	0.856866	1.01559	0.108886	0.79545
TCEAL8	Q8IYN2	TCAL8	Transcription elongation factor A protein-like 8	SeqId_19109_32	588	Prostate	1.07143	0.984736	1.16576	0.109003	0.79545
THBS1	P07996	Thrombospondin-1	Thrombospondin-1	SeqId_3474_19	588	Prostate	1.06983	0.984966	1.162	0.109434	0.79545
AK2	P54819	KAD2	Adenylate kinase 2, mitochondrial	SeqId_11368_32	588	Prostate	1.06943	0.985025	1.16107	0.109534	0.79545
SSB	P05455	LA:RRM	Lupus La protein:RNA recognition motif	SeqId_13526_5	588	Prostate	1.07482	0.983852	1.1742	0.109782	0.79545
IL23R	Q5VWK5	IL-23 R	Interleukin-23 receptor	SeqId_5088_175	588	Prostate	1.0702	0.984773	1.16303	0.109936	0.79545
TSNARE1	Q96NA8	TSNA1	t-SNARE domain-containing protein 1	SeqId_7069_9	588	Prostate	1.06958	0.984865	1.16157	0.110103	0.79545
UQCRB	P14927	UCR6	Cytochrome b-c1 complex subunit 7	SeqId_12957_62	588	Prostate	1.06853	0.985067	1.15906	0.110177	0.79545
KCNN1	Q92952	KCNN1	Small conductance calcium-activated potassium channel protein 1	SeqId_13539_131	588	Prostate	0.934027	0.858981	1.01563	0.110246	0.79545
CD27	P26842	CD27	CD27 antigen	SeqId_5412_53	588	Prostate	0.935262	0.861489	1.01535	0.110368	0.79545
GMNN	O75496	GEMI	Geminin	SeqId_17703_40	588	Prostate	0.935618	0.862197	1.01529	0.110481	0.79545
GCSH	P23434	GCSH	Glycine cleavage system H protein, mitochondrial	SeqId_10956_82	588	Prostate	0.934037	0.858929	1.01571	0.110607	0.79545
TNFRSF19	Q9NS68	TAJ	Tumor necrosis factor receptor superfamily member 19	SeqId_5131_15	588	Prostate	1.0806	0.982428	1.18858	0.110674	0.79545
DHX9	Q08211	DHX9	ATP-dependent RNA helicase A	SeqId_10527_22	588	Prostate	1.06824	0.985013	1.15849	0.110691	0.79545
HINT1	P49773	HINT1	Histidine triad nucleotide-binding protein 1	SeqId_5900_11	588	Prostate	1.07146	0.984263	1.16638	0.110995	0.79545
C1QL1	O75973	C1QRF	C1q-related factor	SeqId_6404_20	588	Prostate	1.07143	0.984266	1.16631	0.111007	0.79545
FAM234B	A2RU67	K1467:N-term	Protein FAM234B:N-term	SeqId_7892_132	588	Prostate	1.07323	0.983865	1.17071	0.111097	0.79545
HK1	P19367	HXK1	Hexokinase-1	SeqId_13131_5	588	Prostate	1.07172	0.984145	1.1671	0.11126	0.79545
FGF16	O43320	FGF-16	Fibroblast growth factor 16	SeqId_4393_3	588	Prostate	1.07183	0.984093	1.1674	0.11138	0.79545
CYB561D1	Q8N8Q1	C56D1	Cytochrome b561 domain-containing protein 1	SeqId_13377_3	588	Prostate	1.06728	0.985057	1.15637	0.111401	0.79545
FLT1	P17948	VEGF sR1	Vascular endothelial growth factor receptor 1	SeqId_16315_105	588	Prostate	0.935317	0.861372	1.01561	0.11152	0.79545
COL3A1	P02461	Collagen Type III	Collagen Type III	SeqId_18880_81	588	Prostate	0.933174	0.856943	1.01619	0.111675	0.79545
CAT	P04040	Catalase	Catalase	SeqId_3488_64	588	Prostate	1.07517	0.983307	1.1756	0.11171	0.79545
PKD2	Q13563	PKD2:CD 1	Polycystin-2:Cytoplasmic domain 1	SeqId_13486_9	588	Prostate	1.07618	0.983065	1.17812	0.111814	0.79545
ANXA3	P12429	Annexin III	Annexin A3	SeqId_17163_117	588	Prostate	1.06737	0.984925	1.15672	0.111914	0.79545
IGF2R	P11717	IGF-II receptor	Cation-independent mannose-6-phosphate receptor	SeqId_16057_6	588	Prostate	0.935435	0.861512	1.0157	0.112046	0.79545
GGH	Q92820	GGH	Gamma-glutamyl hydrolase	SeqId_9370_69	588	Prostate	0.932966	0.856433	1.01634	0.112081	0.79545
GRAMD1C	Q8IYS0	GRM1C	GRAM domain-containing protein 1C	SeqId_8336_267	588	Prostate	0.933283	0.857049	1.0163	0.112247	0.79545
GMPR2	Q9P2T1	GMPR2	GMP reductase 2	SeqId_19446_1	588	Prostate	1.06898	0.984493	1.16072	0.112293	0.79545
HARS1	P12081	Histidyl-tRNA synthetase	Histidine--tRNA ligase, cytoplasmic	SeqId_17450_51	588	Prostate	0.933969	0.858409	1.01618	0.112493	0.79545
IFNW1	P05000	IFN-w	Interferon omega-1	SeqId_7196_21	588	Prostate	1.06822	0.984588	1.15896	0.112605	0.79545
PCBP1	Q15365	PCBP1	Poly(rC)-binding protein 1	SeqId_11458_30	588	Prostate	0.936739	0.864052	1.01554	0.112786	0.79545
CD80	P33681	B7	T-lymphocyte activation antigen CD80	SeqId_13726_4	588	Prostate	1.06828	0.984495	1.15919	0.11297	0.79545
HBZ	P02008	HBAZ	Hemoglobin subunit zeta	SeqId_6919_3	588	Prostate	0.93548	0.861392	1.01594	0.113122	0.79545
MFAP4	P55083	MFAP4	Microfibril-associated glycoprotein 4	SeqId_5636_10	588	Prostate	0.934243	0.858833	1.01627	0.113182	0.79545
NPFF	O15130	NPFF	Pro-FMRFamide-related neuropeptide FF	SeqId_5617_41	588	Prostate	0.936177	0.862795	1.0158	0.113294	0.79545
HSPA5	P11021	BiP	78 kDa glucose-regulated protein	SeqId_16588_10	588	Prostate	0.936396	0.863213	1.01578	0.113469	0.79545
IRF4	Q15306	IRF4	Interferon regulatory factor 4	SeqId_19564_61	588	Prostate	1.07054	0.983755	1.16499	0.114037	0.79545
ADGRF5	Q8IZF2	GP116	Adhesion G protein-coupled receptor F5	SeqId_6409_57	588	Prostate	0.938226	0.866883	1.01544	0.114052	0.79545
SMURF2	Q9HAU4	SMUF2	E3 ubiquitin-protein ligase SMURF2	SeqId_13985_12	588	Prostate	0.933431	0.856958	1.01673	0.114205	0.79545
IGFALS	P35858	IGFALS	Insulin-like growth factor-binding protein complex acid labile subunit	SeqId_6605_17	588	Prostate	1.06842	0.984175	1.15988	0.114257	0.79545
RET	P07949	RET	Proto-oncogene tyrosine-protein kinase receptor Ret	SeqId_3220_40	588	Prostate	0.923451	0.836524	1.01941	0.114371	0.79545
FTL|FTH1	P02792|P02794	Ferritin	Ferritin	SeqId_5934_1	588	Prostate	0.933816	0.857646	1.01675	0.11472	0.79545
CPLX2	Q6PUV4	CPLX2	Complexin-2	SeqId_15321_8	588	Prostate	1.06996	0.983697	1.1638	0.114853	0.79545
CREB3L2	Q70SY1	CR3L2	Cyclic AMP-responsive element-binding protein 3-like protein 2	SeqId_17336_54	588	Prostate	1.07128	0.983323	1.1671	0.115201	0.79545
RAB2A	P61019	RAB2A	Ras-related protein Rab-2A	SeqId_16857_2	588	Prostate	1.06851	0.983935	1.16036	0.115244	0.79545
MAP1LC3B	Q9GZQ8	MLP3B	Microtubule-associated proteins 1A/1B light chain 3B	SeqId_11608_5	588	Prostate	1.06653	0.984344	1.15559	0.115414	0.79545
SPINK9	Q5DT21	ISK9	Serine protease inhibitor Kazal-type 9	SeqId_8042_88	588	Prostate	0.934349	0.858576	1.01681	0.115557	0.79545
C1QBP	Q07021	C1QBP	Complement component 1 Q subcomponent-binding protein, mitochondrial	SeqId_4967_1	588	Prostate	1.06765	0.984051	1.15835	0.1156	0.79545
NAT14	Q8WUY8	NAT14	N-acetyltransferase 14	SeqId_11120_49	588	Prostate	1.06581	0.984445	1.1539	0.115705	0.79545
PTGES2	Q9H7Z7	PGES2	Prostaglandin E synthase 2	SeqId_18458_4	588	Prostate	1.06683	0.984014	1.15662	0.11662	0.79545
ARHGAP36	Q6ZRI8	RHG36	Rho GTPase-activating protein 36	SeqId_6289_78	588	Prostate	1.06721	0.983873	1.15762	0.116862	0.79545
CFTR	P13569	CFTR	Cystic fibrosis transmembrane conductance regulator	SeqId_7717_95	588	Prostate	1.07022	0.983163	1.16499	0.116939	0.79545
FERMT3	Q86UX7	URP2	Fermitin family homolog 3	SeqId_12599_10	588	Prostate	0.935264	0.86012	1.01697	0.117309	0.79545
EREG	O14944	EPI	Epiregulin	SeqId_4956_2	588	Prostate	1.06789	0.983585	1.15942	0.117458	0.79545
B4GALT5	O43286	B4GT5	Beta-1,4-galactosyltransferase 5	SeqId_10425_3	588	Prostate	1.06795	0.983552	1.1596	0.117543	0.79545
CAMK2D	Q13557	CAMK2D	Calcium/calmodulin-dependent protein kinase type II subunit delta	SeqId_3419_49	588	Prostate	1.06821	0.983488	1.16023	0.117559	0.79545
NTN4	Q9HB63	NET4	Netrin-4	SeqId_3327_27	588	Prostate	0.931207	0.851681	1.01816	0.117609	0.79545
IL13RA1	P78552	IL-13 Ra1	Interleukin-13 receptor subunit alpha-1	SeqId_2633_52	588	Prostate	0.938581	0.866942	1.01614	0.117639	0.79545
MMP7	P09237	MMP-7	Matrilysin	SeqId_2789_26	588	Prostate	1.07231	0.982508	1.17032	0.117693	0.79545
INSR	P06213	IR	Insulin receptor	SeqId_3448_13	588	Prostate	0.935032	0.859565	1.01713	0.117698	0.79545
LOXL3	P58215	LOXL3	Lysyl oxidase homolog 3	SeqId_15427_35	588	Prostate	1.06754	0.983601	1.15864	0.117758	0.79545
GBP1	P32455	GBP1	Guanylate-binding protein 1	SeqId_15326_64	588	Prostate	1.06971	0.98302	1.16405	0.118093	0.79545
TPK1	Q9H3S4	TPK1	Thiamin pyrophosphokinase 1	SeqId_12018_84	588	Prostate	1.06734	0.983566	1.15825	0.118132	0.79545
PNPO	Q9NVS9	PNPO	Pyridoxine-5'-phosphate oxidase	SeqId_17804_102	588	Prostate	0.936927	0.863352	1.01677	0.118441	0.79545
KLK5	Q9Y337	kallikrein 5	Kallikrein-5	SeqId_3201_49	588	Prostate	1.06931	0.983012	1.16319	0.118539	0.79545
RPSA	P08865	40S ribosomal protein SA	40S ribosomal protein SA	SeqId_19623_26	588	Prostate	1.06728	0.98347	1.15822	0.118638	0.79545
PAFAH2	Q99487	PAFA2	Platelet-activating factor acetylhydrolase 2, cytoplasmic	SeqId_18914_188	588	Prostate	0.937272	0.864012	1.01674	0.118738	0.79545
FLNA	P21333	filamin A:CH2	Filamin-A:Calponin Homology 2	SeqId_11171_25	588	Prostate	1.06704	0.983496	1.15769	0.118773	0.79545
EPS15L1	Q9UBC2	EP15R	Epidermal growth factor receptor substrate 15-like 1	SeqId_4212_5	588	Prostate	1.06935	0.982937	1.16337	0.118834	0.79545
CR2	P20023	Complement receptor type 2	Complement receptor type 2	SeqId_15570_99	588	Prostate	1.06829	0.983166	1.16079	0.11893	0.79545
SERPINF1	P36955	PEDF	Pigment epithelium-derived factor	SeqId_9211_19	588	Prostate	1.07171	0.982343	1.16921	0.118999	0.79545
PARP16	Q8N5Y8	PAR16	Mono [ADP-ribose] polymerase PARP16	SeqId_7881_244	588	Prostate	0.936402	0.862044	1.01717	0.11956	0.79545
DOC2B	Q14184	DOC2B	Double C2-like domain-containing protein beta	SeqId_7997_118	588	Prostate	1.07137	0.982201	1.16863	0.119966	0.79545
LZIC	Q8WZA0	LZIC	Protein LZIC	SeqId_19338_3	588	Prostate	1.06618	0.983415	1.15591	0.120105	0.79545
LSAMP	Q13449	LSAMP	Limbic system-associated membrane protein	SeqId_2999_6	588	Prostate	0.928053	0.844646	1.0197	0.120173	0.79545
ILF2	Q12905	ILF2	Interleukin enhancer-binding factor 2	SeqId_12665_16	588	Prostate	1.07027	0.982402	1.166	0.120237	0.79545
PRKCB	P05771	PKC-B-II	Protein kinase C beta type (splice variant beta-II)	SeqId_5475_10	588	Prostate	0.936711	0.862533	1.01727	0.120361	0.79545
CETN3	O15182	CETN3	Centrin-3	SeqId_17410_5	588	Prostate	1.06802	0.982847	1.16058	0.120666	0.79545
CTSH	P09668	Cathepsin H	Cathepsin H	SeqId_8465_52	588	Prostate	0.934569	0.858007	1.01796	0.120724	0.79545
DEAF1	O75398	DEAF1	Deformed epidermal autoregulatory factor 1 homolog	SeqId_6369_82	588	Prostate	0.936078	0.861082	1.0176	0.121046	0.79545
PI15	O43692	PI15	Peptidase inhibitor 15	SeqId_5745_64	588	Prostate	0.935494	0.859855	1.01779	0.121101	0.79545
TRAF1	Q13077	TRAF1	TNF receptor-associated factor 1	SeqId_17747_45	588	Prostate	1.06588	0.983218	1.1555	0.121362	0.79545
VAMP2	P63027	VAMP2	Vesicle-associated membrane protein 2	SeqId_17335_18	588	Prostate	1.06744	0.982825	1.15934	0.121416	0.79545
TIGAR	Q9NQ88	TIGAR	Fructose-2,6-bisphosphatase TIGAR	SeqId_12476_50	588	Prostate	0.935572	0.859939	1.01786	0.121513	0.79545
RPA2	P15927	RFA2	Replication protein A 32 kDa subunit	SeqId_19264_6	588	Prostate	1.06767	0.982741	1.15994	0.121543	0.79545
IL32	P24001	IL32	Interleukin-32	SeqId_9051_13	588	Prostate	0.934869	0.858435	1.01811	0.121723	0.79545
HOPX	Q9BPY8	HOP	Homeodomain-only protein	SeqId_19196_73	588	Prostate	1.0685	0.982479	1.16206	0.121806	0.79545
PCNA	P12004	PCNA	Proliferating cell nuclear antigen	SeqId_19364_163	588	Prostate	0.938218	0.8654	1.01716	0.121829	0.79545
UBB	P0CG47	PolyUbiquitin K48	PolyUbiquitin K48-linked	SeqId_6641_60	588	Prostate	1.06978	0.982159	1.16522	0.121834	0.79545
MNX1	P50219	MNX1	Motor neuron and pancreas homeobox protein 1	SeqId_9576_58	588	Prostate	0.934602	0.857853	1.01822	0.121846	0.79545
MAPRE1	Q15691	MARE1	Microtubule-associated protein RP/EB family member 1	SeqId_12469_19	588	Prostate	0.936409	0.861514	1.01781	0.122387	0.79713
PSMA7	O14818	PSA7	Proteasome subunit alpha type-7	SeqId_12460_18	588	Prostate	1.0698	0.982004	1.16545	0.122504	0.79713
ACP7	Q6ZNF0	PAPL	Iron/zinc purple acid phosphatase-like protein	SeqId_8011_96	588	Prostate	0.933948	0.856294	1.01864	0.122854	0.79713
NLRP4	Q96MN2	NALP4	NACHT, LRR and PYD domains-containing protein 4	SeqId_12794_6	588	Prostate	1.06976	0.981919	1.16546	0.122927	0.79713
BMP7	P18075	BMP-7	Bone morphogenetic protein 7	SeqId_2972_57	588	Prostate	0.932676	0.8536	1.01908	0.12309	0.79713
DNAJC17	Q9NVM6	DJC17	DnaJ homolog subfamily C member 17	SeqId_14655_1	588	Prostate	1.0687	0.982139	1.16289	0.123121	0.79713
PRSS1	P07477	Trypsin	Trypsin-1	SeqId_3049_61	588	Prostate	1.0654	0.98285	1.15489	0.123655	0.79713
YWHAG	P61981	14-3-3 protein gamma	14-3-3 protein gamma	SeqId_4179_57	588	Prostate	0.936339	0.861108	1.01814	0.12374	0.79713
PGRMC2	O15173	PGRC2:N-term	Membrane-associated progesterone receptor component 2:N-term, Isoform 2	SeqId_8681_93	588	Prostate	1.06836	0.982008	1.16231	0.124102	0.79713
SEPTIN10	Q9P0V9	SEP10	Septin-10	SeqId_12690_33	588	Prostate	1.06486	0.982872	1.15368	0.124209	0.79713
MEOX2	P50222	MEOX2	Homeobox protein MOX-2	SeqId_18259_15	588	Prostate	0.93408	0.856293	1.01893	0.12425	0.79713
PSPN	O60542	Persephin	Persephin	SeqId_2696_87	588	Prostate	1.08057	0.978842	1.19286	0.124524	0.79713
PPIB	P23284	PPIB	Peptidyl-prolyl cis-trans isomerase B	SeqId_4718_5	588	Prostate	1.06935	0.98165	1.16489	0.124584	0.79713
KIRREL2	Q6UWL6	KIRR2	Kin of IRRE-like protein 2	SeqId_16609_106	588	Prostate	0.93774	0.863852	1.01795	0.124744	0.79713
SSU72	Q9NP77	SSU72	RNA polymerase II subunit A C-terminal domain phosphatase SSU72	SeqId_13566_2	588	Prostate	1.07032	0.98132	1.16738	0.124968	0.79713
UGT1A1	P22309	UGT 1A1	UDP-glucuronosyltransferase 1-1	SeqId_17702_53	588	Prostate	0.93954	0.867579	1.01747	0.125025	0.79713
UCK2	Q9BZX2	UCK2	Uridine-cytidine kinase 2	SeqId_12515_45	588	Prostate	0.937277	0.862751	1.01824	0.125434	0.79713
KPNA1	P52294	IMA5	Importin subunit alpha-5	SeqId_19587_12	588	Prostate	0.937499	0.863167	1.01823	0.125697	0.79713
DDX39B	Q13838	BAT1	Spliceosome RNA helicase DDX39B	SeqId_9742_59	588	Prostate	1.06876	0.981538	1.16373	0.125778	0.79713
S100A5	P33763	S100A5	Protein S100-A5	SeqId_15303_63	588	Prostate	1.06702	0.981926	1.15949	0.126054	0.79713
NUDT9	Q9BW91	NUDT9	ADP-ribose pyrophosphatase, mitochondrial	SeqId_9482_110	588	Prostate	0.936555	0.861097	1.01863	0.126165	0.79713
C18orf32	Q8TCD1	CR032	UPF0729 protein C18orf32	SeqId_8236_8	588	Prostate	1.06798	0.981628	1.16192	0.126285	0.79713
WNK3	Q9BYP7	WNK3	Serine/threonine-protein kinase WNK3	SeqId_5493_17	588	Prostate	1.06861	0.981462	1.1635	0.126292	0.79713
FGF8	P55075	FGF-8	Fibroblast growth factor 8	SeqId_19570_12	588	Prostate	0.935843	0.859576	1.01888	0.126309	0.79713
CAB39	Q9Y376	CAB39	Calcium-binding protein 39	SeqId_17757_86	588	Prostate	0.936721	0.861387	1.01864	0.126476	0.79713
MDH2	P40926	Malate dehydrogenase 2	Malate dehydrogenase, mitochondrial	SeqId_15534_26	588	Prostate	1.06559	0.982204	1.15605	0.126498	0.79713
PPBP	P02775	PBP	Platelet basic protein	SeqId_16765_52	588	Prostate	0.936809	0.861542	1.01865	0.126622	0.79713
FAM3B	P58499	FAM3B	Protein FAM3B	SeqId_9177_6	588	Prostate	0.937375	0.862715	1.0185	0.126705	0.79713
KIAA1549L	Q6ZVL6	K154L	UPF0606 protein KIAA1549L	SeqId_11145_72	588	Prostate	0.937969	0.863952	1.01833	0.126769	0.79713
UMOD	P07911	Uromodulin	Uromodulin	SeqId_9451_20	588	Prostate	0.939767	0.867707	1.01781	0.126946	0.797234
SUFU	Q9UMX1	SUFU	Suppressor of fused homolog	SeqId_17468_1	588	Prostate	0.936729	0.861239	1.01884	0.127339	0.798119
EZR	P15311	Ezrin	Ezrin	SeqId_9753_17	588	Prostate	1.06709	0.981587	1.16004	0.127539	0.798119
TLL1	O43897	TLL1	Tolloid-like protein 1	SeqId_6383_90	588	Prostate	0.934914	0.857384	1.01945	0.12757	0.798119
NEO1	Q92859	NEO1	Neogenin	SeqId_8900_28	588	Prostate	0.935672	0.858883	1.01933	0.128046	0.799297
KLRB1	Q12918	KLRB1	Killer cell lectin-like receptor subfamily B member 1	SeqId_10809_14	588	Prostate	1.06542	0.981914	1.15603	0.128081	0.799297
KLK3|SERPINA3	P07288|P01011	alpha-1-antichymotrypsin complex	Alpha-1-antichymotrypsin complex	SeqId_4153_11	588	Prostate	1.06662	0.981538	1.15907	0.128353	0.799304
IL11RA	Q14626	IL-11 RA	Interleukin-11 receptor subunit alpha	SeqId_18216_22	588	Prostate	1.06675	0.981492	1.15941	0.128405	0.799304
TTN	Q8WZ42	TITIN	Titin	SeqId_11352_42	588	Prostate	0.933088	0.85327	1.02037	0.129029	0.799836
RNF41	Q9H4P4	RNF41	E3 ubiquitin-protein ligase NRDP1	SeqId_13411_21	588	Prostate	1.06855	0.980836	1.16411	0.129208	0.799836
HPRT1	P00492	HPRT	Hypoxanthine-guanine phosphoribosyltransferase	SeqId_19290_5	588	Prostate	1.06723	0.981185	1.16083	0.129234	0.799836
UBXN4	Q92575	UBXN4:CD 1	UBX domain-containing protein 4:Cytoplasmic domain 1	SeqId_9997_12	588	Prostate	1.06483	0.98183	1.15484	0.129237	0.799836
EPHB3	P54753	EPHB3	Ephrin type-B receptor 3	SeqId_9220_7	588	Prostate	0.938489	0.864559	1.01874	0.129395	0.799836
TRAPPC5	Q8IUR0	TPPC5	Trafficking protein particle complex subunit 5	SeqId_8671_378	588	Prostate	0.935942	0.859178	1.01956	0.129459	0.799836
MAGEA6	P43360	MAGE-6	Melanoma-associated antigen 6	SeqId_18205_123	588	Prostate	1.06435	0.981833	1.15381	0.129842	0.800378
A1CF	Q9NQ94	A1CF	APOBEC1 complementation factor	SeqId_12423_38	588	Prostate	1.06639	0.981231	1.15894	0.130083	0.800378
EDA2R	Q9HAV5	XEDAR	Tumor necrosis factor receptor superfamily member 27	SeqId_3083_71	588	Prostate	1.06536	0.98145	1.15644	0.130368	0.800378
UBD	O15205	UBD	Ubiquitin D	SeqId_17772_7	588	Prostate	1.06858	0.980529	1.16453	0.130578	0.800378
CD164L2	Q6UWJ8	C16L2	CD164 sialomucin-like 2 protein	SeqId_6915_2	588	Prostate	0.939071	0.865558	1.01883	0.130654	0.800378
COLGALT2	Q8IYK4	GT252	Procollagen galactosyltransferase 2	SeqId_7234_12	588	Prostate	0.936138	0.859353	1.01978	0.130703	0.800378
SOD1	P00441	SOD	Superoxide dismutase [Cu-Zn]	SeqId_2794_60	588	Prostate	1.06703	0.980888	1.16074	0.130868	0.800378
GRB7	Q14451	GRB7	Growth factor receptor-bound protein 7	SeqId_11281_6	588	Prostate	0.938195	0.863654	1.01917	0.130934	0.800378
KMT2C	Q8NEZ4	KMT2C	Histone-lysine N-methyltransferase 2C	SeqId_11402_17	588	Prostate	0.938984	0.865283	1.01896	0.131155	0.800378
HS3ST3B1	Q9Y662	HS3SB	Heparan sulfate glucosamine 3-O-sulfotransferase 3B1	SeqId_6986_17	588	Prostate	0.936968	0.861017	1.01962	0.131162	0.800378
RBP4	P02753	RBP	Retinol-binding protein 4	SeqId_15633_6	588	Prostate	1.06899	0.980187	1.16584	0.131621	0.801382
MAPKAPK3	Q16644	MAPKAPK3	MAP kinase-activated protein kinase 3	SeqId_3822_54	588	Prostate	0.936601	0.860121	1.01988	0.131797	0.801382
DLK2	Q6UY11	EGFL9	Protein delta homolog 2	SeqId_9359_9	588	Prostate	1.07114	0.979538	1.1713	0.131885	0.801382
LYPD3	O95274	LYPD3	Ly6/PLAUR domain-containing protein 3	SeqId_13107_9	588	Prostate	1.06667	0.980751	1.16012	0.131973	0.801382
ESRP1	Q6NXG1	ESRP1	Epithelial splicing regulatory protein 1	SeqId_8828_21	588	Prostate	1.0663	0.980793	1.15927	0.132256	0.802113
ZAP70	P43403	ZAP70	Tyrosine-protein kinase ZAP-70	SeqId_4476_22	588	Prostate	0.940163	0.867411	1.01902	0.133207	0.803079
CD59	P13987	CD59	CD59 glycoprotein	SeqId_11514_196	588	Prostate	1.0691	0.97977	1.16656	0.133383	0.803079
CPB1	P15086	Carboxypeptidase B1	Carboxypeptidase B	SeqId_15375_49	588	Prostate	1.0628	0.981541	1.15078	0.13339	0.803079
KNG1	P01042	Kininostatin	Kininostatin	SeqId_19631_13	588	Prostate	1.06365	0.981285	1.15293	0.133459	0.803079
PMEL	P40967	GP100	Melanocyte protein PMEL	SeqId_6472_40	588	Prostate	0.933312	0.852849	1.02137	0.133516	0.803079
ZG16B	Q96DA0	U773	Zymogen granule protein 16 homolog B	SeqId_8310_6	588	Prostate	0.9388	0.864459	1.01954	0.133522	0.803079
SLCO5A1	Q9H2Y9	SO5A1	Solute carrier organic anion transporter family member 5A1	SeqId_11669_39	588	Prostate	1.07078	0.979216	1.1709	0.133754	0.803079
CASQ2	O14958	CASQ2	Calsequestrin-2	SeqId_19291_2	588	Prostate	1.06875	0.979718	1.16587	0.134067	0.803079
BMP1	P13497	BMP-1	Bone morphogenetic protein 1	SeqId_3348_49	588	Prostate	0.937326	0.861223	1.02015	0.134101	0.803079
TGFBI	Q15582	BGH3	Transforming growth factor-beta-induced protein ig-h3	SeqId_3283_21	588	Prostate	0.936781	0.860033	1.02038	0.134281	0.803079
INHBC	P55103	INHBC	Inhibin beta C chain	SeqId_15686_49	588	Prostate	0.937829	0.862245	1.02004	0.13434	0.803079
OTUB2	Q96DC9	OTUB2	Ubiquitin thioesterase OTUB2	SeqId_12493_42	588	Prostate	1.06697	0.980158	1.16147	0.13436	0.803079
NDRG3	Q9UGV2	NDRG3	Protein NDRG3	SeqId_18312_68	588	Prostate	0.936811	0.860032	1.02044	0.134618	0.803653
CCNA1	P78396	CCNA1	Cyclin-A1	SeqId_15319_226	588	Prostate	1.06709	0.979993	1.16194	0.134965	0.804289
ZHX3	Q9H4I2	ZHX3	Zinc fingers and homeoboxes protein 3	SeqId_10036_201	588	Prostate	1.06578	0.980296	1.15872	0.135314	0.804289
PRR16	Q569H4	PRR16	Protein Largen	SeqId_10621_26	588	Prostate	1.06709	0.979898	1.16203	0.135424	0.804289
RSPO1	Q2MKA7	RSPO1	R-spondin-1	SeqId_16614_27	588	Prostate	0.932445	0.850568	1.0222	0.135791	0.804289
F3	P13726	TF	Tissue Factor	SeqId_4931_59	588	Prostate	1.06884	0.979251	1.16663	0.136078	0.804289
TYMSOS	Q8TAI1	CR056	TYMS opposite strand protein	SeqId_8263_64	588	Prostate	0.940367	0.867313	1.01957	0.136173	0.804289
PF4	P02776	PF-4	Platelet factor 4	SeqId_2697_7	588	Prostate	0.939238	0.864863	1.02001	0.136396	0.804289
CD177	Q8N6Q3	CD177	CD177 antigen	SeqId_13116_25	588	Prostate	1.06515	0.980194	1.15748	0.136672	0.804289
CSGALNACT2	Q8N6G5	CGAT2	Chondroitin sulfate N-acetylgalactosaminyltransferase 2	SeqId_10772_21	588	Prostate	1.06551	0.98009	1.15837	0.136675	0.804289
THBS2	P35442	TSP2	Thrombospondin-2	SeqId_3339_33	588	Prostate	0.936537	0.859025	1.02104	0.136871	0.804289
KRT20	P35900	Keratin 20	Keratin, type I cytoskeletal 20	SeqId_12975_11	588	Prostate	0.93856	0.863246	1.02044	0.137337	0.804289
ALPL	P05186	Alkaline phosphatase, liver	Alkaline phosphatase, tissue-nonspecific isozyme	SeqId_16926_44	588	Prostate	0.936459	0.858721	1.02124	0.137609	0.804289
STUB1	Q9UNE7	CHIP	E3 ubiquitin-protein ligase CHIP	SeqId_10336_3	588	Prostate	0.93875	0.863601	1.02044	0.13762	0.804289
PHGDH	O43175	SERA	D-3-phosphoglycerate dehydrogenase	SeqId_15548_35	588	Prostate	0.939899	0.866045	1.02005	0.137674	0.804289
SRI	P30626	Sorcin	Sorcin	SeqId_12356_65	588	Prostate	1.06595	0.979742	1.15975	0.137712	0.804289
CHGB	P05060	SCG1	Secretogranin-1	SeqId_8235_48	588	Prostate	1.06464	0.980103	1.15646	0.137842	0.804289
DPEP1	P16444	DPEP1	Dipeptidase 1	SeqId_8794_13	588	Prostate	1.0671	0.979351	1.1627	0.137967	0.804289
SEMG1	P04279	Semenogelin	Semenogelin-1	SeqId_7115_5	588	Prostate	1.06279	0.980552	1.15193	0.138327	0.804289
USP21	Q9UK80	UBP21	Ubiquitin carboxyl-terminal hydrolase 21	SeqId_12681_63	588	Prostate	0.939172	0.864366	1.02045	0.138366	0.804289
FAM209B	Q5JX69	F209B	Protein FAM209B	SeqId_7066_199	588	Prostate	1.06822	0.97892	1.16568	0.138425	0.804289
MSN	P26038	Moesin	Moesin	SeqId_5009_11	588	Prostate	1.06551	0.979705	1.15884	0.138513	0.804289
CCDC90B	Q9GZT6	CC90B	Coiled-coil domain-containing protein 90B, mitochondrial	SeqId_7792_58	588	Prostate	0.937662	0.86111	1.02102	0.138532	0.804289
CCDC126	Q96EE4	CC126	Coiled-coil domain-containing protein 126	SeqId_6388_21	588	Prostate	1.06475	0.979912	1.15693	0.138611	0.804289
UBE2G1	P62253	UB2G1	Ubiquitin-conjugating enzyme E2 G1	SeqId_17158_17	588	Prostate	1.06583	0.979587	1.15967	0.13862	0.804289
BMPR2	Q13873	BMP RII	Bone morphogenetic protein receptor type-2	SeqId_4862_63	588	Prostate	0.94104	0.868219	1.01997	0.139182	0.80521
TIMM21	Q9BVV7	TIM21	Mitochondrial import inner membrane translocase subunit Tim21	SeqId_9058_1	588	Prostate	0.937301	0.860193	1.02132	0.139321	0.80521
ANPEP	P15144	Aminopeptidase N	Aminopeptidase N	SeqId_15457_14	588	Prostate	1.06522	0.979609	1.15832	0.139391	0.80521
MDH1	P40925	MDHC	Malate dehydrogenase, cytoplasmic	SeqId_3853_56	588	Prostate	1.06584	0.979416	1.15989	0.139429	0.80521
ADGRF1	Q5T601	GPR110	Adhesion G-protein coupled receptor F1	SeqId_11243_90	588	Prostate	0.940351	0.866656	1.02031	0.139666	0.805554
PNLIPRP1	P54315	LIPR1	Inactive pancreatic lipase-related protein 1	SeqId_6627_25	588	Prostate	1.06196	0.980487	1.15019	0.139918	0.805554
RAC1	P63000	RAC1	Ras-related C3 botulinum toxin substrate 1	SeqId_2870_29	588	Prostate	0.937764	0.861047	1.02132	0.140046	0.805554
ADGRG1	Q9Y653	GPR56	Adhesion G-protein coupled receptor G1	SeqId_18893_26	588	Prostate	0.940237	0.866304	1.02048	0.140265	0.805554
OTC	P00480	OTCase	Ornithine carbamoyltransferase, mitochondrial	SeqId_15431_31	588	Prostate	1.06692	0.978907	1.16284	0.140301	0.805554
CRIM1	Q9NZV1	CRIM1:ECD	Cysteine-rich motor neuron 1 protein:Extracellular domain	SeqId_15492_1	588	Prostate	0.937317	0.85996	1.02163	0.140753	0.80557
SELENOM	Q8WWX9	SELM	Selenoprotein M	SeqId_15336_7	588	Prostate	1.06422	0.979617	1.15614	0.140818	0.80557
COCH	O43405	COCH	Cochlin	SeqId_7227_75	588	Prostate	1.06436	0.979553	1.15652	0.140922	0.80557
MVD	P53602	ERG19	Diphosphomevalonate decarboxylase	SeqId_18422_41	588	Prostate	1.06679	0.978806	1.16269	0.140954	0.80557
CLEC12A	Q5QGZ9	CL12A	C-type lectin domain family 12 member A	SeqId_11187_11	588	Prostate	1.06412	0.979572	1.15597	0.141189	0.805979
ID2	Q02363	ID2	DNA-binding protein inhibitor ID-2	SeqId_15403_53	588	Prostate	0.936481	0.858054	1.02208	0.141387	0.806181
TNFRSF1A	P19438	TNF sR-I	Tumor necrosis factor receptor superfamily member 1A	SeqId_2654_19	588	Prostate	0.938437	0.862192	1.02142	0.141643	0.806449
NLGN2	Q8NFZ4	NLGN2:ECD	Neuroligin-2:Extracellular domain	SeqId_9772_153	588	Prostate	1.06537	0.97906	1.15929	0.141823	0.806449
MUC16	Q8WXI7	CA125	Mucin-16	SeqId_15565_102	588	Prostate	0.939952	0.865373	1.02096	0.14204	0.806449
CAMK2A	Q9UQM7	CAMK2A	Calcium/calmodulin-dependent protein kinase type II subunit alpha	SeqId_3350_53	588	Prostate	1.06376	0.979501	1.15527	0.142086	0.806449
KRT18	P05783	Keratin 18	Keratin, type I cytoskeletal 18	SeqId_5354_11	588	Prostate	1.06324	0.979547	1.15409	0.142653	0.806449
ITPRIPL1	Q6GPH6	IPIL1	Inositol 1,4,5-trisphosphate receptor-interacting protein-like 1	SeqId_9221_6	588	Prostate	1.06346	0.979403	1.15472	0.143042	0.806449
EDAR	Q9UNE0	EDAR	Tumor necrosis factor receptor superfamily member EDAR	SeqId_2977_7	588	Prostate	1.06469	0.978992	1.1579	0.143164	0.806449
KITLG	P21583	SCF	Kit ligand	SeqId_9377_25	588	Prostate	1.06645	0.978429	1.1624	0.143237	0.806449
COL1A1	P02452	CO1A1:N-term propeptide	Collagen alpha-1(I) chain:N-term propeptide	SeqId_13484_69	588	Prostate	1.06512	0.978831	1.15902	0.143296	0.806449
PCMT1	P22061	PIMT	Protein-L-isoaspartate(D-aspartate) O-methyltransferase	SeqId_18160_2	588	Prostate	0.940214	0.865691	1.02115	0.14342	0.806449
BPNT1	O95861	BPNT1	3'(2'),5'-bisphosphate nucleotidase 1	SeqId_17814_8	588	Prostate	1.06432	0.979034	1.15704	0.143521	0.806449
PPP1R8	Q12972	PP1R8	Nuclear inhibitor of protein phosphatase 1	SeqId_13039_1	588	Prostate	0.940293	0.865842	1.02115	0.143525	0.806449
FTL	P02792	Ferritin light chain	Ferritin light chain	SeqId_15324_58	588	Prostate	0.93852	0.861993	1.02184	0.143704	0.806449
ARPC3	O15145	p21-ARC	Actin-related protein 2/3 complex subunit 3	SeqId_13573_5	588	Prostate	1.06303	0.979358	1.15384	0.143932	0.806449
FGF6	P10767	FGF-6	Fibroblast growth factor 6	SeqId_4130_71	588	Prostate	1.06511	0.978631	1.15924	0.144281	0.806449
PPP3R1|PPP3CA	P63098|Q08209	Calcineurin	Calcineurin	SeqId_4903_72	588	Prostate	1.06248	0.979406	1.1526	0.144555	0.806449
THRA	P10827	THA	Thyroid hormone receptor alpha	SeqId_12527_50	588	Prostate	0.94024	0.865495	1.02144	0.144826	0.806449
PCDH8	O95206	PCDH8	Protocadherin-8	SeqId_6280_11	588	Prostate	1.06455	0.978685	1.15794	0.144886	0.806449
PGK1	P00558	phosphoglycerate kinase 1	Phosphoglycerate kinase 1	SeqId_5020_50	588	Prostate	1.06258	0.979276	1.15297	0.145047	0.806449
CD96	P40200	TACT	T-cell surface protein tactile	SeqId_9735_44	588	Prostate	1.06105	0.979741	1.14911	0.145154	0.806449
SAP18	O00422	SAP18	Histone deacetylase complex subunit SAP18	SeqId_12830_4	588	Prostate	1.06523	0.978403	1.15976	0.145202	0.806449
UMODL1	Q5DID0	UROL1	Uromodulin-like 1	SeqId_9114_84	588	Prostate	0.938799	0.862296	1.02209	0.145332	0.806449
GSTM3	P21266	GSTM3-3	Glutathione S-transferase Mu 3	SeqId_9748_31	588	Prostate	1.06139	0.979571	1.15004	0.145479	0.806449
CDHR3	Q6ZTQ4	CDHR3	Cadherin-related family member 3	SeqId_8222_49	588	Prostate	1.06646	0.977945	1.163	0.145518	0.806449
EIF4E	P06730	IF4E	Eukaryotic translation initiation factor 4E	SeqId_19263_147	588	Prostate	1.06212	0.97929	1.15196	0.145712	0.806449
EIF2B1	Q14232	EI2BA	Translation initiation factor eIF-2B subunit alpha	SeqId_10080_9	588	Prostate	0.940425	0.86572	1.02158	0.145806	0.806449
CAPNS1|CAPN1	P04632|P07384	Calpain I	Calpain I	SeqId_2668_70	588	Prostate	0.942428	0.870052	1.02083	0.145828	0.806449
GLIPR1	P48060	GLIP1	Glioma pathogenesis-related protein 1	SeqId_9265_10	588	Prostate	0.938084	0.860589	1.02256	0.146247	0.807861
EFNA3	P52797	Ephrin-A3	Ephrin-A3	SeqId_14153_8	588	Prostate	1.06717	0.977529	1.16504	0.146416	0.807899
SEMA4D	Q92854	SEM4D	Semaphorin-4D	SeqId_5737_61	588	Prostate	0.941788	0.868518	1.02124	0.146674	0.808068
FDX2	Q6P4F2	ADXL	Adrenodoxin-like protein, mitochondrial	SeqId_11231_12	588	Prostate	1.06329	0.978674	1.15522	0.146922	0.808068
CNPY4	Q8N129	CNPY4	Protein canopy homolog 4	SeqId_15465_79	588	Prostate	0.938812	0.862011	1.02246	0.147053	0.808068
SLC26A7	Q8TE54	S26A7	Anion exchange transporter	SeqId_13979_3	588	Prostate	0.941877	0.868537	1.02141	0.147671	0.808068
TGFBR2	P37173	TGF-b R II	TGF-beta receptor type-2	SeqId_5133_17	588	Prostate	1.06292	0.97864	1.15447	0.147686	0.808068
CST7	O76096	CYTF	Cystatin-F	SeqId_3302_58	588	Prostate	1.06065	0.979327	1.14872	0.147976	0.808068
MPPED2	Q15777	MPPD2	Metallophosphoesterase MPPED2	SeqId_19153_53	588	Prostate	0.940162	0.864751	1.02215	0.148051	0.808068
FCGR3A	P08637	FcRIIIa	Low affinity immunoglobulin gamma Fc region receptor III-A	SeqId_15388_24	588	Prostate	0.941776	0.868249	1.02153	0.148066	0.808068
NPNT	Q6UXI9	Nephronectin	Nephronectin	SeqId_6342_10	588	Prostate	0.941026	0.866602	1.02184	0.148177	0.808068
ANKRD27	Q96NW4	ANR27	Ankyrin repeat domain-containing protein 27	SeqId_12445_50	588	Prostate	1.0645	0.978018	1.15863	0.148216	0.808068
TFRC	P02786	TR:ECD	Transferrin receptor protein 1:Extracellular domain	SeqId_8795_48	588	Prostate	1.06609	0.977451	1.16278	0.148441	0.808068
IL17RC	Q8NAC3	IL-17 RC	Interleukin-17 receptor C	SeqId_5468_67	588	Prostate	0.935524	0.8546	1.02411	0.148772	0.808068
IGHG4	P01861	IgG4, Kappa	Ig gamma-4, Kappa	SeqId_13231_90	588	Prostate	0.937793	0.859455	1.02327	0.148996	0.808068
SPATA20	Q8TB22	SPT20	Spermatogenesis-associated protein 20	SeqId_11117_2	588	Prostate	1.05876	0.979734	1.14415	0.149113	0.808068
TNFAIP3	P21580	TNFAIP3	Tumor necrosis factor alpha-induced protein 3	SeqId_14009_65	588	Prostate	1.06574	0.977423	1.16204	0.149134	0.808068
RAB35	Q15286	Rab-1C	Ras-related protein Rab-35	SeqId_13514_121	588	Prostate	1.06291	0.978338	1.15479	0.149227	0.808068
TAFA1	Q7Z5A9	F19A1	Protein FAM19A1	SeqId_5753_21	588	Prostate	1.06157	0.978737	1.1514	0.149456	0.808068
TXNRD1	Q16881	Thioredoxin reductase 1	Thioredoxin reductase 1, cytoplasmic	SeqId_13967_14	588	Prostate	1.06498	0.977599	1.16018	0.149489	0.808068
MMRN2	Q9H8L6	EMILIN-3	Multimerin-2	SeqId_9723_105	588	Prostate	1.062	0.978574	1.15254	0.149546	0.808068
BRAT1	Q6PJG6	BRAT1	BRCA1-associated ATM activator 1	SeqId_10876_300	588	Prostate	1.06432	0.977767	1.15855	0.149732	0.808194
DIRAS3	O95661	ARHI	GTP-binding protein Di-Ras3	SeqId_12406_119	588	Prostate	1.07113	0.975406	1.17626	0.150244	0.810075
EVA1C	P58658	F176C:ECD	Protein eva-1 homolog C:Extracellular domain	SeqId_8877_22	588	Prostate	0.941246	0.866634	1.02228	0.150709	0.811701
PPP2R5A	Q15172	2A5A	Serine/threonine-protein phosphatase 2A 56 kDa regulatory subunit alpha isoform	SeqId_13622_16	588	Prostate	1.06221	0.978146	1.15351	0.151361	0.814198
APLP1	P51693	Amyloid-like protein 1	Amyloid-like protein 1	SeqId_7210_25	588	Prostate	1.06548	0.977019	1.16194	0.151502	0.814198
CST6	Q15828	Cystatin M	Cystatin-M	SeqId_14711_27	588	Prostate	1.06647	0.976647	1.16455	0.15169	0.814325
TOX3	O15405	TOX3	TOX high mobility group box family member 3	SeqId_12717_65	588	Prostate	0.940389	0.864526	1.02291	0.152091	0.815598
MENT	Q9BUN1	CA056	Protein MENT	SeqId_5744_12	588	Prostate	0.944803	0.874077	1.02125	0.152638	0.816059
CFHR3	Q02985	FHR3	Complement factor H-related protein 3	SeqId_16836_1	588	Prostate	0.941177	0.866096	1.02277	0.152935	0.816059
CCL17	Q92583	TARC	C-C motif chemokine 17	SeqId_3519_3	588	Prostate	0.942938	0.869941	1.02206	0.15294	0.816059
FCRL1	Q96LA6	FCRL1	Fc receptor-like protein 1	SeqId_5728_60	588	Prostate	1.06443	0.977047	1.15963	0.153089	0.816059
PRRG1	O14668	TMG1:Pro-form, ECD	Transmembrane gamma-carboxyglutamic acid protein 1:Pro-form, Extracellular domain	SeqId_9008_6	588	Prostate	0.940941	0.865488	1.02297	0.153456	0.816059
POLR2J	P52435	RPB11	DNA-directed RNA polymerase II subunit RPB11-a	SeqId_19199_3	588	Prostate	0.941337	0.866317	1.02285	0.153653	0.816059
STK24	Q9Y6E0	STK24	Serine/threonine-protein kinase 24	SeqId_12617_2	588	Prostate	0.942525	0.868912	1.02237	0.153676	0.816059
CEACAM8	P31997	CEAM8	Carcinoembryonic antigen-related cell adhesion molecule 8	SeqId_18873_8	588	Prostate	0.941962	0.867669	1.02262	0.153739	0.816059
MGAT4A	Q9UM21	MGT4A	Alpha-1,3-mannosyl-glycoprotein 4-beta-N-acetylglucosaminyltransferase A	SeqId_9392_43	588	Prostate	0.941009	0.865582	1.02301	0.153771	0.816059
CD300C	Q08708	CLM6	CMRF35-like molecule 6	SeqId_5066_134	588	Prostate	1.06181	0.977736	1.15312	0.154145	0.816059
NDUFB8	O95169	NDUB8	NADH dehydrogenase [ubiquinone] 1 beta subcomplex subunit 8, mitochondrial	SeqId_9800_20	588	Prostate	0.940828	0.865092	1.02319	0.154299	0.816059
MSTN|GDF11	O14793|O95390	GDF-11/8	Growth/differentiation factor 11/8	SeqId_2765_4	588	Prostate	0.935414	0.85325	1.02549	0.154624	0.816059
ATP5PF	P18859	CF6	ATP synthase-coupling factor 6, mitochondrial	SeqId_7788_1	588	Prostate	1.0582	0.978866	1.14396	0.154807	0.816059
CDON	Q4KMG0	CDON	Cell adhesion molecule-related/down-regulated by oncogenes	SeqId_4541_49	588	Prostate	0.940447	0.864168	1.02346	0.154823	0.816059
ACBD6	Q9BR61	ACBD6	Acyl-CoA-binding domain-containing protein 6	SeqId_10075_75	588	Prostate	1.05839	0.978716	1.14455	0.155259	0.816059
PSG3	Q16557	PSG3	Pregnancy-specific beta-1-glycoprotein 3	SeqId_6444_15	588	Prostate	0.942679	0.868972	1.02264	0.155289	0.816059
GDI2	P50395	Rab GDP dissociation inhibitor beta	Rab GDP dissociation inhibitor beta	SeqId_2647_66	588	Prostate	1.06107	0.977679	1.15157	0.155769	0.816059
RBBP5	Q15291	RB binding protein 5	Retinoblastoma-binding protein 5	SeqId_13631_1	588	Prostate	1.06529	0.976194	1.16253	0.155798	0.816059
CKAP2	Q8WWK9	CKAP2	Cytoskeleton-associated protein 2	SeqId_5345_51	588	Prostate	1.06243	0.97715	1.15515	0.15603	0.816059
KLRG2	A4D1S0	KLRG2:N-term	Killer cell lectin-like receptor subfamily G member 2:N-term	SeqId_10762_2	588	Prostate	1.0617	0.977224	1.15348	0.156963	0.816059
SOD3	P08294	SOD3	Extracellular superoxide dismutase [Cu-Zn]	SeqId_5660_51	588	Prostate	1.0646	0.97619	1.16101	0.157015	0.816059
LGALS3BP	Q08380	LG3BP	Galectin-3-binding protein	SeqId_5000_52	588	Prostate	0.942295	0.867819	1.02316	0.157102	0.816059
NMT1	P30419	NMT1	Glycylpeptide N-tetradecanoyltransferase 1	SeqId_5196_7	588	Prostate	1.063	0.976687	1.15694	0.15735	0.816059
SIRT2	Q8IXJ6	SIRT2	NAD-dependent protein deacetylase sirtuin-2	SeqId_5030_52	588	Prostate	1.06206	0.977019	1.15451	0.157358	0.816059
RND3	P61587	RND3	Rho-related GTP-binding protein RhoE	SeqId_15439_21	588	Prostate	0.940725	0.864321	1.02388	0.157402	0.816059
ST8SIA6	P61647	SIA8F	Alpha-2,8-sialyltransferase 8F	SeqId_6930_95	588	Prostate	1.06287	0.976689	1.15665	0.157577	0.816059
KDSR	Q06136	KDSR	3-ketodihydrosphingosine reductase	SeqId_19483_16	588	Prostate	1.05875	0.978128	1.14603	0.157723	0.816059
PPIE	Q9UNP9	PPIE	Peptidyl-prolyl cis-trans isomerase E	SeqId_5238_26	588	Prostate	0.942297	0.867674	1.02334	0.157963	0.816059
COPS2	P61201	CSN2	COP9 signalosome complex subunit 2	SeqId_14029_42	588	Prostate	0.942986	0.869182	1.02306	0.158015	0.816059
FST	P19883	FST	Follistatin	SeqId_4132_27	588	Prostate	1.06158	0.977029	1.15345	0.15818	0.816059
TGM3	Q08188	TGM3	Protein-glutamine gamma-glutamyltransferase E	SeqId_4471_50	588	Prostate	0.943373	0.869954	1.02299	0.158487	0.816059
CYB5A	P00167	Cytochrome b5	Cytochrome b5	SeqId_11287_14	588	Prostate	1.05967	0.977649	1.14858	0.158517	0.816059
SPINK8	P0C7L1	ISK8	Serine protease inhibitor Kazal-type 8	SeqId_7962_11	588	Prostate	0.94073	0.86412	1.02413	0.158604	0.816059
NRXN3	Q9Y4C0	NRX3A	Neurexin-3	SeqId_16323_8	588	Prostate	1.06165	0.976895	1.15377	0.158733	0.816059
JPH1	Q9HDC5	JPH1	Junctophilin-1	SeqId_6940_18	588	Prostate	1.06352	0.976214	1.15864	0.158787	0.816059
PPFIA1	Q13136	LIPA1	Liprin-alpha-1	SeqId_13975_56	588	Prostate	1.05962	0.977612	1.14852	0.158809	0.816059
CETN2	P41208	CETN2	Centrin-2	SeqId_13078_3	588	Prostate	1.0614	0.976947	1.15315	0.158942	0.816059
PTH	P01270	PTH	Parathyroid hormone	SeqId_5954_62	588	Prostate	1.06304	0.976354	1.15743	0.158944	0.816059
PAPLN	O95428	PPN	Papilin	SeqId_11254_13	588	Prostate	1.06273	0.976446	1.15664	0.159052	0.816059
NXPH2	O95156	NXPH2	Neurexophilin-2	SeqId_9511_61	588	Prostate	0.942759	0.868486	1.02338	0.159157	0.816059
SYNGR3	O43761	SNG3	Synaptogyrin-3	SeqId_13375_48	588	Prostate	0.942676	0.868267	1.02346	0.159375	0.816059
PTP4A1	Q93096	TP4A1	Protein tyrosine phosphatase type IVA 1	SeqId_17812_2	588	Prostate	1.06382	0.975963	1.15959	0.159494	0.816059
ITGA5	P08648	ITA5	Integrin alpha-5	SeqId_6932_42	588	Prostate	0.94266	0.868199	1.02351	0.159557	0.816059
ACTN2	P35609	ACTN2	Alpha-actinin-2	SeqId_9844_138	588	Prostate	0.941739	0.866168	1.0239	0.159572	0.816059
TIMP3	P35625	TIMP-3	Metalloproteinase inhibitor 3	SeqId_2480_58	588	Prostate	0.941966	0.86657	1.02392	0.160135	0.816059
ADSS1	Q8N142	PURA1	Adenylosuccinate synthetase isozyme 1	SeqId_13998_26	588	Prostate	1.0588	0.977604	1.14673	0.16045	0.816059
DTX3L	Q8TDB6	DTX3L	E3 ubiquitin-protein ligase DTX3L	SeqId_11643_73	588	Prostate	0.94034	0.862863	1.02477	0.160858	0.816059
USH1C	Q9Y6N9	USH1C	Harmonin	SeqId_17725_37	588	Prostate	0.94352	0.869867	1.02341	0.160916	0.816059
SPINT3	P49223	SPIT3	Kunitz-type protease inhibitor 3	SeqId_7926_13	588	Prostate	1.08482	0.967999	1.21574	0.16136	0.816059
SHH	Q15465	Sonic Hedgehog	Sonic hedgehog protein	SeqId_2743_5	588	Prostate	0.942747	0.868073	1.02384	0.161423	0.816059
IVD	P26440	IVD	Isovaleryl-CoA dehydrogenase, mitochondrial	SeqId_17737_7	588	Prostate	1.05889	0.977298	1.1473	0.161902	0.816059
SGK3	Q96BR1	SGK3	Serine/threonine-protein kinase Sgk3	SeqId_10042_8	588	Prostate	0.940925	0.86396	1.02475	0.161951	0.816059
SCUBE1	Q8IWY4	SCUB1	Signal peptide, CUB and EGF-like domain-containing protein 1	SeqId_8989_40	588	Prostate	1.06601	0.974621	1.16598	0.162152	0.816059
DNAJB9	Q9UBS3	DNJB9	DnaJ homolog subfamily B member 9	SeqId_11214_40	588	Prostate	0.940578	0.863106	1.025	0.162456	0.816059
MDM4	O15151	MDM4	Protein Mdm4	SeqId_13229_20	588	Prostate	1.05885	0.977106	1.14743	0.163016	0.816059
SEC61B	P60468	SC61B	Protein transport protein Sec61 subunit beta	SeqId_7878_2	588	Prostate	0.941389	0.864795	1.02477	0.163022	0.816059
FRRS1L	Q9P0K9	FRS1L	DOMON domain-containing protein FRRS1L	SeqId_7976_19	588	Prostate	0.942241	0.866653	1.02442	0.16318	0.816059
MTPAP	Q9NVV4	PAPD1	Poly(A) RNA polymerase, mitochondrial	SeqId_9028_5	588	Prostate	0.943246	0.868874	1.02398	0.163198	0.816059
PNLIPRP2	P54317	LIPR2	Pancreatic lipase-related protein 2	SeqId_15471_29	588	Prostate	1.05942	0.976757	1.14907	0.163742	0.816059
UBE2D3	P61077	UB2D3	Ubiquitin-conjugating enzyme E2 D3	SeqId_19280_29	588	Prostate	1.05991	0.976568	1.15036	0.16377	0.816059
ITGB6	P18564	ITB6	Integrin beta-6	SeqId_7737_76	588	Prostate	0.942087	0.866204	1.02462	0.163805	0.816059
LNX1	Q8TBB1	LNX1	E3 ubiquitin-protein ligase LNX	SeqId_9936_27	588	Prostate	0.942701	0.867525	1.02439	0.164028	0.816059
MFAP3L	O75121	MFA3L	Microfibrillar-associated protein 3-like	SeqId_8837_8	588	Prostate	0.943345	0.868926	1.02414	0.164191	0.816059
CRTAM	O95727	CRTAM	Cytotoxic and regulatory T-cell molecule	SeqId_7968_15	588	Prostate	0.943231	0.868646	1.02422	0.164355	0.816059
FCRLB	Q6BAA4	FCRLB	Fc receptor-like B	SeqId_15583_18	588	Prostate	0.941966	0.86582	1.02481	0.164471	0.816059
CXCL16	Q9H2A7	CXCL16, soluble	C-X-C motif chemokine 16	SeqId_2436_49	588	Prostate	0.940482	0.862532	1.02548	0.164502	0.816059
CHL1	O00533	CHL1	Neural cell adhesion molecule L1-like protein	SeqId_8958_51	588	Prostate	0.940857	0.863355	1.02532	0.164538	0.816059
MOG	Q16653	MOG	Myelin-oligodendrocyte glycoprotein	SeqId_15619_49	588	Prostate	1.0596	0.976428	1.14985	0.165129	0.816059
DIMT1	Q9UNQ2	DIM1	Probable dimethyladenosine transferase	SeqId_12694_28	588	Prostate	0.942242	0.866288	1.02486	0.165313	0.816059
STIM1	Q13586	STIM1:CD	Stromal interaction molecule 1:Cytoplasmic domain	SeqId_8916_32	588	Prostate	1.05983	0.976295	1.15051	0.165362	0.816059
DCK	P27707	DCK	Deoxycytidine kinase	SeqId_9836_20	588	Prostate	1.06074	0.975927	1.15293	0.165468	0.816059
CBR1	P16152	CBR1	Carbonyl reductase [NADPH] 1	SeqId_12381_26	588	Prostate	1.05904	0.976547	1.14851	0.165617	0.816059
LETMD1	Q6P1Q0	HCCR-1	LETM1 domain-containing protein 1	SeqId_5751_14	588	Prostate	0.941233	0.863994	1.02538	0.16564	0.816059
UBE2V2	Q15819	UB2V2	Ubiquitin-conjugating enzyme E2 variant 2	SeqId_18165_181	588	Prostate	1.05802	0.976923	1.14584	0.165704	0.816059
HSF2BP	O75031	HSF2B	Heat shock factor 2-binding protein	SeqId_19139_3	588	Prostate	0.941937	0.865507	1.02512	0.165912	0.816059
DEFB118	Q96PH6	DB118	Beta-defensin 118	SeqId_9306_7	588	Prostate	1.06146	0.975458	1.15505	0.166476	0.816059
WIF1	Q9Y5W5	WIF-1	Wnt inhibitory factor 1	SeqId_16070_7	588	Prostate	1.06267	0.974969	1.15826	0.166614	0.816059
EIF1AX	P47813	IF1AX	Eukaryotic translation initiation factor 1A, X-chromosomal	SeqId_9850_38	588	Prostate	0.941664	0.864777	1.02539	0.166634	0.816059
IGLL1	P15814	IGLL1	Immunoglobulin lambda-like polypeptide 1	SeqId_6485_59	588	Prostate	1.06129	0.975489	1.15463	0.166663	0.816059
TLR3	O15455	TLR3	Toll-like receptor 3	SeqId_16918_198	588	Prostate	0.942928	0.867574	1.02483	0.166702	0.816059
CDH5	P33151	Cadherin-5	Cadherin-5	SeqId_2819_23	588	Prostate	0.941925	0.865325	1.0253	0.166805	0.816059
TNFSF14	O43557	LIGHT	Tumor necrosis factor ligand superfamily member 14	SeqId_5355_69	588	Prostate	0.944234	0.870459	1.02426	0.166838	0.816059
BNIP3L	O60238	BNI3L	BCL2/adenovirus E1B 19 kDa protein-interacting protein 3-like	SeqId_7835_2	588	Prostate	0.939646	0.860267	1.02635	0.166839	0.816059
MMP12	P39900	MMP-12	Macrophage metalloelastase	SeqId_4496_60	588	Prostate	0.936292	0.852746	1.02802	0.167458	0.816059
HSD17B7	P56937	DHB7:ECD	3-keto-steroid reductase:Extracellular domain (partial)	SeqId_9929_16	588	Prostate	0.945085	0.872216	1.02404	0.167692	0.816059
PDCD6	O75340	PDCD6	Programmed cell death protein 6	SeqId_19488_1	588	Prostate	0.943052	0.867674	1.02498	0.167723	0.816059
GRAMD1C	Q8IYS0	GRM1C	GRAM domain-containing protein 1C	SeqId_8842_16	588	Prostate	0.942078	0.86547	1.02547	0.167947	0.816059
ARG2	P78540	Arginase	Arginase-2, mitochondrial	SeqId_17752_24	588	Prostate	1.05917	0.97602	1.14941	0.168158	0.816059
EVL	Q9UI08	EVL	Ena/VASP-like protein	SeqId_11656_110	588	Prostate	1.05975	0.975742	1.151	0.168438	0.816059
KRTAP2-4	Q9BYR9	KRA24	Keratin-associated protein 2-4	SeqId_14615_46	588	Prostate	1.06007	0.975617	1.15183	0.168455	0.816059
DEFB107A	Q8IZN7	D107A	Beta-defensin 107	SeqId_6399_52	588	Prostate	1.06048	0.975449	1.15293	0.168488	0.816059
APOC2	P02655	Apo C-II	Apolipoprotein C-II	SeqId_6350_43	588	Prostate	1.05856	0.976186	1.14789	0.168547	0.816059
CELA1	Q9UNI1	ELA1	Chymotrypsin-like elastase family member 1	SeqId_6107_3	588	Prostate	0.942439	0.866122	1.02548	0.168827	0.816059
PRKCA	P17252	PKC-A	Protein kinase C alpha type	SeqId_2644_11	588	Prostate	0.943675	0.868875	1.02491	0.168844	0.816059
ADCYAP1	P18509	PACAP-27	Pituitary adenylate cyclase-activating polypeptide 27	SeqId_8446_4	588	Prostate	1.06375	0.974077	1.16168	0.168991	0.816059
SCT	P09683	Secretin	Secretin	SeqId_3728_52	588	Prostate	0.94294	0.867182	1.02532	0.169156	0.816059
SH3GLB2	Q9NR46	SHLB2	Endophilin-B2	SeqId_18222_34	588	Prostate	1.06123	0.974886	1.15523	0.169883	0.816059
MMP3	P08254	MMP-3	Stromelysin-1	SeqId_2788_55	588	Prostate	0.943868	0.869096	1.02507	0.170089	0.816059
PRG3	Q9Y2Y8	PRG3	Proteoglycan 3	SeqId_9015_1	588	Prostate	1.0602	0.97525	1.15256	0.170095	0.816059
INTS3	Q68E01	INT3	Integrator complex subunit 3	SeqId_11934_9	588	Prostate	1.05778	0.976126	1.14627	0.170536	0.816059
APOH	P02749	b2-Glycoprotein I	Beta-2-glycoprotein 1	SeqId_8288_27	588	Prostate	1.0584	0.975859	1.14793	0.170653	0.816059
ANKRD54	Q6NXT1	ANR54	Ankyrin repeat domain-containing protein 54	SeqId_18404_22	588	Prostate	0.943087	0.86725	1.02556	0.170685	0.816059
DNER	Q8NFT8	DNER:CD	Delta and Notch-like epidermal growth factor-related receptor:Cytoplasmic domain	SeqId_11442_1	588	Prostate	1.06287	0.974082	1.15975	0.170697	0.816059
SMPD1	P17405	ASM	Sphingomyelin phosphodiesterase	SeqId_10818_36	588	Prostate	0.942633	0.866224	1.02578	0.170746	0.816059
MMP10	P09238	MMP-10	Stromelysin-2	SeqId_8479_4	588	Prostate	0.942894	0.866754	1.02572	0.171069	0.816059
ANKRD46	Q86W74	ANR46	Ankyrin repeat domain-containing protein 46	SeqId_7851_30	588	Prostate	0.942567	0.866021	1.02588	0.171071	0.816059
CA10	Q9NS85	Carbonic Anhydrase X	Carbonic anhydrase-related protein 10	SeqId_13666_222	588	Prostate	0.942543	0.865958	1.0259	0.171129	0.816059
DDX19B	Q9UMR2	DEAD-box protein 19B	ATP-dependent RNA helicase DDX19B	SeqId_5460_60	588	Prostate	0.945721	0.873063	1.02443	0.171218	0.816059
DMKN	Q6E0U4	Dermokine	Dermokine	SeqId_5963_9	588	Prostate	0.944724	0.870818	1.0249	0.171258	0.816059
JAML	Q86YT9	JAML1	Junctional adhesion molecule-like	SeqId_5094_62	588	Prostate	0.942028	0.864736	1.02623	0.171549	0.816059
SFRP1	Q8N474	SARP-2	Secreted frizzled-related protein 1	SeqId_3221_54	588	Prostate	0.944652	0.870586	1.02502	0.171683	0.816059
DNASE1L2	Q92874	DNSL2	Deoxyribonuclease-1-like 2	SeqId_6324_11	588	Prostate	0.945871	0.873303	1.02447	0.171806	0.816059
SURF1	Q15526	SURF1	Surfeit locus protein 1	SeqId_8009_121	588	Prostate	0.945097	0.871549	1.02485	0.171906	0.816059
QDPR	P09417	DHPR	Dihydropteridine reductase	SeqId_11257_1	588	Prostate	1.0595	0.975163	1.15113	0.172034	0.816059
NLGN2	Q8NFZ4	NLGN2:CD	Neuroligin-2:Cytoplasmic domain	SeqId_9027_10	588	Prostate	1.06149	0.974298	1.15648	0.172394	0.816059
PLXDC2	Q6UX71	PXDC2:CD	Plexin domain-containing protein 2:Cytoplasmic domain	SeqId_11342_59	588	Prostate	1.06098	0.974501	1.15513	0.1724	0.816059
TALDO1	P37837	Transaldolase	Transaldolase	SeqId_11347_9	588	Prostate	1.05721	0.976004	1.14517	0.172462	0.816059
PROK1	P58294	EG-VEGF	Prokineticin-1	SeqId_2247_20	588	Prostate	1.05904	0.97525	1.15002	0.172557	0.816059
ARL6	Q9H0F7	ARL6	ADP-ribosylation factor-like protein 6	SeqId_18415_16	588	Prostate	0.944933	0.871038	1.0251	0.172763	0.816059
AKR1D1	P51857	AK1D1	3-oxo-5-beta-steroid 4-dehydrogenase	SeqId_18398_1	588	Prostate	1.05889	0.975264	1.14969	0.172796	0.816059
CARD17	Q5XLA6	CAR17	Caspase recruitment domain-containing protein 17	SeqId_18267_74	588	Prostate	1.05973	0.974921	1.15192	0.172823	0.816059
IFNA21	P01568	IFN21	Interferon alpha-21	SeqId_15404_3	588	Prostate	1.06129	0.974283	1.15607	0.172877	0.816059
KLHL13	Q9P2N7	KLH13	Kelch-like protein 13	SeqId_12463_7	588	Prostate	1.06092	0.974334	1.1552	0.173382	0.816059
CNTN4	Q8IWV2	Contactin-4	Contactin-4	SeqId_3298_52	588	Prostate	0.943926	0.868665	1.02571	0.173436	0.816059
FBLN1	P23142	fibulin 1	Fibulin-1	SeqId_6470_19	588	Prostate	0.943369	0.867393	1.026	0.173568	0.816059
PSMA3	P25788	PSA3	Proteasome subunit alpha type-3	SeqId_18926_7	588	Prostate	0.944035	0.868867	1.02571	0.173697	0.816059
FLT3LG	P49771	Flt3 ligand	Fms-related tyrosine kinase 3 ligand	SeqId_14093_10	588	Prostate	0.944863	0.870692	1.02535	0.173908	0.816059
CRYZL1	O95825	QORL1	Quinone oxidoreductase-like protein 1	SeqId_9207_60	588	Prostate	0.943963	0.868661	1.02579	0.173948	0.816059
ARL2BP	Q9Y2Y0	AR2BP	ADP-ribosylation factor-like protein 2-binding protein	SeqId_18407_36	588	Prostate	1.0593	0.974856	1.15106	0.174094	0.816059
S100A6	P06703	S100A6	Protein S100-A6	SeqId_13090_17	588	Prostate	1.05998	0.974558	1.1529	0.174197	0.816059
NPS	P0C0P6	NPS	Neuropeptide S	SeqId_6390_18	588	Prostate	0.942373	0.864999	1.02667	0.174499	0.816059
VCL	P18206	Vinculin	Vinculin	SeqId_8750_46	588	Prostate	1.05869	0.975006	1.14955	0.17463	0.816059
GZMA	P12544	granzyme A	Granzyme A	SeqId_3440_7	588	Prostate	0.942574	0.865388	1.02664	0.174858	0.816059
CHIA	Q9BZP6	CHIA	Acidic mammalian chitinase	SeqId_16591_71	588	Prostate	0.944055	0.868717	1.02593	0.174859	0.816059
ACSF2	Q96CM8	ACSF2	Acyl-CoA synthetase family member 2, mitochondrial	SeqId_17466_72	588	Prostate	0.943835	0.868222	1.02603	0.17486	0.816059
MZB1	Q8WU39	PACAP	Marginal zone B- and B1-cell-specific protein	SeqId_16322_10	588	Prostate	0.943816	0.868172	1.02605	0.174896	0.816059
EFNB3	Q15768	Ephrin-B3:CD	Ephrin-B3:Cytoplasmic domain	SeqId_7785_1	588	Prostate	0.945077	0.870986	1.02547	0.175042	0.816059
DDX6	P26196	DDX6	Probable ATP-dependent RNA helicase DDX6	SeqId_12869_68	588	Prostate	0.944789	0.870335	1.02561	0.175057	0.816059
AK1	P00568	Myokinase, human	Adenylate kinase isoenzyme 1	SeqId_5012_67	588	Prostate	1.06242	0.973397	1.15958	0.17507	0.816059
CLIC1	O00299	NCC27	Chloride intracellular channel protein 1	SeqId_5013_2	588	Prostate	1.05775	0.975254	1.14723	0.175358	0.816471
ARFGAP2	Q8N6H7	ARFG2	ADP-ribosylation factor GTPase-activating protein 2	SeqId_11664_32	588	Prostate	0.944613	0.86985	1.0258	0.175594	0.816471
PES1	O00541	PESC	Pescadillo homolog	SeqId_4267_81	588	Prostate	1.06012	0.974194	1.15363	0.175812	0.816471
ANGPTL7	O43827	ANGL7	Angiopoietin-related protein 7	SeqId_6371_50	588	Prostate	1.05867	0.974789	1.14977	0.175817	0.816471
TMEM132D	Q14C87	T132D	Transmembrane protein 132D	SeqId_13416_8	588	Prostate	0.943712	0.867716	1.02636	0.176218	0.816589
APEX1	P27695	APEX1	DNA-(apurinic or apyrimidinic site) lyase	SeqId_9849_13	588	Prostate	1.05866	0.974707	1.14984	0.17629	0.816589
CSF2RA	P15509	CSF2R	Granulocyte-macrophage colony-stimulating factor receptor subunit alpha	SeqId_10438_19	588	Prostate	1.05879	0.974646	1.15019	0.176337	0.816589
ARSB	P15848	ARSB	Arylsulfatase B	SeqId_3172_28	588	Prostate	0.944888	0.870273	1.0259	0.176783	0.817314
BIRC5	O15392	Survivin	Baculoviral IAP repeat-containing protein 5	SeqId_3472_40	588	Prostate	0.944371	0.869097	1.02616	0.176831	0.817314
PRDX1	Q06830	Peroxiredoxin-1	Peroxiredoxin-1	SeqId_3855_56	588	Prostate	1.06133	0.973429	1.15718	0.17718	0.817314
SNU13	P55769	NH2L1	NHP2-like protein 1	SeqId_13602_6	588	Prostate	1.05899	0.974393	1.15092	0.177244	0.817314
CASP14	P31944	Caspase-14	Caspase-14	SeqId_16617_14	588	Prostate	0.942356	0.864472	1.02726	0.17734	0.817314
TMEM132A	Q24JP5	T132A	Transmembrane protein 132A	SeqId_7871_16	588	Prostate	1.05704	0.975138	1.14583	0.177608	0.817314
FKBP1B	P68106	FKB1B	Peptidyl-prolyl cis-trans isomerase FKBP1B	SeqId_11568_2	588	Prostate	0.945186	0.870803	1.02592	0.177648	0.817314
GCLM	P48507	GSH0	Glutamate--cysteine ligase regulatory subunit	SeqId_18214_2	588	Prostate	1.06186	0.973068	1.15877	0.177903	0.817558
COX5A	P20674	COX5A	Cytochrome c oxidase subunit 5A, mitochondrial	SeqId_18226_148	588	Prostate	1.05625	0.975388	1.14381	0.17807	0.817558
YWHAZ	P63104	14-3-3 protein zeta/delta	14-3-3 protein zeta/delta	SeqId_5858_6	588	Prostate	0.944383	0.868889	1.02644	0.178251	0.817558
ANXA6	P08133	annexin VI	Annexin A6	SeqId_5335_73	588	Prostate	1.05637	0.975254	1.14422	0.178542	0.817558
EFNB3	Q15768	Ephrin-B3:ECD	Ephrin-B3:Extracellular domain	SeqId_2514_65	588	Prostate	1.05786	0.974602	1.14823	0.178662	0.817558
AZU1	P20160	Azurocidin	Azurocidin	SeqId_14713_46	588	Prostate	1.05826	0.974405	1.14934	0.178807	0.817558
H3C1	P68431	H31	Histone H3.1	SeqId_14146_92	588	Prostate	1.06027	0.973521	1.15474	0.17902	0.817558
CDY1	Q9Y6F8	CDY1	Testis-specific chromodomain protein Y 1	SeqId_7097_8	588	Prostate	1.05976	0.973734	1.15338	0.179021	0.817558
OAZ1	P54368	Ornithine decarboxylase antizyme	Ornithine decarboxylase antizyme 1	SeqId_9893_27	588	Prostate	1.06051	0.97333	1.15551	0.179475	0.817789
RRAS	P10301	RRAS	Ras-related protein R-Ras	SeqId_17742_2	588	Prostate	1.05536	0.975483	1.14178	0.179651	0.817789
CD74	P04233	HG2A	HLA class II histocompatibility antigen gamma chain	SeqId_6974_6	588	Prostate	0.942391	0.864128	1.02774	0.179801	0.817789
AGRN	O00468	Agrin	Agrin	SeqId_15483_377	588	Prostate	0.943889	0.867505	1.027	0.179843	0.817789
LRP4	O75096	LRP4	Low-density lipoprotein receptor-related protein 4	SeqId_19558_10	588	Prostate	0.946923	0.874375	1.02549	0.179897	0.817789
CFHR2	P36980	FHR2	Complement factor H-related protein 2	SeqId_15584_9	588	Prostate	1.06185	0.972644	1.15923	0.180106	0.817987
TGM2	P21980	Tissue transglutaminase	Protein-glutamine gamma-glutamyltransferase 2	SeqId_18934_50	588	Prostate	1.06015	0.97329	1.15476	0.180488	0.818975
PQBP1	O60828	PQBP1	Polyglutamine-binding protein 1	SeqId_11432_11	588	Prostate	1.0568	0.974644	1.14587	0.180909	0.819185
PCNP	Q8WW12	PCNP	PEST proteolytic signal-containing nuclear protein	SeqId_17769_28	588	Prostate	0.944111	0.867827	1.0271	0.180923	0.819185
GDF10	P55107	BMP-3b	Growth/differentiation factor 10	SeqId_6517_14	588	Prostate	0.942129	0.863323	1.02813	0.181031	0.819185
ICAM1	P05362	sICAM-1	Intercellular adhesion molecule 1	SeqId_4342_10	588	Prostate	0.944132	0.867828	1.02715	0.181204	0.819223
F10	P00742	Coagulation Factor Xa	Coagulation factor Xa	SeqId_3077_66	588	Prostate	1.05945	0.973385	1.15312	0.181565	0.820103
YBX1	P67809	NSEP1	Nuclease-sensitive element-binding protein 1	SeqId_9751_72	588	Prostate	1.05826	0.973853	1.14998	0.181801	0.820365
GGT2	P36268	GGT2	Inactive gamma-glutamyltranspeptidase 2	SeqId_6334_9	588	Prostate	0.946233	0.872473	1.02623	0.181968	0.820365
HOMER1	Q86YM7	HOME1	Homer protein homolog 1	SeqId_19229_92	588	Prostate	1.05632	0.974552	1.14495	0.182564	0.820365
HSD17B11	Q8NBQ5	DHB11	Estradiol 17-beta-dehydrogenase 11	SeqId_17397_8	588	Prostate	1.0588	0.973414	1.15167	0.182904	0.820365
ARF6	P62330	ARF6	ADP-ribosylation factor 6	SeqId_12425_104	588	Prostate	1.0579	0.973784	1.14928	0.183019	0.820365
ZNF264	O43296	ZN264	Zinc finger protein 264	SeqId_9993_11	588	Prostate	1.05918	0.97319	1.15277	0.183207	0.820365
TXNL4B	Q9NX01	TXN4B	Thioredoxin-like protein 4B	SeqId_15316_262	588	Prostate	0.945757	0.871171	1.02673	0.183314	0.820365
WFDC11	Q8NEX6	WFD11	Protein WFDC11	SeqId_7969_163	588	Prostate	1.05747	0.973905	1.14821	0.183369	0.820365
HSD17B14	Q9BPX1	DHB14	17-beta-hydroxysteroid dehydrogenase 14	SeqId_13972_4	588	Prostate	1.05828	0.97355	1.15038	0.183388	0.820365
OPALIN	Q96PE5	OPALI	Opalin	SeqId_7736_28	588	Prostate	1.05914	0.973169	1.1527	0.18343	0.820365
MPP6	Q9NZW5	MPP6	MAGUK p55 subfamily member 6	SeqId_13490_1	588	Prostate	1.05994	0.972776	1.1549	0.183669	0.820365
DIDO1	Q9BTC0	DIDO1	Death-inducer obliterator 1	SeqId_14329_4	588	Prostate	1.05824	0.973513	1.15035	0.183669	0.820365
LCT	P09848	LPH	Lactase-phlorizin hydrolase	SeqId_9017_58	588	Prostate	1.05519	0.974819	1.14219	0.183825	0.820365
TBCB	Q99426	TBCB	Tubulin-folding cofactor B	SeqId_17686_27	588	Prostate	0.946738	0.87324	1.02642	0.184354	0.820365
SNX17	Q15036	SNX17	Sorting nexin-17	SeqId_12845_18	588	Prostate	1.05851	0.973235	1.15126	0.184535	0.820365
RNASE4	P34096	RNAS4	Ribonuclease 4	SeqId_5644_60	588	Prostate	0.944175	0.867365	1.02779	0.184537	0.820365
FZD10	Q9ULW2	Frizzled-10:CD	Frizzled-10:Cytoplasmic domain	SeqId_11647_6	588	Prostate	0.942642	0.86385	1.02862	0.18472	0.820365
ATP4B	P51164	ATP4B	Potassium-transporting ATPase subunit beta	SeqId_9994_217	588	Prostate	0.94491	0.869001	1.02745	0.184764	0.820365
TAPBP	O15533	TPSN	Tapasin	SeqId_12378_71	588	Prostate	1.05529	0.974612	1.14264	0.184768	0.820365
GM2A	P17900	SAP3	Ganglioside GM2 activator	SeqId_15441_6	588	Prostate	0.945184	0.869551	1.0274	0.185219	0.820841
SEMA6C	Q9H3T2	SEM6C	Semaphorin-6C, cytoplasmic	SeqId_14597_5	588	Prostate	0.945736	0.870793	1.02713	0.18533	0.820841
POLR1C	O15160	RPAC1	DNA-directed RNA polymerases I and III subunit RPAC1	SeqId_12939_1	588	Prostate	1.05497	0.974606	1.14197	0.185586	0.820841
L3MBTL2	Q969R5	LMBL2	Lethal(3)malignant brain tumor-like protein 2	SeqId_12708_91	588	Prostate	1.05919	0.97271	1.15336	0.18574	0.820841
CDK5R1|CDK5	Q15078|Q00535	CDK5/p35	Cyclin-dependent kinase 5:Cyclin-dependent kinase 5 activator 1 complex	SeqId_3358_51	588	Prostate	1.05803	0.973218	1.15022	0.185777	0.820841
NMU	P48645	NMU	Neuromedin-U	SeqId_8754_5	588	Prostate	0.943672	0.865946	1.02837	0.186168	0.820841
SLC30A3	Q99726	ZNT3	Zinc transporter 3	SeqId_9081_39	588	Prostate	1.05633	0.973845	1.14581	0.186465	0.820841
RAB13	P51153	RAB13	Ras-related protein Rab-13	SeqId_19282_3	588	Prostate	1.05738	0.97337	1.14864	0.186514	0.820841
BPIFA1	Q9NP55	PLUNC	BPI fold-containing family A member 1	SeqId_6473_55	588	Prostate	1.05888	0.972656	1.15274	0.186766	0.820841
ANGPT4	Q9Y264	Angiopoietin-4	Angiopoietin-4	SeqId_2500_2	588	Prostate	1.0599	0.972196	1.15551	0.186796	0.820841
RGS7	P49802	RGS7	Regulator of G-protein signaling 7	SeqId_12538_19	588	Prostate	0.944533	0.867748	1.02811	0.187135	0.820841
ANAPC10	Q9UM13	APC10	Anaphase-promoting complex subunit 10	SeqId_12345_4	588	Prostate	1.0576	0.973144	1.14938	0.187214	0.820841
BOLA1	Q9Y3E2	BOLA1	BolA-like protein 1	SeqId_15370_5	588	Prostate	1.0563	0.973721	1.14589	0.18723	0.820841
IGFBP6	P24592	IGFBP-6	Insulin-like growth factor-binding protein 6	SeqId_14088_38	588	Prostate	1.06319	0.970641	1.16456	0.187273	0.820841
BSG	P35613	BASI	Basigin	SeqId_3585_54	588	Prostate	1.05663	0.973515	1.14684	0.187565	0.820841
NLRP10	Q86W26	NAL10	NACHT, LRR and PYD domains-containing protein 10	SeqId_12821_6	588	Prostate	1.05379	0.974776	1.1392	0.187663	0.820841
CPA4	Q9UI42	CBPA4	Carboxypeptidase A4	SeqId_9267_2	588	Prostate	0.947341	0.874081	1.02674	0.187718	0.820841
KRT16	P08779	Keratin-16	Keratin, type I cytoskeletal 16	SeqId_18905_5	588	Prostate	0.943792	0.865934	1.02865	0.187857	0.820841
RAB39B	Q96DA2	RB39B	Ras-related protein Rab-39B	SeqId_12403_30	588	Prostate	0.944443	0.867361	1.02837	0.188213	0.821407
SEZ6L2	Q6UXD5	SE6L2	Seizure 6-like protein 2	SeqId_3867_49	588	Prostate	1.05825	0.972649	1.15138	0.188321	0.821407
LRP1	Q07954	LRP1	Prolow-density lipoprotein receptor-related protein 1	SeqId_10699_52	588	Prostate	1.05887	0.972337	1.1531	0.188484	0.821407
IL15RA	Q13261	IL-15 Ra	Interleukin-15 receptor subunit alpha	SeqId_14054_17	588	Prostate	1.05924	0.972133	1.15414	0.188691	0.821543
CCNB1	P14635	Cyclin B1	G2/mitotic-specific cyclin-B1	SeqId_5347_59	588	Prostate	0.946559	0.872105	1.02737	0.188847	0.821543
PDE11A	Q9HCR9	PDE11	Dual 3',5'-cyclic-AMP and -GMP phosphodiesterase 11A	SeqId_5252_33	588	Prostate	1.05667	0.973225	1.14727	0.189058	0.821739
FGFRL1	Q8N441	FGRL1	Fibroblast growth factor receptor-like 1	SeqId_6237_11	588	Prostate	0.943691	0.86544	1.02902	0.189418	0.821912
HMOX2	P30519	HO-2	Heme oxygenase 2	SeqId_2622_18	588	Prostate	1.05553	0.973658	1.14428	0.189541	0.821912
MACO1	Q8N5G2	MACOI	Macoilin	SeqId_12367_52	588	Prostate	1.05733	0.972797	1.14921	0.189767	0.821912
BATF	Q16520	BATF	Basic leucine zipper transcriptional factor ATF-like	SeqId_19227_18	588	Prostate	0.946726	0.872317	1.02748	0.189911	0.821912
ELL	P55199	ELL	RNA polymerase II elongation factor ELL	SeqId_11459_81	588	Prostate	0.94574	0.87005	1.02802	0.189927	0.821912
KLHL12	Q53G59	KLH12	Kelch-like protein 12	SeqId_12695_62	588	Prostate	0.94394	0.865814	1.02912	0.190578	0.822212
SDF2	Q99470	SDF2	Stromal cell-derived factor 2	SeqId_15333_11	588	Prostate	1.05585	0.973314	1.14538	0.19066	0.822212
CRABP1	P29762	RABP1	Cellular retinoic acid-binding protein 1	SeqId_11967_23	588	Prostate	1.05482	0.973776	1.14261	0.19071	0.822212
GNAS	O95467	GNAS3	Neuroendocrine secretory protein 55	SeqId_5757_45	588	Prostate	1.05769	0.972456	1.15039	0.190736	0.822212
LRRTM3	Q86VH5	LRRT3	Leucine-rich repeat transmembrane neuronal protein 3	SeqId_4453_83	588	Prostate	1.05713	0.972692	1.14891	0.190826	0.822212
SERPINC1	P01008	Antithrombin III	Antithrombin-III	SeqId_3344_60	588	Prostate	1.05731	0.972515	1.14949	0.191368	0.822925
BTNL8	Q6UX41	BTNL8	Butyrophilin-like protein 8	SeqId_9026_40	588	Prostate	0.945808	0.869936	1.0283	0.191574	0.822925
DUSP28	Q4G0W2	DUS28	Dual specificity phosphatase 28	SeqId_9940_35	588	Prostate	0.94611	0.870606	1.02816	0.191728	0.822925
CSNK2B|CSNK2A1	P67870|P68400	CK2-A1:B	Casein kinase II 2-alpha:2-beta heterotetramer	SeqId_5225_50	588	Prostate	1.05689	0.972523	1.14857	0.192378	0.822925
C5orf63	A6NC05	YD286	Glutaredoxin-like protein C5orf63	SeqId_13378_80	588	Prostate	1.05579	0.973024	1.1456	0.192428	0.822925
MLEC	Q14165	K0152	Malectin	SeqId_6285_71	588	Prostate	1.05842	0.971772	1.1528	0.192594	0.822925
MANSC1	Q9H8J5	MANS1	MANSC domain-containing protein 1	SeqId_9557_5	588	Prostate	1.05869	0.971644	1.15353	0.192628	0.822925
MAPK12	P53778	MK12	Mitogen-activated protein kinase 12	SeqId_5005_4	588	Prostate	1.05789	0.972009	1.15135	0.192659	0.822925
GORAB	Q5T7V8	GORAB	RAB6-interacting golgin	SeqId_7247_1	588	Prostate	1.05763	0.972069	1.15073	0.19297	0.822925
MATN3	O15232	MATN3	Matrilin-3	SeqId_19361_78	588	Prostate	1.05777	0.97198	1.15114	0.193107	0.822925
NCR3LG1	Q68D85	NR3L1	Natural cytotoxicity triggering receptor 3 ligand 1	SeqId_7854_38	588	Prostate	0.945229	0.868349	1.02891	0.193114	0.822925
DDR2	Q16832	Discoidin domain receptor 2	Discoidin domain-containing receptor 2	SeqId_15381_45	588	Prostate	1.05555	0.972997	1.1451	0.193215	0.822925
TEC	P42680	TEC	Tyrosine-protein kinase Tec	SeqId_16079_2	588	Prostate	1.05592	0.97281	1.14612	0.193293	0.822925
TMEM154	Q6P9G4	TM154	Transmembrane protein 154	SeqId_11223_1	588	Prostate	0.945914	0.869894	1.02858	0.193317	0.822925
CMPK1	P30085	Cytidylate kinase	UMP-CMP kinase	SeqId_18243_9	588	Prostate	1.05576	0.972821	1.14578	0.193634	0.822979
NPLOC4	Q8TAT6	NPL4	Nuclear protein localization protein 4 homolog	SeqId_12993_21	588	Prostate	0.94867	0.876169	1.02717	0.19391	0.822979
FGF1	P05230	b-ECGF	Fibroblast growth factor 1	SeqId_3486_58	588	Prostate	1.05588	0.972699	1.14617	0.194014	0.822979
SLIT1	O75093	SLIT1	Slit homolog 1 protein	SeqId_15634_139	588	Prostate	1.05875	0.97131	1.15406	0.194252	0.822979
ATRN	O75882	Attractin	Attractin	SeqId_15499_11	588	Prostate	0.947008	0.872251	1.02817	0.194353	0.822979
VAPB	O95292	VAPB	Vesicle-associated membrane protein-associated protein B/C	SeqId_7181_17	588	Prostate	1.059	0.971151	1.1548	0.19447	0.822979
FGF8	P55075	FGF-8B	Fibroblast growth factor 8 isoform B	SeqId_2443_10	588	Prostate	1.05643	0.972352	1.14778	0.194492	0.822979
ZNF18	P17022	ZNF18	Zinc finger protein 18	SeqId_11372_2	588	Prostate	1.05571	0.972622	1.1459	0.194876	0.823125
STX10	O60499	STX10	Syntaxin-10	SeqId_12842_43	588	Prostate	1.05606	0.972448	1.14686	0.194934	0.823125
LAMTOR3	Q9UHA4	LTOR3	Ragulator complex protein LAMTOR3	SeqId_12490_92	588	Prostate	1.05645	0.972247	1.14795	0.195025	0.823125
TIMM50	Q3ZCQ8	TIM50	Mitochondrial import inner membrane translocase subunit TIM50	SeqId_7743_5	588	Prostate	1.05576	0.972471	1.14618	0.195597	0.824837
STX1A	Q16623	STX1a	Syntaxin-1A	SeqId_19553_14	588	Prostate	1.05886	0.970899	1.15478	0.196174	0.825331
PRKAR1B	P31321	KAP1	cAMP-dependent protein kinase type I-beta regulatory subunit	SeqId_12479_50	588	Prostate	1.0514	0.974436	1.13444	0.196251	0.825331
EMILIN3	Q9NT22	EMIL3:region 1	EMILIN-3:region 1	SeqId_8773_172	588	Prostate	1.05934	0.970639	1.15615	0.196329	0.825331
SIGLEC1	Q9BZZ2	Sialoadhesin	Sialoadhesin	SeqId_4464_10	588	Prostate	1.05525	0.972572	1.14497	0.196381	0.825331
VSIG1	Q86XK7	VSIG1	V-set and immunoglobulin domain-containing protein 1	SeqId_8367_142	588	Prostate	0.944558	0.866218	1.02998	0.196624	0.825656
TAC1	P20366	TKN1	Protachykinin-1	SeqId_9337_43	588	Prostate	1.05506	0.97252	1.14461	0.1972	0.825969
LILRA4	P59901	LIRA4	Leukocyte immunoglobulin-like receptor subfamily A member 4	SeqId_8299_66	588	Prostate	1.05671	0.971708	1.14914	0.197335	0.825969
BRAF	P15056	BRAF1	Serine/threonine-protein kinase B-raf	SeqId_15669_7	588	Prostate	1.05464	0.972692	1.1435	0.197359	0.825969
PLSCR3	Q9NRY6	PLS3	Phospholipid scramblase 3	SeqId_11407_57	588	Prostate	1.05646	0.971809	1.14848	0.197429	0.825969
CD81	P60033	CD81	CD81 antigen	SeqId_19612_3	588	Prostate	1.0547	0.972635	1.14369	0.197532	0.825969
TK1	P04183	Thymidine kinase	Thymidine kinase, cytosolic	SeqId_4301_58	588	Prostate	1.05443	0.972682	1.14305	0.198002	0.827234
CA1	P00915	Carbonic anhydrase I	Carbonic anhydrase 1	SeqId_4969_2	588	Prostate	1.06051	0.969646	1.1599	0.198594	0.82879
DLK1	P80370	DLK1:CD	Protein delta homolog 1:Cytoplasmic domain	SeqId_8380_244	588	Prostate	0.945752	0.86863	1.02972	0.198738	0.82879
BAG2	O95816	BAG-2	BAG family molecular chaperone regulator 2	SeqId_19228_11	588	Prostate	1.05717	0.971203	1.15075	0.198876	0.82879
DHRS9	Q9BPW9	DHRS9	Dehydrogenase/reductase SDR family member 9	SeqId_17467_1	588	Prostate	0.949291	0.876806	1.02777	0.199092	0.828993
KIAA2013	Q8IYS2	K2013	Uncharacterized protein KIAA2013	SeqId_6538_90	588	Prostate	0.946835	0.871028	1.02924	0.199464	0.829098
CD14	P08571	CD14	Monocyte differentiation antigen CD14	SeqId_8969_49	588	Prostate	0.945903	0.868847	1.02979	0.199551	0.829098
ESD	P10768	Esterase D	S-formylglutathione hydrolase	SeqId_4984_83	588	Prostate	1.05608	0.971597	1.14791	0.199619	0.829098
ANGPT2	O15123	Angiopoietin-2	Angiopoietin-2	SeqId_2602_2	588	Prostate	0.943196	0.86253	1.03141	0.199818	0.829229
ZPLD1	Q8TCW7	ZPLD1	Zona pellucida-like domain-containing protein 1	SeqId_5590_11	588	Prostate	0.947355	0.87215	1.02905	0.200007	0.829317
CCT7	Q99832	TCPH	T-complex protein 1 subunit eta	SeqId_13673_21	588	Prostate	1.05788	0.970487	1.15315	0.200881	0.832247
ANXA2	P07355	annexin II	Annexin A2	SeqId_4961_17	588	Prostate	0.947252	0.871666	1.02939	0.201526	0.833973
PC	P11498	pyruvate carboxylase	Pyruvate carboxylase, mitochondrial	SeqId_13990_1	588	Prostate	0.947211	0.871552	1.02944	0.201635	0.833973
HDGF	P51858	HDGF	Hepatoma-derived growth factor	SeqId_16758_96	588	Prostate	1.05665	0.970892	1.14999	0.201956	0.834607
PTN	P21246	PTN	Pleiotrophin	SeqId_3045_72	588	Prostate	0.943428	0.862662	1.03176	0.202181	0.834794
SYT17	Q9BSW7	SYT17	Synaptotagmin-17	SeqId_9110_2	588	Prostate	1.05833	0.969981	1.15473	0.202414	0.834794
ADH6	P28332	ADH6	Alcohol dehydrogenase 6	SeqId_18206_18	588	Prostate	1.05467	0.971772	1.14465	0.202507	0.834794
GPT	P24298	ALT	Alanine aminotransferase 1	SeqId_16015_19	588	Prostate	1.05509	0.971524	1.14583	0.20275	0.8351
IST1	P53990	K0174	IST1 homolog	SeqId_12434_25	588	Prostate	1.05466	0.971699	1.1447	0.202963	0.835257
PSAPL1	Q6NUJ1	SAPL1	Proactivator polypeptide-like 1	SeqId_8814_33	588	Prostate	1.06184	0.968117	1.16463	0.203125	0.835257
ITCH	Q96J02	ITCH	E3 ubiquitin-protein ligase Itchy homolog	SeqId_12551_3	588	Prostate	1.05568	0.97112	1.1476	0.203359	0.835525
PRKG1	Q13976	KGP1B	cGMP-dependent protein kinase 1, beta isozyme	SeqId_13067_5	588	Prostate	1.05486	0.971467	1.14541	0.203703	0.835888
FNDC4	Q9H6D8	FNDC4	Fibronectin type III domain-containing protein 4	SeqId_13451_2	588	Prostate	0.946796	0.870225	1.0301	0.203853	0.835888
LARGE1	O95461	LARGE	Glycosyltransferase-like protein LARGE1	SeqId_7935_26	588	Prostate	0.948249	0.873553	1.02933	0.204309	0.835888
MOCS3	O95396	MOCS3	Adenylyltransferase and sulfurtransferase MOCS3	SeqId_14229_5	588	Prostate	1.05377	0.97188	1.14257	0.204456	0.835888
MX1	P20591	Mx1	Interferon-induced GTP-binding protein Mx1	SeqId_17460_51	588	Prostate	1.05487	0.971308	1.14561	0.204584	0.835888
HEBP1	Q9NRV9	HEBP1	Heme-binding protein 1	SeqId_18225_13	588	Prostate	1.05512	0.971163	1.14634	0.204674	0.835888
RARRES2	Q99969	TIG2	Retinoic acid receptor responder protein 2	SeqId_3079_62	588	Prostate	0.947639	0.872058	1.02977	0.204714	0.835888
PGM1	P36871	PGM1	Phosphoglucomutase-1	SeqId_9173_21	588	Prostate	1.05754	0.969908	1.15309	0.204916	0.835888
ASCC1	Q8N9N2	ASCC1	Activating signal cointegrator 1 complex subunit 1	SeqId_10647_18	588	Prostate	0.942879	0.860909	1.03265	0.204965	0.835888
IRAK4	Q9NWZ3	IRAK4	Interleukin-1 receptor-associated kinase 4	SeqId_18162_167	588	Prostate	1.05405	0.971548	1.14355	0.20557	0.835937
LRTM1	Q9HBL6	LRTM1	Leucine-rich repeat and transmembrane domain-containing protein 1	SeqId_9368_64	588	Prostate	1.05717	0.969913	1.15229	0.205884	0.835937
PXYLP1	Q8TE99	ACPL2	2-phosphoxylose phosphatase 1	SeqId_6079_59	588	Prostate	0.94927	0.875688	1.02904	0.205974	0.835937
ARL4D	P49703	ARL4D	ADP-ribosylation factor-like protein 4D	SeqId_18413_24	588	Prostate	1.05419	0.971394	1.14404	0.206031	0.835937
MAGEA8	P43361	MAGA8	Melanoma-associated antigen 8	SeqId_18326_50	588	Prostate	1.05629	0.970283	1.14991	0.206309	0.835937
VAV3	Q9UKW4	VAV3	Guanine nucleotide exchange factor VAV3	SeqId_9830_109	588	Prostate	0.948116	0.872905	1.02981	0.206415	0.835937
BTC	P35070	BTC	Betacellulin	SeqId_13088_397	588	Prostate	1.05739	0.96966	1.15305	0.206669	0.835937
ZG16	O60844	ZG16	Zymogen granule membrane protein 16	SeqId_8219_14	588	Prostate	0.951328	0.880377	1.028	0.207032	0.835937
ORC6	Q9Y5N6	ORC6	Origin recognition complex subunit 6	SeqId_12389_4	588	Prostate	0.948039	0.872586	1.03002	0.207283	0.835937
ARL2	P36404	ARL2	ADP-ribosylation factor-like protein 2	SeqId_12587_65	588	Prostate	0.949778	0.876676	1.02898	0.207315	0.835937
ISLR2	Q6UXK2	ISLR2	Immunoglobulin superfamily containing leucine-rich repeat protein 2	SeqId_13124_20	588	Prostate	0.94844	0.873488	1.02982	0.207539	0.835937
FLRT3	Q9NZU0	FLRT3:CD	Leucine-rich repeat transmembrane protein FLRT3:Cytoplasmic domain	SeqId_9128_34	588	Prostate	0.946515	0.868958	1.03099	0.20759	0.835937
ZNF329	Q86UD4	ZN329	Zinc finger protein 329	SeqId_12803_9	588	Prostate	0.947419	0.87104	1.0305	0.20785	0.835937
SNRPD3	P62318	SMD3	Small nuclear ribonucleoprotein Sm D3	SeqId_17774_38	588	Prostate	0.947329	0.870822	1.03056	0.207876	0.835937
LEPR	P48357	sLeptin R	Leptin receptor, soluble	SeqId_5400_52	588	Prostate	0.947258	0.870625	1.03064	0.208068	0.835937
BRPF1	P55201	BRPF1	Peregrin	SeqId_11671_19	588	Prostate	0.94959	0.87605	1.0293	0.208501	0.835937
C22orf15	Q8WYQ4	CV015	Uncharacterized protein C22orf15	SeqId_7073_69	588	Prostate	1.05612	0.969898	1.15001	0.208895	0.835937
TNFRSF1B	P20333	TNF sR-II	Tumor necrosis factor receptor superfamily member 1B	SeqId_3152_57	588	Prostate	0.948222	0.872747	1.03022	0.208987	0.835937
ANP32B	Q92688	AN32B	Acidic leucine-rich nuclear phosphoprotein 32 family member B	SeqId_4194_26	588	Prostate	1.05536	0.970267	1.14792	0.209011	0.835937
FKBP3	Q00688	FKBP3	Peptidyl-prolyl cis-trans isomerase FKBP3	SeqId_18383_9	588	Prostate	0.946933	0.869709	1.03102	0.209015	0.835937
SLC5A5	Q92911	SC5A5	Sodium/iodide cotransporter	SeqId_12826_5	588	Prostate	1.05542	0.970235	1.14808	0.209037	0.835937
MYL6B	P14649	MYL6B	Myosin light chain 6B	SeqId_14227_21	588	Prostate	0.949249	0.875145	1.02963	0.209143	0.835937
CCNH	P51946	Cyclin H	Cyclin-H	SeqId_9848_22	588	Prostate	0.946563	0.868788	1.0313	0.209322	0.835937
APOE	P02649	Apo E	Apolipoprotein E	SeqId_2418_55	588	Prostate	0.948841	0.874072	1.03001	0.209835	0.835937
REG3G	Q6UW15	REG3G	Regenerating islet-derived protein 3-gamma	SeqId_15476_6	588	Prostate	1.05554	0.969994	1.14862	0.210035	0.835937
ANTKMT	Q9BQD7	F173A	Protein FAM173A	SeqId_7148_42	588	Prostate	1.05667	0.96939	1.15182	0.210117	0.835937
GLTP	Q9NZD2	GLTP	Glycolipid transfer protein	SeqId_12513_8	588	Prostate	1.05745	0.968975	1.154	0.210196	0.835937
TBX3	O15119	Tbx3	T-box transcription factor TBX3	SeqId_13978_122	588	Prostate	1.0578	0.968768	1.15502	0.210323	0.835937
PCDHB2	Q9Y5E7	PCDB2	Protocadherin beta-2	SeqId_10748_216	588	Prostate	1.05572	0.969798	1.14926	0.210587	0.835937
CILP2	Q8IUL8	CILP2	Cartilage intermediate layer protein 2	SeqId_8841_65	588	Prostate	1.05839	0.968396	1.15674	0.210691	0.835937
ECI2	O75521	PECI	Enoyl-CoA delta isomerase 2, mitochondrial	SeqId_12859_33	588	Prostate	1.05415	0.970515	1.145	0.21115	0.835937
TNFAIP8	O95379	TFIP8	Tumor necrosis factor alpha-induced protein 8	SeqId_12563_2	588	Prostate	1.0553	0.969892	1.14822	0.211293	0.835937
PDE4D	Q08499	PDE4D	cAMP-specific 3',5'-cyclic phosphodiesterase 4D	SeqId_5255_22	588	Prostate	1.05171	0.971743	1.13827	0.211446	0.835937
HNRNPD	Q14103	HNRPD	Heterogeneous nuclear ribonucleoprotein D0	SeqId_18348_89	588	Prostate	1.05393	0.970569	1.14446	0.211503	0.835937
ARF5	P84085	ARF5	ADP-ribosylation factor 5	SeqId_18409_61	588	Prostate	0.946328	0.867872	1.03188	0.211535	0.835937
LCAT	P04180	LCAT	Phosphatidylcholine-sterol acyltransferase	SeqId_15413_3	588	Prostate	0.949415	0.875123	1.03001	0.211797	0.835937
CPD	O75976	CBPD	Carboxypeptidase D	SeqId_7917_17	588	Prostate	0.946713	0.8687	1.03173	0.212011	0.835937
MSMB	P08118	PSP-94	Beta-microseminoprotein	SeqId_10620_21	588	Prostate	0.942787	0.859457	1.0342	0.212089	0.835937
NRG3	P56975	NRG3	Pro-neuregulin-3, membrane-bound isoform	SeqId_10981_56	588	Prostate	0.947567	0.870679	1.03124	0.212243	0.835937
GBP6	Q6ZN66	GBP6	Guanylate-binding protein 6	SeqId_7818_101	588	Prostate	0.94953	0.875321	1.03003	0.212268	0.835937
SH3GLB1	Q9Y371	SHLB1	Endophilin-B1	SeqId_16859_100	588	Prostate	1.05564	0.969515	1.14941	0.212403	0.835937
TPST2	O60704	TPST2	Protein-tyrosine sulfotransferase 2	SeqId_8024_64	588	Prostate	0.948122	0.871965	1.03093	0.212405	0.835937
EPHA3	P29320	EPHA3	Ephrin type-A receptor 3	SeqId_3432_21	588	Prostate	1.05409	0.970311	1.1451	0.212502	0.835937
BAG3	O95817	BAG3	BAG family molecular chaperone regulator 3	SeqId_10078_5	588	Prostate	0.946378	0.867789	1.03208	0.212759	0.835937
ITGB1|ITGA1	P05556|P56199	Integrin a1b1	Integrin alpha-I: beta-1 complex	SeqId_3503_4	588	Prostate	1.05471	0.969928	1.14691	0.212808	0.835937
METTL24	Q5JXM2	MET24	Methyltransferase-like protein 24	SeqId_9470_15	588	Prostate	1.05197	0.97133	1.13929	0.213104	0.835937
TDGF1	P13385	Cripto	Teratocarcinoma-derived growth factor 1	SeqId_5810_25	588	Prostate	0.950019	0.87631	1.02993	0.213378	0.835937
SPARC	P09486	ON	SPARC	SeqId_3043_49	588	Prostate	0.947949	0.871394	1.03123	0.213424	0.835937
PACSIN3	Q9UKS6	PACN3	Protein kinase C and casein kinase substrate in neurons protein 3	SeqId_14674_63	588	Prostate	1.05537	0.969454	1.14891	0.213507	0.835937
WWC1	Q8IX03	WWC1	Protein KIBRA	SeqId_18284_77	588	Prostate	1.0561	0.969039	1.15099	0.213679	0.835937
HSD17B8	Q92506	DHB8	Estradiol 17-beta-dehydrogenase 8	SeqId_19491_11	588	Prostate	0.949315	0.874576	1.03044	0.213778	0.835937
TMPRSS15	P98073	Enterokinase	Enteropeptidase	SeqId_3189_61	588	Prostate	1.05454	0.969826	1.14664	0.213914	0.835937
SLC6A9	P48067	SC6A9	Sodium- and chloride-dependent glycine transporter 1	SeqId_11653_69	588	Prostate	0.948468	0.872515	1.03103	0.214102	0.835937
YWHAB	P31946	14-3-3 protein beta/alpha	14-3-3 protein beta/alpha	SeqId_14156_33	588	Prostate	0.948936	0.873565	1.03081	0.214473	0.835937
DSG2	Q14126	Desmoglein-2	Desmoglein-2	SeqId_9484_75	588	Prostate	1.05472	0.969606	1.1473	0.2146	0.835937
ANGPTL1	O95841	ANGL1:C-term	Angiopoietin-related protein 1:C-Term, Fibrinogen domian	SeqId_11142_11	588	Prostate	0.945124	0.864492	1.03328	0.214785	0.835937
GDF2	Q9UK05	GDF2	Growth/differentiation factor 2	SeqId_4880_21	588	Prostate	0.947953	0.871179	1.03149	0.214811	0.835937
NACA	Q13765	NACA	Nascent polypeptide-associated complex subunit alpha	SeqId_3854_24	588	Prostate	1.05379	0.970061	1.14474	0.214841	0.835937
RNASE1	P07998	RNase 1	Ribonuclease pancreatic	SeqId_7211_2	588	Prostate	0.946222	0.867061	1.03261	0.214931	0.835937
PSME1	Q06323	PSME1	Proteasome activator complex subunit 1	SeqId_5918_5	588	Prostate	0.94729	0.869528	1.03201	0.215307	0.836388
PCSK7	Q16549	PCSK7	Proprotein convertase subtilisin/kexin type 7	SeqId_4459_68	588	Prostate	0.950405	0.87691	1.03006	0.215434	0.836388
ADH7	P40394	ADH7	Alcohol dehydrogenase class 4 mu/sigma chain	SeqId_11377_19	588	Prostate	1.05545	0.969033	1.14957	0.215624	0.836388
PPIA	P62937	Cyclophilin A	Peptidyl-prolyl cis-trans isomerase A	SeqId_3844_2	588	Prostate	0.948053	0.871237	1.03164	0.21594	0.836388
UBE2L3	P68036	UB2L3	Ubiquitin-conjugating enzyme E2 L3	SeqId_3874_8	588	Prostate	1.05473	0.969331	1.14765	0.216119	0.836388
AMY2B	P19961	Alpha-amylase 2B	Alpha-amylase 2B	SeqId_15556_49	588	Prostate	1.05431	0.969553	1.14647	0.216143	0.836388
INHBB|INHBA	P09529|P08476	Activin AB	Inhibin beta A chain:Inhibin beta B chain heterodimer	SeqId_8467_9	588	Prostate	0.947732	0.870428	1.0319	0.216229	0.836388
PSMD9	O00233	PSMD9	26S proteasome non-ATPase regulatory subunit 9	SeqId_13931_22	588	Prostate	1.05516	0.969025	1.14896	0.216529	0.83665
ABL2	P42684	ABL2	Abelson tyrosine-protein kinase 2	SeqId_3342_76	588	Prostate	1.05561	0.968765	1.15024	0.216634	0.83665
GCKR	Q14397	GCKR	Glucokinase regulatory protein	SeqId_5223_59	588	Prostate	0.947622	0.870065	1.03209	0.216867	0.836806
GAS6	Q14393	GAS-6	Growth arrest-specific protein 6	SeqId_15391_114	588	Prostate	0.94769	0.87019	1.03209	0.21709	0.836806
SCN4B	Q8IWT1	SCN4B	Sodium channel subunit beta-4	SeqId_7911_29	588	Prostate	1.05188	0.970616	1.13994	0.217595	0.836806
DEFB115	Q30KQ5	DB115	Beta-defensin 115	SeqId_8391_12	588	Prostate	0.947164	0.868838	1.03255	0.217716	0.836806
PSG8	Q9UQ74	PSG8	Pregnancy-specific beta-1-glycoprotein 8	SeqId_6238_55	588	Prostate	1.05362	0.969612	1.14491	0.217915	0.836806
SHISAL2A	Q6UWV7	F159A	Membrane protein FAM159A	SeqId_13431_74	588	Prostate	0.947369	0.869292	1.03246	0.217928	0.836806
NRXN1	P58400	NRX1B	Neurexin-1-beta	SeqId_5110_84	588	Prostate	1.05365	0.969525	1.14508	0.21832	0.836806
CMA1	P23946	Chymase	Chymase	SeqId_3423_59	588	Prostate	0.948954	0.87298	1.03154	0.218459	0.836806
NEFL	P07196	NFL	Neurofilament light polypeptide	SeqId_10082_251	588	Prostate	0.949469	0.874199	1.03122	0.218529	0.836806
TLR5	O60602	TLR5	Toll-like receptor 5	SeqId_18935_14	588	Prostate	0.94748	0.869392	1.03258	0.218923	0.836806
KAT2B	Q92831	PCAF	Histone acetyltransferase KAT2B	SeqId_12368_18	588	Prostate	1.05442	0.968984	1.14739	0.219011	0.836806
GRID1	Q9ULK0	GRID1	Glutamate receptor ionotropic, delta-1	SeqId_13493_5	588	Prostate	0.947256	0.868655	1.03297	0.220182	0.836806
EDN2	P20800	Endothelin 2	Endothelin-2	SeqId_12574_36	588	Prostate	0.95031	0.875949	1.03098	0.22019	0.836806
TP53	P04637	p53	Cellular tumor antigen p53	SeqId_6123_69	588	Prostate	1.05307	0.969508	1.14384	0.220241	0.836806
EFHD1	Q9BUP0	EFHD1	EF-hand domain-containing protein D1	SeqId_19616_100	588	Prostate	1.05326	0.9694	1.14436	0.220278	0.836806
IL2RG	P31785	IL-2 sRg	Cytokine receptor common subunit gamma	SeqId_2634_2	588	Prostate	1.05305	0.969495	1.14381	0.220382	0.836806
NPPB	P16860	N-terminal pro-BNP	N-terminal pro-BNP	SeqId_7655_11	588	Prostate	1.05207	0.97001	1.14106	0.220544	0.836806
FOLH1	Q04609	PSMA	Glutamate carboxypeptidase 2	SeqId_5478_50	588	Prostate	1.05345	0.969232	1.14498	0.220636	0.836806
GAA	P10253	GAA	Lysosomal alpha-glucosidase	SeqId_9385_4	588	Prostate	0.952674	0.881555	1.02953	0.220658	0.836806
ELAVL1	Q15717	ELAV1	ELAV-like protein 1	SeqId_11592_1	588	Prostate	1.05378	0.969021	1.14595	0.22079	0.836806
SMAP1	Q8IYB5	SMAP1	Stromal membrane-associated protein 1	SeqId_11649_3	588	Prostate	1.05212	0.969907	1.1413	0.22098	0.836806
PNLIP	P16233	LIPP	Pancreatic triacylglycerol lipase	SeqId_15613_16	588	Prostate	1.05125	0.970315	1.13894	0.22142	0.836806
OMP	P47874	OMP	Olfactory marker protein	SeqId_18240_6	588	Prostate	1.05132	0.970241	1.13918	0.221616	0.836806
SOX2	P48431	SOX2	Transcription factor SOX-2	SeqId_18294_26	588	Prostate	1.05209	0.969807	1.14136	0.221655	0.836806
TNS4	Q8IZW8	TENS4	Tensin-4	SeqId_9927_96	588	Prostate	1.05426	0.968602	1.14749	0.22166	0.836806
ELAPOR1	Q6UXG2	K1324:ECD	UPF0577 protein KIAA1324:Extracellular domain	SeqId_10637_50	588	Prostate	0.950884	0.8771	1.03087	0.221661	0.836806
NETO2	Q8NC67	NETO2	Neuropilin and tolloid-like protein 2	SeqId_10562_42	588	Prostate	1.05404	0.968706	1.14689	0.221756	0.836806
ADH1B	P00325	ADH1B	Alcohol dehydrogenase 1B	SeqId_9834_62	588	Prostate	1.05487	0.968231	1.14927	0.221832	0.836806
CELF2	O95319	CELF2	CUGBP Elav-like family member 2	SeqId_7245_2	588	Prostate	1.05238	0.969612	1.14222	0.221842	0.836806
PENK	P01210	PENK	Proenkephalin-A	SeqId_9076_25	588	Prostate	1.05772	0.966646	1.15737	0.221881	0.836806
TMEM106B	Q9NUM4	T106B	Transmembrane protein 106B	SeqId_8687_26	588	Prostate	0.94971	0.874245	1.03169	0.22191	0.836806
FAM174A	Q8TBP5	TM157	Membrane protein FAM174A	SeqId_6597_24	588	Prostate	0.948596	0.87149	1.03252	0.222446	0.838191
MANF	P55145	ARMET	Mesencephalic astrocyte-derived neurotrophic factor	SeqId_9223_11	588	Prostate	0.950135	0.875059	1.03165	0.223228	0.839874
SGTA	O43765	SGTA	Small glutamine-rich tetratricopeptide repeat-containing protein alpha	SeqId_3868_8	588	Prostate	1.05071	0.970311	1.13778	0.223232	0.839874
POMGNT2	Q8NAT1	AGO61	Protein O-linked-mannose beta-1,4-N-acetylglucosaminyltransferase 2	SeqId_6359_50	588	Prostate	1.05081	0.970216	1.1381	0.223481	0.840172
SSR1	P43307	SSRA	Translocon-associated protein subunit alpha	SeqId_8106_15	588	Prostate	0.948976	0.872166	1.03255	0.223928	0.841215
SIGLEC8	Q9NYZ4	SIGL8	Sialic acid-binding Ig-like lectin 8	SeqId_7864_3	588	Prostate	1.05355	0.968542	1.14602	0.224232	0.841545
YBX2	Q9Y2T7	YBOX2	Y-box-binding protein 2	SeqId_6372_7	588	Prostate	1.05365	0.968404	1.14639	0.22471	0.841545
ERLEC1	Q96DZ1	XTP3B	Endoplasmic reticulum lectin 1	SeqId_8957_72	588	Prostate	1.05482	0.967737	1.14974	0.224746	0.841545
DHX58	Q96C10	LGP2	Probable ATP-dependent RNA helicase DHX58	SeqId_14012_17	588	Prostate	1.05263	0.968918	1.14359	0.225048	0.841545
CAPN3	P20807	CAN3	Calpain-3	SeqId_12385_4	588	Prostate	0.949799	0.873944	1.03224	0.225189	0.841545
C4B|C4A	P0C0L5|P0C0L4	C4a	C4a anaphylatoxin	SeqId_18821_9	588	Prostate	0.952519	0.880446	1.03049	0.225603	0.841545
RHOB	P62745	RHOB	Rho-related GTP-binding protein RhoB	SeqId_18166_4	588	Prostate	1.05054	0.969987	1.13778	0.225773	0.841545
SHANK1	Q9Y566	SHAN1	SH3 and multiple ankyrin repeat domains protein 1	SeqId_13240_170	588	Prostate	1.05247	0.968886	1.14325	0.225792	0.841545
RGS1	Q08116	RGS1	Regulator of G-protein signaling 1	SeqId_18945_11	588	Prostate	1.05186	0.96922	1.14155	0.22585	0.841545
CBARP	Q8N350	DOS	Protein Dos	SeqId_9123_18	588	Prostate	0.949229	0.872412	1.03281	0.226202	0.841545
TOR4A	Q9NXH8	CI167	Torsin-4A	SeqId_13459_30	588	Prostate	1.05544	0.967119	1.15182	0.226231	0.841545
PSMB5	P28074	PSB5	Proteasome subunit beta type-5	SeqId_12580_7	588	Prostate	1.05361	0.968139	1.14662	0.22635	0.841545
PDIA5	Q14554	PDIA5	Protein disulfide-isomerase A5	SeqId_5593_11	588	Prostate	0.950283	0.874911	1.03215	0.226467	0.841545
ADAMTS3	O15072	ATS3	A disintegrin and metalloproteinase with thrombospondin motifs 3	SeqId_8845_2	588	Prostate	1.05457	0.967465	1.14951	0.227063	0.841545
DLX4	Q92988	DLX4	Homeobox protein DLX-4	SeqId_11910_27	588	Prostate	1.05077	0.969569	1.13878	0.227468	0.841545
FIBP	O43427	FIBP	Acidic fibroblast growth factor intracellular-binding protein	SeqId_19169_88	588	Prostate	1.05296	0.968283	1.14503	0.227648	0.841545
CAND1	Q86VP6	CAND1	Cullin-associated NEDD8-dissociated protein 1	SeqId_13937_75	588	Prostate	1.05417	0.967586	1.14849	0.227662	0.841545
NR1H2	P55055	NR1H2	Oxysterols receptor LXR-beta	SeqId_9016_12	588	Prostate	0.950592	0.875454	1.03218	0.22777	0.841545
ADAMTS1	Q9UHI8	ATS1	A disintegrin and metalloproteinase with thrombospondin motifs 1	SeqId_3174_2	588	Prostate	1.05344	0.967972	1.14645	0.22784	0.841545
NGFR	P08138	NGF R	Tumor necrosis factor receptor superfamily member 16	SeqId_8374_5	588	Prostate	1.0533	0.968029	1.14609	0.227956	0.841545
TIMM8A	O60220	TIM8A	Mitochondrial import inner membrane translocase subunit Tim8 A	SeqId_19148_58	588	Prostate	1.05322	0.968056	1.14587	0.228082	0.841545
ADPGK	Q9BRR6	ADPGK	ADP-dependent glucokinase	SeqId_6221_1	588	Prostate	1.05584	0.966533	1.15339	0.228185	0.841545
EIF5A	P63241	eIF-5A-1	Eukaryotic translation initiation factor 5A-1	SeqId_5888_29	588	Prostate	1.05146	0.969034	1.14089	0.228304	0.841545
NAA10	P41227	NAA10	N-alpha-acetyltransferase 10	SeqId_17854_33	588	Prostate	1.0526	0.968366	1.14416	0.228341	0.841545
PGR	P06401	PgR	Progesterone receptor	SeqId_15693_9	588	Prostate	0.949876	0.873616	1.03279	0.228468	0.841545
OLFM2	O95897	NOE2	Noelin-2	SeqId_19377_14	588	Prostate	0.951391	0.87727	1.03178	0.228545	0.841545
UBE2L6	O14933	UB2L6	Ubiquitin/ISG15-conjugating enzyme E2 L6	SeqId_19190_4	588	Prostate	0.951016	0.876353	1.03204	0.228601	0.841545
GRIA4	P48058	GRIA4	Glutamate receptor 4	SeqId_10760_107	588	Prostate	1.05209	0.968568	1.14282	0.228873	0.841869
PCDH10	Q9P2E7	PCD10:ECD	Protocadherin-10:Extracellular domain	SeqId_9018_38	588	Prostate	1.05398	0.96745	1.14825	0.229029	0.841869
NEURL1	O76050	NEUL1	E3 ubiquitin-protein ligase NEURL1	SeqId_13604_27	588	Prostate	1.05072	0.969286	1.139	0.229333	0.84236
B3GNT6	Q6ZMB0	B3GN6	UDP-GlcNAc:betaGal beta-1,3-N-acetylglucosaminyltransferase 6	SeqId_7082_2	588	Prostate	0.949422	0.872226	1.03345	0.23031	0.843722
CGREF1	Q99674	CGRE1	Cell growth regulator with EF hand domain protein 1	SeqId_6257_56	588	Prostate	0.942916	0.856551	1.03799	0.230427	0.843722
RIPPLY1	Q0D2K3	RIPP1	Protein ripply1	SeqId_9767_22	588	Prostate	1.05118	0.968826	1.14053	0.230473	0.843722
STMP1	E0CX11	CG073	Uncharacterized protein C7orf73	SeqId_8927_6	588	Prostate	0.948043	0.868867	1.03443	0.230475	0.843722
PDGFRL	Q15198	PGFRL	Platelet-derived growth factor receptor-like protein	SeqId_9713_67	588	Prostate	0.949136	0.87149	1.0337	0.230594	0.843722
ANG	P03950	Angiogenin	Angiogenin	SeqId_4874_3	588	Prostate	0.946707	0.865511	1.03552	0.231279	0.843722
NNMT	P40261	NNMT	Nicotinamide N-methyltransferase	SeqId_19376_74	588	Prostate	1.05131	0.968596	1.1411	0.231365	0.843722
DPP7	Q9UHL4	DPP2	Dipeptidyl peptidase 2	SeqId_8346_9	588	Prostate	0.952807	0.880272	1.03132	0.231439	0.843722
SPIN1	Q9Y657	SPIN1	Spindlin-1	SeqId_18210_12	588	Prostate	1.05061	0.968997	1.1391	0.23144	0.843722
CRAT	P43155	CACP	Carnitine O-acetyltransferase	SeqId_12637_7	588	Prostate	1.05178	0.968308	1.14245	0.231447	0.843722
TNFRSF9	Q07011	4-1BB	Tumor necrosis factor receptor superfamily member 9	SeqId_14025_18	588	Prostate	0.94946	0.872092	1.03369	0.23173	0.843722
DEFA1	P59665	HNP-1	Neutrophil defensin 1	SeqId_19579_5	588	Prostate	1.05417	0.966851	1.14939	0.231747	0.843722
CARD9	Q9H257	CARD9	Caspase recruitment domain-containing protein 9	SeqId_11405_150	588	Prostate	1.05187	0.968157	1.14282	0.232027	0.843891
PAPSS1	O43252	PAPS1	Bifunctional 3'-phosphoadenosine 5'-phosphosulfate synthase 1	SeqId_14007_22	588	Prostate	0.949582	0.872324	1.03368	0.232134	0.843891
LIPK	Q5VXJ0	LIPK	Lipase member K	SeqId_6413_79	588	Prostate	1.05188	0.968023	1.143	0.232768	0.844957
ETNK1	Q9HBU6	EKI1	Ethanolamine kinase 1	SeqId_8328_9	588	Prostate	0.950272	0.873889	1.03333	0.232841	0.844957
QKI	Q96PU8	QKI	Protein quaking	SeqId_7253_6	588	Prostate	1.05226	0.96775	1.14415	0.233036	0.844957
FOLR3	P41439	FOLR3	Folate receptor gamma	SeqId_15495_9	588	Prostate	0.951435	0.876609	1.03265	0.233545	0.844957
PPCS	Q9HAB8	PPCS	Phosphopantothenate--cysteine ligase	SeqId_17843_30	588	Prostate	0.953115	0.880709	1.03147	0.233545	0.844957
SVIP	Q8NHG7	SVIP	Small VCP/p97-interacting protein	SeqId_18285_6	588	Prostate	1.05331	0.967039	1.14727	0.233569	0.844957
AKAP7	O43687	AKA7A	A-kinase anchor protein 7 isoforms alpha and beta	SeqId_18399_1	588	Prostate	1.05395	0.966606	1.1492	0.233838	0.844957
TMPRSS6	Q8IU80	TMPS6	Transmembrane protease serine 6	SeqId_11239_49	588	Prostate	0.94799	0.868182	1.03513	0.233892	0.844957
BPGM	P07738	PMGE	Bisphosphoglycerate mutase	SeqId_12020_39	588	Prostate	1.05384	0.966653	1.14889	0.233962	0.844957
BCL2L2	Q92843	Apoptosis regulator Bcl-W	Bcl-2-like protein 2	SeqId_13097_11	588	Prostate	1.05122	0.968168	1.1414	0.234196	0.844988
MFAP2	P55001	MFAP2	Microfibrillar-associated protein 2	SeqId_9294_45	588	Prostate	0.948736	0.869923	1.03469	0.234311	0.844988
TP53I13	Q8NBR0	P5I13	Tumor protein p53-inducible protein 13	SeqId_6400_33	588	Prostate	0.9542	0.883187	1.03092	0.234758	0.845984
RORC	P51449	RORG	Nuclear receptor ROR-gamma	SeqId_11827_7	588	Prostate	1.04848	0.969643	1.13373	0.235214	0.846667
TDO2	P48775	T23O	Tryptophan 2,3-dioxygenase	SeqId_9880_33	588	Prostate	1.05172	0.967685	1.14305	0.23529	0.846667
RRM2	P31350	RIR2	Ribonucleoside-diphosphate reductase subunit M2	SeqId_17750_8	588	Prostate	0.953708	0.881877	1.03139	0.235467	0.84669
PEBP1	P30086	prostatic binding protein	Phosphatidylethanolamine-binding protein 1	SeqId_4276_10	588	Prostate	1.05149	0.967726	1.1425	0.235851	0.847032
NUDT3	O95989	NUDT3	Diphosphoinositol polyphosphate phosphohydrolase 1	SeqId_12796_44	588	Prostate	1.05064	0.968201	1.14009	0.236069	0.847032
NQO1	P15559	NAD(P)H dehydrogenase	NAD(P)H dehydrogenase [quinone] 1	SeqId_9837_60	588	Prostate	0.951757	0.877008	1.03288	0.236075	0.847032
ZP4	Q12836	ZP4	Zona pellucida sperm-binding protein 4	SeqId_7766_25	588	Prostate	1.05124	0.967784	1.14188	0.236403	0.847265
C5orf38	Q86SI9	CEI	Protein CEI	SeqId_6378_2	588	Prostate	0.951619	0.876608	1.03305	0.236482	0.847265
EIF4G2	P78344	IF4G2	Eukaryotic translation initiation factor 4 gamma 2	SeqId_4230_1	588	Prostate	0.950606	0.874057	1.03386	0.236968	0.847858
SNRPG	P62308	RUXG	Small nuclear ribonucleoprotein G	SeqId_19276_124	588	Prostate	1.05068	0.96802	1.1404	0.23699	0.847858
SPEF1	Q9Y4P9	SPEF1	Sperm flagellar protein 1	SeqId_12876_39	588	Prostate	1.0524	0.966884	1.14549	0.237522	0.848768
CLTA	P09496	CLCA	Clathrin light chain A	SeqId_19257_11	588	Prostate	1.04865	0.969113	1.13472	0.237837	0.848768
ASPN	Q9BXN1	ASPN	Asporin	SeqId_6451_64	588	Prostate	0.951789	0.876808	1.03318	0.2379	0.848768
MYCT1	Q8N699	MYCT1	Myc target protein 1	SeqId_13541_1	588	Prostate	0.950095	0.872639	1.03443	0.238041	0.848768
DYNLT3	P51808	DYLT3	Dynein light chain Tctex-type 3	SeqId_12867_40	588	Prostate	1.05136	0.967388	1.14262	0.238274	0.848768
DNMT3L	Q9UJW3	DNM3L	DNA (cytosine-5)-methyltransferase 3-like	SeqId_19142_39	588	Prostate	1.05335	0.966175	1.14838	0.238307	0.848768
EGFR	P00533	EGFRvIII	Epidermal growth factor receptor variant III	SeqId_19567_1	588	Prostate	0.951526	0.876046	1.03351	0.238664	0.848768
MBD4	O95243	MBD4	Methyl-CpG-binding domain protein 4	SeqId_3891_56	588	Prostate	1.05095	0.967569	1.14152	0.238674	0.848768
SAT2	Q96F10	SAT2	Diamine acetyltransferase 2	SeqId_12524_18	588	Prostate	1.0512	0.967339	1.14232	0.239145	0.848768
COG8	Q96MW5	COG8	Conserved oligomeric Golgi complex subunit 8	SeqId_9543_131	588	Prostate	0.951939	0.876973	1.03331	0.239224	0.848768
PRSS35	Q8N3Z0	PRS35	Inactive serine protease 35	SeqId_9983_97	588	Prostate	1.05166	0.967033	1.14368	0.239294	0.848768
SEPSECS	Q9HD40	SPCS	O-phosphoseryl-tRNA(Sec) selenium transferase	SeqId_17357_33	588	Prostate	1.05308	0.966161	1.14782	0.239299	0.848768
CT55	Q8WUE5	CX048	Cancer/testis antigen 55	SeqId_9363_11	588	Prostate	1.05021	0.96788	1.13954	0.239526	0.848963
CA8	P35219	Carbonic Anhydrase VIII	Carbonic anhydrase-related protein	SeqId_11390_24	588	Prostate	1.05027	0.967743	1.13984	0.24011	0.850252
ARPC1B	O15143	ARC1B	Actin-related protein 2/3 complex subunit 1B	SeqId_12689_56	588	Prostate	1.05029	0.967713	1.13991	0.240233	0.850252
APOE	P02649	Apo E3	Apolipoprotein E (isoform E3)	SeqId_2937_10	588	Prostate	0.951502	0.875711	1.03385	0.240435	0.850359
CTCF	P49711	CTCF	Transcriptional repressor CTCF	SeqId_14624_51	588	Prostate	0.951193	0.874924	1.03411	0.240624	0.850422
TGFB3	P10600	TGF-b3	Transforming growth factor beta-3	SeqId_3520_58	588	Prostate	0.952354	0.877749	1.0333	0.240824	0.850522
CACYBP	Q9HB71	CYBP	Calcyclin-binding protein	SeqId_12432_23	588	Prostate	0.95258	0.878237	1.03322	0.241277	0.851022
TOR1AIP1	Q5JTV8	TOIP1:Perinuclear	Torsin-1A-interacting protein 1:Perinuclear domain	SeqId_10606_34	588	Prostate	0.949669	0.871076	1.03535	0.241309	0.851022
KIF23	Q02241	KIF23	Kinesin-like protein KIF23	SeqId_5228_25	588	Prostate	1.05185	0.966406	1.14485	0.242213	0.852535
DEFB113	Q30KQ7	DB113	Beta-defensin 113	SeqId_13374_4	588	Prostate	0.954196	0.882062	1.03223	0.242377	0.852535
ARF1	P84077	ARF1	ADP-ribosylation factor 1	SeqId_19239_5	588	Prostate	1.05412	0.964922	1.15157	0.242623	0.852535
IGFBP5	P24593	IGFBP-5	Insulin-like growth factor-binding protein 5	SeqId_19581_15	588	Prostate	1.0507	0.967023	1.14161	0.24281	0.852535
SUMF2	Q8NBJ7	SUMF2	Sulfatase-modifying factor 2	SeqId_6069_71	588	Prostate	0.954118	0.881768	1.0324	0.243049	0.852535
FOXRED1	Q96CU9	FXRD1	FAD-dependent oxidoreductase domain-containing protein 1	SeqId_8017_23	588	Prostate	0.952418	0.877554	1.03367	0.243127	0.852535
SERPINA5	P05154	PCI	Plasma serine protease inhibitor	SeqId_3389_7	588	Prostate	1.05288	0.965562	1.1481	0.24336	0.852535
IL20RB	Q6UXL0	IL-20 Rb	Interleukin-20 receptor subunit beta	SeqId_13435_31	588	Prostate	1.04894	0.967968	1.13668	0.243745	0.852535
UFD1	Q92890	UFD1	Ubiquitin recognition factor in ER-associated degradation protein 1	SeqId_17411_55	588	Prostate	0.952344	0.877271	1.03384	0.243796	0.852535
NLGN3	Q9NZ94	NLGN3	Neuroligin-3	SeqId_17427_26	588	Prostate	1.04904	0.967866	1.13703	0.24396	0.852535
GPX2	P18283	GPX2	Glutathione peroxidase 2	SeqId_18894_1	588	Prostate	0.95084	0.873524	1.035	0.244035	0.852535
SRXN1	Q9BYN0	SRXN1	Sulfiredoxin-1	SeqId_14268_4	588	Prostate	1.05157	0.966256	1.14441	0.244091	0.852535
MID2	Q9UJV3	TRIM1	Probable E3 ubiquitin-protein ligase MID2	SeqId_14249_68	588	Prostate	1.04895	0.967901	1.13678	0.244104	0.852535
GEM	P55040	GEM	GTP-binding protein GEM	SeqId_12817_1	588	Prostate	0.953147	0.879181	1.03334	0.244285	0.852535
CCL23	P55773	MPIF-1	C-C motif chemokine 23	SeqId_2913_1	588	Prostate	0.952307	0.877099	1.03396	0.244319	0.852535
PRKCSH	P14314	GLU2B	Glucosidase 2 subunit beta	SeqId_5687_5	588	Prostate	0.949691	0.870518	1.03606	0.245128	0.85451
ENTPD5	O75356	ENTP5	Ectonucleoside triphosphate diphosphohydrolase 5	SeqId_4437_56	588	Prostate	0.952552	0.877565	1.03395	0.24523	0.85451
HSPG2	P98160	Perlecan	Basement membrane-specific heparan sulfate proteoglycan core protein	SeqId_15626_223	588	Prostate	0.951245	0.874236	1.03504	0.245859	0.855981
PDCD5	O14737	TFAR19	Programmed cell death protein 5	SeqId_12517_52	588	Prostate	1.05012	0.966847	1.14056	0.245997	0.855981
GNRH2	O43555	GON2	Progonadoliberin-2	SeqId_10708_3	588	Prostate	0.952702	0.877764	1.03404	0.246359	0.856495
TMEM167B	Q9NRX6	KISHB	Protein kish-B	SeqId_13421_17	588	Prostate	0.950877	0.873213	1.03545	0.24658	0.856495
SPART	Q8N0X7	SPG20	Spartin	SeqId_11161_5	588	Prostate	1.05082	0.966237	1.1428	0.246955	0.856495
UPK3BL1	B0FP48	UPK3L	Uroplakin-3b-like protein	SeqId_6633_43	588	Prostate	1.05115	0.966012	1.14379	0.247042	0.856495
ARRDC3	Q96B67	ARRD3	Arrestin domain-containing protein 3	SeqId_12352_70	588	Prostate	1.04852	0.967629	1.13617	0.247416	0.856495
EPHA10	Q5JZY3	EPHAA	Ephrin type-A receptor 10	SeqId_5076_53	588	Prostate	1.05052	0.966341	1.14203	0.247458	0.856495
PCBD1	P61457	PHS	Pterin-4-alpha-carbinolamine dehydratase	SeqId_11313_100	588	Prostate	0.951656	0.874999	1.03503	0.24749	0.856495
APBB3	O95704	APBB3:PID 2	Amyloid beta A4 precursor protein-binding family B member 3:Phosphotyrosine Interaction Domain 2, Isoform IV	SeqId_13589_10	588	Prostate	0.948592	0.867413	1.03737	0.247587	0.856495
SFTPB	P07988	SP-B	Pulmonary surfactant-associated protein B	SeqId_10672_75	588	Prostate	1.05015	0.966498	1.14105	0.247908	0.856495
NENF	Q9UMX5	NENF	Neudesin	SeqId_9219_70	588	Prostate	0.952401	0.876715	1.03462	0.248344	0.856495
LRRC52	Q8N7C0	LRC52	Leucine-rich repeat-containing protein 52	SeqId_10785_8	588	Prostate	0.950946	0.873105	1.03573	0.248356	0.856495
HMOX1	P09601	HO-1	Heme oxygenase 1	SeqId_17398_55	588	Prostate	1.05224	0.965073	1.14727	0.248431	0.856495
MZF1	P28698	MZF1	Myeloid zinc finger 1	SeqId_14662_6	588	Prostate	0.953221	0.878715	1.03404	0.248587	0.856495
AIF1	P55008	AIF1	Allograft inflammatory factor 1	SeqId_2849_49	588	Prostate	0.952657	0.877306	1.03448	0.24864	0.856495
ABLIM3	O94929	ABLM3	Actin-binding LIM protein 3	SeqId_13578_98	588	Prostate	1.04956	0.966727	1.13949	0.248813	0.856495
C6orf89	Q6UWU4	CF089	Bombesin receptor-activated protein C6orf89	SeqId_10885_36	588	Prostate	1.04932	0.966863	1.13882	0.248911	0.856495
NTRK2	Q16620	TrkB	BDNF/NT-3 growth factors receptor	SeqId_4866_59	588	Prostate	0.948066	0.865802	1.03815	0.249484	0.857712
FARS2	O95363	SYFM	Phenylalanine--tRNA ligase, mitochondrial	SeqId_13941_82	588	Prostate	0.951286	0.873725	1.03573	0.249768	0.857712
MAPRE3	Q9UPY8	MARE3	Microtubule-associated protein RP/EB family member 3	SeqId_16885_49	588	Prostate	0.952235	0.876039	1.03506	0.250051	0.857712
SUOX	P51687	SUOX	Sulfite oxidase, mitochondrial	SeqId_18324_61	588	Prostate	0.950476	0.871664	1.03641	0.250093	0.857712
ANXA5	P08758	Annexin V	Annexin A5	SeqId_14158_17	588	Prostate	1.05034	0.965958	1.1421	0.250375	0.857712
SBSN	Q6UWP8	SBSN	Suprabasin	SeqId_5724_58	588	Prostate	1.04991	0.966207	1.14086	0.250557	0.857712
EIF4A2	Q14240	IF4A2	Eukaryotic initiation factor 4A-II	SeqId_18824_7	588	Prostate	1.05008	0.966091	1.14137	0.250593	0.857712
NFU1	Q9UMS0	NFU1	NFU1 iron-sulfur cluster scaffold homolog, mitochondrial	SeqId_7770_25	588	Prostate	1.04978	0.966279	1.14049	0.250649	0.857712
CPLX1	O14810	CPLX1	Complexin-1	SeqId_18332_17	588	Prostate	1.04954	0.966266	1.13999	0.251637	0.858451
PACSIN1	Q9BY11	PACN1	Protein kinase C and casein kinase substrate in neurons protein 1	SeqId_12676_1	588	Prostate	1.05023	0.965796	1.14204	0.251751	0.858451
SNRPF	P62306	RUXF	Small nuclear ribonucleoprotein F	SeqId_5494_52	588	Prostate	0.954148	0.880522	1.03393	0.251961	0.858451
TSTD1	Q8NFU3	KAT	Thiosulfate sulfurtransferase/rhodanese-like domain-containing protein 1	SeqId_19277_4	588	Prostate	0.953533	0.878946	1.03445	0.252224	0.858451
KISS1	Q15726	KISS1	Metastasis-suppressor KiSS-1	SeqId_6606_61	588	Prostate	1.05245	0.964265	1.1487	0.252224	0.858451
SERPINB4	P48594	SCCA2	Serpin B4	SeqId_15444_45	588	Prostate	1.05462	0.962805	1.15518	0.252491	0.858451
ZNF34	Q8IZ26	ZNF34	Zinc finger protein 34	SeqId_18265_18	588	Prostate	1.04982	0.965866	1.14106	0.252934	0.858451
ZFAND5	O76080	ZFAN5	AN1-type zinc finger protein 5	SeqId_18317_111	588	Prostate	1.05292	0.963821	1.15026	0.252984	0.858451
SPRED1	Q7Z699	SPRE1	Sprouty-related, EVH1 domain-containing protein 1	SeqId_8318_13	588	Prostate	1.04936	0.966128	1.13976	0.253162	0.858451
IL22RA1	Q8N6P7	IL22RA1	Interleukin-22 receptor subunit alpha-1	SeqId_3620_67	588	Prostate	1.04916	0.966256	1.13917	0.253193	0.858451
HMBS	P08397	HEM3	Porphobilinogen deaminase	SeqId_11530_37	588	Prostate	1.05318	0.963597	1.15109	0.253283	0.858451
DLD	P09622	DLDH	Dihydrolipoyl dehydrogenase, mitochondrial	SeqId_15527_90	588	Prostate	1.05074	0.965174	1.14389	0.253423	0.858451
ADAM15	Q13444	ADA15:ECD	Disintegrin and metalloproteinase domain-containing protein 15:Extracellular domain	SeqId_15455_40	588	Prostate	1.04774	0.967151	1.13505	0.253423	0.858451
SLC3A2	P08195	4F2:CD	4F2 cell-surface antigen heavy chain:Cytoplasmic domain	SeqId_10430_31	588	Prostate	0.953078	0.877622	1.03502	0.253453	0.858451
HIKESHI	Q53FT3	HIKES	Protein Hikeshi	SeqId_8686_342	588	Prostate	0.951136	0.872771	1.03654	0.253464	0.858451
NRCAM	Q92823	Nr-CAM	Neuronal cell adhesion molecule	SeqId_5109_24	588	Prostate	0.95202	0.874792	1.03607	0.254648	0.861273
SEMA6C	Q9H3T2	SEMA6C	Semaphorin-6C	SeqId_7202_107	588	Prostate	0.95275	0.876597	1.03552	0.254772	0.861273
GLUL	P15104	GLNA	Glutamine synthetase	SeqId_19238_12	588	Prostate	1.05105	0.964676	1.14516	0.255117	0.861273
HPD	P32754	HPPD	4-hydroxyphenylpyruvate dioxygenase	SeqId_17509_6	588	Prostate	1.04899	0.966042	1.13905	0.255143	0.861273
LRPAP1	P30533	RAP	alpha-2-macroglobulin receptor-associated protein	SeqId_3640_14	588	Prostate	0.95092	0.871962	1.03703	0.255166	0.861273
SV2A	Q7L0J3	SV2A	Synaptic vesicle glycoprotein 2A	SeqId_12880_1	588	Prostate	1.0495	0.965592	1.14071	0.255767	0.862612
HNRNPA2B1	P22626	hnRNP A2/B1	Heterogeneous nuclear ribonucleoproteins A2/B1	SeqId_5351_52	588	Prostate	1.04969	0.965423	1.14131	0.256037	0.862612
ZAP70	P43403	ZAP70	Tyrosine-protein kinase ZAP-70	SeqId_3837_6	588	Prostate	1.04827	0.966339	1.13715	0.256226	0.862612
STAT5B	P51692	STA5B	Signal transducer and activator of transcription 5B	SeqId_16551_14	588	Prostate	1.04977	0.965332	1.14159	0.256259	0.862612
PPIC	P45877	PPIC	Peptidyl-prolyl cis-trans isomerase C	SeqId_18819_21	588	Prostate	0.953117	0.877219	1.03558	0.256729	0.863606
OMG	P23515	OMGP	Oligodendrocyte-myelin glycoprotein	SeqId_16908_5	588	Prostate	1.04978	0.965185	1.14178	0.257084	0.863869
FLT1	P17948	VEGF sR1	Vascular endothelial growth factor receptor 1	SeqId_8231_122	588	Prostate	0.953486	0.878079	1.03537	0.257156	0.863869
ATP1B1	P05026	AT1B1	Sodium/potassium-transporting ATPase subunit beta-1	SeqId_13392_13	588	Prostate	1.04863	0.965804	1.13856	0.257994	0.865228
MYL7	Q01449	MLRA	Myosin regulatory light chain 2, atrial isoform	SeqId_19296_51	588	Prostate	0.953093	0.876946	1.03585	0.258105	0.865228
SOS1	Q07889	SOS1	Son of sevenless homolog 1	SeqId_9923_6	588	Prostate	1.05066	0.964415	1.14462	0.258119	0.865228
DCUN1D5	Q9BTE7	DCNL5	DCN1-like protein 5	SeqId_8760_10	588	Prostate	0.953339	0.877536	1.03569	0.258304	0.865228
GIP	P09681	GIP	Gastric inhibitory polypeptide	SeqId_16292_288	588	Prostate	0.953195	0.877154	1.03583	0.258433	0.865228
SNTB1	Q13884	SNTB1	Beta-1-syntrophin	SeqId_9078_207	588	Prostate	1.04859	0.965705	1.13859	0.258743	0.865681
RAET1L	Q5VY80	RET1L	Retinoic acid early transcript 1L protein	SeqId_10589_7	588	Prostate	1.04825	0.965887	1.13764	0.259029	0.866051
YWHAE	P62258	14-3-3E	14-3-3 protein epsilon	SeqId_14157_21	588	Prostate	1.04947	0.964954	1.14139	0.259654	0.867293
DMBT1	Q9UGM3	DMBT1	Deleted in malignant brain tumors 1 protein	SeqId_19212_4	588	Prostate	1.05083	0.964	1.14547	0.259859	0.867293
EPHA5	P54756	EphA5	Ephrin type-A receptor 5	SeqId_3806_55	588	Prostate	1.04977	0.964703	1.14234	0.259925	0.867293
HBB|HBA1	P68871|P69905	Hemoglobin	Hemoglobin	SeqId_4915_64	588	Prostate	1.05143	0.963534	1.14734	0.260191	0.867596
AIDA	Q96BJ3	CA080	Axin interactor, dorsalization-associated protein	SeqId_17347_80	588	Prostate	1.04962	0.964672	1.14205	0.260709	0.868738
NPL	Q9BXD5	NPL	N-acetylneuraminate lyase	SeqId_19496_1	588	Prostate	1.04888	0.965126	1.1399	0.261027	0.869214
CPA2	P48052	CBPA2	Carboxypeptidase A2	SeqId_9276_7	588	Prostate	0.95526	0.881927	1.03469	0.26137	0.869771
AXIN2	Q9Y2T1	AXIN2	Axin-2	SeqId_12925_105	588	Prostate	1.04694	0.966353	1.13426	0.261635	0.870067
SMIM13	P0DJ93	SIM13	Small integral membrane protein 13	SeqId_13452_113	588	Prostate	1.05072	0.963649	1.14566	0.262275	0.87161
APOA4	P06727	Apo A-IV	Apolipoprotein A-IV	SeqId_17685_9	588	Prostate	0.953482	0.877238	1.03635	0.262616	0.87216
ARL9	Q6T311	ARL9	ADP-ribosylation factor-like protein 9	SeqId_18416_3	588	Prostate	1.04874	0.964871	1.13991	0.263093	0.87262
SMAD3	P84022	SMAD3	Mothers against decapentaplegic homolog 3	SeqId_10363_13	588	Prostate	1.04876	0.964845	1.13998	0.263176	0.87262
ISCU	Q9H1K1	ISCU	Iron-sulfur cluster assembly enzyme ISCU, mitochondrial	SeqId_7201_5	588	Prostate	1.05069	0.963494	1.14578	0.263283	0.87262
MYDGF	Q969H8	CS010	Myeloid-derived growth factor	SeqId_9248_36	588	Prostate	1.04801	0.965274	1.13783	0.263737	0.873209
COMMD1	Q8N668	COMD1	COMM domain-containing protein 1	SeqId_12509_115	588	Prostate	0.9534	0.876845	1.03664	0.263813	0.873209
PIN1	Q13526	PIN1	Peptidyl-prolyl cis-trans isomerase NIMA-interacting 1	SeqId_15474_7	588	Prostate	1.04663	0.96615	1.13382	0.264222	0.873662
IFNL2	Q8IZJ0	IFN-lambda 2	Interferon lambda-2	SeqId_4397_26	588	Prostate	1.049	0.964464	1.14095	0.26444	0.873662
ADH4	P08319	ADH4	Alcohol dehydrogenase 4	SeqId_8325_37	588	Prostate	1.04988	0.963828	1.14361	0.264591	0.873662
VAV1	P15498	VAV	Proto-oncogene vav	SeqId_5275_28	588	Prostate	1.04765	0.965369	1.13695	0.264655	0.873662
SENP7	Q9BQF6	SENP7	Sentrin-specific protease 7	SeqId_12626_6	588	Prostate	1.04947	0.96405	1.14247	0.264942	0.874027
POLE2	P56282	DPOE2	DNA polymerase epsilon subunit 2	SeqId_11562_9	588	Prostate	0.952823	0.875152	1.03739	0.265306	0.874054
GALNT13	Q8IUC8	GLT13	Polypeptide N-acetylgalactosaminyltransferase 13	SeqId_10908_2	588	Prostate	1.04687	0.965802	1.13475	0.265331	0.874054
ADPRH	P54922	ADPRH	[Protein ADP-ribosylarginine] hydrolase	SeqId_18395_5	588	Prostate	1.04792	0.965045	1.13791	0.265479	0.874054
NA	NA	NA	NA	NA	588	Prostate	0.952852	0.875163	1.03744	0.265708	0.874226
JAG2	Q9Y219	JAG2	Protein jagged-2	SeqId_5093_47	588	Prostate	1.05118	0.962613	1.1479	0.26634	0.875723
RNASET2	O00584	RNT2	Ribonuclease T2	SeqId_16913_8	588	Prostate	1.04816	0.964698	1.13884	0.266543	0.875762
CKMT2	P17540	KCRS	Creatine kinase S-type, mitochondrial	SeqId_18197_97	588	Prostate	1.04734	0.965191	1.13648	0.267057	0.875762
FABP3	P05413	FABP	Fatty acid-binding protein, heart	SeqId_5437_63	588	Prostate	0.936265	0.833431	1.05179	0.267247	0.875762
SCGB2A1	O75556	Mammaglobin 2	Mammaglobin-B	SeqId_5001_6	588	Prostate	1.0474	0.965091	1.13673	0.267403	0.875762
CCN2	P29279	CTGF	Connective tissue growth factor	SeqId_2975_19	588	Prostate	1.04661	0.965556	1.13447	0.267982	0.875762
RPS6KB1	P23443	KS6B1	Ribosomal protein S6 kinase beta-1	SeqId_8962_48	588	Prostate	1.04834	0.96429	1.13971	0.268224	0.875762
CHEK1	O14757	CHK1	Serine/threonine-protein kinase Chk1	SeqId_2853_68	588	Prostate	1.04852	0.964121	1.14031	0.268459	0.875762
ALDH6A1	Q02252	MMSA	Methylmalonate-semialdehyde dehydrogenase [acylating], mitochondrial	SeqId_19136_22	588	Prostate	1.04861	0.964008	1.14064	0.268742	0.875762
GABARAP	O95166	GBRAP	Gamma-aminobutyric acid receptor-associated protein	SeqId_17735_130	588	Prostate	0.951766	0.871927	1.03892	0.268763	0.875762
PTPRU	Q92729	PTPRU	Receptor-type tyrosine-protein phosphatase U	SeqId_8337_65	588	Prostate	0.952632	0.87409	1.03823	0.269004	0.875762
ANK2	Q01484	ANK2	Ankyrin-2	SeqId_7624_19	588	Prostate	1.05174	0.961734	1.15017	0.269075	0.875762
G3BP1	Q13283	G3BP1	Ras GTPase-activating protein-binding protein 1	SeqId_19266_35	588	Prostate	1.04661	0.965328	1.13472	0.269404	0.875762
AGRP	O00253	ART	Agouti-related protein	SeqId_2813_11	588	Prostate	1.04885	0.963712	1.14151	0.269494	0.875762
GRID2	O43424	GRID2	Glutamate receptor ionotropic, delta-2	SeqId_12758_47	588	Prostate	1.04619	0.965505	1.13361	0.270153	0.875762
MREG	Q8N565	MREG	Melanoregulin	SeqId_19145_4	588	Prostate	1.04751	0.964479	1.13769	0.270621	0.875762
FOXJ2	Q9P0K8	FOXJ2	Forkhead box protein J2	SeqId_14204_55	588	Prostate	0.95334	0.875636	1.03794	0.270644	0.875762
CPE	P16870	CBPE	Carboxypeptidase E	SeqId_5343_74	588	Prostate	1.04698	0.964843	1.1361	0.270744	0.875762
SYT2	Q8N9I0	SYT2	Synaptotagmin-2	SeqId_9577_26	588	Prostate	0.954953	0.879744	1.03659	0.270752	0.875762
NTN1	O95631	NET1	Netrin-1	SeqId_6649_51	588	Prostate	0.950139	0.867467	1.04069	0.27078	0.875762
NMES1	Q9C002	NMES1	Normal mucosa of esophagus-specific gene 1 protein	SeqId_6406_3	588	Prostate	1.04733	0.964565	1.13719	0.270905	0.875762
SUB1	P53999	TCP4	Activated RNA polymerase II transcriptional coactivator p15	SeqId_19236_24	588	Prostate	1.04757	0.964368	1.13795	0.271023	0.875762
LRRC3B	Q96PB8	LRC3B	Leucine-rich repeat-containing protein 3B	SeqId_18947_3	588	Prostate	1.04796	0.963987	1.13925	0.271627	0.875762
INSRR	P14616	INSRR	Insulin receptor-related protein	SeqId_6352_8	588	Prostate	0.954035	0.877218	1.03758	0.271905	0.875762
RXFP1	Q9HBX9	RXFP1	Relaxin receptor 1	SeqId_14135_3	588	Prostate	1.04851	0.963533	1.14098	0.271979	0.875762
CYB5R2	Q6BCY4	NB5R2	NADH-cytochrome b5 reductase 2	SeqId_19143_38	588	Prostate	1.04719	0.964484	1.13698	0.271998	0.875762
ADRM1	Q16186	ADRM1	Proteasomal ubiquitin receptor ADRM1	SeqId_9057_19	588	Prostate	0.952968	0.87447	1.03851	0.27203	0.875762
FCRL5	Q96RD9	FCRL5	Fc receptor-like protein 5	SeqId_6103_70	588	Prostate	1.04679	0.964723	1.13584	0.272286	0.875762
MVK	Q03426	MVK	Mevalonate kinase	SeqId_11391_69	588	Prostate	0.955317	0.880404	1.0366	0.272575	0.875762
GMFB	P60983	GMFB	Glia maturation factor beta	SeqId_17784_23	588	Prostate	1.04684	0.96463	1.13605	0.272641	0.875762
SYTL4	Q96C24	SYTL4:C2 2	Synaptotagmin-like protein 4:Ca2+-dependent membrane-targeting module 2	SeqId_11563_51	588	Prostate	0.953944	0.876831	1.03784	0.272916	0.875762
ACBD6	Q9BR61	ACBD6	Acyl-CoA-binding domain-containing protein 6	SeqId_19341_36	588	Prostate	1.05018	0.962154	1.14627	0.272967	0.875762
HSD17B7	P56937	DHB7:CD	3-keto-steroid reductase:Cytoplasmic domain	SeqId_8272_22	588	Prostate	0.949665	0.865897	1.04154	0.272995	0.875762
NAAA	Q02083	ASAHL	N-acylethanolamine-hydrolyzing acid amidase	SeqId_3173_49	588	Prostate	1.04673	0.964634	1.13581	0.273102	0.875762
PRL	P01236	PRL	Prolactin	SeqId_2585_2	588	Prostate	1.04855	0.963202	1.14145	0.273771	0.875762
WWP1	Q9H0M0	WWP1	NEDD4-like E3 ubiquitin-protein ligase WWP1	SeqId_11307_33	588	Prostate	1.04829	0.963324	1.14074	0.274166	0.875762
AHSG	P02765	a2-HS-Glycoprotein	Alpha-2-HS-glycoprotein	SeqId_3581_53	588	Prostate	0.9547	0.878557	1.03744	0.274308	0.875762
CHMP2B	Q9UQN3	CHM2B	Charged multivesicular body protein 2b	SeqId_17350_13	588	Prostate	0.955505	0.880599	1.03678	0.274506	0.875762
RUFY1	Q96T51	RUFY1	RUN and FYVE domain-containing protein 1	SeqId_11425_31	588	Prostate	0.955606	0.880804	1.03676	0.274861	0.875762
NDRG1	Q92597	NDRG1	Protein NDRG1	SeqId_19215_7	588	Prostate	0.955109	0.879488	1.03723	0.275105	0.875762
DUSP4	Q13115	DUS4	Dual specificity protein phosphatase 4	SeqId_10035_6	588	Prostate	0.954822	0.878722	1.03751	0.27529	0.875762
ARHGAP30	Q7Z6I6	RHG30	Rho GTPase-activating protein 30	SeqId_12807_89	588	Prostate	0.9544	0.877632	1.03788	0.275311	0.875762
LCMT1	Q9UIC8	LCMT1	Leucine carboxyl methyltransferase 1	SeqId_4237_70	588	Prostate	0.955337	0.880044	1.03707	0.275322	0.875762
CKM|CKB	P06732|P12277	CK-MB	Creatine kinase M-type:Creatine kinase B-type heterodimer	SeqId_3714_49	588	Prostate	0.95519	0.879618	1.03725	0.27563	0.875762
DARS2	Q6PI48	SYDM	Aspartate--tRNA ligase, mitochondrial	SeqId_12395_86	588	Prostate	1.04602	0.964728	1.13415	0.275716	0.875762
SF3B4	Q15427	SF3B4	Splicing factor 3B subunit 4	SeqId_13449_25	588	Prostate	0.954789	0.878563	1.03763	0.275783	0.875762
METAP1	P53582	METAP1	Methionine aminopeptidase 1	SeqId_3210_1	588	Prostate	1.04634	0.964451	1.13519	0.275943	0.875762
ENOX1	Q8TC92	ENOX1	Ecto-NOX disulfide-thiol exchanger 1	SeqId_12933_17	588	Prostate	1.0468	0.964111	1.13658	0.275962	0.875762
FGF19	O95750	FGF-19	Fibroblast growth factor 19	SeqId_13724_27	588	Prostate	0.956948	0.884105	1.03579	0.27597	0.875762
HPX	P02790	Hemopexin	Hemopexin	SeqId_15347_12	588	Prostate	1.04636	0.964419	1.13527	0.276049	0.875762
KNG1	P01042	Kininogen, HMW, Two Chain	Kininogen, HMW, Two Chain	SeqId_15343_337	588	Prostate	1.04556	0.964959	1.13289	0.27637	0.875762
WFIKKN1	Q96NZ8	WFKN1	WAP, kazal, immunoglobulin, kunitz and NTR domain-containing protein 1	SeqId_3191_50	588	Prostate	1.05218	0.960022	1.15318	0.27677	0.875762
CAPNS1	P04632	CPNS1	Calpain small subunit 1	SeqId_18299_13	588	Prostate	1.04614	0.964453	1.13475	0.276826	0.875762
SLC3A1	Q07837	SLC31	Neutral and basic amino acid transport protein rBAT	SeqId_9000_177	588	Prostate	0.953392	0.87478	1.03907	0.276993	0.875762
STK17B	O94768	DRAK2	Serine/threonine-protein kinase 17B	SeqId_5249_31	588	Prostate	0.955534	0.880291	1.03721	0.277047	0.875762
EEA1	Q15075	EEA1	Early endosome antigen 1	SeqId_14043_12	588	Prostate	1.04794	0.963086	1.14027	0.277077	0.875762
IL2RB	P14784	IL-2 sRb	Interleukin-2 receptor subunit beta	SeqId_9343_16	588	Prostate	1.05013	0.96139	1.14707	0.27752	0.875762
PPIF	P30405	Cyclophilin F	Peptidyl-prolyl cis-trans isomerase F, mitochondrial	SeqId_5248_68	588	Prostate	1.04509	0.965118	1.13169	0.277537	0.875762
MYSM1	Q5VVJ2	MYSM1	Histone H2A deubiquitinase MYSM1	SeqId_11536_9	588	Prostate	0.95543	0.87991	1.03743	0.277808	0.875762
DIABLO	Q9NR28	SMAC	Diablo homolog, mitochondrial	SeqId_3122_6	588	Prostate	1.05014	0.961285	1.14721	0.278087	0.875762
PLEKHA7	Q6IQ23	PKHA7	Pleckstrin homology domain-containing family A member 7	SeqId_12731_12	588	Prostate	1.0483	0.962639	1.14158	0.278137	0.875762
RIDA	P52758	Ribonuclease UK114	Ribonuclease UK114	SeqId_14636_25	588	Prostate	1.04752	0.963209	1.13921	0.278173	0.875762
LACRT	Q9GZZ8	lacritin	Extracellular glycoprotein lacritin	SeqId_7163_26	588	Prostate	1.05057	0.960936	1.14856	0.278277	0.875762
DPYSL3	Q14195	DPYL3	Dihydropyrimidinase-related protein 3	SeqId_12707_26	588	Prostate	1.047	0.963567	1.13767	0.27833	0.875762
GALP	Q9UBC7	GALP	Galanin-like peptide	SeqId_9398_30	588	Prostate	1.04666	0.963804	1.13665	0.278428	0.875762
TFPI	P10646	TFPI	Tissue factor pathway inhibitor	SeqId_3336_50	588	Prostate	0.950856	0.868003	1.04162	0.278643	0.875762
FN1	P02751	FN1.4	Fibronectin Fragment 4	SeqId_3435_53	588	Prostate	0.955258	0.879327	1.03774	0.278706	0.875762
INPP5B	P32019	I5P2	Type II inositol 1,4,5-trisphosphate 5-phosphatase	SeqId_12641_3	588	Prostate	0.95619	0.881729	1.03694	0.278789	0.875762
FAM172A	Q8WUF8	F172A	Protein FAM172A	SeqId_5615_62	588	Prostate	1.05049	0.960902	1.14842	0.278798	0.875762
F2	P00734	Thrombin	Thrombin	SeqId_4157_2	588	Prostate	1.04549	0.96461	1.13315	0.278861	0.875762
G3BP2	Q9UN86	G3BP2	Ras GTPase-activating protein-binding protein 2	SeqId_9831_12	588	Prostate	0.955423	0.879663	1.03771	0.279306	0.875762
SERPINA1	P01009	a1-Antitrypsin	Alpha-1-antitrypsin	SeqId_3580_25	588	Prostate	0.954688	0.877716	1.03841	0.279607	0.875762
DHX8	Q14562	DHX8	ATP-dependent RNA helicase DHX8	SeqId_11601_26	588	Prostate	1.04611	0.964011	1.1352	0.27969	0.875762
RRAS2	P62070	RRAS2	Ras-related protein R-Ras2	SeqId_12361_102	588	Prostate	0.954586	0.877431	1.03853	0.279747	0.875762
C3	P01024	C3a	C3a anaphylatoxin	SeqId_4900_8	588	Prostate	1.0461	0.963912	1.13529	0.28035	0.875762
ASPH	Q12797	HAAH	Aspartyl/asparaginyl beta-hydroxylase	SeqId_6998_106	588	Prostate	0.954098	0.87605	1.0391	0.280523	0.875762
DNAJC27	Q9NZQ0	DJC27	DnaJ homolog subfamily C member 27	SeqId_12799_65	588	Prostate	1.04803	0.962399	1.14128	0.280712	0.875762
CELA3B	P08861	ELA3B	Chymotrypsin-like elastase family member 3B	SeqId_6357_83	588	Prostate	1.04722	0.962975	1.13883	0.280912	0.875762
KCNIP1	Q9NZI2	KCIP1	Kv channel-interacting protein 1	SeqId_13650_11	588	Prostate	1.04545	0.96421	1.13354	0.281512	0.875762
MICU3	Q86XE3	EFHA2	Calcium uptake protein 3, mitochondrial	SeqId_6912_6	588	Prostate	0.95426	0.87628	1.03918	0.28174	0.875762
SLITRK3	O94933	SLIK3	SLIT and NTRK-like protein 3	SeqId_10565_19	588	Prostate	1.04735	0.962711	1.13944	0.281882	0.875762
PPCDC	Q96CD2	COAC	Phosphopantothenoylcysteine decarboxylase	SeqId_13996_16	588	Prostate	1.04948	0.9611	1.14599	0.281927	0.875762
GFER	P55789	HERV1	FAD-linked sulfhydryl oxidase ALR	SeqId_15398_2	588	Prostate	1.04811	0.96213	1.14178	0.281928	0.875762
DNAJB12	Q9NXW2	DJB12	DnaJ homolog subfamily B member 12	SeqId_8006_12	588	Prostate	1.04688	0.962993	1.13808	0.282323	0.875762
UNC93B1	Q9H1C4	UN93B	Protein unc-93 homolog B1	SeqId_13487_24	588	Prostate	1.04639	0.963359	1.13658	0.28235	0.875762
MTMR6	Q9Y217	MTMR6	Myotubularin-related protein 6	SeqId_12536_46	588	Prostate	0.957174	0.883751	1.0367	0.282406	0.875762
UBE2I	P63279	UBC9	SUMO-conjugating enzyme UBC9	SeqId_2877_3	588	Prostate	0.954891	0.87781	1.03874	0.28242	0.875762
ADM	P35318	Adrenomedullin	Adrenomedullin	SeqId_14115_34	588	Prostate	1.0473	0.96264	1.1394	0.282543	0.875762
NOTCH2	Q04721	NOTC2	Neurogenic locus notch homolog protein 2	SeqId_11297_54	588	Prostate	1.04742	0.962525	1.13981	0.282661	0.875762
DYRK3	O43781	DYRK3	Dual specificity tyrosine-phosphorylation-regulated kinase 3	SeqId_4359_87	588	Prostate	1.04508	0.964304	1.13261	0.282683	0.875762
SMAD2	Q15796	SMAD2	Mothers against decapentaplegic homolog 2	SeqId_10364_6	588	Prostate	1.04658	0.963144	1.13725	0.282771	0.875762
PLD5	Q8N7P1	PLD5	Inactive phospholipase D5	SeqId_8081_55	588	Prostate	1.04786	0.962121	1.14123	0.283119	0.875762
CALN1	Q9BXU9	CABP8	Calcium-binding protein 8	SeqId_10933_107	588	Prostate	0.955152	0.878356	1.03866	0.283281	0.875762
CXCL2	P19875	Gro-b	Gro-beta	SeqId_3148_49	588	Prostate	1.04569	0.963685	1.13466	0.283638	0.875762
PRXL2A	Q9BRX8	CJ058	Redox-regulatory protein FAM213A	SeqId_13423_94	588	Prostate	0.955122	0.878218	1.03876	0.283688	0.875762
IL17F	Q96PD4	IL-17F	Interleukin-17F	SeqId_14026_24	588	Prostate	1.04781	0.961989	1.14128	0.284111	0.875762
IL10RA	Q13651	IL-10 Ra	Interleukin-10 receptor subunit alpha	SeqId_10344_334	588	Prostate	1.04597	0.963378	1.13565	0.284164	0.875762
DSTN	P60981	DEST	Destrin	SeqId_18883_4	588	Prostate	1.04497	0.964139	1.13259	0.284189	0.875762
FGFR3	P22607	FGFR-3:CD	Fibroblast growth factor receptor 3:Cytoplasmic domain	SeqId_3809_1	588	Prostate	1.04724	0.962356	1.13962	0.284481	0.875762
DNPH1	O43598	RCL	2'-deoxynucleoside 5'-phosphate N-hydrolase 1	SeqId_17785_11	588	Prostate	1.04691	0.9626	1.13861	0.284541	0.875762
GAN	Q9H2C0	GAN	Gigaxonin	SeqId_10054_3	588	Prostate	1.04476	0.964186	1.13207	0.284909	0.875762
C6|C5	P13671|P01031	C5b, 6 Complex	Complement C5b-C6 complex	SeqId_4482_66	588	Prostate	0.955888	0.879977	1.03835	0.285233	0.875762
MMP17	Q9ULZ9	MMP-17	Matrix metalloproteinase-17	SeqId_2838_53	588	Prostate	0.955801	0.879746	1.03843	0.285263	0.875762
PMS2	P54278	PMS2	Mismatch repair endonuclease PMS2	SeqId_11312_40	588	Prostate	1.04674	0.962604	1.13822	0.2853	0.875762
MTAP	Q13126	MTAP	S-methyl-5'-thioadenosine phosphorylase	SeqId_9910_9	588	Prostate	1.0461	0.963072	1.13628	0.285456	0.875762
ANXA4	P09525	annexin IV	Annexin A4	SeqId_17164_15	588	Prostate	0.95781	0.884906	1.03672	0.285879	0.875762
PSG6	Q00889	PSG6	Pregnancy-specific beta-1-glycoprotein 6	SeqId_6456_17	588	Prostate	0.956566	0.881643	1.03786	0.28593	0.875762
TENM3	Q9P273	TEN3	Teneurin-3	SeqId_11107_25	588	Prostate	1.04577	0.963226	1.13539	0.286036	0.875762
AKR1C1	Q04828	Aldo-keto reductase 1C1	Aldo-keto reductase family 1 member C1	SeqId_12618_50	588	Prostate	0.956248	0.880749	1.03822	0.286352	0.875762
CCNB2	O95067	CCNB2	G2/mitotic-specific cyclin-B2	SeqId_18208_3	588	Prostate	1.04755	0.961795	1.14094	0.286418	0.875762
RAD23A	P54725	RD23A	UV excision repair protein RAD23 homolog A	SeqId_10058_1	588	Prostate	1.04585	0.963085	1.13574	0.286506	0.875762
LANCL1	O43813	LANC1	LanC-like protein 1	SeqId_13986_6	588	Prostate	1.04504	0.963685	1.13327	0.286665	0.875762
CTSO	P43234	CATO	Cathepsin O	SeqId_9264_11	588	Prostate	1.04529	0.963418	1.13411	0.287153	0.875762
BCAR3	O75815	BCAR3:SH2	Breast cancer anti-estrogen resistance protein 3:Src Homology domain	SeqId_5262_57	588	Prostate	1.04578	0.963016	1.13566	0.287254	0.875762
TMEM185A	Q8NFB2	T185A	Transmembrane protein 185A	SeqId_14633_26	588	Prostate	1.04433	0.964135	1.1312	0.287311	0.875762
SYNCRIP	O60506	HNRPQ	Heterogeneous nuclear ribonucleoprotein Q	SeqId_4224_7	588	Prostate	0.957108	0.88285	1.03761	0.287353	0.875762
HSF1	Q00613	HSF1	Heat shock factor protein 1	SeqId_11616_9	588	Prostate	0.953306	0.872901	1.04112	0.287476	0.875762
LECT2	O14960	LECT2	Leukocyte cell-derived chemotaxin-2	SeqId_16763_11	588	Prostate	0.953735	0.874003	1.04074	0.28756	0.875762
IL17C	Q9P0M4	IL-17C	Interleukin-17C	SeqId_9255_5	588	Prostate	0.955856	0.879525	1.03881	0.287661	0.875762
SPINK1	P00995	TATI	Serine protease inhibitor Kazal-type 1	SeqId_8243_55	588	Prostate	0.95639	0.880921	1.03832	0.287679	0.875762
DDOST	P39656	OST48	Dolichyl-diphosphooligosaccharide--protein glycosyltransferase 48 kDa subunit	SeqId_17161_1	588	Prostate	1.04877	0.960602	1.14502	0.287871	0.875762
LAMTOR2	Q9Y2Q5	MAPIP	Ragulator complex protein LAMTOR2	SeqId_15329_167	588	Prostate	0.955275	0.877952	1.03941	0.288019	0.875762
RIPK2	O43353	RIPK2	Receptor-interacting serine/threonine-protein kinase 2	SeqId_8993_151	588	Prostate	0.955431	0.878354	1.03927	0.288046	0.875762
SIGLEC12	Q96PQ1	SIG12:Ig-like V-type 2	Sialic acid-binding Ig-like lectin 12:Ig-like V-type 2 domain, Isoform long	SeqId_10037_98	588	Prostate	1.04692	0.961997	1.13933	0.288091	0.875762
PTPN9	P43378	PTN9	Tyrosine-protein phosphatase non-receptor type 9	SeqId_12633_3	588	Prostate	1.04728	0.961635	1.14055	0.288573	0.876117
HGS	O14964	HGS	Hepatocyte growth factor-regulated tyrosine kinase substrate	SeqId_13644_30	588	Prostate	0.958784	0.887027	1.03635	0.288928	0.876117
PSMD11	O00231	PSD11	26S proteasome non-ATPase regulatory subunit 11	SeqId_13572_43	588	Prostate	1.04727	0.961536	1.14065	0.289178	0.876117
CLMP	Q9H6B4	ACAM:CD	CXADR-like membrane protein:Cytoplasmic domain	SeqId_9585_80	588	Prostate	0.954926	0.876813	1.04	0.289481	0.876117
ATP1B2	P14415	AT1B2	Sodium/potassium-transporting ATPase subunit beta-2	SeqId_7218_87	588	Prostate	1.04862	0.960375	1.14496	0.289838	0.876117
ASMTL	O95671	ASML	N-acetylserotonin O-methyltransferase-like protein	SeqId_10089_7	588	Prostate	0.953305	0.872413	1.0417	0.290508	0.876117
SPINK7	P58062	ISK7	Serine protease inhibitor Kazal-type 7	SeqId_10974_20	588	Prostate	0.956799	0.881566	1.03845	0.290536	0.876117
ST8SIA2	Q92186	SIA8B	Alpha-2,8-sialyltransferase 8B	SeqId_7920_30	588	Prostate	1.04709	0.961446	1.14036	0.290559	0.876117
HS3ST1	O14792	HS3S1	Heparan sulfate glucosamine 3-O-sulfotransferase 1	SeqId_15497_9	588	Prostate	0.956734	0.881346	1.03857	0.290858	0.876117
CYTH4	Q9UIA0	CYH4	Cytohesin-4	SeqId_12746_4	588	Prostate	1.0454	0.962681	1.13523	0.291112	0.876117
GLYAT	Q6IB77	GLYAT	Glycine N-acyltransferase	SeqId_19506_6	588	Prostate	1.04444	0.963429	1.13227	0.291155	0.876117
TF	P02787	Transferrin	Serotransferrin	SeqId_4162_54	588	Prostate	1.04477	0.96316	1.13329	0.291245	0.876117
DCTN2	Q13561	Dynactin subunit 2	Dynactin subunit 2	SeqId_5879_51	588	Prostate	0.956819	0.881484	1.03859	0.291426	0.876117
SELPLG	Q14242	SELPL:ECD	P-selectin glycoprotein ligand 1:Extracellular domain	SeqId_11266_8	588	Prostate	1.04636	0.961838	1.13831	0.291631	0.876117
HMGA1	P17096	HMGA1	High mobility group protein HMG-I/HMG-Y	SeqId_16536_3	588	Prostate	0.955548	0.878095	1.03983	0.291742	0.876117
NFKBID	Q8NI38	IKBD	NF-kappa-B inhibitor delta	SeqId_19123_6	588	Prostate	1.04638	0.961775	1.13842	0.291924	0.876117
DNAJB4	Q9UDY4	DNJB4	DnaJ homolog subfamily B member 4	SeqId_18884_22	588	Prostate	1.04797	0.96045	1.14346	0.292314	0.876117
GAL	P22466	Galanin	Galanin	SeqId_15390_3	588	Prostate	1.04553	0.962321	1.13594	0.292664	0.876117
F10	P00742	Coagulation Factor X	Coagulation Factor X	SeqId_4878_3	588	Prostate	1.0471	0.961075	1.14082	0.292699	0.876117
C5	P01031	C5a	C5a anaphylatoxin	SeqId_2851_63	588	Prostate	0.957222	0.882356	1.03844	0.292705	0.876117
CD5	P06127	CD5:ECD	T-cell surface glycoprotein CD5:Extracellular domain	SeqId_5596_75	588	Prostate	0.957167	0.882172	1.03854	0.292971	0.876117
CHST3	Q7LGC8	CHST3	Carbohydrate sulfotransferase 3	SeqId_7189_55	588	Prostate	1.04604	0.961811	1.13764	0.293311	0.876117
TAFA4	Q96LR4	F19A4	Protein FAM19A4	SeqId_6511_17	588	Prostate	1.04598	0.961851	1.13748	0.293324	0.876117
GAL3ST1	Q99999	G3ST1	Galactosylceramide sulfotransferase	SeqId_8696_15	588	Prostate	0.957085	0.881887	1.03869	0.293419	0.876117
LYSMD3	Q7Z3D4	LYSM3	LysM and putative peptidoglycan-binding domain-containing protein 3	SeqId_10563_13	588	Prostate	1.04412	0.963275	1.13175	0.2937	0.876117
TNRC6B	Q9UPQ9	TNR6B	Trinucleotide repeat-containing gene 6B protein	SeqId_9808_41	588	Prostate	1.04713	0.96087	1.14114	0.293715	0.876117
CBLN1	P23435	CBLN1	Cerebellin-1	SeqId_9313_27	588	Prostate	0.959245	0.887538	1.03675	0.293875	0.876117
PAPOLG	Q9BWT3	PAPOG	Poly(A) polymerase gamma	SeqId_8343_224	588	Prostate	1.04475	0.962664	1.13383	0.294387	0.876117
TFF3	Q07654	TFF3	Trefoil factor 3	SeqId_8323_163	588	Prostate	1.05631	0.953441	1.17028	0.29465	0.876117
DECR1	Q16698	DECR	2,4-dienoyl-CoA reductase, mitochondrial	SeqId_12687_2	588	Prostate	1.04401	0.96317	1.13163	0.294929	0.876117
MOB1A	Q9H8S9	MOL1B	MOB kinase activator 1A	SeqId_12426_19	588	Prostate	1.04475	0.962564	1.13395	0.294978	0.876117
FAAH2	Q6GMR7	FAAH2	Fatty-acid amide hydrolase 2	SeqId_8396_42	588	Prostate	1.04749	0.960363	1.14252	0.295019	0.876117
RNF128	Q8TEB7	RN128:region 1	E3 ubiquitin-protein ligase RNF128:region 1	SeqId_6510_56	588	Prostate	1.04674	0.960953	1.14018	0.295079	0.876117
NAMPT	P43490	PBEF	Nicotinamide phosphoribosyltransferase	SeqId_5011_11	588	Prostate	1.04472	0.962553	1.1339	0.295193	0.876117
SPINT1	O43278	HAI-1	Kunitz-type protease inhibitor 1	SeqId_2828_82	588	Prostate	1.04303	0.963907	1.12866	0.295216	0.876117
XG	P55808	XG	Glycoprotein Xg	SeqId_8044_90	588	Prostate	0.960561	0.890824	1.03576	0.29539	0.876117
TCL1A	P56279	TCL1A	T-cell leukemia/lymphoma protein 1A	SeqId_17210_2	588	Prostate	1.04468	0.962516	1.13386	0.29562	0.876117
LRFN5	Q96NI6	LRFN5	Leucine-rich repeat and fibronectin type-III domain-containing protein 5	SeqId_6587_6	588	Prostate	0.956307	0.879479	1.03985	0.295752	0.876117
ARTN	Q5T4W7	Artemin	Artemin	SeqId_2939_10	588	Prostate	1.0437	0.963246	1.13088	0.295977	0.876117
CNDP2	Q96KP4	Glutamate carboxypeptidase	Cytosolic non-specific dipeptidase	SeqId_3192_3	588	Prostate	1.04447	0.962554	1.13336	0.29642	0.876117
SOD2	P04179	Mn SOD	Superoxide dismutase [Mn], mitochondrial	SeqId_5008_51	588	Prostate	1.04416	0.962782	1.13242	0.296555	0.876117
SYNJ2BP	P57105	SYJ2B	Synaptojanin-2-binding protein	SeqId_17348_5	588	Prostate	1.0466	0.960763	1.14011	0.296835	0.876117
AKT1	P31749	PKB	RAC-alpha serine/threonine-protein kinase	SeqId_15627_83	588	Prostate	0.956847	0.880708	1.03957	0.297076	0.876117
EDIL3	O43854	EDIL3	EGF-like repeat and discoidin I-like domain-containing protein 3	SeqId_9360_33	588	Prostate	0.950911	0.865057	1.04529	0.297133	0.876117
EPHB1	P54762	EPHB1	Ephrin type-B receptor 1	SeqId_17680_12	588	Prostate	1.04631	0.960911	1.1393	0.29735	0.876117
JPH4	Q96JJ6	JPH4	Junctophilin-4	SeqId_9111_40	588	Prostate	0.956639	0.880097	1.03984	0.297467	0.876117
CD5L	O43866	CD5L	CD5 antigen-like	SeqId_3293_2	588	Prostate	0.956501	0.8797	1.04001	0.297687	0.876117
TNFRSF10B	O14763	TRAIL R2:Death	Tumor necrosis factor receptor superfamily member 10B:Death domain	SeqId_8529_1	588	Prostate	0.955018	0.875767	1.04144	0.297735	0.876117
TMCC3	Q9ULS5	TMCC3:region 1	Transmembrane and coiled-coil domains protein 3:region 1	SeqId_8922_4	588	Prostate	0.957801	0.88314	1.03877	0.297747	0.876117
PCDHGB1	Q9Y5G3	PCDGD	Protocadherin gamma-B1	SeqId_11872_9	588	Prostate	0.956463	0.879586	1.04006	0.297758	0.876117
GAL3ST2	Q9H3Q3	G3ST2	Galactose-3-O-sulfotransferase 2	SeqId_10734_339	588	Prostate	0.958299	0.884457	1.03831	0.297792	0.876117
NCALD	P61601	NCALD	Neurocalcin-delta	SeqId_17816_58	588	Prostate	1.04435	0.962416	1.13327	0.297856	0.876117
NCAM2	O15394	NCAM2	Neural cell adhesion molecule 2	SeqId_6507_16	588	Prostate	1.04416	0.962515	1.13274	0.298193	0.876117
IL1R1	P14778	IL-1 sRI	Interleukin-1 receptor type 1	SeqId_2991_9	588	Prostate	0.954878	0.875242	1.04176	0.29871	0.876117
RHPN2	Q8IUC4	RHPN2	Rhophilin-2	SeqId_11439_88	588	Prostate	1.04509	0.961593	1.13583	0.299225	0.876117
AKT2	P31751	PKB beta	RAC-beta serine/threonine-protein kinase	SeqId_5360_9	588	Prostate	1.04505	0.961608	1.13574	0.299291	0.876117
C2	P06681	C2	Complement C2	SeqId_3186_2	588	Prostate	0.954506	0.874145	1.04225	0.299427	0.876117
GRB10	Q13322	GRB10	Growth factor receptor-bound protein 10	SeqId_11358_15	588	Prostate	1.04485	0.961743	1.13513	0.299511	0.876117
C5	P01031	C5	Complement C5	SeqId_2381_52	588	Prostate	0.956862	0.880375	1.03999	0.299533	0.876117
CRH	P06850	CRH	Corticoliberin	SeqId_5614_44	588	Prostate	0.956848	0.88031	1.04004	0.299722	0.876117
CD36	P16671	CD36 ANTIGEN	Platelet glycoprotein 4	SeqId_2973_15	588	Prostate	0.956925	0.880489	1.04	0.299898	0.876117
SHMT2	P34897	GLYM	Serine hydroxymethyltransferase, mitochondrial	SeqId_12691_44	588	Prostate	1.04575	0.960931	1.13805	0.299954	0.876117
RTN4IP1	Q8WWV3	RT4I1	Reticulon-4-interacting protein 1, mitochondrial	SeqId_18180_58	588	Prostate	1.04623	0.960537	1.13956	0.299962	0.876117
KLK10	O43240	kallikrein 10	Kallikrein-10	SeqId_6227_1	588	Prostate	0.954311	0.873529	1.04256	0.300052	0.876117
TFF1	P04155	TFF1	Trefoil factor 1	SeqId_9185_15	588	Prostate	1.04404	0.962282	1.13275	0.300237	0.876117
CALB2	P22676	CALB2	Calretinin	SeqId_16803_4	588	Prostate	0.958624	0.88495	1.03843	0.300337	0.876117
FAM20B	O75063	FA20B	Glycosaminoglycan xylosylkinase	SeqId_7198_197	588	Prostate	1.0448	0.961603	1.13518	0.300611	0.876117
LDOC1	O95751	LDOC1	Protein LDOC1	SeqId_8378_3	588	Prostate	1.04684	0.959891	1.14166	0.300818	0.876117
RBBP6	Q7Z6E9	RBBP6	E3 ubiquitin-protein ligase RBBP6	SeqId_9887_40	588	Prostate	1.04491	0.961424	1.13565	0.301114	0.876117
HAVCR2	Q8TDQ0	TIMD3	Hepatitis A virus cellular receptor 2	SeqId_5134_52	588	Prostate	0.957654	0.882231	1.03952	0.301215	0.876117
NOTCH3	Q9UM47	Notch-3	Neurogenic locus notch homolog protein 3	SeqId_5108_72	588	Prostate	1.04541	0.960985	1.13725	0.301282	0.876117
STAB2	Q8WWQ8	STAB2	Stabilin-2	SeqId_3399_31	588	Prostate	1.04514	0.96118	1.13644	0.301432	0.876117
CRH	P06850	CRH	Corticoliberin	SeqId_19637_9	588	Prostate	0.957565	0.881961	1.03965	0.301442	0.876117
SYT8	Q8NBV8	SYT8	Synaptotagmin-8	SeqId_7932_23	588	Prostate	1.04623	0.960238	1.13993	0.301688	0.876117
UBE2C	O00762	UBE2C	Ubiquitin-conjugating enzyme E2 C	SeqId_12556_7	588	Prostate	0.955747	0.877051	1.0415	0.301875	0.876117
PLXNA1	Q9UIW2	PLXA1	Plexin-A1	SeqId_9005_16	588	Prostate	0.957471	0.881612	1.03986	0.302093	0.876117
P3H1	Q32P28	P3H1	Prolyl 3-hydroxylase 1	SeqId_6273_58	588	Prostate	0.95725	0.880972	1.04013	0.302415	0.876117
SDSL	Q96GA7	SDSL	Serine dehydratase-like	SeqId_17777_31	588	Prostate	1.04427	0.961742	1.13387	0.302417	0.876117
PTHLH	P12272	PTHrP	Parathyroid hormone-related protein	SeqId_2962_50	588	Prostate	0.958525	0.884354	1.03892	0.302605	0.876117
DLL1	O00548	DLL1	Delta-like protein 1	SeqId_5349_69	588	Prostate	1.04628	0.959968	1.14036	0.303037	0.876117
ADGRG5	Q8IZF4	GP114	Adhesion G-protein coupled receptor G5	SeqId_4551_72	588	Prostate	1.04274	0.962886	1.12921	0.303217	0.876117
PTP4A2	Q12974	TP4A2	Protein tyrosine phosphatase type IVA 2	SeqId_11699_16	588	Prostate	1.04492	0.961038	1.13612	0.303407	0.876117
AREG	P15514	AREG	Amphiregulin	SeqId_2970_60	588	Prostate	1.04525	0.960753	1.13717	0.303472	0.876117
TINAGL1	Q9GZM7	TINAL	Tubulointerstitial nephritis antigen-like	SeqId_11192_168	588	Prostate	1.04733	0.959022	1.14377	0.303486	0.876117
PFKM	P08237	K6PF	ATP-dependent 6-phosphofructokinase, muscle type	SeqId_17384_110	588	Prostate	0.956061	0.877636	1.04149	0.303493	0.876117
TMEFF1	Q8IYR6	TEFF1	Tomoregulin-1	SeqId_15641_20	588	Prostate	1.04469	0.961206	1.13542	0.303547	0.876117
FABP4	P15090	FABPA	Fatty acid-binding protein, adipocyte	SeqId_15386_7	588	Prostate	0.943467	0.844454	1.05409	0.303591	0.876117
ADAMTS15	Q8TE58	ATS15	A disintegrin and metalloproteinase with thrombospondin motifs 15	SeqId_4533_76	588	Prostate	1.04333	0.962281	1.1312	0.30392	0.87617
SNRPA	P09012	SNRPA	U1 small nuclear ribonucleoprotein A	SeqId_12678_66	588	Prostate	0.957887	0.882415	1.03981	0.304156	0.87617
MGAT1	P26572	MGAT1	Alpha-1,3-mannosyl-glycoprotein 2-beta-N-acetylglucosaminyltransferase	SeqId_10571_14	588	Prostate	1.04235	0.963043	1.12819	0.304279	0.87617
INSL4	Q14641	INSL4	Early placenta insulin-like peptide	SeqId_6410_26	588	Prostate	1.04663	0.959459	1.14172	0.304317	0.87617
CENPV	Q7Z7K6	CENPV	Centromere protein V	SeqId_8817_29	588	Prostate	1.04245	0.962879	1.1286	0.304782	0.876235
HIBADH	P31937	3HIDH	3-hydroxyisobutyrate dehydrogenase, mitochondrial	SeqId_4693_72	588	Prostate	1.04463	0.960974	1.13556	0.305264	0.876235
QPCT	Q16769	Glutaminyl cyclase	Glutaminyl-peptide cyclotransferase	SeqId_7849_3	588	Prostate	0.958084	0.882776	1.03982	0.305269	0.876235
INSL5	Q9Y5Q6	INSL5	Insulin-like peptide INSL5	SeqId_10462_14	588	Prostate	1.04419	0.961331	1.1342	0.305301	0.876235
LAIR1	Q6GTX8	LAIR1	Leukocyte-associated immunoglobulin-like receptor 1	SeqId_11284_24	588	Prostate	0.956078	0.877384	1.04183	0.305403	0.876235
C11orf94	C9JXX5	CK094	Uncharacterized protein C11orf94	SeqId_8383_20	588	Prostate	0.956291	0.877884	1.0417	0.30585	0.876235
LTB4R	Q15722	LT4R1	Leukotriene B4 receptor 1	SeqId_13477_65	588	Prostate	1.0432	0.962059	1.13118	0.305966	0.876235
IFNA14	P01570	IFN14	Interferon alpha-14	SeqId_7180_114	588	Prostate	1.04764	0.958297	1.14531	0.306142	0.876235
CASP2	P42575	Caspase-2	Caspase-2	SeqId_4904_7	588	Prostate	0.957639	0.881424	1.04044	0.306311	0.876235
FCMR	O60667	FAIM3	Fas apoptotic inhibitory molecule 3	SeqId_6574_11	588	Prostate	0.95757	0.881217	1.04054	0.306459	0.876235
ZNF275	Q9NSD4	ZN275	Zinc finger protein 275	SeqId_9609_25	588	Prostate	0.957937	0.882192	1.04019	0.306531	0.876235
PCOLCE2	Q9UKZ9	PCOC2	Procollagen C-endopeptidase enhancer 2	SeqId_6081_52	588	Prostate	0.954756	0.873659	1.04338	0.306635	0.876235
CD5	P06127	CD5:CD	T-cell surface glycoprotein CD5:Cytoplasmic domain	SeqId_14065_11	588	Prostate	1.04528	0.960196	1.1379	0.306638	0.876235
PILRA	Q9UKJ1	PILRA	Paired immunoglobulin-like type 2 receptor alpha	SeqId_8825_4	588	Prostate	0.955776	0.876266	1.0425	0.307382	0.876379
NCAN	O14594	CSPG3	Neurocan core protein	SeqId_15573_110	588	Prostate	1.04584	0.959582	1.13986	0.307438	0.876379
PMM1	Q92871	PMM1	Phosphomannomutase 1	SeqId_17408_2	588	Prostate	1.04532	0.959958	1.13827	0.307846	0.876379
PLCG1	P19174	PLCG1	1-phosphatidylinositol 4,5-bisphosphate phosphodiesterase gamma-1	SeqId_4563_61	588	Prostate	1.0437	0.961309	1.13316	0.30796	0.876379
CDCP1	Q9H5V8	CDCP1	CUB domain-containing protein 1	SeqId_8589_13	588	Prostate	1.04422	0.960866	1.1348	0.307994	0.876379
SEC61G	P60059	SC61G	Protein transport protein Sec61 subunit gamma	SeqId_8872_1	588	Prostate	0.956517	0.878112	1.04192	0.308286	0.876379
PTPN13	Q12923	PTN13	Tyrosine-protein phosphatase non-receptor type 13	SeqId_12664_19	588	Prostate	1.04515	0.960019	1.13783	0.308322	0.876379
ALDOA	P04075	aldolase A	Fructose-bisphosphate aldolase A	SeqId_5864_10	588	Prostate	0.958598	0.883646	1.03991	0.308699	0.876379
COMMD9	Q9P000	COMD9	COMM domain-containing protein 9	SeqId_17683_2	588	Prostate	1.04373	0.961126	1.13343	0.308943	0.876379
NME1	P15531	Nucleoside diphosphate kinase A	Nucleoside diphosphate kinase A	SeqId_5909_51	588	Prostate	0.955766	0.875978	1.04282	0.309046	0.876379
TAGLN3	Q9UI15	TAGL3	Transgelin-3	SeqId_17775_8	588	Prostate	1.04449	0.960425	1.13591	0.309257	0.876379
CCM2	Q9BSQ5	CCM2	Cerebral cavernous malformations 2 protein	SeqId_12347_29	588	Prostate	1.04377	0.961039	1.13362	0.309273	0.876379
SSB	P05455	LA:HTH	Lupus La protein:HTH La-type RNA-binding domain	SeqId_13625_19	588	Prostate	0.956168	0.87702	1.04246	0.309282	0.876379
PYGL	P06737	PYGL	Glycogen phosphorylase, liver form	SeqId_11441_11	588	Prostate	1.04478	0.960134	1.13688	0.30953	0.876379
NOTCH2	Q04721	NOTC2	Neurogenic locus notch homolog protein 2	SeqId_5106_52	588	Prostate	1.04528	0.959706	1.13848	0.309541	0.876379
HSPA1B	P0DMV9	HS71B	Heat shock 70 kDa protein 1B	SeqId_18901_26	588	Prostate	0.958552	0.883307	1.04021	0.310155	0.876379
KIF1C	O43896	KIF1C	Kinesin-like protein KIF1C	SeqId_9899_28	588	Prostate	1.04378	0.960844	1.13387	0.310405	0.876379
KLRC4	O43908	NKG2F	NKG2-F type II integral membrane protein	SeqId_10552_88	588	Prostate	1.04234	0.96205	1.12932	0.310616	0.876379
ANOS1	P23352	KALM	Anosmin-1	SeqId_6603_18	588	Prostate	1.04558	0.959257	1.13967	0.310653	0.876379
DEFB119	Q8N690	DB119	Beta-defensin 119	SeqId_8315_5	588	Prostate	1.04543	0.959374	1.1392	0.31074	0.876379
LILRB4	Q8NHJ6	LIRB4	Leukocyte immunoglobulin-like receptor subfamily B member 4	SeqId_6453_70	588	Prostate	0.957727	0.880981	1.04116	0.310804	0.876379
NUP98	P52948	NUP98	Nuclear pore complex protein Nup98-Nup96	SeqId_12772_8	588	Prostate	1.04505	0.959667	1.13802	0.310941	0.876379
EMC8	O43402	EMC8	ER membrane protein complex subunit 8	SeqId_17770_42	588	Prostate	0.957686	0.880833	1.04124	0.311047	0.876379
ST3GAL5	Q9UNP4	SIAT9	Lactosylceramide alpha-2,3-sialyltransferase	SeqId_10588_39	588	Prostate	1.04336	0.961086	1.13268	0.311112	0.876379
MYB	P10242	MYB	Transcriptional activator Myb	SeqId_11618_83	588	Prostate	1.0437	0.960759	1.13381	0.311305	0.876379
NUDT16L1	Q9BRJ7	SDOS	Tudor-interacting repair regulator protein	SeqId_12497_29	588	Prostate	1.05375	0.952109	1.16624	0.3117	0.876379
PSIP1	O75475	PSIP1	PC4 and SFRS1-interacting protein	SeqId_17176_13	588	Prostate	1.04528	0.959317	1.13894	0.311831	0.876379
ALK	Q9UM73	ALK	ALK tyrosine kinase receptor	SeqId_8249_124	588	Prostate	1.04686	0.957948	1.14402	0.311896	0.876379
PDXK	O00764	PDXK	Pyridoxal kinase	SeqId_11098_1	588	Prostate	1.04387	0.96051	1.13447	0.311949	0.876379
KLK5	Q9Y337	kallikrein 5	Kallikrein-5	SeqId_14039_33	588	Prostate	0.955696	0.875293	1.04349	0.312184	0.876379
MYOM2	P54296	MYOM2	Myomesin-2	SeqId_13534_20	588	Prostate	0.956068	0.876266	1.04314	0.312354	0.876379
AGA	P20933	ASPG	N(4)-(beta-N-acetylglucosaminyl)-L-asparaginase	SeqId_10435_2	588	Prostate	1.04489	0.959547	1.13782	0.312464	0.876379
TMOD2	Q9NZR1	TMOD2	Tropomodulin-2	SeqId_12853_112	588	Prostate	1.04272	0.961408	1.1309	0.312572	0.876379
ARHGAP1	Q07960	RHG01:Rho-GAP	Rho GTPase-activating protein 1:Rho-GTPase activating protein domain	SeqId_11955_1	588	Prostate	1.0426	0.96149	1.13055	0.312702	0.876379
SIGLEC6	O43699	Siglec-6	Sialic acid-binding Ig-like lectin 6	SeqId_2741_22	588	Prostate	0.958673	0.883183	1.04061	0.313166	0.877183
RNF122	Q9H9V4	RN122	RING finger protein 122	SeqId_11160_56	588	Prostate	0.957665	0.880409	1.0417	0.313456	0.877499
ATP2A3	Q93084	AT2A3	Sarcoplasmic/endoplasmic reticulum calcium ATPase 3	SeqId_13510_7	588	Prostate	1.04301	0.960887	1.13215	0.314223	0.878509
HOMER2	Q9NSB8	HOME2	Homer protein homolog 2	SeqId_12685_57	588	Prostate	1.04181	0.96192	1.12832	0.31433	0.878509
MOB4	Q9Y3A3	MOBL3	MOB-like protein phocein	SeqId_19332_1	588	Prostate	1.04317	0.960712	1.13271	0.314397	0.878509
APOE	P02649	Apo E4	Apolipoprotein E (isoform E4)	SeqId_2938_55	588	Prostate	0.958899	0.883593	1.04062	0.314526	0.878509
NANS	Q9NR45	SIAS	Sialic acid synthase	SeqId_17802_4	588	Prostate	1.04514	0.958848	1.1392	0.315283	0.878765
BMP2	P12643	BMP-2	Bone morphogenetic protein 2	SeqId_15666_21	588	Prostate	0.958866	0.883382	1.0408	0.315336	0.878765
PPM1A	P35813	Protein phophatase 2Ca	Protein phosphatase 1A	SeqId_12619_14	588	Prostate	0.957046	0.878379	1.04276	0.315735	0.878765
LCK	P06239	LCK	Tyrosine-protein kinase Lck	SeqId_4560_34	588	Prostate	1.04342	0.960275	1.13375	0.315779	0.878765
PGF	P49763	PlGF	Placenta growth factor	SeqId_3078_1	588	Prostate	0.956712	0.877467	1.04311	0.315791	0.878765
SIT1	Q9Y3P8	SIT1	Signaling threshold-regulating transmembrane adapter 1	SeqId_11194_6	588	Prostate	1.04407	0.95961	1.13597	0.316301	0.878765
HINT2	Q9BX68	HINT2	Histidine triad nucleotide-binding protein 2, mitochondrial	SeqId_5612_16	588	Prostate	1.04371	0.959823	1.13494	0.316921	0.878765
RECQL	P46063	RECQ1	ATP-dependent DNA helicase Q1	SeqId_11431_235	588	Prostate	1.04428	0.95932	1.13676	0.316966	0.878765
EMC4	Q5J8M3	TMM85	ER membrane protein complex subunit 4	SeqId_13516_46	588	Prostate	0.960218	0.886798	1.03972	0.317165	0.878765
VEGFA	P15692	VEGF121	Vascular endothelial growth factor A, isoform 121	SeqId_4867_15	588	Prostate	1.04328	0.960141	1.13363	0.317294	0.878765
SYNE2	Q8WXH0	Nesprin-2	Nesprin-2	SeqId_9789_52	588	Prostate	1.04297	0.960407	1.13263	0.317365	0.878765
GMFG	O60234	GMFG	Glia maturation factor gamma	SeqId_13062_4	588	Prostate	1.04268	0.960631	1.13174	0.317541	0.878765
EIF5A2	Q9GZV4	IF5A2	Eukaryotic translation initiation factor 5A-2	SeqId_11355_10	588	Prostate	1.04128	0.96187	1.12724	0.317601	0.878765
F7	P08709	Coagulation Factor VII	Coagulation factor VII	SeqId_3184_25	588	Prostate	1.0467	0.957049	1.14474	0.317785	0.878765
FGFR3	P22607	FGFR-3:ECD	Fibroblast growth factor receptor 3:Extracellular domain	SeqId_13669_6	588	Prostate	1.04404	0.959388	1.13617	0.317791	0.878765
SIRPG	Q9P1W8	SIRPG	Signal-regulatory protein gamma	SeqId_9241_40	588	Prostate	1.04084	0.962203	1.1259	0.317941	0.878765
ACAN	P16112	Aggrecan	Aggrecan core protein	SeqId_3280_49	588	Prostate	1.04567	0.957918	1.14146	0.317983	0.878765
ELAPOR2	A8MWY0	K132L	UPF0577 protein KIAA1324-like	SeqId_8363_18	588	Prostate	1.04451	0.958931	1.13772	0.318058	0.878765
ECI1	P42126	D3D2	Enoyl-CoA delta isomerase 1, mitochondrial	SeqId_19367_34	588	Prostate	1.04314	0.960139	1.13331	0.318103	0.878765
VPS25	Q9BRG1	VPS25	Vacuolar protein-sorting-associated protein 25	SeqId_18189_12	588	Prostate	1.04239	0.960783	1.13093	0.318193	0.878765
H2AW	Q7L7L0	H2A3	Histone H2A type 3	SeqId_14144_3	588	Prostate	1.04238	0.960765	1.13094	0.31835	0.878765
PURB	Q96QR8	PURB	Transcriptional activator protein Pur-beta	SeqId_18300_39	588	Prostate	1.04413	0.959188	1.13659	0.318519	0.878765
CDK2AP2	O75956	CDKA2	Cyclin-dependent kinase 2-associated protein 2	SeqId_18227_3	588	Prostate	1.04202	0.961025	1.12984	0.318756	0.878929
S100A11	P31949	S100A11	Protein S100-A11	SeqId_14011_17	588	Prostate	0.958475	0.881691	1.04195	0.31949	0.880464
SYK	P43405	KSYK:SH2, 1 and 2	Tyrosine-protein kinase SYK:Src Homology domain	SeqId_11378_37	588	Prostate	0.957524	0.879036	1.04302	0.319879	0.881046
FGF4	P08620	FGF-4	Fibroblast growth factor 4	SeqId_4123_60	588	Prostate	1.04263	0.959919	1.13247	0.32219	0.885036
AMPD2	Q01433	AMPD2	AMP deaminase 2	SeqId_18403_25	588	Prostate	1.04236	0.960152	1.13161	0.322264	0.885036
TAX1BP1	Q86VP1	TAXB1	Tax1-binding protein 1	SeqId_12721_4	588	Prostate	1.04307	0.959506	1.13391	0.322294	0.885036
LGI3	Q8N145	LGI3	Leucine-rich repeat LGI family member 3	SeqId_8003_57	588	Prostate	1.04572	0.957081	1.14257	0.322536	0.885036
ZNF10	P21506	ZNF10	Zinc finger protein 10	SeqId_11567_23	588	Prostate	1.04309	0.959438	1.13405	0.322568	0.885036
NDNF	Q8TB73	CD031	Protein NDNF	SeqId_6604_59	588	Prostate	0.9583	0.880703	1.04273	0.322825	0.885036
RNF114	Q9Y508	RN114	E3 ubiquitin-protein ligase RNF114	SeqId_9957_9	588	Prostate	0.957594	0.878756	1.0435	0.322898	0.885036
XXYLT1	Q8NBI6	XXLT1	Xyloside xylosyltransferase 1	SeqId_6375_75	588	Prostate	1.0428	0.959625	1.13318	0.323065	0.885036
HSPA1A	P0DMV8	HSP 70	Heat shock 70 kDa protein 1A	SeqId_6276_16	588	Prostate	0.96082	0.88757	1.04012	0.323223	0.885036
FN1	P02751	Fibronectin	Fibronectin	SeqId_4131_72	588	Prostate	0.95943	0.883711	1.04164	0.323434	0.885036
BOC	Q9BWV1	BOC	Brother of CDO	SeqId_4328_2	588	Prostate	1.042	0.960279	1.13068	0.323473	0.885036
BOLA3	Q53S33	BOLA3	BolA-like protein 3	SeqId_5980_55	588	Prostate	1.04203	0.960224	1.1308	0.323676	0.885036
IGHG2	P01859	IgG2, Kappa	Ig gamma-2, Kappa	SeqId_13230_174	588	Prostate	1.04099	0.961145	1.12747	0.323805	0.885036
CLIC2	O15247	CLIC2	Chloride intracellular channel protein 2	SeqId_17837_5	588	Prostate	1.04235	0.959896	1.13188	0.323887	0.885036
MRRF	Q96E11	RRFM	Ribosome-recycling factor, mitochondrial	SeqId_12355_223	588	Prostate	1.04166	0.960493	1.12968	0.324096	0.885036
LGALS1	P09382	Galectin-1	Galectin-1	SeqId_8046_9	588	Prostate	0.959312	0.883245	1.04193	0.324372	0.885036
PTPN11	Q06124	SHP-2	Tyrosine-protein phosphatase non-receptor type 11	SeqId_3397_7	588	Prostate	1.04279	0.959409	1.13342	0.32442	0.885036
PIK3C2A	O00443	P3C2A	Phosphatidylinositol 4-phosphate 3-kinase C2 domain-containing subunit alpha	SeqId_14028_22	588	Prostate	0.958656	0.881412	1.04267	0.324569	0.885036
ACE2	Q9BYF1	ACE2	Angiotensin-converting enzyme 2	SeqId_2805_6	588	Prostate	1.04185	0.960211	1.13044	0.324721	0.885036
PSMD7	P51665	PSD7	26S proteasome non-ATPase regulatory subunit 7	SeqId_3898_5	588	Prostate	0.959287	0.883081	1.04207	0.324997	0.885301
S100A9|S100A8	P06702|P05109	S100A8/S100A9	Protein S100-A8/A9 heterodimer	SeqId_17145_1	588	Prostate	1.04258	0.959441	1.13292	0.325392	0.885815
ANGPTL4	Q9BY76	ANGL4	Angiopoietin-related protein 4	SeqId_3796_79	588	Prostate	1.0431	0.958934	1.13466	0.325544	0.885815
SHBG	P04278	SHBG	Sex hormone-binding globulin	SeqId_4929_55	588	Prostate	0.949974	0.857492	1.05243	0.326065	0.886596
OAS1	P00973	OAS1	2'-5'-oligoadenylate synthase 1	SeqId_10361_25	588	Prostate	1.04378	0.958184	1.13703	0.326325	0.886596
NRG4	Q8WWG1	NRG4	Neuregulin-4	SeqId_14139_16	588	Prostate	1.04375	0.958199	1.13695	0.326386	0.886596
PLAU	P00749	uPA	Urokinase-type plasminogen activator	SeqId_4158_54	588	Prostate	1.04363	0.958202	1.13668	0.327028	0.886596
STOML2	Q9UJZ1	Stomatin-like protein 2	Stomatin-like protein 2, mitochondrial	SeqId_6555_58	588	Prostate	1.04262	0.959125	1.13339	0.327057	0.886596
TIMP1	P01033	TIMP-1	Metalloproteinase inhibitor 1	SeqId_2211_9	588	Prostate	0.959794	0.88417	1.04189	0.327062	0.886596
NRG1	Q02297	SMDF	Neuregulin-1, sensory and motor neuron-derived factor isoform	SeqId_15446_25	588	Prostate	0.960797	0.886921	1.04083	0.327224	0.886596
ZNF334	Q9HCZ1	ZN334	Zinc finger protein 334	SeqId_12763_69	588	Prostate	1.04399	0.957826	1.1379	0.327327	0.886596
C19orf18	Q8NEA5	CS018	Uncharacterized protein C19orf18	SeqId_9445_44	588	Prostate	1.0426	0.95908	1.13339	0.327461	0.886596
XPNPEP1	Q9NQW7	XPNPEP1	Xaa-Pro aminopeptidase 1	SeqId_3481_87	588	Prostate	0.959138	0.882274	1.0427	0.32762	0.886596
PSD	A5PKW4	PSD1	PH and SEC7 domain-containing protein 1	SeqId_13055_53	588	Prostate	1.04119	0.960156	1.12905	0.328877	0.889063
ZWILCH	Q9H900	ZWILC	Protein zwilch homolog	SeqId_18302_204	588	Prostate	1.04312	0.958359	1.13538	0.32889	0.889063
DCLK1	O15075	DCAK1	Serine/threonine-protein kinase DCLK1	SeqId_17156_72	588	Prostate	0.959321	0.882529	1.0428	0.329266	0.889091
ZNF566	Q969W8	ZN566	Zinc finger protein 566	SeqId_12795_2	588	Prostate	1.04348	0.957945	1.13666	0.329362	0.889091
RNF128	Q8TEB7	RN128:region 2	E3 ubiquitin-protein ligase RNF128:region 2	SeqId_8633_18	588	Prostate	0.959217	0.882214	1.04294	0.329439	0.889091
NECTIN3	Q9NQS3	Nectin 3	Nectin-3	SeqId_13557_3	588	Prostate	0.958535	0.880289	1.04374	0.329696	0.889099
PRSS37	A4D1T9	PRS37	Probable inactive serine protease 37	SeqId_5653_23	588	Prostate	1.04626	0.955213	1.14598	0.330289	0.889099
TRAF4	Q9BUZ4	TRAF4	TNF receptor-associated factor 4	SeqId_13041_47	588	Prostate	1.04322	0.958008	1.13601	0.330448	0.889099
LRP1B	Q9NZR2	LRP1B	Low-density lipoprotein receptor-related protein 1B	SeqId_11275_94	588	Prostate	0.958604	0.880334	1.04383	0.330632	0.889099
SULT1A3	P0DMM9	SULT 1A3	Sulfotransferase 1A3	SeqId_13944_3	588	Prostate	1.04304	0.958122	1.13548	0.330751	0.889099
RAB2B	Q8WUD1	RAB2B	Ras-related protein Rab-2B	SeqId_19253_82	588	Prostate	1.0437	0.957511	1.13764	0.330751	0.889099
TSN	Q15631	TSN	Translin	SeqId_12477_42	588	Prostate	1.04285	0.95824	1.13493	0.331109	0.889099
METAP2	P50579	AMPM2	Methionine aminopeptidase 2	SeqId_3170_6	588	Prostate	1.04123	0.959744	1.12963	0.331196	0.889099
MSRB3	Q8IXL7	MSRB3	Methionine-R-sulfoxide reductase B3	SeqId_7824_88	588	Prostate	0.957174	0.876268	1.04555	0.331339	0.889099
CBS	P35520	CBS	Cystathionine beta-synthase	SeqId_10086_39	588	Prostate	0.960009	0.884108	1.04243	0.331446	0.889099
HLA-G	P17693	HLA-G	HLA class I histocompatibility antigen, alpha chain G	SeqId_19636_23	588	Prostate	0.959696	0.883216	1.0428	0.331592	0.889099
CDH15	P55291	CAD15:CD	Cadherin-15:Cytoplasmic domain	SeqId_11215_6	588	Prostate	1.04125	0.959659	1.12977	0.331595	0.889099
FBXL5	Q9UKA1	FBXL5	F-box/LRR-repeat protein 5	SeqId_12846_3	588	Prostate	0.957781	0.87769	1.04518	0.332965	0.889712
FGF8	P55075	FGF-8F	Fibroblast growth factor 8 isoform F	SeqId_17166_4	588	Prostate	0.960459	0.88512	1.04221	0.333048	0.889712
BAMBI	Q13145	BAMBI:ECD	BMP and activin membrane-bound inhibitor homolog:Extracellular domain	SeqId_8811_24	588	Prostate	1.0422	0.958516	1.1332	0.333089	0.889712
LGALS9	O00182	LEG9	Galectin-9	SeqId_9197_4	588	Prostate	0.960262	0.88456	1.04244	0.333113	0.889712
STOML1	Q9UBI4	STML1	Stomatin-like protein 1	SeqId_17344_23	588	Prostate	1.04114	0.959489	1.12974	0.333263	0.889712
GPR101	Q96P66	GP101	Probable G-protein coupled receptor 101	SeqId_11371_1	588	Prostate	1.04291	0.95779	1.1356	0.333422	0.889712
CD7	P09564	CD7	T-cell antigen CD7	SeqId_12008_3	588	Prostate	0.960798	0.88599	1.04192	0.333544	0.889712
IGFBP3	P17936	IGFBP-3	Insulin-like growth factor-binding protein 3	SeqId_2571_12	588	Prostate	1.04446	0.956314	1.14073	0.33355	0.889712
THBS4	P35443	TSP4	Thrombospondin-4	SeqId_3340_53	588	Prostate	0.957361	0.876424	1.04577	0.333589	0.889712
CCL16	O15467	HCC-4	C-C motif chemokine 16	SeqId_4913_78	588	Prostate	1.04014	0.96037	1.12653	0.333692	0.889712
NAP1L4	Q99733	NAP2L	nucleosome assembly protein 1-like 4	SeqId_19188_21	588	Prostate	1.04227	0.958327	1.13357	0.333842	0.889712
CXCL10	P02778	IP-10	C-X-C motif chemokine 10	SeqId_4141_79	588	Prostate	1.04319	0.957339	1.13674	0.33453	0.889712
KCNE3	Q9Y6H6	KCNE3	Potassium voltage-gated channel subfamily E member 3	SeqId_8067_21	588	Prostate	0.959681	0.882696	1.04338	0.334733	0.889712
ERAP2	Q6P179	LRAP	Endoplasmic reticulum aminopeptidase 2	SeqId_8960_3	588	Prostate	0.961889	0.888825	1.04096	0.33503	0.889712
CYP3A4	P08684	Cytochrome P450 3A4	Cytochrome P450 3A4	SeqId_7879_12	588	Prostate	0.959972	0.883413	1.04316	0.335345	0.889712
CRCP	O75575	RPC9	DNA-directed RNA polymerase III subunit RPC9	SeqId_17771_35	588	Prostate	1.04098	0.959281	1.12963	0.335518	0.889712
DEFB116	Q30KQ4	DB116	Beta-defensin 116	SeqId_11144_10	588	Prostate	1.04332	0.957039	1.13737	0.335608	0.889712
CROT	Q9UKG9	OCTC	Peroxisomal carnitine O-octanoyltransferase	SeqId_13929_27	588	Prostate	0.958584	0.879464	1.04482	0.33585	0.889712
RGS10	O43665	RGS10	Regulator of G-protein signaling 10	SeqId_11634_32	588	Prostate	0.959084	0.880842	1.04428	0.335964	0.889712
WFDC10B	Q8IUB3	WF10B	Protein WFDC10B	SeqId_10695_12	588	Prostate	0.961081	0.886418	1.04203	0.336002	0.889712
PGLYRP2	Q96PD5	PGRP-L	N-acetylmuramoyl-L-alanine amidase	SeqId_5601_2	588	Prostate	0.957694	0.876957	1.04586	0.336049	0.889712
SERPINA7	P05543	Thyroxine-Binding Globulin	Thyroxine-binding globulin	SeqId_2706_69	588	Prostate	0.957403	0.876129	1.04621	0.33615	0.889712
FIG4	Q92562	FIG4	Polyphosphoinositide phosphatase	SeqId_6948_82	588	Prostate	1.04155	0.95859	1.13169	0.33639	0.889712
OCRL	Q01968	OCRL	Inositol polyphosphate 5-phosphatase OCRL-1	SeqId_10011_65	588	Prostate	0.958354	0.87872	1.04521	0.336518	0.889712
DOK2	O60496	DOK2	Docking protein 2	SeqId_19578_19	588	Prostate	0.961234	0.886724	1.042	0.336822	0.889712
COL23A1	Q86Y22	CONA1	Collagen alpha-1(XXIII) chain	SeqId_4543_65	588	Prostate	1.04156	0.958467	1.13186	0.337079	0.889712
GRP	P07492	Gastrin-releasing peptide	Gastrin-releasing peptide	SeqId_5897_58	588	Prostate	0.959367	0.881398	1.04423	0.33746	0.889712
SMR3A	Q99954	SMR3A	Submaxillary gland androgen-regulated protein 3A	SeqId_7838_27	588	Prostate	0.959213	0.880941	1.04444	0.337645	0.889712
SEMA3G	Q9NS98	SEM3G	Semaphorin-3G	SeqId_5628_21	588	Prostate	0.958934	0.880148	1.04477	0.337721	0.889712
ROBO4	Q8WZ75	ROBO4	Roundabout homolog 4	SeqId_16297_14	588	Prostate	0.9601	0.883374	1.04349	0.337964	0.889712
CLEC4M	Q9H2X3	DC-SIGNR	C-type lectin domain family 4 member M	SeqId_3030_3	588	Prostate	1.04113	0.958717	1.13062	0.338088	0.889712
XCL2	Q9UBD3	lymphotactin beta	Cytokine SCM-1 beta	SeqId_15617_8	588	Prostate	0.959225	0.880902	1.04451	0.338115	0.889712
DDX23	Q9BUQ8	DDX23	Probable ATP-dependent RNA helicase DDX23	SeqId_13946_8	588	Prostate	1.04219	0.957667	1.13418	0.338222	0.889712
CHST6	Q9GZX3	CHST6	Carbohydrate sulfotransferase 6	SeqId_4429_51	588	Prostate	0.959977	0.882979	1.04369	0.338296	0.889712
SCARA3	Q6AZY7	SCAR3:region 2	Scavenger receptor class A member 3:region 2	SeqId_11292_13	588	Prostate	0.960578	0.884649	1.04302	0.338399	0.889712
NRG1	Q02297	NEUREGULIN-1	Neuregulin-1	SeqId_9178_30	588	Prostate	1.04072	0.959059	1.12932	0.338423	0.889712
ITPA	Q9BY32	Inosine triphosphatase	Inosine triphosphate pyrophosphatase	SeqId_18916_25	588	Prostate	0.961325	0.886734	1.04219	0.338486	0.889712
PLEKHA4	Q9H4M7	PKHA4	Pleckstrin homology domain-containing family A member 4	SeqId_10939_16	588	Prostate	1.04052	0.959208	1.12873	0.338647	0.889712
LGR5	O75473	LGR5	Leucine-rich repeat-containing G-protein coupled receptor 5	SeqId_16296_43	588	Prostate	1.04007	0.959537	1.12736	0.33935	0.890972
ENAH	Q8N8S7	ENAH	Protein enabled homolog	SeqId_9757_29	588	Prostate	1.0411	0.958513	1.13081	0.339487	0.890972
FN1	P02751	FN1.3	Fibronectin Fragment 3	SeqId_3434_34	588	Prostate	0.960828	0.885074	1.04307	0.340246	0.891861
TREX2	Q9BQ50	TREX2	Three prime repair exonuclease 2	SeqId_17829_2	588	Prostate	0.958779	0.879263	1.04549	0.340611	0.891861
BPNT2	Q9NX62	IMPA3	Inositol monophosphatase 3	SeqId_9231_23	588	Prostate	1.04417	0.955347	1.14125	0.34065	0.891861
SCUBE3	Q8IX30	SCUB3	Signal peptide, CUB and EGF-like domain-containing protein 3	SeqId_16773_29	588	Prostate	0.959091	0.880104	1.04517	0.340815	0.891861
IQCF3	P0C7M6	IQCF3	IQ domain-containing protein F3	SeqId_13439_6	588	Prostate	0.959746	0.881911	1.04445	0.34103	0.891861
CLINT1	Q14677	EPN4	Clathrin interactor 1	SeqId_11659_31	588	Prostate	1.04147	0.957889	1.13235	0.341067	0.891861
PTP4A3	O75365	PRL-3	Protein tyrosine phosphatase type IVA 3	SeqId_19231_22	588	Prostate	0.961478	0.886778	1.04247	0.341085	0.891861
GP5	P40197	GPV	Platelet glycoprotein V	SeqId_7185_29	588	Prostate	1.04129	0.958002	1.13183	0.341455	0.892332
TGM1	P22735	TGM1	Protein-glutamine gamma-glutamyltransferase K	SeqId_11242_33	588	Prostate	1.0442	0.955145	1.14156	0.341625	0.892332
RAET1G	Q6H3X3	RET1G	Retinoic acid early transcript 1G protein	SeqId_18927_14	588	Prostate	1.03977	0.959414	1.12686	0.341927	0.892351
NDC80	O14777	KNTC2	Kinetochore protein NDC80 homolog	SeqId_12730_3	588	Prostate	0.961018	0.885325	1.04318	0.342134	0.892351
ACADM	P11310	ACADM	Medium-chain specific acyl-CoA dehydrogenase, mitochondrial	SeqId_17333_20	588	Prostate	1.0396	0.959545	1.12633	0.342173	0.892351
CUL4B	Q13620	CUL4B	Cullin-4B	SeqId_13743_56	588	Prostate	1.04341	0.955777	1.13908	0.342402	0.892478
CHIT1	Q13231	Chitotriosidase-1	Chitotriosidase-1	SeqId_3600_2	588	Prostate	1.04104	0.957927	1.13137	0.343388	0.893721
GABBR2	O75899	GABR2:ECD	Gamma-aminobutyric acid type B receptor subunit 2:Extracellular domain	SeqId_13948_50	588	Prostate	0.960515	0.883697	1.04401	0.343504	0.893721
JPT1	Q9UK76	HN1	Hematological and neurological expressed 1 protein	SeqId_19335_2	588	Prostate	1.04038	0.958552	1.1292	0.343533	0.893721
BDH2	Q9BUT1	BDH2	3-hydroxybutyrate dehydrogenase type 2	SeqId_17329_2	588	Prostate	1.04102	0.957914	1.13134	0.3436	0.893721
CGB2	Q6NT52	CGB2	Choriogonadotropin subunit beta variant 2	SeqId_6213_10	588	Prostate	0.961134	0.88537	1.04338	0.344008	0.894311
SUN5	Q8TC36	SPA4L	SUN domain-containing protein 5	SeqId_11260_47	588	Prostate	0.961514	0.886415	1.04298	0.344211	0.894371
ALKBH3	Q96Q83	ALKB3	Alpha-ketoglutarate-dependent dioxygenase alkB homolog 3	SeqId_18401_18	588	Prostate	1.04043	0.958194	1.12973	0.345433	0.897028
DNAJC4	Q9NNZ3	DNJC4:C-term	DnaJ homolog subfamily C member 4:C-term	SeqId_8653_132	588	Prostate	1.03993	0.958624	1.12813	0.345875	0.897028
PDE3A	Q14432	PDE3A	cGMP-inhibited 3',5'-cyclic phosphodiesterase A	SeqId_5254_69	588	Prostate	1.04045	0.958105	1.12986	0.345892	0.897028
IFNGR2	P38484	INGR2:CD	Interferon gamma receptor 2:Cytoplasmic domain	SeqId_8818_13	588	Prostate	0.960822	0.884161	1.04413	0.346146	0.897028
AK5	Q9Y6K8	Adenylate kinase isoenzyme 5	Adenylate kinase isoenzyme 5	SeqId_13613_23	588	Prostate	1.0415	0.956997	1.13347	0.346251	0.897028
IL16	Q14005	IL-16	Interleukin-16	SeqId_2774_10	588	Prostate	0.961787	0.886857	1.04305	0.346432	0.897028
IFNA1	P01562	IFNA1	Interferon alpha-1/13	SeqId_18389_11	588	Prostate	1.04022	0.958193	1.12927	0.346739	0.897028
STX8	Q9UNK0	STX8	Syntaxin-8	SeqId_10903_50	588	Prostate	1.03929	0.959078	1.12621	0.347002	0.897028
ULK3	Q6PHR2	ULK3	Serine/threonine-protein kinase ULK3	SeqId_12437_18	588	Prostate	1.04207	0.956308	1.13551	0.347011	0.897028
SNUPN	O95149	SPN1	Snurportin-1	SeqId_17765_3	588	Prostate	0.960129	0.882059	1.04511	0.347044	0.897028
KL	Q9UEF7	KLOTHO	Klotho	SeqId_15384_15	588	Prostate	0.960353	0.882659	1.04489	0.347277	0.897162
SPINK2	P20155	ISK2	Serine protease inhibitor Kazal-type 2	SeqId_13405_61	588	Prostate	1.04304	0.955209	1.13896	0.347739	0.897215
NXPH3	O95157	NXPH3	Neurexophilin-3	SeqId_6054_6	588	Prostate	0.961413	0.885579	1.04374	0.347874	0.897215
CKS1B	P61024	CKS-1	Cyclin-dependent kinases regulatory subunit 1	SeqId_12530_14	588	Prostate	0.960725	0.883595	1.04459	0.348056	0.897215
PCSK1	P29120	NEC1	Neuroendocrine convertase 1	SeqId_13388_57	588	Prostate	1.04084	0.957342	1.13163	0.348108	0.897215
UNC5A	Q6ZN44	UNC5A	Netrin receptor UNC5A	SeqId_7975_97	588	Prostate	0.961112	0.88466	1.04417	0.348296	0.897215
FABP2	P12104	FABP2	Fatty acid-binding protein, intestinal	SeqId_15385_116	588	Prostate	0.961905	0.886865	1.04329	0.348633	0.897215
VEGFD	O43915	VEGF-D	Vascular endothelial growth factor D	SeqId_14705_1	588	Prostate	1.03722	0.960895	1.11961	0.348697	0.897215
VWC2	Q2TAL6	VWC2	Brorin	SeqId_15308_108	588	Prostate	0.9605	0.882722	1.04513	0.349572	0.897215
ZNF526	Q8TF50	ZN526	Zinc finger protein 526	SeqId_14619_8	588	Prostate	1.03944	0.958468	1.12726	0.349859	0.897215
SARS2	Q9NP81	SYSM	Serine--tRNA ligase, mitochondrial	SeqId_12348_46	588	Prostate	1.041	0.956785	1.13262	0.350528	0.897215
ITM2C	Q9NQX7	ITM2C:C-term	Integral membrane protein 2C:C-term	SeqId_9523_34	588	Prostate	1.04222	0.955545	1.13676	0.350569	0.897215
DRG1	Q9Y295	DRG1	Developmentally-regulated GTP-binding protein 1	SeqId_17849_6	588	Prostate	1.03915	0.958648	1.12642	0.35057	0.897215
EIF4G3	O43432	IF4G3	Eukaryotic translation initiation factor 4 gamma 3	SeqId_13991_47	588	Prostate	1.04219	0.955521	1.13672	0.350895	0.897215
TIAM1	Q13009	TIAM1	T-lymphoma invasion and metastasis-inducing protein 1	SeqId_14035_13	588	Prostate	0.960223	0.881663	1.04578	0.351305	0.897215
ABHD12	Q8N2K0	ABD12	Monoacylglycerol lipase ABHD12	SeqId_7825_7	588	Prostate	1.04168	0.95596	1.13509	0.351317	0.897215
RNF149	Q8NC42	RN149	E3 ubiquitin-protein ligase RNF149	SeqId_9773_15	588	Prostate	0.960933	0.883657	1.04497	0.351504	0.897215
APCDD1	Q8J025	APCD1	Protein APCDD1	SeqId_6599_5	588	Prostate	1.04098	0.956632	1.13276	0.351553	0.897215
HSPB6	O14558	HSPB6	Heat shock protein beta-6	SeqId_19127_1	588	Prostate	0.9608	0.883256	1.04515	0.351643	0.897215
CCK	P06307	CCKN	Cholecystokinin	SeqId_6918_183	588	Prostate	1.03935	0.958165	1.12741	0.352306	0.897215
ARHGEF10	O15013	ARHGA	Rho guanine nucleotide exchange factor 10	SeqId_9061_3	588	Prostate	0.960454	0.882107	1.04576	0.352676	0.897215
FGF23	Q9GZV9	FGF23	Fibroblast growth factor 23	SeqId_3807_1	588	Prostate	1.0414	0.955937	1.13451	0.353126	0.897215
ZFP91	Q96JP5	ZFP91	E3 ubiquitin-protein ligase ZFP91	SeqId_13651_54	588	Prostate	0.961292	0.884419	1.04485	0.35322	0.897215
DNAJB6	O75190	DNJB6	DnaJ homolog subfamily B member 6	SeqId_11606_22	588	Prostate	1.04128	0.95604	1.13412	0.353242	0.897215
ARL14	Q8N4G2	ARL14	ADP-ribosylation factor-like protein 14	SeqId_18410_26	588	Prostate	1.03914	0.958171	1.12694	0.353623	0.897215
EGFLAM	Q63HQ2	EGFLA	Pikachurin	SeqId_12338_27	588	Prostate	1.04025	0.957008	1.13073	0.353763	0.897215
CD200R1	Q8TD46	MO2R1:ECD	Cell surface glycoprotein CD200 receptor 1:Isoform 4, Extracellular Domain	SeqId_5103_30	588	Prostate	1.04058	0.956596	1.13193	0.354206	0.897215
NME4	O00746	NDKM	Nucleoside diphosphate kinase, mitochondrial	SeqId_16809_1	588	Prostate	1.03823	0.958996	1.12402	0.354264	0.897215
PLD3	Q8IV08	PLD3	Phospholipase D3	SeqId_10948_14	588	Prostate	0.960832	0.882922	1.04562	0.354397	0.897215
IDE	P14735	IDE	Insulin-degrading enzyme	SeqId_3197_70	588	Prostate	0.962149	0.886676	1.04405	0.354545	0.897215
TNFRSF18	Q9Y5U5	GITR	Tumor necrosis factor receptor superfamily member 18	SeqId_5526_53	588	Prostate	1.03919	0.957892	1.12739	0.354992	0.897215
CYTL1	Q9NRR1	CYTL1	Cytokine-like protein 1	SeqId_8402_22	588	Prostate	1.04248	0.954455	1.13862	0.355319	0.897215
IGHG1	P01857	IgG	Immunoglobulin G	SeqId_2744_57	588	Prostate	1.03932	0.957661	1.12795	0.355587	0.897215
MED4	Q9NPJ6	MED4	Mediator of RNA polymerase II transcription subunit 4	SeqId_14021_81	588	Prostate	0.961577	0.884852	1.04495	0.355742	0.897215
KRT19	P08727	Keratin 19	Keratin, type I cytoskeletal 19	SeqId_15606_19	588	Prostate	0.962246	0.886708	1.04422	0.356186	0.897215
IGF1	P05019	IGF-I	Insulin-like growth factor I	SeqId_2952_75	588	Prostate	1.04096	0.955869	1.13363	0.356191	0.897215
TOMM20L	Q6UXN7	TO20L	TOMM20-like protein 1	SeqId_10817_26	588	Prostate	1.03906	0.957831	1.12717	0.356237	0.897215
MCEE	Q96PE7	MCEE	Methylmalonyl-CoA epimerase, mitochondrial	SeqId_9388_18	588	Prostate	1.03992	0.956905	1.13013	0.356452	0.897215
NFATC4	Q14934	NFAC4	Nuclear factor of activated T-cells, cytoplasmic 4	SeqId_11560_76	588	Prostate	0.960006	0.880221	1.04702	0.356522	0.897215
LGALSL	Q3ZCW2	LEGL	Galectin-related protein	SeqId_18236_3	588	Prostate	0.960816	0.882544	1.04603	0.356539	0.897215
TARDBP	Q13148	TADBP	TAR DNA-binding protein 43	SeqId_12046_51	588	Prostate	1.03938	0.957427	1.12834	0.356683	0.897215
SH3BGRL2	Q9UJC5	SH3L2	SH3 domain-binding glutamic acid-rich-like protein 2	SeqId_19113_66	588	Prostate	0.96123	0.883683	1.04558	0.356851	0.897215
TRIP10	Q15642	CIP4	Cdc42-interacting protein 4	SeqId_17676_13	588	Prostate	0.961718	0.885066	1.04501	0.356989	0.897215
SPHK1	Q9NYA1	Sphingosine kinase 1	Sphingosine kinase 1	SeqId_4294_16	588	Prostate	0.962498	0.887299	1.04407	0.357087	0.897215
REXO2	Q9Y3B8	ORN	Oligoribonuclease, mitochondrial	SeqId_13590_1	588	Prostate	1.04104	0.955528	1.13421	0.357713	0.897215
RPS6KA3	P51812	RPS6KA3	Ribosomal protein S6 kinase alpha-3	SeqId_3469_74	588	Prostate	1.03955	0.957071	1.12913	0.35778	0.897215
TNFSF11	O14788	sRANKL	Tumor necrosis factor ligand superfamily member 11	SeqId_14061_48	588	Prostate	0.960228	0.880638	1.04701	0.357913	0.897215
CHRDL2	Q6WN34	CRDL2	Chordin-like protein 2	SeqId_6086_15	588	Prostate	0.953082	0.860269	1.05591	0.357941	0.897215
CHRDL1	Q9BU40	CRDL1	Chordin-like protein 1	SeqId_3362_61	588	Prostate	0.960682	0.881913	1.04649	0.358108	0.897215
PRR27	Q6MZM9	CD040	Proline-rich protein 27	SeqId_9607_39	588	Prostate	1.03926	0.957306	1.12822	0.358173	0.897215
NANP	Q8TBE9	NANP	N-acylneuraminate-9-phosphatase	SeqId_16863_47	588	Prostate	1.04154	0.954927	1.136	0.358207	0.897215
TRABD2A	Q86V40	CB089	Metalloprotease TIKI1	SeqId_9401_57	588	Prostate	1.0401	0.956408	1.13111	0.358298	0.897215
YWHAQ	P27348	14-3-3 protein theta	14-3-3 protein theta	SeqId_7625_27	588	Prostate	1.04018	0.956317	1.13139	0.358367	0.897215
PTPN6	P29350	PTP-1C	Tyrosine-protein phosphatase non-receptor type 6	SeqId_4318_12	588	Prostate	0.960946	0.882621	1.04622	0.358424	0.897215
NMT2	O60551	NMT2	Glycylpeptide N-tetradecanoyltransferase 2	SeqId_17821_20	588	Prostate	1.03912	0.957311	1.12793	0.358997	0.897215
C4B|C4A	P0C0L5|P0C0L4	C4	Complement C4	SeqId_4481_34	588	Prostate	1.04165	0.954668	1.13655	0.359037	0.897215
SMPDL3A	Q92484	ASM3A	Acid sphingomyelinase-like phosphodiesterase 3a	SeqId_4771_10	588	Prostate	1.03995	0.956371	1.13082	0.359478	0.897215
LEG1	Q6P5S2	CF058	Protein LEG1 homolog	SeqId_7154_92	588	Prostate	1.04248	0.953696	1.13952	0.35966	0.897215
LRRC37A2	A6NM11	L37A2	Leucine-rich repeat-containing protein 37A2	SeqId_8897_3	588	Prostate	1.03983	0.956449	1.13049	0.359712	0.897215
KLF4	O43474	KLF4	Krueppel-like factor 4	SeqId_17850_42	588	Prostate	1.04051	0.955726	1.13282	0.359785	0.897215
PRDM1	O75626	PRDM1	PR domain zinc finger protein 1	SeqId_14197_2	588	Prostate	0.962879	0.887961	1.04412	0.360016	0.897215
MEMO1	Q9Y316	MEMO1	Protein MEMO1	SeqId_19110_6	588	Prostate	1.03938	0.956853	1.12902	0.360172	0.897215
IL1A	P01583	IL-1a	Interleukin-1 alpha	SeqId_4851_25	588	Prostate	0.962449	0.886688	1.04468	0.360205	0.897215
AP1G2	O75843	AP1G2	AP-1 complex subunit gamma-like 2	SeqId_12714_38	588	Prostate	1.03927	0.956955	1.12867	0.360229	0.897215
TANK	Q92844	TANK	TRAF family member-associated NF-kappa-B activator	SeqId_14013_11	588	Prostate	1.03922	0.957004	1.1285	0.36027	0.897215
GSTT2B	P0CG30	GSTT2	Glutathione S-transferase theta-2B	SeqId_11273_176	588	Prostate	1.04051	0.955622	1.13295	0.36039	0.897215
CD109	Q6YHK3	CD109	CD109 antigen	SeqId_3290_50	588	Prostate	0.961739	0.884604	1.0456	0.360407	0.897215
ARPC5	O15511	p16-ARC	Actin-related protein 2/3 complex subunit 5	SeqId_18419_20	588	Prostate	1.03829	0.957959	1.12535	0.360426	0.897215
DHFR	P00374	DYR	Dihydrofolate reductase	SeqId_9823_2	588	Prostate	0.962523	0.886861	1.04464	0.360478	0.897215
LRP2	P98164	megalin	Low-density lipoprotein receptor-related protein 2	SeqId_10618_190	588	Prostate	0.962499	0.886767	1.0447	0.360629	0.897215
MTMR1	Q13613	MTMR1	Myotubularin-related protein 1	SeqId_11167_6	588	Prostate	1.03976	0.956314	1.13048	0.361005	0.897215
ACRV1	P26436	sperm protein 10	Acrosomal protein SP-10	SeqId_15301_24	588	Prostate	1.04103	0.954942	1.13489	0.361173	0.897215
DNAJC4	Q9NNZ3	DNJC4:N-term	DnaJ homolog subfamily C member 4:N-term	SeqId_8016_19	588	Prostate	1.03941	0.956643	1.12934	0.361221	0.897215
ALDH3B1	P43353	AL3B1	Aldehyde dehydrogenase family 3 member B1	SeqId_12940_35	588	Prostate	1.03931	0.95672	1.12902	0.36143	0.897215
EMC1	Q8N766	EMC1	ER membrane protein complex subunit 1	SeqId_11989_35	588	Prostate	1.03907	0.956965	1.12822	0.361452	0.897215
DSG3	P32926	Desmoglein-3	Desmoglein-3	SeqId_16317_20	588	Prostate	1.04044	0.955496	1.13293	0.361602	0.897215
LBP	P18428	LBP	Lipopolysaccharide-binding protein	SeqId_3074_6	588	Prostate	1.0387	0.957309	1.12702	0.361719	0.897215
IGSF8	Q969P0	IGSF8	Immunoglobulin superfamily member 8	SeqId_6984_6	588	Prostate	1.03978	0.95616	1.13071	0.361806	0.897215
UBC	P0CG48	PolyUbiquitin K63	PolyUbiquitin K63-linked	SeqId_6647_55	588	Prostate	1.03889	0.957064	1.12772	0.361989	0.897215
TNFRSF11B	O00300	OPG	Tumor necrosis factor receptor superfamily member 11B	SeqId_8304_50	588	Prostate	0.958203	0.874144	1.05034	0.362061	0.897215
CD70	P32970	CD70	CD70 antigen	SeqId_5807_77	588	Prostate	1.04162	0.954152	1.1371	0.362197	0.897215
BTLA	Q7Z6A9	BTLA	B- and T-lymphocyte attenuator	SeqId_16308_14	588	Prostate	0.962053	0.885236	1.04554	0.362202	0.897215
CTSE	P14091	CATE	Cathepsin E	SeqId_15376_134	588	Prostate	0.963044	0.888081	1.04434	0.362417	0.897215
BGN	P21810	BGN	Biglycan	SeqId_3284_75	588	Prostate	0.962153	0.885469	1.04548	0.362568	0.897215
CDKN2D	P55273	p19-INK4d	Cyclin-dependent kinase 4 inhibitor D	SeqId_12376_85	588	Prostate	1.03877	0.957097	1.12741	0.362613	0.897215
NAIF1	Q69YI7	NAIF1	Nuclear apoptosis-inducing factor 1	SeqId_18301_10	588	Prostate	1.03816	0.957733	1.12534	0.362689	0.897215
PSMB1	P20618	PSB1	Proteasome subunit beta type-1	SeqId_12612_37	588	Prostate	1.03901	0.956733	1.12836	0.363279	0.898194
GBP2	P32456	GBP2	Guanylate-binding protein 2	SeqId_18891_98	588	Prostate	1.03758	0.958224	1.12351	0.363447	0.898194
IL12RB2	Q99665	IL-12 RB2	Interleukin-12 receptor subunit beta-2	SeqId_3815_14	588	Prostate	0.960684	0.881005	1.04757	0.363882	0.89882
CERT1	Q9Y5P4	C43BP:START domain	Collagen type IV alpha-3-binding protein:StAR-related lipid-transfer domain, isoform 2	SeqId_13950_9	588	Prostate	1.03851	0.957125	1.12682	0.364114	0.898946
RYK	P34925	RYK	Tyrosine-protein kinase RYK	SeqId_5583_62	588	Prostate	0.961249	0.882497	1.04703	0.364809	0.900064
POR	P16435	NADPH-P450 Oxidoreductase	NADPH--cytochrome P450 reductase	SeqId_2731_29	588	Prostate	1.04241	0.952768	1.14049	0.365265	0.900064
SNCA	P37840	a-Synuclein	Alpha-synuclein	SeqId_8458_111	588	Prostate	1.03882	0.956581	1.12814	0.365394	0.900064
CBLN4	Q9NTU7	CBLN4	Cerebellin-4	SeqId_5688_65	588	Prostate	0.961468	0.883034	1.04687	0.365443	0.900064
RNASE6	Q93091	RNAS6	Ribonuclease K6	SeqId_5646_20	588	Prostate	0.962998	0.887451	1.04498	0.365704	0.900064
MTHFSD	Q2M296	MTHFSD	Methenyltetrahydrofolate synthase domain-containing protein	SeqId_19129_15	588	Prostate	1.03848	0.956873	1.12704	0.365884	0.900064
GIPC1	O14908	GIPC1	PDZ domain-containing protein GIPC1	SeqId_19260_4	588	Prostate	1.03911	0.956164	1.12926	0.36604	0.900064
TCN1	P20061	Holo-TC I	Transcobalamin-1	SeqId_19614_8	588	Prostate	0.962376	0.885515	1.04591	0.366497	0.900064
FAM162B	Q5T6X4	F162B	Protein FAM162B	SeqId_11163_7	588	Prostate	0.961953	0.88427	1.04646	0.366566	0.900064
RBBP9	O75884	RBBP9	Putative hydrolase RBBP9	SeqId_10064_12	588	Prostate	0.962286	0.885238	1.04604	0.366588	0.900064
CA12	O43570	Carbonic Anhydrase XII	Carbonic anhydrase 12	SeqId_19347_37	588	Prostate	0.962349	0.885418	1.04597	0.366626	0.900064
HNRNPM	P52272	HNRPM	Heterogeneous nuclear ribonucleoprotein M	SeqId_12783_29	588	Prostate	1.03914	0.956	1.1295	0.366878	0.900064
OBP2A	Q9NY56	OBP2A	Odorant-binding protein 2a	SeqId_6526_77	588	Prostate	1.0409	0.954064	1.13563	0.367104	0.900064
LDLRAD4	O15165	CR001	Low-density lipoprotein receptor class A domain-containing protein 4	SeqId_9004_24	588	Prostate	1.03758	0.95759	1.12426	0.367409	0.900064
RBM23	Q86U06	RBM23	Probable RNA-binding protein 23	SeqId_11590_5	588	Prostate	1.0383	0.956745	1.12681	0.367818	0.900064
KLK12	Q9UKR0	kallikrein 12	Kallikrein-12	SeqId_3199_54	588	Prostate	0.9631	0.887374	1.04529	0.368177	0.900064
HCK	P08631	HCK	Tyrosine-protein kinase HCK	SeqId_3374_49	588	Prostate	1.03853	0.956386	1.12774	0.368479	0.900064
SHISAL1	Q3SXP7	K1644	Uncharacterized protein KIAA1644	SeqId_10432_3	588	Prostate	0.963434	0.888306	1.04492	0.368486	0.900064
PCLAF	Q15004	PAF	PCNA-associated factor	SeqId_19158_1	588	Prostate	0.96306	0.88717	1.04544	0.368749	0.900064
UST	Q9Y2C2	UST	Uronyl 2-sulfotransferase	SeqId_8364_74	588	Prostate	1.03931	0.955436	1.13054	0.369145	0.900064
SRSF7	Q16629	SRSF7	Serine/arginine-rich splicing factor 7	SeqId_12987_12	588	Prostate	0.963541	0.888488	1.04493	0.369362	0.900064
SOST	Q9BQB4	SOST	Sclerostin	SeqId_13101_60	588	Prostate	0.960342	0.879128	1.04906	0.369392	0.900064
BMP3	P12645	BMP-3	Bone morphogenetic protein 3	SeqId_16748_1	588	Prostate	1.03771	0.957096	1.12511	0.369631	0.900064
HS3ST4	Q9Y661	HS3S4	Heparan sulfate glucosamine 3-O-sulfotransferase 4	SeqId_19370_30	588	Prostate	0.962943	0.886693	1.04575	0.369637	0.900064
HMGCS1	Q01581	HMCS1	Hydroxymethylglutaryl-CoA synthase, cytoplasmic	SeqId_13496_19	588	Prostate	1.04034	0.954218	1.13423	0.369719	0.900064
IDI1	Q13907	IDI1	Isopentenyl-diphosphate Delta-isomerase 1	SeqId_17712_7	588	Prostate	1.03624	0.958685	1.12007	0.369763	0.900064
APOA2	P02652	Apo A-II	Apolipoprotein A-II	SeqId_7127_3	588	Prostate	1.03868	0.955984	1.12853	0.369948	0.900064
PIK3R1	P27986	P85A	Phosphatidylinositol 3-kinase regulatory subunit alpha	SeqId_8863_3	588	Prostate	1.04144	0.952976	1.13811	0.369998	0.900064
MYOC	Q99972	MYOC	Myocilin	SeqId_16558_2	588	Prostate	0.961913	0.883614	1.04715	0.370021	0.900064
FASN	P49327	Fatty acid synthase	Fatty acid synthase	SeqId_8403_18	588	Prostate	1.03898	0.955631	1.12961	0.370081	0.900064
NA	NA	NA	NA	NA	588	Prostate	1.03907	0.955392	1.13007	0.370955	0.900064
IL15RA	Q13261	IL-15 Ra	Interleukin-15 receptor subunit alpha	SeqId_3445_53	588	Prostate	1.03842	0.95607	1.12786	0.371157	0.900064
GCH1	P30793	GCH1	GTP cyclohydrolase 1	SeqId_11185_145	588	Prostate	1.0388	0.95557	1.12927	0.371679	0.900064
TBXAS1	P24557	THAS	Thromboxane-A synthase	SeqId_8098_37	588	Prostate	0.962901	0.886256	1.04617	0.371685	0.900064
LGALS13	Q9UHV8	PP13	Galactoside-binding soluble lectin 13	SeqId_19147_6	588	Prostate	1.03977	0.954504	1.13264	0.371692	0.900064
EIF4E2	O60573	IF4E2	Eukaryotic translation initiation factor 4E type 2	SeqId_9745_20	588	Prostate	1.03727	0.957171	1.12407	0.372173	0.900064
TIMELESS	Q9UNS1	TIMELESS	Protein timeless homolog	SeqId_17699_43	588	Prostate	1.03992	0.954214	1.13333	0.372365	0.900064
MYORG	Q6NSJ0	K1161:ECD	Uncharacterized family 31 glucosidase KIAA1161:Extracellular domain	SeqId_8068_43	588	Prostate	0.96287	0.886	1.04641	0.372751	0.900064
CASQ1	P31415	CASQ1	Calsequestrin-1	SeqId_11263_57	588	Prostate	0.963541	0.887936	1.04558	0.373018	0.900064
LILRB1	Q8NHL6	ILT-2	Leukocyte immunoglobulin-like receptor subfamily B member 1	SeqId_5090_49	588	Prostate	0.963674	0.888314	1.04543	0.373112	0.900064
SLITRK4	Q8IW52	SLIK4	SLIT and NTRK-like protein 4	SeqId_7139_14	588	Prostate	0.952109	0.854626	1.06071	0.373192	0.900064
MCTS1	Q9ULC4	MCTS1	Malignant T-cell-amplified sequence 1	SeqId_12488_9	588	Prostate	0.963083	0.886556	1.04621	0.373206	0.900064
CD72	P21854	CD72	B-cell differentiation antigen CD72	SeqId_7009_8	588	Prostate	0.963532	0.887822	1.0457	0.373594	0.900064
HEXB	P07686	Hexosaminidase B	Beta-hexosaminidase subunit beta	SeqId_15470_11	588	Prostate	0.963634	0.888119	1.04557	0.373624	0.900064
HMGB2	P26583	HMG-2	High mobility group protein B2	SeqId_6913_189	588	Prostate	0.961418	0.881592	1.04847	0.373637	0.900064
DCXR	Q7Z4W1	DCXR	L-xylulose reductase	SeqId_17758_79	588	Prostate	1.03999	0.953907	1.13385	0.373715	0.900064
SIRPB2	Q5JXA9	SIRB2	Signal-regulatory protein beta-2	SeqId_5669_26	588	Prostate	0.962103	0.883568	1.04762	0.373862	0.900064
RGS21	Q2M5E4	RGS21	Regulator of G-protein signaling 21	SeqId_19381_7	588	Prostate	1.0383	0.955748	1.12798	0.373895	0.900064
CEBPG	P53567	CEBPG	CCAAT/enhancer-binding protein gamma	SeqId_19572_10	588	Prostate	1.0401	0.953726	1.13429	0.374085	0.900064
UNC5B	Q8IZJ1	UNC5B	Netrin receptor UNC5B	SeqId_7776_20	588	Prostate	1.03832	0.95565	1.12815	0.37434	0.900064
GSTM1	P09488	GST M1-1	Glutathione S-transferase Mu 1	SeqId_15395_15	588	Prostate	1.03659	0.957577	1.12211	0.374372	0.900064
SCAND1	P57086	SCAND1	SCAN domain-containing protein 1	SeqId_17800_33	588	Prostate	1.03803	0.95596	1.12714	0.374461	0.900064
DCUN1D1	Q96GG9	DCNL1	DCN1-like protein 1	SeqId_17366_6	588	Prostate	0.962305	0.884011	1.04753	0.374829	0.900064
SULT4A1	Q9BR01	ST4A1	Sulfotransferase 4A1	SeqId_8357_43	588	Prostate	1.03912	0.954663	1.13106	0.374916	0.900064
NSDHL	Q15738	NSDHL	Sterol-4-alpha-carboxylate 3-dehydrogenase, decarboxylating	SeqId_8038_41	588	Prostate	1.03785	0.956037	1.12666	0.375201	0.900064
NAPB	Q9H115	SNAB	Beta-soluble NSF attachment protein	SeqId_12655_30	588	Prostate	1.03822	0.955601	1.12799	0.375302	0.900064
HP	P00738	HPT	Haptoglobin isoform 2	SeqId_7905_30	588	Prostate	0.96468	0.890943	1.04452	0.375421	0.900064
ZPBP2	Q6X784	ZPBP2	Zona pellucida-binding protein 2	SeqId_10710_23	588	Prostate	0.963139	0.88634	1.04659	0.375682	0.900064
LRRC59	Q96AG4	LRC59	Leucine-rich repeat-containing protein 59	SeqId_19163_26	588	Prostate	1.03652	0.957429	1.12214	0.375791	0.900064
AGO1	Q9UL18	AGO1	Protein argonaute-1	SeqId_15312_14	588	Prostate	0.96264	0.884848	1.04727	0.375805	0.900064
TBX22	Q9Y458	TBX22	T-box transcription factor TBX22	SeqId_11146_4	588	Prostate	0.961282	0.880827	1.04909	0.375915	0.900064
LGMN	Q99538	LGMN	Legumain	SeqId_3622_33	588	Prostate	0.963062	0.886029	1.04679	0.37623	0.900064
TWF1	Q12792	TWF1	Twinfilin-1	SeqId_12871_10	588	Prostate	0.962658	0.884802	1.04737	0.376444	0.900064
CRIPT	Q9P021	CRIPT	Cysteine-rich PDZ-binding protein	SeqId_19294_26	588	Prostate	0.962658	0.884799	1.04737	0.376465	0.900064
DERL1	Q9BUN8	DERL1	Derlin-1	SeqId_13393_46	588	Prostate	1.03671	0.9571	1.12293	0.376516	0.900064
ADAMTSL2	Q86TH1	ATL2	ADAMTS-like protein 2	SeqId_6379_62	588	Prostate	0.961713	0.881942	1.0487	0.376868	0.900064
PROS1	P07225	Protein S	Vitamin K-dependent protein S	SeqId_2700_56	588	Prostate	0.962794	0.885092	1.04732	0.377163	0.900064
PMP2	P02689	MYP2	Myelin P2 protein	SeqId_15422_12	588	Prostate	0.961837	0.882179	1.04869	0.377686	0.900064
TMOD1	P28289	TMOD1	Tropomodulin-1	SeqId_12595_11	588	Prostate	1.04058	0.952553	1.13674	0.377739	0.900064
ARMC10	Q8N2F6	ARM10	Armadillo repeat-containing protein 10	SeqId_9107_59	588	Prostate	0.962875	0.885212	1.04735	0.377935	0.900064
MAPK3	P27361	ERK-1	Mitogen-activated protein kinase 3	SeqId_2855_49	588	Prostate	0.964151	0.888945	1.04572	0.378269	0.900064
MPO	P05164	Myeloperoxidase	Myeloperoxidase	SeqId_2580_83	588	Prostate	0.962833	0.885004	1.04751	0.37845	0.900064
GADD45GIP1	Q8TAE8	G45IP	Growth arrest and DNA damage-inducible proteins-interacting protein 1	SeqId_9302_90	588	Prostate	1.03676	0.956712	1.1235	0.378564	0.900064
CHST5	Q9GZS9	CHST5	Carbohydrate sulfotransferase 5	SeqId_7020_13	588	Prostate	1.03905	0.954109	1.13156	0.378632	0.900064
RHEX	Q6ZWK4	CA186	Uncharacterized protein C1orf186	SeqId_8102_239	588	Prostate	0.962711	0.88456	1.04777	0.378988	0.900064
RUNX3	Q13761	RUNX3	Runt-related transcription factor 3	SeqId_11138_16	588	Prostate	0.963435	0.886667	1.04685	0.379258	0.900064
RNF13	O43567	RNF13	E3 ubiquitin-protein ligase RNF13	SeqId_8087_250	588	Prostate	0.963769	0.887606	1.04647	0.379615	0.900064
UBASH3B	Q8TF42	UBS3B	Ubiquitin-associated and SH3 domain-containing protein B	SeqId_12558_3	588	Prostate	0.965019	0.891313	1.04482	0.379734	0.900064
C1orf162	Q8NEQ5	CA162	Transmembrane protein C1orf162	SeqId_6896_3	588	Prostate	1.03835	0.954708	1.12932	0.379797	0.900064
LTF	P02788	Lactoferrin	Lactotransferrin	SeqId_2780_35	588	Prostate	0.963619	0.887056	1.04679	0.380287	0.900064
SPN	P16150	LEUK	Leukosialin	SeqId_12873_11	588	Prostate	1.03804	0.954928	1.12839	0.380552	0.900064
CSH2|CSH1	P0DML3|P0DML2	CSH	Chorionic somatomammotropin hormone	SeqId_13103_125	588	Prostate	1.03806	0.954909	1.12845	0.380552	0.900064
ARAF	P10398	ARAF	Serine/threonine-protein kinase A-Raf	SeqId_12583_77	588	Prostate	1.03728	0.955777	1.12572	0.380697	0.900064
SELL	P14151	sL-Selectin	L-Selectin	SeqId_4831_4	588	Prostate	1.03766	0.955314	1.12711	0.38083	0.900064
H1-10	Q92522	H1X	Histone H1x	SeqId_12709_63	588	Prostate	1.03805	0.954857	1.12848	0.38096	0.900064
LINGO3	P0C6S8	LIGO3	Leucine-rich repeat and immunoglobulin-like domain-containing nogo receptor-interacting protein 3	SeqId_10827_67	588	Prostate	1.0367	0.956381	1.12376	0.38103	0.900064
MAGI2	Q86UL8	MAGI2	Membrane-associated guanylate kinase, WW and PDZ domain-containing protein 2	SeqId_14066_49	588	Prostate	1.03777	0.955122	1.12756	0.381277	0.900064
COMT	P21964	Catechol O-methyltransferase	Catechol O-methyltransferase	SeqId_18382_109	588	Prostate	1.03743	0.95548	1.12642	0.381405	0.900064
ACOT8	O14734	ACOT8	Acyl-coenzyme A thioesterase 8	SeqId_17400_71	588	Prostate	0.963097	0.885321	1.04771	0.381447	0.900064
SLMAP	Q14BN4	SLMAP	Sarcolemmal membrane-associated protein	SeqId_7191_32	588	Prostate	0.964107	0.888323	1.04636	0.381496	0.900064
CPNE1	Q99829	CPNE1:C2, 1 and 2	Copine-1:Ca2+-dependent membrane-targeting module domains 1 and 2	SeqId_5346_24	588	Prostate	1.03544	0.957641	1.11957	0.382135	0.900064
HNRNPDL	O14979	HNRDL	Heterogeneous nuclear ribonucleoprotein D-like	SeqId_10852_114	588	Prostate	0.963277	0.885739	1.0476	0.382197	0.900064
BRD1	O95696	BRD1	Bromodomain-containing protein 1	SeqId_11607_15	588	Prostate	0.963195	0.885462	1.04775	0.382405	0.900064
SHISA2	Q6UWI4	TMM46	Protein shisa-2 homolog	SeqId_10449_31	588	Prostate	0.964446	0.889165	1.0461	0.382635	0.900064
CCL11	P51671	Eotaxin	Eotaxin	SeqId_5301_7	588	Prostate	0.961472	0.880295	1.05013	0.382643	0.900064
LRRC3	Q9BY71	LRRC3	Leucine-rich repeat-containing protein 3	SeqId_6917_49	588	Prostate	0.962706	0.883957	1.04847	0.382701	0.900064
SLC27A2	O14975	S27A2	Very long-chain acyl-CoA synthetase	SeqId_9045_3	588	Prostate	0.963275	0.885617	1.04774	0.382936	0.900064
KLRC3	Q07444	NKG2E:ECD	NKG2-E type II integral membrane protein:Isoform E, Extracellular domain	SeqId_11571_75	588	Prostate	0.963082	0.884957	1.0481	0.383475	0.900064
IL18RAP	O95256	IL-18 Rb	Interleukin-18 receptor accessory protein	SeqId_2993_1	588	Prostate	1.0372	0.955395	1.126	0.383566	0.900064
ASF1A	Q9Y294	ASF1A	Histone chaperone ASF1A	SeqId_18172_71	588	Prostate	0.965081	0.89089	1.04545	0.383812	0.900064
NTMT1	Q9BV86	NTM1A	N-terminal Xaa-Pro-Lys N-methyltransferase 1	SeqId_12454_105	588	Prostate	1.0398	0.952349	1.13529	0.383876	0.900064
IDI2	Q9BXS1	IDI2	Isopentenyl-diphosphate delta-isomerase 2	SeqId_17832_12	588	Prostate	1.03982	0.952323	1.13535	0.383942	0.900064
SYN3	O14994	SYN3	Synapsin-3	SeqId_7199_3	588	Prostate	1.03675	0.955847	1.1245	0.383959	0.900064
TNFSF4	P23510	OX40 Ligand	Tumor necrosis factor ligand superfamily member 4	SeqId_2839_2	588	Prostate	0.964587	0.88929	1.04626	0.384587	0.900064
KIT	P10721	SCF sR	Mast/stem cell growth factor receptor Kit	SeqId_2475_1	588	Prostate	1.03886	0.953309	1.13209	0.38459	0.900064
DCP1A	Q9NPI6	DCP1A	mRNA-decapping enzyme 1A	SeqId_14008_22	588	Prostate	0.96409	0.887773	1.04697	0.384763	0.900064
CASP8	Q14790	Caspase-8	Caspase-8	SeqId_18158_45	588	Prostate	1.03684	0.955601	1.12498	0.384847	0.900064
A1BG	P04217	Alpha-1B-glycoprotein	Alpha-1B-glycoprotein	SeqId_16561_9	588	Prostate	1.0408	0.950895	1.13919	0.385644	0.900064
PA2G4	Q9UQ80	PA2G4	Proliferation-associated protein 2G4	SeqId_4258_15	588	Prostate	0.964982	0.890267	1.04597	0.385956	0.900064
FGL2	Q14314	FGL2	Fibroleukin	SeqId_19635_69	588	Prostate	1.03673	0.95553	1.12483	0.386033	0.900064
KLK7	P49862	Kallikrein 7	Kallikrein-7	SeqId_3378_49	588	Prostate	1.03803	0.953966	1.12951	0.386338	0.900064
EPDR1	Q9UM22	EPDR1	Mammalian ependymin-related protein 1	SeqId_9040_144	588	Prostate	1.03779	0.954213	1.12869	0.386542	0.900064
TRIO	O75962	TRIO	Triple functional domain protein	SeqId_11126_102	588	Prostate	1.03708	0.955034	1.12616	0.386604	0.900064
RAB26	Q9ULW5	RAB26	Ras-related protein Rab-26	SeqId_6997_32	588	Prostate	1.03706	0.955035	1.12612	0.386733	0.900064
CDKN2B	P42772	p15-INK4b	Cyclin-dependent kinase 4 inhibitor B	SeqId_9874_28	588	Prostate	0.964025	0.887264	1.04743	0.386787	0.900064
CFB	P00751	Factor B	Complement factor B	SeqId_4129_72	588	Prostate	1.03854	0.953291	1.13141	0.386841	0.900064
THYN1	Q9P016	THYN1	Thymocyte nuclear protein 1	SeqId_12424_107	588	Prostate	1.03742	0.95455	1.12749	0.387083	0.900064
SRGN	P10124	Platelet proteoglycan	Serglycin	SeqId_19251_56	588	Prostate	1.03661	0.955486	1.12462	0.387152	0.900064
CUTC	Q9NTM9	CUTC	Copper homeostasis protein cutC homolog	SeqId_15315_64	588	Prostate	0.964343	0.888135	1.04709	0.387343	0.900064
PPME1	Q9Y570	PPME1	Protein phosphatase methylesterase 1	SeqId_17852_5	588	Prostate	1.03945	0.952116	1.1348	0.387491	0.900064
LTB|LTA	Q06643|P01374	Lymphotoxin a1/b2	Lymphotoxin alpha1:beta2	SeqId_3505_6	588	Prostate	1.04059	0.95079	1.13887	0.387541	0.900064
BLOC1S5	Q8TDH9	MUTED	Biogenesis of lysosome-related organelles complex 1 subunit 5	SeqId_19116_1	588	Prostate	1.03862	0.953079	1.13183	0.387558	0.900064
MFNG	O00587	MFNG	Beta-1,3-N-acetylglucosaminyltransferase manic fringe	SeqId_5605_77	588	Prostate	0.964003	0.88705	1.04763	0.387743	0.900064
ITGB5	P18084	ITB5	Integrin beta-5	SeqId_7755_37	588	Prostate	1.03762	0.954173	1.12836	0.387976	0.900064
PTK6	Q13882	PTK6	Protein-tyrosine kinase 6	SeqId_3832_51	588	Prostate	1.03641	0.955551	1.12412	0.388159	0.900064
RBP5	P82980	RBP-III	Retinol-binding protein 5	SeqId_19241_31	588	Prostate	1.03719	0.954605	1.12691	0.388397	0.900064
FLII	Q13045	FLII	Protein flightless-1 homolog	SeqId_12677_164	588	Prostate	1.03716	0.954634	1.12681	0.388434	0.900064
CPZ	Q66K79	CBPZ	Carboxypeptidase Z	SeqId_6493_9	588	Prostate	0.963973	0.886806	1.04786	0.388737	0.900064
CNTN5	O94779	Contactin-5	Contactin-5	SeqId_3299_29	588	Prostate	1.03605	0.95586	1.12298	0.388842	0.900064
SPA17	Q15506	Sperm protein 17	Sperm surface protein Sp17	SeqId_18242_8	588	Prostate	0.965014	0.889917	1.04645	0.388917	0.900064
MMP9	P14780	MMP-9	Matrix metalloproteinase-9	SeqId_2579_17	588	Prostate	1.03902	0.952349	1.13359	0.389021	0.900064
ULBP3	Q9BZM4	ULBP-3	NKG2D ligand 3	SeqId_2747_3	588	Prostate	1.03752	0.954056	1.12828	0.389353	0.900064
PGP	A6NDG6	PGP	Glycerol-3-phosphate phosphatase	SeqId_18235_16	588	Prostate	0.964455	0.888154	1.04731	0.389411	0.900064
PEF1	Q9UBV8	PEF1	Peflin	SeqId_19272_9	588	Prostate	1.03676	0.954882	1.12566	0.389751	0.900064
UBE3A	Q05086	UBE3A	Ubiquitin-protein ligase E3A	SeqId_11226_16	588	Prostate	1.03752	0.953959	1.1284	0.389922	0.900064
CSRP3	P50461	CSRP3	Cysteine and glycine-rich protein 3	SeqId_9171_11	588	Prostate	0.96457	0.888419	1.04725	0.389941	0.900064
HNRNPR	O43390	HNRPR	Heterogeneous nuclear ribonucleoprotein R	SeqId_13512_28	588	Prostate	1.03852	0.952765	1.13199	0.390041	0.900064
PCDHGA1	Q9Y5H4	PCDG1	Protocadherin gamma-A1	SeqId_6457_50	588	Prostate	0.965333	0.890695	1.04623	0.390157	0.900064
DNAJC15	Q9Y5T4	DJC15	DnaJ homolog subfamily C member 15	SeqId_7197_2	588	Prostate	1.03884	0.952344	1.13318	0.390308	0.900064
NEDD9	Q14511	CASL	Enhancer of filamentation 1	SeqId_12862_14	588	Prostate	0.963688	0.885691	1.04855	0.390356	0.900064
IRAG2	Q12912	LRMP	Lymphoid-restricted membrane protein	SeqId_10704_91	588	Prostate	1.03535	0.95639	1.12082	0.39074	0.900064
PTEN	P60484	pTEN	Phosphatidylinositol 3,4,5-trisphosphate 3-phosphatase and dual-specificity protein phosphatase PTEN	SeqId_3831_21	588	Prostate	1.03764	0.953653	1.12902	0.3909	0.900064
RAB31	Q13636	RAB31	Ras-related protein Rab-31	SeqId_13597_20	588	Prostate	1.0385	0.952608	1.13214	0.391051	0.900064
MAGOHB	Q96A72	MGN2	Protein mago nashi homolog 2	SeqId_16875_13	588	Prostate	1.03978	0.951077	1.13676	0.391202	0.900064
TRAPPC3	O43617	TPPC3	Trafficking protein particle complex subunit 3	SeqId_14337_1	588	Prostate	0.964574	0.888207	1.04751	0.391398	0.900064
KCNIP3	Q9Y2W7	CSEN	Calsenilin	SeqId_10513_13	588	Prostate	1.03689	0.954445	1.12646	0.391439	0.900064
C9	P02748	C9	Complement component C9	SeqId_3060_43	588	Prostate	0.963901	0.886165	1.04846	0.391439	0.900064
TCEA1	P23193	TCEA1	Transcription elongation factor A protein 1	SeqId_18204_1	588	Prostate	1.03881	0.952171	1.13334	0.391451	0.900064
LYSMD4	Q5XG99	LYSM4	LysM and putative peptidoglycan-binding domain-containing protein 4	SeqId_9106_87	588	Prostate	0.963771	0.885677	1.04875	0.392043	0.900629
ITGB5|ITGAV	P18084|P06756	Integrin aVb5	Integrin alpha-V: beta-5 complex	SeqId_4917_62	588	Prostate	0.96374	0.885568	1.04881	0.392134	0.900629
GLO1	Q04760	Glyoxalase I	Lactoylglutathione lyase	SeqId_9883_29	588	Prostate	1.03833	0.952608	1.13176	0.392242	0.900629
TSSC4	Q9Y5U2	TSSC4	Protein TSSC4	SeqId_18181_2	588	Prostate	0.964782	0.888627	1.04746	0.392743	0.901159
OPRPN	Q99935	PROL1	Opiorphin prepropeptide	SeqId_6530_63	588	Prostate	1.03782	0.953045	1.13013	0.393201	0.901159
KLRG2	A4D1S0	KLRG2:C-term	Killer cell lectin-like receptor subfamily G member 2:C-term	SeqId_10693_43	588	Prostate	0.96541	0.890451	1.04668	0.393289	0.901159
SCP2D1	Q9UJQ7	SCP2D	SCP2 sterol-binding domain-containing protein 1	SeqId_14175_78	588	Prostate	1.03605	0.955115	1.12385	0.393424	0.901159
FUT5	Q11128	FUT5	Alpha-(1,3)-fucosyltransferase 5	SeqId_4549_78	588	Prostate	0.964259	0.88687	1.0484	0.393838	0.901159
CUL9	Q8IWT3	CUL9	Cullin-9	SeqId_12991_49	588	Prostate	1.03569	0.955474	1.12264	0.393886	0.901159
SIGLEC5	O15389	Siglec-5	Sialic acid-binding Ig-like lectin 5	SeqId_16792_4	588	Prostate	0.965282	0.889968	1.04697	0.393902	0.901159
CLPSL2	Q6UWE3	CF126	Colipase-like protein 2	SeqId_7767_1	588	Prostate	0.964783	0.888449	1.04768	0.393927	0.901159
N6AMT1	Q9Y5N5	HEMK2	HemK methyltransferase family member 2	SeqId_11096_57	588	Prostate	1.03666	0.954205	1.12625	0.394488	0.901613
CASK	O14936	CSKP	Peripheral plasma membrane protein CASK	SeqId_16754_40	588	Prostate	0.963848	0.885509	1.04912	0.394566	0.901613
HMGA2	P52926	HMGA2	High mobility group protein HMGI-C	SeqId_19516_10	588	Prostate	0.964456	0.887338	1.04828	0.394672	0.901613
HERC1	Q15751	HERC1	Probable E3 ubiquitin-protein ligase HERC1	SeqId_12705_9	588	Prostate	1.03835	0.952022	1.1325	0.395474	0.902576
ATP1B4	Q9UN42	AT1B4	Protein ATP1B4	SeqId_9933_49	588	Prostate	0.96381	0.885226	1.04937	0.395625	0.902576
FAS	P25445	Fas, soluble	Tumor necrosis factor receptor superfamily member 6	SeqId_9459_7	588	Prostate	0.96546	0.890195	1.04709	0.395979	0.902576
RAB1B	Q9H0U4	RAB1B	Ras-related protein Rab-1B	SeqId_19278_19	588	Prostate	1.03513	0.955794	1.12105	0.396069	0.902576
FABP5	Q01469	FABPE	Fatty acid-binding protein, epidermal	SeqId_4985_11	588	Prostate	0.965551	0.890435	1.047	0.39621	0.902576
OAF	Q86UD1	OAF	Out at first protein homolog	SeqId_6414_8	588	Prostate	0.964004	0.885706	1.04922	0.396316	0.902576
APRT	P07741	APT	Adenine phosphoribosyltransferase	SeqId_10088_37	588	Prostate	1.03492	0.955996	1.12036	0.396397	0.902576
DEFB106A	Q8N104	D106A	Beta-defensin 106	SeqId_5664_57	588	Prostate	0.962953	0.882462	1.05078	0.396621	0.902576
SPP1	P10451	Osteopontin	Osteopontin	SeqId_13113_7	588	Prostate	1.0372	0.953181	1.12861	0.396775	0.902576
OVCA2	Q8WZ82	OVCA2	Esterase OVCA2	SeqId_17697_2	588	Prostate	0.964828	0.888122	1.04816	0.396915	0.902576
HK3	P52790	HXK3	Hexokinase-3	SeqId_19518_12	588	Prostate	1.03551	0.955137	1.12264	0.397313	0.903067
PDGFC	Q9NRA1	PDGF-CC	Platelet-derived growth factor C	SeqId_13658_31	588	Prostate	0.965545	0.890157	1.04732	0.39792	0.903676
HAT1	O14929	Hat1	Histone acetyltransferase type B catalytic subunit	SeqId_19327_31	588	Prostate	1.03665	0.953641	1.12689	0.397946	0.903676
GPNMB	Q14956	GPNMB:ECD	Transmembrane glycoprotein NMB:Extracellular domain	SeqId_8289_8	588	Prostate	0.964516	0.886849	1.04898	0.398953	0.905541
ULBP1	Q9BZM6	ULBP-1	NKG2D ligand 1	SeqId_3081_70	588	Prostate	0.963737	0.884423	1.05016	0.399254	0.905541
HSD17B1	P14061	17-beta-HSD 1	Estradiol 17-beta-dehydrogenase 1	SeqId_4708_3	588	Prostate	1.03542	0.954877	1.12276	0.399507	0.905541
ITPKA	P23677	IP3KA	Inositol-trisphosphate 3-kinase A	SeqId_13473_55	588	Prostate	0.964245	0.885909	1.04951	0.399661	0.905541
ENSA	O43768	a-endosulfine	Alpha-endosulfine	SeqId_17734_13	588	Prostate	0.965086	0.88848	1.0483	0.399681	0.905541
LAT	O43561	LAT	Linker for activation of T-cells family member 1	SeqId_10551_7	588	Prostate	1.03684	0.95308	1.12797	0.399872	0.905559
PATE4	P0C8F1	PATE4	Prostate and testis expressed protein 4	SeqId_8065_245	588	Prostate	1.0389	0.95051	1.13552	0.40021	0.905911
PPBP	P02775	CTAP-III	Connective tissue-activating peptide III	SeqId_4544_4	588	Prostate	0.965181	0.888469	1.04852	0.401619	0.908686
EFNB2	P52799	EFNB2:CD	Ephrin-B2:Cytoplasmic domain	SeqId_8772_5	588	Prostate	1.03658	0.953046	1.12743	0.402005	0.90909
CARHSP1	Q9Y2V2	CHSP1	Calcium-regulated heat-stable protein 1	SeqId_12808_103	588	Prostate	1.03822	0.950974	1.13347	0.402305	0.90909
IFIT2	P09913	IFIT2	Interferon-induced protein with tetratricopeptide repeats 2	SeqId_9853_3	588	Prostate	0.964263	0.885505	1.05003	0.402534	0.90909
LIMA1	Q9UHB6	LIMA1	LIM domain and actin-binding protein 1	SeqId_11543_84	588	Prostate	1.03491	0.954997	1.12152	0.402614	0.90909
SLC14A2	Q15849	UT2	Urea transporter 2	SeqId_12818_159	588	Prostate	1.03578	0.953876	1.12471	0.40294	0.90909
IGSF11	Q5DX21	IGS11:CD	Immunoglobulin superfamily member 11:Cytoplasmic domain	SeqId_10700_10	588	Prostate	0.966145	0.891215	1.04738	0.403045	0.90909
BCL2L11	O43521	BIM	Bcl-2-like protein 11	SeqId_17451_13	588	Prostate	1.03495	0.954867	1.12174	0.403165	0.90909
QSOX2	Q6ZRP7	QSOX2	Sulfhydryl oxidase 2	SeqId_8397_147	588	Prostate	1.03651	0.952893	1.12746	0.40338	0.90909
CLEC4G	Q6UXB4	CLC4G	C-type lectin domain family 4 member G	SeqId_10781_19	588	Prostate	1.03631	0.953124	1.12676	0.403449	0.90909
LGR4	Q9BXB1	LGR4	Leucine-rich repeat-containing G-protein coupled receptor 4	SeqId_16304_6	588	Prostate	0.965867	0.89024	1.04792	0.403808	0.909351
CRISPLD2	Q9H0B8	CRLD2	Cysteine-rich secretory protein LCCL domain-containing 2	SeqId_5691_2	588	Prostate	1.03805	0.950893	1.1332	0.403932	0.909351
ST8SIA3	O43173	SIA8C	Sia-alpha-2,3-Gal-beta-1,4-GlcNAc-R:alpha 2,8-sialyltransferase	SeqId_6929_10	588	Prostate	0.964068	0.884538	1.05075	0.404812	0.909603
GSN	P06396	Gelsolin	Gelsolin	SeqId_4775_34	588	Prostate	1.0367	0.952392	1.12847	0.404936	0.909603
TBK1	Q9UHD2	TBK1	Serine/threonine-protein kinase TBK1	SeqId_3400_49	588	Prostate	0.965444	0.888756	1.04875	0.404951	0.909603
YY1	P25490	TYY1	Transcriptional repressor protein YY1	SeqId_17337_1	588	Prostate	1.03611	0.953113	1.12634	0.405006	0.909603
PREP	P48147	PPCE	Prolyl endopeptidase	SeqId_14273_19	588	Prostate	1.03566	0.953639	1.12473	0.405235	0.909603
GATM	P50440	GATM	Glycine amidinotransferase, mitochondrial	SeqId_18188_12	588	Prostate	1.03578	0.953446	1.12523	0.405454	0.909603
SEMA4B	Q9NPR2	SEM4B	Semaphorin-4B	SeqId_9805_51	588	Prostate	1.03695	0.951964	1.12952	0.405625	0.909603
LRP10	Q7Z4F1	LRP10	Low-density lipoprotein receptor-related protein 10	SeqId_16610_13	588	Prostate	1.03834	0.950218	1.13464	0.40569	0.909603
C1R	P00736	C1r	Complement C1r subcomponent	SeqId_3285_23	588	Prostate	0.965465	0.888684	1.04888	0.405834	0.909603
OLFML3	Q9NRN5	OLFL3	Olfactomedin-like protein 3	SeqId_8660_5	588	Prostate	1.03629	0.95266	1.12727	0.406323	0.909603
PRIM1	P49642	PRI1	DNA primase small subunit	SeqId_13591_31	588	Prostate	1.0353	0.95389	1.12366	0.4064	0.909603
CCL18	P55774	PARC	C-C motif chemokine 18	SeqId_3044_3	588	Prostate	0.965356	0.888173	1.04925	0.406929	0.909603
LTO1	Q8WV07	ORAV1	Oral cancer-overexpressed protein 1	SeqId_18195_3	588	Prostate	1.03481	0.954336	1.12207	0.407414	0.909603
UFC1	Q9Y3C8	UFC1	Ubiquitin-fold modifier-conjugating enzyme 1	SeqId_3405_6	588	Prostate	0.965325	0.887966	1.04942	0.407629	0.909603
NRSN1	Q8IZ57	NRSN1	Neurensin-1	SeqId_11654_77	588	Prostate	0.965941	0.88985	1.04854	0.407801	0.909603
SNRPD2	P62316	SMD2	Small nuclear ribonucleoprotein Sm D2	SeqId_17823_40	588	Prostate	0.965631	0.888853	1.04904	0.408018	0.909603
PCYOX1	Q9UHG3	PCYOX	Prenylcysteine oxidase 1	SeqId_6431_68	588	Prostate	1.03603	0.952652	1.1267	0.408312	0.909603
UNC5D	Q6UXZ4	UNC5H4	Netrin receptor UNC5D	SeqId_16307_22	588	Prostate	1.0377	0.950547	1.13284	0.40836	0.909603
MSH2	P43246	MSH2	DNA mismatch repair protein Msh2	SeqId_9739_4	588	Prostate	1.03588	0.95282	1.12617	0.408456	0.909603
VCAM1	P19320	VCAM-1	Vascular cell adhesion protein 1	SeqId_2967_8	588	Prostate	1.03547	0.953294	1.12473	0.408702	0.909603
AMMECR1L	Q6DCA0	AMERL	AMMECR1-like protein	SeqId_18402_1	588	Prostate	1.03703	0.951269	1.13052	0.409029	0.909603
SQSTM1	Q13501	SQSTM	Sequestosome-1	SeqId_15448_47	588	Prostate	1.0367	0.951622	1.12938	0.409408	0.909603
HP	P00738	Haptoglobin, Mixed Type	Haptoglobin	SeqId_3054_3	588	Prostate	0.967265	0.893674	1.04692	0.409718	0.909603
LMAN2	Q12907	Lectin, mannose-binding 2	Vesicular integral-membrane protein VIP36	SeqId_7638_30	588	Prostate	1.03524	0.953379	1.12412	0.409946	0.909603
ACADVL	P49748	ACADV	Very long-chain specific acyl-CoA dehydrogenase, mitochondrial	SeqId_19262_219	588	Prostate	1.03459	0.954176	1.12179	0.410075	0.909603
NGF	P01138	b-NGF	beta-nerve growth factor	SeqId_5801_72	588	Prostate	1.03547	0.953039	1.12503	0.410193	0.909603
PLAAT4	Q9UL19	TIG3	Retinoic acid receptor responder protein 3	SeqId_10961_15	588	Prostate	0.967338	0.89375	1.04698	0.410727	0.909603
FBLN5	Q9UBX5	fibulin 5	Fibulin-5	SeqId_15585_304	588	Prostate	0.96485	0.885986	1.05073	0.410793	0.909603
PLA2G2D	Q9UNK4	sPLA(2)-IID	Group IID secretory phospholipase A2	SeqId_16298_84	588	Prostate	0.965005	0.886461	1.05051	0.410838	0.909603
SH3GL3	Q99963	SH3G3	Endophilin-A3	SeqId_18318_98	588	Prostate	0.966287	0.890445	1.04859	0.410889	0.909603
PDCD6IP	Q8WUM4	PDC6I	Programmed cell death 6-interacting protein	SeqId_18174_79	588	Prostate	1.03628	0.951888	1.12815	0.410925	0.909603
PPP1CC	P36873	PP1G	Serine/threonine-protein phosphatase PP1-gamma catalytic subunit	SeqId_19295_32	588	Prostate	1.0334	0.955554	1.11758	0.410987	0.909603
HLA-DRB3	P79483	DRB3	HLA class II histocompatibility antigen, DR beta 3 chain	SeqId_6962_5	588	Prostate	0.965698	0.888587	1.0495	0.411032	0.909603
AURKB	Q96GD4	AURKB	Aurora kinase B	SeqId_3346_72	588	Prostate	1.0359	0.952345	1.12679	0.411037	0.909603
HMGB1	P09429	HMG-1	High mobility group protein B1	SeqId_2524_56	588	Prostate	1.0356	0.952711	1.12571	0.411129	0.909603
CRLF2	Q9HC73	TSLP R	Cytokine receptor-like factor 2	SeqId_13694_24	588	Prostate	1.03468	0.953874	1.12234	0.411196	0.909603
CD200	P41217	OX2G	OX-2 membrane glycoprotein	SeqId_5112_73	588	Prostate	1.03515	0.953249	1.12408	0.411404	0.909603
ZFYVE27	Q5T4F4	ZFY27:CD region 2	Protrudin:Cytoplasmic domain, region 2, isoform 5	SeqId_9102_28	588	Prostate	0.966674	0.891554	1.04812	0.411524	0.909603
HCAR2	Q8TDS4	HCAR2	Hydroxycarboxylic acid receptor 2	SeqId_13495_48	588	Prostate	1.03376	0.954928	1.11911	0.41195	0.909603
NR4A1	P22736	NR4A1	Nuclear receptor subfamily 4 group A member 1	SeqId_8089_173	588	Prostate	1.03527	0.952964	1.12468	0.412184	0.909603
ARL5B	Q96KC2	ARL5B	ADP-ribosylation factor-like protein 5B	SeqId_17404_5	588	Prostate	1.03422	0.954281	1.12087	0.412294	0.909603
FHL1	Q13642	SLIM 1	Four and a half LIM domains protein 1	SeqId_16814_13	588	Prostate	0.967535	0.894112	1.04699	0.412414	0.909603
GAPDHS	O14556	G3PT	Glyceraldehyde-3-phosphate dehydrogenase, testis-specific	SeqId_8004_15	588	Prostate	0.964966	0.886051	1.05091	0.412637	0.909603
PNMT	P11086	PNMT	Phenylethanolamine N-methyltransferase	SeqId_17204_17	588	Prostate	1.03386	0.954634	1.11967	0.412976	0.909603
CALCB	P10092	CALCB	Calcitonin gene-related peptide 2	SeqId_17170_15	588	Prostate	1.03369	0.954852	1.11904	0.413006	0.909603
ASPRV1	Q53RT3	APRV1	Retroviral-like aspartic protease 1	SeqId_10902_53	588	Prostate	1.03673	0.950951	1.13024	0.413015	0.909603
ADK	P55263	ADK	Adenosine kinase	SeqId_19207_119	588	Prostate	1.03501	0.95313	1.12392	0.41317	0.909603
PDZK1	Q5T2W1	NHRF3	Na(+)/H(+) exchange regulatory cofactor NHE-RF3	SeqId_16852_10	588	Prostate	0.965087	0.88634	1.05083	0.413184	0.909603
GHRH	P01286	Growth hormone-releasing factor	Somatoliberin	SeqId_16293_1	588	Prostate	1.03551	0.952464	1.12581	0.413255	0.909603
RNASE10	Q5GAN6	RNS10	Inactive ribonuclease-like protein 10	SeqId_5602_62	588	Prostate	0.964857	0.885589	1.05122	0.413393	0.909603
ALB	P02768	Albumin	Serum albumin	SeqId_18380_78	588	Prostate	1.03754	0.949829	1.13334	0.413513	0.909603
FCRL6	Q6DN72	FCRL6	Fc receptor-like protein 6	SeqId_6617_12	588	Prostate	0.966049	0.889259	1.04947	0.413708	0.909603
CDC42BPB	Q9Y5S2	MRCKB	Serine/threonine-protein kinase MRCK beta	SeqId_3629_60	588	Prostate	0.966997	0.892217	1.04804	0.413773	0.909603
MICA	Q29983	MICA	MHC class I polypeptide-related sequence A	SeqId_2730_58	588	Prostate	0.966405	0.890309	1.04901	0.414131	0.909987
SYK	P43405	KSYK:Protein Kinase	Tyrosine-protein kinase SYK:Protein kinase domain	SeqId_10722_13	588	Prostate	1.03467	0.953332	1.12295	0.414557	0.910197
HSPA13	P48723	STCH	Heat shock 70 kDa protein 13	SeqId_17515_6	588	Prostate	0.966026	0.889048	1.04967	0.414594	0.910197
DDIT4	Q9NX09	DDIT4	DNA damage-inducible transcript 4 protein	SeqId_17817_22	588	Prostate	1.03591	0.951631	1.12766	0.415113	0.910366
DCUN1D2	Q6PH85	DCNL2	DCN1-like protein 2	SeqId_19511_8	588	Prostate	0.966703	0.891083	1.04874	0.415153	0.910366
SMAD4	Q13485	SMAD4	Mothers against decapentaplegic homolog 4	SeqId_12022_12	588	Prostate	0.966321	0.889873	1.04934	0.415222	0.910366
BTG2	P78543	BTG2	Protein BTG2	SeqId_11325_8	588	Prostate	0.966078	0.889068	1.04976	0.415508	0.91059
ITIH4	Q14624	ITI heavy chain H4	Inter-alpha-trypsin inhibitor heavy chain H4	SeqId_4811_33	588	Prostate	0.963461	0.88085	1.05382	0.415736	0.910686
COL13A1	Q5TAT6	CODA1	Collagen alpha-1(XIII) chain	SeqId_6570_1	588	Prostate	1.03759	0.949305	1.13409	0.416024	0.910915
VWF	P04275	vWF	von Willebrand factor	SeqId_3050_7	588	Prostate	0.966354	0.889796	1.0495	0.416383	0.911297
CDKN3	Q16667	CDKN3	Cyclin-dependent kinase inhibitor 3	SeqId_14178_18	588	Prostate	1.03758	0.949185	1.13421	0.41677	0.911392
LEMD1	Q68G75	LEMD1	LEM domain-containing protein 1	SeqId_8040_9	588	Prostate	1.0343	0.953374	1.1221	0.417178	0.911392
PELI2	Q9HAT8	PELI2	E3 ubiquitin-protein ligase pellino homolog 2	SeqId_12702_13	588	Prostate	0.966306	0.88946	1.04979	0.417538	0.911392
AMY1A	P04745	Amylase, alpha 1A	Alpha-amylase 1	SeqId_7918_114	588	Prostate	1.0345	0.953032	1.12292	0.417691	0.911392
B3GNT8	Q7Z7M8	B3GN8	UDP-GlcNAc:betaGal beta-1,3-N-acetylglucosaminyltransferase 8	SeqId_9297_12	588	Prostate	1.03431	0.953266	1.12225	0.417709	0.911392
ADIPOQ	Q15848	Adiponectin	Adiponectin	SeqId_3554_24	588	Prostate	1.03624	0.950719	1.12946	0.417877	0.911392
HYAL1	Q12794	HYAL1	Hyaluronidase-1	SeqId_8309_12	588	Prostate	0.964937	0.885076	1.05201	0.418071	0.911392
MICOS10	Q5TGZ0	MOS1	MICOS complex subunit MIC10	SeqId_7956_11	588	Prostate	0.965575	0.887069	1.05103	0.418121	0.911392
WBP1L	Q9NX94	WBP1L	WW domain binding protein 1-like	SeqId_9532_5	588	Prostate	0.966674	0.890457	1.04941	0.418566	0.911392
HMGN1	P05114	HMGN1	Non-histone chromosomal protein HMG-14	SeqId_9187_2	588	Prostate	0.966231	0.889026	1.05014	0.418798	0.911392
PUF60	Q9UHX1	PUF60	Poly(U)-binding-splicing factor PUF60	SeqId_10575_31	588	Prostate	1.03548	0.951522	1.12685	0.418997	0.911392
EXOSC1	Q9Y3B2	EXOS1	Exosome complex component CSL4	SeqId_7930_3	588	Prostate	1.03507	0.951984	1.12542	0.419416	0.911392
BLMH	Q13867	BLMH	Bleomycin hydrolase	SeqId_14250_115	588	Prostate	0.966655	0.890243	1.04963	0.41956	0.911392
CFHR1	Q03591	FHR1	Complement factor H-related protein 1	SeqId_15468_14	588	Prostate	0.967816	0.893903	1.04784	0.419617	0.911392
FGF8	P55075	FGF-8A	Fibroblast growth factor 8 isoform A	SeqId_4394_71	588	Prostate	1.03518	0.9518	1.12586	0.419695	0.911392
VTI1B	Q9UEU0	Vti1-rp1	Vesicle transport through interaction with t-SNAREs homolog 1B	SeqId_8963_8	588	Prostate	1.03346	0.954014	1.11952	0.419976	0.911392
ST13	P50502	suppression of tumorigenicity 13	Hsc70-interacting protein	SeqId_18387_7	588	Prostate	1.03519	0.951728	1.12598	0.419983	0.911392
B4GALT1	P15291	B4GT1	Beta-1,4-galactosyltransferase 1	SeqId_13381_49	588	Prostate	1.03716	0.949086	1.13341	0.420315	0.911392
FIBCD1	Q8N539	FBCD1	Fibrinogen C domain-containing protein 1	SeqId_9378_6	588	Prostate	1.03421	0.95287	1.12249	0.420895	0.911392
VSTM4	Q8IW00	CJ072	V-set and transmembrane domain-containing protein 4	SeqId_7242_14	588	Prostate	1.03413	0.952971	1.12219	0.420952	0.911392
HDAC2	Q92769	HDAC2	Histone deacetylase 2	SeqId_18897_31	588	Prostate	1.03526	0.951472	1.12642	0.420988	0.911392
GOLM2	Q6P4E1	CASC4	Protein CASC4	SeqId_8838_10	588	Prostate	0.966617	0.889885	1.04996	0.42105	0.911392
TNFSF12	O43508	TWEAK	Tumor necrosis factor ligand superfamily member 12	SeqId_5939_42	588	Prostate	1.03673	0.949478	1.132	0.421283	0.911392
CEL	P19835	CEL	Bile salt-activated lipase	SeqId_9796_4	588	Prostate	1.03545	0.951153	1.12722	0.421355	0.911392
CLEC6A	Q6EIG7	CLC6A	C-type lectin domain family 6 member A	SeqId_6911_103	588	Prostate	1.03552	0.951017	1.12753	0.421608	0.911392
GREM2	Q9H772	GREM2	Gremlin-2	SeqId_5598_3	588	Prostate	0.965518	0.886309	1.05181	0.4217	0.911392
HGFAC	Q04756	HGFA	Hepatocyte growth factor activator	SeqId_3617_80	588	Prostate	0.96626	0.888642	1.05066	0.421778	0.911392
BTN3A1	O00481	BT3A1	Butyrophilin subfamily 3 member A1	SeqId_7081_2	588	Prostate	0.966874	0.890578	1.04971	0.421809	0.911392
MIF	P14174	MIF	Macrophage migration inhibitory factor	SeqId_8221_19	588	Prostate	1.03339	0.953777	1.11965	0.421995	0.911392
FLT3	P36888	Flt-3	Receptor-type tyrosine-protein kinase FLT3	SeqId_3437_80	588	Prostate	0.967044	0.891018	1.04956	0.422457	0.911392
RAMP3	O60896	RAMP3	Receptor activity-modifying protein 3	SeqId_15437_11	588	Prostate	1.03598	0.950245	1.12945	0.422542	0.911392
NCMAP	Q5T1S8	CA130	Noncompact myelin-associated protein	SeqId_14614_41	588	Prostate	1.03544	0.950921	1.12747	0.422762	0.911392
GUSB	P08236	BGLR	Beta-glucuronidase	SeqId_15562_24	588	Prostate	0.965389	0.88557	1.0524	0.423704	0.911392
MTIF3	Q9H2K0	IF3M	Translation initiation factor IF-3, mitochondrial	SeqId_7852_9	588	Prostate	1.03334	0.953554	1.1198	0.423763	0.911392
BMP15	O95972	BMP15	Bone morphogenetic protein 15	SeqId_11129_66	588	Prostate	1.03548	0.950691	1.12783	0.42379	0.911392
IFNA7	P01567	IFNA7	Interferon alpha-7	SeqId_14129_1	588	Prostate	1.03475	0.951648	1.12511	0.42388	0.911392
RGS4	P49798	RGS4	Regulator of G-protein signaling 4	SeqId_17855_28	588	Prostate	1.03574	0.950325	1.12882	0.42392	0.911392
IRF2	P14316	IRF2	Interferon regulatory factor 2	SeqId_12801_33	588	Prostate	0.96622	0.888123	1.05118	0.424211	0.911392
GOLGA7	Q7Z5G4	GOGA7	Golgin subfamily A member 7	SeqId_19174_141	588	Prostate	1.0361	0.949779	1.13027	0.424238	0.911392
LILRB5	O75023	LIRB5	Leukocyte immunoglobulin-like receptor subfamily B member 5	SeqId_7015_8	588	Prostate	1.03414	0.952392	1.12291	0.424263	0.911392
NTS	P30990	NEUT	Neurotensin/neuromedin N	SeqId_7857_22	588	Prostate	0.967599	0.892485	1.04903	0.424346	0.911392
KPNA4	O00629	IMA4	Importin subunit alpha-3	SeqId_12698_72	588	Prostate	1.03496	0.951243	1.12605	0.424552	0.911392
RELT	Q969Z4	RELT	Tumor necrosis factor receptor superfamily member 19L	SeqId_14112_40	588	Prostate	1.03528	0.950812	1.12725	0.424609	0.911392
APBB1	O00213	APBB1:PID 2	Amyloid beta A4 precursor protein-binding family B member 1:Phosphotyrosine Interaction Domain 2	SeqId_14206_28	588	Prostate	1.03329	0.953481	1.11977	0.424624	0.911392
TNFRSF12A	Q9NP84	TWEAKR	Tumor necrosis factor receptor superfamily member 12A	SeqId_5138_50	588	Prostate	1.03371	0.952903	1.12136	0.424703	0.911392
CASP10	Q92851	Caspase-10:region 1	Caspase-10:region 1	SeqId_5340_24	588	Prostate	0.967755	0.892819	1.04898	0.4254	0.912492
THTPA	Q9BU02	THTPA	Thiamine-triphosphatase	SeqId_13595_20	588	Prostate	0.965581	0.885804	1.05254	0.425989	0.913361
HABP4	Q5JVS0	HABP4	Intracellular hyaluronan-binding protein 4	SeqId_10815_2	588	Prostate	0.966981	0.890221	1.05036	0.426229	0.91348
LRFN1	Q9P244	LRFN1	Leucine-rich repeat and fibronectin type III domain-containing protein 1	SeqId_7910_41	588	Prostate	0.966448	0.888431	1.05131	0.426775	0.914255
TSTA3	Q13630	FCL	GDP-L-fucose synthase	SeqId_12657_2	588	Prostate	0.965698	0.885961	1.05261	0.427296	0.914976
SCARF2	Q96GP6	SREC-II:ECD	Scavenger receptor class F member 2:Extracellular domain	SeqId_8956_96	588	Prostate	1.03608	0.949141	1.13097	0.428005	0.915576
STK17B	O94768	DRAK2	Serine/threonine-protein kinase 17B	SeqId_8399_6	588	Prostate	0.966921	0.889734	1.0508	0.428074	0.915576
TFR2	Q9UP52	TFR2	Transferrin receptor protein 2	SeqId_11537_12	588	Prostate	0.966384	0.888004	1.05168	0.428159	0.915576
CLCF1|CRLF1	Q9UBD9|O75462	CLF-1/CLC Complex	Cytokine receptor-like factor 1:Cardiotrophin-like cytokine factor 1 Complex	SeqId_2607_54	588	Prostate	0.967391	0.891189	1.05011	0.428363	0.915576
STC2	O76061	STC2	Stanniocalcin-2	SeqId_6231_46	588	Prostate	0.966135	0.887135	1.05217	0.428621	0.915576
DUSP23	Q9BVJ7	DUS23	Dual specificity protein phosphatase 23	SeqId_17326_44	588	Prostate	1.03429	0.951443	1.12434	0.428686	0.915576
EGLN1	Q9GZT9	EGLN1	Egl nine homolog 1	SeqId_9901_28	588	Prostate	1.03382	0.952013	1.12267	0.429025	0.915822
RAB4A	P20338	RAB4A	Ras-related protein Rab-4A	SeqId_16883_57	588	Prostate	1.03341	0.952518	1.12118	0.42935	0.915822
ADAMTS13	Q76LX8	ATS13	A disintegrin and metalloproteinase with thrombospondin motifs 13	SeqId_3175_51	588	Prostate	0.967551	0.891525	1.05006	0.429484	0.915822
SGTB	Q96EQ0	SGTB	Small glutamine-rich tetratricopeptide repeat-containing protein beta	SeqId_18837_9	588	Prostate	1.03332	0.952595	1.12089	0.429627	0.915822
HRK	O00198	HRK	Activator of apoptosis harakiri	SeqId_8008_28	588	Prostate	1.03524	0.949965	1.12817	0.429725	0.915822
HDGF	P51858	HDGF	Hepatoma-derived growth factor	SeqId_8953_47	588	Prostate	1.03424	0.951189	1.12455	0.430488	0.916499
NPTN	Q9Y639	NPTN	Neuroplastin	SeqId_7194_36	588	Prostate	0.964609	0.881942	1.05503	0.43056	0.916499
AQP4	P55087	AQP4	Aquaporin-4	SeqId_11363_58	588	Prostate	1.03315	0.952662	1.12044	0.430631	0.916499
LCN2	P80188	Lipocalin 2	Neutrophil gelatinase-associated lipocalin	SeqId_2836_68	588	Prostate	1.03389	0.951622	1.12327	0.430782	0.916499
PITPNA	Q00169	PIPNA	Phosphatidylinositol transfer protein alpha isoform	SeqId_9934_29	588	Prostate	0.967209	0.890176	1.05091	0.431072	0.916723
CNDP1	Q96KN2	CNDP1	Beta-Ala-His dipeptidase	SeqId_5456_59	588	Prostate	0.967538	0.891085	1.05055	0.431996	0.917804
TMPRSS5	Q9H3S3	Spinesin	Transmembrane protease serine 5	SeqId_8002_27	588	Prostate	0.967388	0.890541	1.05087	0.432374	0.917804
BCL2L10	Q9HD36	B2L10	Bcl-2-like protein 10	SeqId_7249_307	588	Prostate	1.03492	0.94993	1.12751	0.432404	0.917804
PIP	P12273	PIP	Prolactin-inducible protein	SeqId_6060_2	588	Prostate	1.03569	0.948869	1.13045	0.432441	0.917804
FAS	P25445	Fas, soluble	Tumor necrosis factor receptor superfamily member 6	SeqId_5392_73	588	Prostate	0.967674	0.891428	1.05044	0.432607	0.917804
NSF	P46459	NSF	Vesicle-fusing ATPase	SeqId_13992_12	588	Prostate	0.966842	0.888735	1.05181	0.432692	0.917804
LYG2	Q86SG7	LYG2	Lysozyme g-like protein 2	SeqId_15416_54	588	Prostate	0.968098	0.892677	1.04989	0.433341	0.918152
SAYSD1	Q9NPB0	SMDC1	SAYSvFN domain-containing protein 1	SeqId_6594_64	588	Prostate	0.966487	0.887454	1.05256	0.433531	0.918152
PTH1R	Q03431	PTH1R	Parathyroid hormone/parathyroid hormone-related peptide receptor	SeqId_13470_43	588	Prostate	0.967969	0.892172	1.05021	0.433913	0.918152
LCK	P06239	LCK	Tyrosine-protein kinase Lck	SeqId_3452_17	588	Prostate	1.03304	0.952258	1.12068	0.433938	0.918152
PYCR2	Q96C36	P5CR2	Pyrroline-5-carboxylate reductase 2	SeqId_18328_36	588	Prostate	0.966777	0.888317	1.05217	0.433967	0.918152
HMG20A	Q9NP66	HM20A	High mobility group protein 20A	SeqId_12712_9	588	Prostate	1.03393	0.95096	1.12415	0.434291	0.918152
IL1R2	P27930	IL-1 sRII	Interleukin-1 receptor type 2	SeqId_14133_93	588	Prostate	0.968149	0.892664	1.05002	0.434465	0.918152
CD44	P16070	CD44	CD44 antigen	SeqId_9283_8	588	Prostate	1.03301	0.952162	1.12072	0.434778	0.918152
TTC17	Q96AE7	TTC17:TPR2	Tetratricopeptide repeat protein 17:Tetratricopeptide repeat 2	SeqId_9550_153	588	Prostate	1.03408	0.950629	1.12485	0.435056	0.918152
CCN6	O95389	WISP-3	WNT1-inducible-signaling pathway protein 3	SeqId_5927_4	588	Prostate	1.03389	0.950884	1.12415	0.435066	0.918152
MUL1	Q969V5	MUL1:MIMD	Mitochondrial ubiquitin ligase activator of NFKB 1:Mitochindrial intermembrane domain	SeqId_9315_16	588	Prostate	1.03369	0.951134	1.12341	0.435239	0.918152
IL1RL2	Q9HB29	IL-1Rrp2	Interleukin-1 receptor-like 2	SeqId_2994_71	588	Prostate	1.03434	0.950202	1.12593	0.435401	0.918152
VNN2	O95498	VNN2	Vascular non-inflammatory molecule 2	SeqId_15480_2	588	Prostate	0.966767	0.888017	1.0525	0.435597	0.918152
ITGB2	P05107	LFA-1 beta-2	Integrin beta-2	SeqId_12750_9	588	Prostate	0.967923	0.891738	1.05062	0.435705	0.918152
IL36RN	Q9UBH0	IL-1F5	Interleukin-36 receptor antagonist protein	SeqId_18375_28	588	Prostate	0.967071	0.888907	1.05211	0.436154	0.918152
NFKBIA	P25963	IKB-alpha	NF-kappa-B inhibitor alpha	SeqId_19209_6	588	Prostate	0.967939	0.891712	1.05068	0.436185	0.918152
CDHR5	Q9HBB8	MUCDL	Cadherin-related family member 5	SeqId_9962_1	588	Prostate	1.0342	0.950249	1.12556	0.436278	0.918152
GFRAL	Q6UXV0	GFRAL	GDNF family receptor alpha-like	SeqId_6920_1	588	Prostate	0.966814	0.888042	1.05257	0.436368	0.918152
ABL1	P00519	ABL1	Tyrosine-protein kinase ABL1	SeqId_3341_33	588	Prostate	1.03411	0.950315	1.1253	0.436582	0.918152
GRAP2	O75791	GRB2-related adapter protein 2	GRB2-related adapter protein 2	SeqId_5265_12	588	Prostate	1.03284	0.952081	1.12045	0.436661	0.918152
PGAM2	P15259	PGAM2	Phosphoglycerate mutase 2	SeqId_15524_30	588	Prostate	0.968758	0.894282	1.04944	0.436747	0.918152
GSK3A	P49840	GSK-3 alpha	Glycogen synthase kinase-3 alpha	SeqId_3441_64	588	Prostate	0.968572	0.893594	1.04984	0.437286	0.91823
POLH	Q9Y253	POLH	DNA polymerase eta	SeqId_10022_207	588	Prostate	1.03455	0.949499	1.12723	0.437696	0.91823
CLEC1B	Q9P126	CLC1B	C-type lectin domain family 1 member B	SeqId_4332_6	588	Prostate	1.0328	0.95193	1.12053	0.437912	0.91823
PABPC3	Q9H361	PABP3	Polyadenylate-binding protein 3	SeqId_10447_18	588	Prostate	1.03383	0.950476	1.12448	0.437938	0.91823
P4HA1	P13674	P4HA1	Prolyl 4-hydroxylase subunit alpha-1	SeqId_11645_9	588	Prostate	1.03392	0.950311	1.12489	0.438103	0.91823
CCL23	P55773	Ck-b-8-1	Ck-beta-8-1	SeqId_3028_36	588	Prostate	0.968641	0.893648	1.04993	0.438367	0.91823
IGHD	P01880	IgD	Immunoglobulin D	SeqId_4916_2	588	Prostate	1.0332	0.951266	1.12218	0.438501	0.91823
ADAM19	Q9H013	ADA19	Disintegrin and metalloproteinase domain-containing protein 19	SeqId_8948_13	588	Prostate	1.03419	0.94986	1.12601	0.438524	0.91823
THOC1	Q96FV9	THOC1	THO complex subunit 1	SeqId_9875_107	588	Prostate	1.0339	0.950209	1.12497	0.438851	0.91823
BMP8B	P34820	BMP-8	Bone morphogenetic protein 8B	SeqId_15668_19	588	Prostate	1.03306	0.951379	1.12176	0.438933	0.91823
GPI	P06744	PHI	Glucose-6-phosphate isomerase	SeqId_4272_46	588	Prostate	1.0331	0.951301	1.12194	0.439045	0.91823
MAPK1	P28482	MK01	Mitogen-activated protein kinase 1	SeqId_3115_64	588	Prostate	0.966894	0.887836	1.05299	0.439191	0.91823
CEACAM19	Q7Z692	CEA19	Carcinoembryonic antigen-related cell adhesion molecule 19	SeqId_7048_4	588	Prostate	0.966606	0.886876	1.0535	0.439347	0.91823
GUK1	Q16774	KGUA	Guanylate kinase	SeqId_17325_10	588	Prostate	1.03291	0.951497	1.12129	0.439483	0.91823
MGP	P08493	MGP	Matrix Gla protein	SeqId_6520_87	588	Prostate	0.967164	0.888652	1.05261	0.439564	0.91823
VPS29	Q9UBQ0	VPS29	Vacuolar protein sorting-associated protein 29	SeqId_14318_1	588	Prostate	0.969005	0.8946	1.0496	0.439863	0.918466
GSTK1	Q9Y2Q3	GSTK1	Glutathione S-transferase kappa 1	SeqId_13474_40	588	Prostate	1.0319	0.952819	1.11754	0.440164	0.918708
SERPINH1	P50454	Collagen-binding protein	Serpin H1	SeqId_10800_15	588	Prostate	1.03135	0.953523	1.11554	0.440603	0.918852
BHMT2	Q9H2M3	BHMT2	S-methylmethionine--homocysteine S-methyltransferase BHMT2	SeqId_14226_120	588	Prostate	1.03227	0.952202	1.11907	0.440697	0.918852
THPO	P40225	Tpo	Thrombopoietin	SeqId_8059_1	588	Prostate	1.03374	0.950103	1.12473	0.440789	0.918852
COL9A1	P20849	CO9A1	Collagen alpha-1(IX) chain	SeqId_15466_30	588	Prostate	0.967321	0.888902	1.05266	0.441149	0.919082
FJX1	Q86VR8	FJX1	Four-jointed box protein 1	SeqId_7921_65	588	Prostate	0.967269	0.888713	1.05277	0.441271	0.919082
SOSTDC1	Q6X4U4	SOSD1	Sclerostin domain-containing protein 1	SeqId_8237_56	588	Prostate	0.966609	0.886472	1.05399	0.441813	0.919775
MMGT1	Q8N4V1	MMGT1	Membrane magnesium transporter 1	SeqId_7225_51	588	Prostate	0.968821	0.893639	1.05033	0.442136	0.919775
CLTC	Q00610	CLH1	Clathrin heavy chain 1	SeqId_13711_10	588	Prostate	1.03467	0.948538	1.12862	0.44216	0.919775
PDGFRB	P09619	PDGF Rb	Platelet-derived growth factor receptor beta	SeqId_3459_49	588	Prostate	0.968815	0.893542	1.05043	0.442641	0.920225
BAG4	O95429	BAG4	BAG family molecular chaperone regulator 4	SeqId_12844_10	588	Prostate	0.9679	0.890491	1.05204	0.442987	0.920225
CTSG	P08311	Cathepsin G	Cathepsin G	SeqId_2431_17	588	Prostate	1.03298	0.950784	1.12227	0.443115	0.920225
C4B|C4A	P0C0L5|P0C0L4	C4b	Complement C4b	SeqId_2182_54	588	Prostate	1.03244	0.951555	1.12019	0.44312	0.920225
MSLN	Q13421	Mesothelin	Mesothelin	SeqId_3893_64	588	Prostate	0.96877	0.893269	1.05065	0.443425	0.920473
FAF2	Q96CS3	FAF2	FAS-associated factor 2	SeqId_9738_7	588	Prostate	1.03235	0.951567	1.11999	0.443763	0.920789
HOGA1	Q86XE5	HOGA1	4-hydroxy-2-oxoglutarate aldolase, mitochondrial	SeqId_10024_44	588	Prostate	1.03305	0.950484	1.12278	0.444265	0.92135
CCNA2	P20248	Cyclin A	Cyclin-A2	SeqId_15574_37	588	Prostate	0.967124	0.887718	1.05363	0.444405	0.92135
GCDH	Q92947	GCDH	Glutaryl-CoA dehydrogenase, mitochondrial	SeqId_19258_24	588	Prostate	1.03343	0.949827	1.12439	0.444849	0.921551
RNASE3	P12724	ECP	Eosinophil cationic protein	SeqId_15576_158	588	Prostate	1.03135	0.95283	1.11633	0.444874	0.921551
STX12	Q86Y82	STX12	Syntaxin-12	SeqId_10418_36	588	Prostate	1.03144	0.952634	1.11676	0.445257	0.921847
WFDC10A	Q9H1F0	WF10A	WAP four-disulfide core domain protein 10A	SeqId_13429_3	588	Prostate	0.968804	0.893067	1.05096	0.445389	0.921847
FAM171B	Q6P995	F171B:CD	Protein FAM171B:Cytoplasmic domain	SeqId_8061_102	588	Prostate	1.03356	0.949447	1.12512	0.445955	0.922053
WNT7A	O00755	WNT7A	Protein Wnt-7a	SeqId_4889_82	588	Prostate	0.968361	0.89152	1.05182	0.445955	0.922053
INHBA	P08476	Inhibin bA chain	Inhibin beta A chain	SeqId_13738_8	588	Prostate	0.967975	0.890203	1.05254	0.446244	0.922053
B4GALT2	O60909	B4GT2	Beta-1,4-galactosyltransferase 2	SeqId_9595_11	588	Prostate	0.967455	0.888432	1.05351	0.446622	0.922053
SDCBP	O00560	Syntenin 1	Syntenin-1	SeqId_17806_6	588	Prostate	0.968414	0.891579	1.05187	0.446662	0.922053
RNPC3	Q96LT9	RBM40	RNA-binding protein 40	SeqId_12814_17	588	Prostate	1.03481	0.947465	1.1302	0.446946	0.922053
TREML1	Q86YW5	TRML1:ITIM	Trem-like transcript 1 protein:immunoreceptor tyrosine-based inhibition motif	SeqId_11147_17	588	Prostate	1.03403	0.948564	1.12721	0.447052	0.922053
PDPK1	O15530	PDPK1	3-phosphoinositide-dependent protein kinase 1	SeqId_4460_8	588	Prostate	1.03202	0.951453	1.11942	0.447221	0.922053
LTA4H	P09960	LKHA4	Leukotriene A-4 hydrolase	SeqId_3204_2	588	Prostate	0.967964	0.890004	1.05275	0.44724	0.922053
KCNA10	Q16322	KCA10	Potassium voltage-gated channel subfamily A member 10	SeqId_13042_7	588	Prostate	0.968346	0.891207	1.05216	0.447573	0.922053
MRC1	P22897	Macrophage mannose receptor	Macrophage mannose receptor 1	SeqId_2637_77	588	Prostate	0.96747	0.888221	1.05379	0.448194	0.922053
LRRC24	Q50LG9	LRC24	Leucine-rich repeat-containing protein 24	SeqId_9989_12	588	Prostate	1.03466	0.947441	1.12991	0.448219	0.922053
IL25	Q9H293	IL-17E	Interleukin-25	SeqId_4137_57	588	Prostate	0.969309	0.894279	1.05063	0.448237	0.922053
ASL	P04424	ARLY	Argininosuccinate lyase	SeqId_11241_8	588	Prostate	1.03331	0.949325	1.12472	0.448697	0.922053
ARL1	P40616	ARL1	ADP-ribosylation factor-like protein 1	SeqId_12392_30	588	Prostate	1.03257	0.950393	1.12184	0.448787	0.922053
KIFBP	Q96EK5	KBP	KIF1-binding protein	SeqId_12956_40	588	Prostate	1.03266	0.950118	1.12237	0.449597	0.922053
CA5A	P35218	Carbonic Anhydrase VA	Carbonic anhydrase 5A, mitochondrial	SeqId_8791_151	588	Prostate	0.969208	0.893714	1.05108	0.449702	0.922053
GCG	P01275	Glucagon	Glucagon	SeqId_4891_50	588	Prostate	0.969722	0.89541	1.0502	0.449742	0.922053
CTSC	P53634	CATC	Dipeptidyl peptidase 1	SeqId_3178_5	588	Prostate	1.03188	0.951217	1.11938	0.449851	0.922053
SMS	P52788	SPSY	Spermine synthase	SeqId_18179_56	588	Prostate	1.0319	0.951149	1.11951	0.450041	0.922053
ELANE	P08246	Elastase	Neutrophil elastase	SeqId_13671_40	588	Prostate	1.03264	0.949989	1.12249	0.450445	0.922053
BGLAP	P02818	Osteocalcin	Osteocalcin	SeqId_11067_13	588	Prostate	1.03353	0.948633	1.12601	0.4508	0.922053
DKK1	O94907	DKK1	Dickkopf-related protein 1	SeqId_3535_84	588	Prostate	0.968991	0.892791	1.0517	0.450967	0.922053
PKDCC	Q504Y2	PKDCC	Extracellular tyrosine-protein kinase PKDCC	SeqId_8664_36	588	Prostate	0.968365	0.890683	1.05282	0.451157	0.922053
AGO3	Q9H9G7	AGO3	Protein argonaute-3	SeqId_15323_112	588	Prostate	0.967596	0.888111	1.05419	0.451319	0.922053
ZNF276	Q8N554	ZN276	Zinc finger protein 276	SeqId_14692_3	588	Prostate	0.969512	0.894407	1.05092	0.451674	0.922053
CST5	P28325	CYTD	Cystatin-D	SeqId_3803_10	588	Prostate	0.96833	0.890483	1.05298	0.451677	0.922053
ENG	P17813	Endoglin	Endoglin	SeqId_4908_6	588	Prostate	0.969407	0.894058	1.05111	0.451678	0.922053
CLMP	Q9H6B4	ACAM:ECD	CXADR-like membrane protein:Extracellular domain	SeqId_10440_26	588	Prostate	1.03326	0.948832	1.1252	0.451859	0.922053
RAB17	Q9H0T7	RAB17	Ras-related protein Rab-17	SeqId_11118_107	588	Prostate	0.969311	0.893702	1.05132	0.451891	0.922053
MDGA1	Q8NFP4	MDGA1	MAM domain-containing glycosylphosphatidylinositol anchor protein 1	SeqId_16900_29	588	Prostate	1.03334	0.948647	1.12558	0.452273	0.922053
SLAMF1	Q13291	SLAF1	Signaling lymphocytic activation molecule	SeqId_7953_20	588	Prostate	0.968475	0.890846	1.05287	0.452395	0.922053
ADAMTS6	Q9UKP5	ATS6	A disintegrin and metalloproteinase with thrombospondin motifs 6	SeqId_6441_62	588	Prostate	0.968283	0.890172	1.05325	0.452605	0.922053
CALR	P27797	calreticulin	Calreticulin	SeqId_5264_65	588	Prostate	0.969242	0.893353	1.05158	0.45264	0.922053
MAN2B2	Q9Y2E5	MA2B2	Epididymis-specific alpha-mannosidase	SeqId_9251_28	588	Prostate	0.969498	0.894195	1.05114	0.452709	0.922053
ROBO1	Q9Y6N7	ROBO1	Roundabout homolog 1	SeqId_5740_17	588	Prostate	0.967283	0.886831	1.05503	0.452778	0.922053
BCAR3	O75815	BCAR3:Ras-GEF	Breast cancer anti-estrogen resistance protein 3:Guanine Nucleotide Exchange Factor Domain	SeqId_12634_79	588	Prostate	1.03247	0.949814	1.12232	0.452913	0.922053
GNLY	P22749	Granulysin	Granulysin	SeqId_3195_50	588	Prostate	1.03143	0.951334	1.11828	0.453012	0.922053
APOD	P05090	Apo D	Apolipoprotein D	SeqId_4712_28	588	Prostate	0.968434	0.890584	1.05309	0.453144	0.922053
RAB27B	O00194	RB27B	Ras-related protein Rab-27B	SeqId_13596_3	588	Prostate	0.967514	0.887501	1.05474	0.453332	0.922053
TNFAIP6	P98066	TSG-6	Tumor necrosis factor-inducible gene 6 protein	SeqId_5036_50	588	Prostate	0.965529	0.880911	1.05827	0.453474	0.922053
INHBB	P09529	Activin B	Activin B	SeqId_16746_12	588	Prostate	1.03295	0.948957	1.12437	0.453762	0.922053
CHMP2A	O43633	CHM2A	Charged multivesicular body protein 2a	SeqId_17728_61	588	Prostate	0.968948	0.89218	1.05232	0.453846	0.922053
B3GALT1	Q9Y5Z6	B3GT1	Beta-1,3-galactosyltransferase 1	SeqId_9541_15	588	Prostate	0.967171	0.886267	1.05546	0.453897	0.922053
STAT6	P42226	STAT6	Signal transducer and activator of transcription 6	SeqId_10372_18	588	Prostate	1.03215	0.950101	1.12129	0.453975	0.922053
ADAM17	P78536	ADAM 17:ECD	Disintegrin and metalloproteinase domain-containing protein 17:Extracellular domain	SeqId_8959_61	588	Prostate	0.968154	0.889476	1.05379	0.45421	0.922053
ATXN3	P54252	ATX3	Ataxin-3	SeqId_16825_20	588	Prostate	0.968328	0.890053	1.05349	0.454234	0.922053
RAB1A	P62820	RAB1A	Ras-related protein Rab-1A	SeqId_19223_6	588	Prostate	1.03219	0.949898	1.12162	0.454784	0.92217
SLC26A5	P58743	S26A5	Prestin	SeqId_9127_4	588	Prostate	1.0327	0.949123	1.12364	0.454868	0.92217
ATF6B	Q99941	ATF6B	Cyclic AMP-dependent transcription factor ATF-6 beta	SeqId_11387_3	588	Prostate	0.967236	0.886305	1.05556	0.454935	0.92217
MAPK11	Q15759	MK11	Mitogen-activated protein kinase 11	SeqId_5004_69	588	Prostate	1.03221	0.949831	1.12173	0.455036	0.92217
MSR1	P21757	Macrophage scavenger receptor:ECD	Macrophage scavenger receptor types I and II:Extracellular domain	SeqId_15533_97	588	Prostate	1.0323	0.949615	1.12219	0.455445	0.922203
AHSP	Q9NZD4	AHSP	Alpha-hemoglobin-stabilizing protein	SeqId_9025_5	588	Prostate	0.969024	0.892153	1.05252	0.45556	0.922203
CD207	Q9UJ71	CLC4K	C-type lectin domain family 4 member K	SeqId_3361_26	588	Prostate	0.969471	0.893621	1.05176	0.455719	0.922203
VAMP8	Q9BV40	VAMP8	Vesicle-associated membrane protein 8	SeqId_7064_2	588	Prostate	1.03303	0.948475	1.12511	0.455797	0.922203
C1QTNF9	P0C862	C1T9A	Complement C1q and tumor necrosis factor-related protein 9A	SeqId_16605_2	588	Prostate	0.967791	0.887925	1.05484	0.456259	0.922296
LTA	P01374	TNF-b	Lymphotoxin-alpha	SeqId_4703_87	588	Prostate	0.968812	0.891289	1.05308	0.456505	0.922296
DNAJB14	Q8TBM8	DJB14:CD	DnaJ homolog subfamily B member 14:Cytoplasmic domain	SeqId_8053_16	588	Prostate	1.03177	0.950217	1.12033	0.45657	0.922296
CALCOCO2	Q13137	CACO2	Calcium-binding and coiled-coil domain-containing protein 2	SeqId_12534_10	588	Prostate	0.968042	0.888706	1.05446	0.456588	0.922296
TRA2B	P62995	TRA2B	Transformer-2 protein homolog beta	SeqId_12373_73	588	Prostate	0.968857	0.891357	1.0531	0.457008	0.922768
RNF24	Q9Y225	RNF24	RING finger protein 24	SeqId_9583_17	588	Prostate	0.969435	0.893199	1.05218	0.45758	0.923095
LRRK2	Q5S007	LRRK2	Leucine-rich repeat serine/threonine-protein kinase 2	SeqId_10990_21	588	Prostate	1.03122	0.950867	1.11835	0.457668	0.923095
ATAD2	Q6PL18	ATAD2	ATPase family AAA domain-containing protein 2	SeqId_13043_157	588	Prostate	0.969955	0.89492	1.05128	0.457728	0.923095
ADPRS	Q9NX46	ARHL2	Poly(ADP-ribose) glycohydrolase ARH3	SeqId_17332_3	588	Prostate	1.03221	0.949296	1.12236	0.458099	0.923258
IL10RA	Q13651	IL-10 Ra:ECD	Interleukin-10 receptor subunit alpha:Extracellular domain	SeqId_8104_21	588	Prostate	1.03279	0.948366	1.12473	0.458386	0.923258
ADAM11	O75078	ADA11	Disintegrin and metalloproteinase domain-containing protein 11	SeqId_6586_19	588	Prostate	0.969373	0.89285	1.05245	0.458438	0.923258
FAM3B	P58499	FAM3B	Protein FAM3B	SeqId_5618_50	588	Prostate	0.969026	0.891666	1.0531	0.458555	0.923258
AS3MT	Q9HBK9	AS3MT	Arsenite methyltransferase	SeqId_18417_3	588	Prostate	1.03149	0.950168	1.11977	0.459312	0.923265
CCT5	P48643	TCP-1-epsilon	T-complex protein 1 subunit epsilon	SeqId_12569_25	588	Prostate	1.03037	0.951798	1.11543	0.459757	0.923265
GKN1	Q9NS71	CA11 protein	Gastrokine-1	SeqId_15374_15	588	Prostate	0.96973	0.893834	1.05207	0.45976	0.923265
MGAT4B	Q9UQ53	MGT4B	Alpha-1,3-mannosyl-glycoprotein 4-beta-N-acetylglucosaminyltransferase B	SeqId_7141_21	588	Prostate	0.968444	0.889487	1.05441	0.459918	0.923265
TACSTD2	P09758	GA733-1 protein	Tumor-associated calcium signal transducer 2	SeqId_2619_72	588	Prostate	0.969836	0.894161	1.05192	0.459955	0.923265
CAPSL	Q8WWF8	CAPSL	Calcyphosin-like protein	SeqId_13688_2	588	Prostate	1.03112	0.950599	1.11845	0.460107	0.923265
CSNK1G2	P78368	CSNK1G2	Casein kinase I isoform gamma-2	SeqId_17436_193	588	Prostate	1.03167	0.949734	1.12068	0.460214	0.923265
OSCAR	Q8IYS5	OSCAR	Osteoclast-associated immunoglobulin-like receptor	SeqId_7116_31	588	Prostate	1.03238	0.948648	1.12351	0.46022	0.923265
GLRX	P35754	GLRX1	Glutaredoxin-1	SeqId_18386_36	588	Prostate	1.03158	0.949847	1.12035	0.460362	0.923265
SHC4	Q6S5L8	SHC4	SHC-transforming protein 4	SeqId_11692_21	588	Prostate	0.969179	0.891868	1.05319	0.460455	0.923265
MIA	Q16674	MIA	Melanoma-derived growth regulatory protein	SeqId_2687_2	588	Prostate	1.03308	0.947524	1.12636	0.460608	0.923265
HAO1	Q9UJM8	HAOX1	Hydroxyacid oxidase 1	SeqId_17768_50	588	Prostate	1.0317	0.949587	1.12091	0.460826	0.92333
SLTM	Q9NWH9	SLTM	SAFB-like transcription modulator	SeqId_8320_5	588	Prostate	1.03311	0.947295	1.1267	0.461605	0.924517
APOL3	O95236	APOL3	Apolipoprotein L3	SeqId_16823_75	588	Prostate	1.03203	0.948871	1.12249	0.461963	0.924851
SF1	Q15637	SF01	Splicing factor 1	SeqId_12777_11	588	Prostate	1.03172	0.949279	1.12132	0.462364	0.924851
TLE5	Q08117	AES	Amino-terminal enhancer of split	SeqId_18396_10	588	Prostate	1.03144	0.949698	1.12022	0.462451	0.924851
KYNU	Q16719	KYNU	Kynureninase	SeqId_4559_64	588	Prostate	1.03148	0.949624	1.12039	0.462519	0.924851
PLOD2	O00469	PLOD2	Procollagen-lysine,2-oxoglutarate 5-dioxygenase 2	SeqId_6923_1	588	Prostate	0.969116	0.891139	1.05392	0.463549	0.926064
NUDT1	P36639	8ODP	7,8-dihydro-8-oxoguanine triphosphatase	SeqId_19206_20	588	Prostate	1.03244	0.947945	1.12447	0.463644	0.926064
PPBP	P02775	NAP-2	Neutrophil-activating peptide 2	SeqId_2790_54	588	Prostate	0.969695	0.893076	1.05289	0.463686	0.926064
TARS1	P26639	SYTC	Threonine--tRNA ligase, cytoplasmic	SeqId_18186_15	588	Prostate	0.970261	0.894932	1.05193	0.464048	0.92612
NCF2	P19878	NCF-2	Neutrophil cytosol factor 2	SeqId_10047_12	588	Prostate	0.968827	0.890009	1.05463	0.464474	0.92612
SPARCL1	Q14515	SPARCL1	SPARC-like protein 1	SeqId_4467_49	588	Prostate	1.03237	0.94789	1.12438	0.464531	0.92612
MAP4K1	Q92918	M4K1	Mitogen-activated protein kinase kinase kinase kinase 1	SeqId_8954_30	588	Prostate	1.03114	0.949636	1.11965	0.465398	0.92612
SEMA7A	O75326	Semaphorin-7A	Semaphorin-7A	SeqId_7019_13	588	Prostate	0.969357	0.891631	1.05386	0.465502	0.92612
OLFML1	Q6UWY5	OLFL1	Olfactomedin-like protein 1	SeqId_8815_1	588	Prostate	1.03258	0.947381	1.12545	0.465529	0.92612
THSD7A	Q9UPZ6	THS7A:TSP type-1 domain 17	Thrombospondin type-1 domain-containing protein 7A:Thrombospondin type-1 domain 17	SeqId_9600_55	588	Prostate	0.967588	0.885638	1.05712	0.465558	0.92612
SMOC1	Q9H4F8	SMOC1	SPARC-related modular calcium-binding protein 1	SeqId_13118_5	588	Prostate	0.966676	0.882531	1.05884	0.465739	0.92612
CSNK2A1	P68400	CSK21	Casein kinase II subunit alpha	SeqId_3427_63	588	Prostate	1.03109	0.949641	1.11952	0.46587	0.92612
APOF	Q13790	Apo F	Apolipoprotein F	SeqId_12370_30	588	Prostate	1.03388	0.945298	1.13076	0.465959	0.92612
ADH1C	P00326	ADH1G	Alcohol dehydrogenase 1C	SeqId_15525_294	588	Prostate	0.970364	0.894967	1.05211	0.465999	0.92612
GPC1	P35052	Glypican 1	Glypican-1	SeqId_8697_38	588	Prostate	0.9689	0.889977	1.05482	0.466124	0.92612
NIP7	Q9Y221	NIP7	60S ribosome subunit biogenesis protein NIP7 homolog	SeqId_12564_9	588	Prostate	1.03255	0.947318	1.12546	0.466144	0.92612
EIF4B	P23588	IF4B	Eukaryotic translation initiation factor 4B	SeqId_14675_20	588	Prostate	0.970231	0.894461	1.05242	0.466332	0.926121
FGL1	Q08830	FGL1	Fibrinogen-like protein 1	SeqId_5581_28	588	Prostate	1.0342	0.944664	1.13223	0.466667	0.926127
ING4	Q9UNL4	ING4	Inhibitor of growth protein 4	SeqId_17671_58	588	Prostate	0.971136	0.897483	1.05083	0.466708	0.926127
STAP1	Q9ULZ2	STAP1	Signal-transducing adaptor protein 1	SeqId_12510_3	588	Prostate	0.968461	0.888298	1.05586	0.467241	0.926221
TGIF2	Q9GZN2	TGIF2	Homeobox protein TGIF2	SeqId_9847_21	588	Prostate	0.970133	0.893897	1.05287	0.467737	0.926221
SDCBP2	Q9H190	SDCB2	Syntenin-2	SeqId_19261_12	588	Prostate	0.969235	0.890828	1.05454	0.467808	0.926221
ADSS2	P30520	PURA2	Adenylosuccinate synthetase isozyme 2	SeqId_12644_63	588	Prostate	1.0315	0.948613	1.12162	0.468071	0.926221
PGD	P52209	6-Phosphogluconate dehydrogenase	6-phosphogluconate dehydrogenase, decarboxylating	SeqId_4187_49	588	Prostate	1.0306	0.949989	1.11804	0.46828	0.926221
SYT9	Q86SS6	SYT9	Synaptotagmin-9	SeqId_8066_38	588	Prostate	0.970687	0.895629	1.05203	0.468708	0.926221
PIWIL1	Q96J94	PIWL1	Piwi-like protein 1	SeqId_12793_4	588	Prostate	1.03157	0.948354	1.12209	0.46886	0.926221
DSC2	Q02487	DSC2	Desmocollin-2	SeqId_13126_52	588	Prostate	0.969327	0.890962	1.05459	0.468875	0.926221
CCL26	Q9Y258	Eotaxin-3	C-C motif chemokine 26	SeqId_9168_31	588	Prostate	0.968732	0.88887	1.05577	0.469265	0.926221
ADAM10	O14672	ADAM 10:ECD	Disintegrin and metalloproteinase domain-containing protein 10:Extracellular domain	SeqId_8405_108	588	Prostate	0.971266	0.897452	1.05115	0.469711	0.926221
FCN1	O00602	FCN1	Ficolin-1	SeqId_15582_25	588	Prostate	0.970034	0.893155	1.05353	0.470192	0.926221
TNNI2	P48788	Troponin I, skeletal, fast twitch	Troponin I, fast skeletal muscle	SeqId_5440_26	588	Prostate	0.968561	0.888106	1.0563	0.470304	0.926221
FAM234B	A2RU67	K1467:C-term	Protein FAM234B:C-term	SeqId_9981_18	588	Prostate	0.969751	0.892151	1.0541	0.470403	0.926221
SRSF6	Q13247	SRSF6	Serine/arginine-rich splicing factor 6	SeqId_11573_3	588	Prostate	0.968759	0.888744	1.05598	0.470514	0.926221
TKT	P29401	Transketolase	Transketolase	SeqId_4306_4	588	Prostate	0.970505	0.894679	1.05276	0.47073	0.926221
RAG1	P15918	RAG-1	V(D)J recombination-activating protein 1	SeqId_11311_79	588	Prostate	1.03094	0.949016	1.11993	0.470776	0.926221
ILF3	Q12906	DRBP76	Interleukin enhancer-binding factor 3	SeqId_12759_47	588	Prostate	1.0318	0.947585	1.1235	0.47114	0.926221
PLTP	P55058	PLTP	Phospholipid transfer protein	SeqId_15475_4	588	Prostate	0.969768	0.892039	1.05427	0.471415	0.926221
RALA	P11233	RALA	Ras-related protein Ral-A	SeqId_14332_3	588	Prostate	0.970434	0.894316	1.05303	0.47144	0.926221
APOBEC3G	Q9HC16	ABC3G	DNA dC->dU-editing enzyme APOBEC-3G	SeqId_13930_3	588	Prostate	1.0308	0.949027	1.11962	0.471926	0.926221
C1GALT1C1	Q96EU7	C1GLC	C1GALT1-specific chaperone 1	SeqId_5735_54	588	Prostate	1.0313	0.948183	1.1217	0.47223	0.926221
PTH	P01270	Parathyroid Hormone1-34	Parathyroid Hormone1-34	SeqId_19640_2	588	Prostate	1.0307	0.949116	1.11929	0.472358	0.926221
ADM2	Q7Z4H4	ADM2	ADM2	SeqId_8100_15	588	Prostate	1.03055	0.949336	1.1187	0.472457	0.926221
RNASE13	Q5GAN3	RNS13	Probable inactive ribonuclease-like protein 13	SeqId_6424_2	588	Prostate	1.03016	0.949938	1.11716	0.472498	0.926221
TMEM9	Q9P0T7	TMEM9:CD	Transmembrane protein 9:Cytoplasmic domain	SeqId_8597_1	588	Prostate	1.03065	0.949153	1.11915	0.47254	0.926221
APBB2	Q92870	APBB2:PID 2	Amyloid beta A4 precursor protein-binding family B member 2:Phosphotyrosine Interaction Domain 2	SeqId_12761_12	588	Prostate	0.969639	0.891377	1.05477	0.472722	0.926221
SYT7	O43581	SYT7	Synaptotagmin-7	SeqId_7121_2	588	Prostate	0.968945	0.888977	1.05611	0.472856	0.926221
CHEK2	O96017	Chk2	Serine/threonine-protein kinase Chk2	SeqId_19328_51	588	Prostate	0.96977	0.891796	1.05456	0.47289	0.926221
LMAN2	Q12907	Lectin, mannose-binding 2	Vesicular integral-membrane protein VIP36	SeqId_9468_8	588	Prostate	0.969599	0.891199	1.0549	0.472952	0.926221
APBB3	O95704	APBB3:PID 1	Amyloid beta A4 precursor protein-binding family B member 3:Phosphotyrosine Interaction Domain 1,Isoform II	SeqId_12784_10	588	Prostate	1.03015	0.949872	1.11722	0.472987	0.926221
CTSA	P10619	Cathepsin A	Lysosomal protective protein	SeqId_3179_51	588	Prostate	0.969327	0.890224	1.05546	0.473209	0.926221
VHL	P40337	VHL	Von Hippel-Lindau disease tumor suppressor	SeqId_17362_5	588	Prostate	1.03199	0.946888	1.12474	0.473279	0.926221
PRPS2	P11908	PRPS2	Ribose-phosphate pyrophosphokinase 2	SeqId_18329_4	588	Prostate	1.03092	0.948574	1.12041	0.473395	0.926221
DDAH1	O94760	DDAH1	N(G),N(G)-dimethylarginine dimethylaminohydrolase 1	SeqId_19392_6	588	Prostate	1.03072	0.948878	1.11961	0.473514	0.926221
BIN1	O00499	BIN1	Myc box-dependent-interacting protein 1	SeqId_9574_11	588	Prostate	0.970455	0.893959	1.0535	0.474039	0.926221
ABRAXAS1	Q6UWZ7	F175A	BRCA1-A complex subunit Abraxas	SeqId_8784_7	588	Prostate	1.03125	0.947924	1.12191	0.474048	0.926221
FABP9	Q0Z7S8	FABP9	Fatty acid-binding protein 9	SeqId_18194_18	588	Prostate	0.970332	0.893532	1.05373	0.474062	0.926221
ARHGAP1	Q07960	RHG01:CRAL-TRIO	Rho GTPase-activating protein 1:Cellular retinaldehyde-TRIO domain	SeqId_9815_5	588	Prostate	0.971242	0.896616	1.05208	0.474378	0.926221
CHI3L2	Q15782	CH3L2	Chitinase-3-like protein 2	SeqId_9383_24	588	Prostate	1.02991	0.949998	1.11655	0.474446	0.926221
VPS28	Q9UK41	VPS28 protein homolog	Vacuolar protein sorting-associated protein 28 homolog	SeqId_17155_1	588	Prostate	1.02941	0.950782	1.11454	0.474595	0.926221
NPDC1	Q9NQX5	NPDC1	Neural proliferation differentiation and control protein 1	SeqId_10424_31	588	Prostate	0.970859	0.895248	1.05286	0.474658	0.926221
HCN1	O60741	HCN1	Potassium/sodium hyperpolarization-activated cyclic nucleotide-gated channel 1	SeqId_12774_12	588	Prostate	0.969972	0.892193	1.05453	0.474663	0.926221
NEK7	Q8TDX7	NEK7	Serine/threonine-protein kinase Nek7	SeqId_12703_6	588	Prostate	0.970155	0.892802	1.05421	0.474793	0.926221
HAVCR1	Q96D42	TIM-1	Hepatitis A virus cellular receptor 1	SeqId_9021_1	588	Prostate	0.969449	0.890294	1.05564	0.475247	0.926741
RCAN1	P53805	CCP1	Calcipressin-1	SeqId_13465_5	588	Prostate	0.970193	0.892762	1.05434	0.475801	0.927456
SERPINB8	P50452	SPB8	Serpin B8	SeqId_19130_81	588	Prostate	1.03139	0.947216	1.12305	0.476728	0.928517
UPP1	Q16831	UPP1	Uridine phosphorylase 1	SeqId_19448_104	588	Prostate	0.971089	0.895681	1.05285	0.476869	0.928517
SERPINA12	Q8IW75	Vaspin	Serpin A12	SeqId_6551_94	588	Prostate	0.969251	0.889298	1.05639	0.477068	0.928517
SPATA31D4	Q6ZUB0	S31D4	Putative spermatogenesis-associated protein 31D4	SeqId_9524_46	588	Prostate	1.03077	0.948108	1.12065	0.477309	0.928517
KIR2DL5A	Q8N109	KI2LA	Killer cell immunoglobulin-like receptor 2DL5A	SeqId_8000_17	588	Prostate	0.969766	0.890985	1.05551	0.477571	0.928517
C20orf173	Q96LM9	CT173	Uncharacterized protein C20orf173	SeqId_7046_6	588	Prostate	1.03058	0.948358	1.11994	0.477626	0.928517
CSF3	P09919	G-CSF	Granulocyte colony-stimulating factor	SeqId_4840_73	588	Prostate	0.971242	0.896083	1.05271	0.477657	0.928517
TP63	Q9H3D4	P73L	Tumor protein 63	SeqId_10040_63	588	Prostate	0.968297	0.88582	1.05845	0.478147	0.929105
TCP11	Q8WWU5	TCP11	T-complex protein 11 homolog	SeqId_8334_65	588	Prostate	1.03042	0.948387	1.11955	0.478945	0.930133
IDH3G	P51553	IDH3G	Isocitrate dehydrogenase [NAD] subunit gamma, mitochondrial	SeqId_19275_68	588	Prostate	1.0341	0.942393	1.13472	0.479158	0.930133
CSNK2A1	P68400	CSK21	Casein kinase II subunit alpha	SeqId_5224_20	588	Prostate	1.03031	0.948454	1.11924	0.479557	0.930133
NIT2	Q9NQR4	NIT2	Omega-amidase NIT2	SeqId_17808_37	588	Prostate	1.02947	0.949834	1.11577	0.479575	0.930133
NFKBIB	Q15653	IKB-beta	NF-kappa-B inhibitor beta	SeqId_17387_27	588	Prostate	1.03065	0.947887	1.12065	0.479615	0.930133
LUM	P51884	Lumican	Lumican	SeqId_13114_50	588	Prostate	0.970214	0.892078	1.05519	0.480269	0.930328
TOPBP1	Q92547	TOPB1	DNA topoisomerase 2-binding protein 1	SeqId_9947_22	588	Prostate	0.969812	0.89068	1.05597	0.48027	0.930328
ADSL	P30566	PUR8	Adenylosuccinate lyase	SeqId_5023_23	588	Prostate	1.03255	0.94467	1.12861	0.480278	0.930328
CES1	P23141	carboxylesterase, liver	Liver carboxylesterase 1	SeqId_15487_164	588	Prostate	1.02958	0.94947	1.11645	0.480584	0.930557
ST6GALNAC1	Q9NSC7	SIA7A	Alpha-N-acetylgalactosaminide alpha-2,6-sialyltransferase 1	SeqId_7867_154	588	Prostate	1.03058	0.947801	1.12058	0.480781	0.930575
DYNLRB1	Q9NP97	DLRB1	Dynein light chain roadblock-type 1	SeqId_3845_51	588	Prostate	1.02839	0.951208	1.11183	0.481872	0.93151
PTPRH	Q9HD43	PTPRH	Receptor-type tyrosine-protein phosphatase H	SeqId_11988_24	588	Prostate	1.02978	0.948911	1.11754	0.48188	0.93151
FCGR2A	P12318	FCG2A	Low affinity immunoglobulin gamma Fc region receptor II-a	SeqId_3309_2	588	Prostate	0.970321	0.89216	1.05533	0.481967	0.93151
RNF215	Q9Y6U7	RN215:ECD	RING finger protein 215:Extracellular domain	SeqId_7758_217	588	Prostate	1.03176	0.945572	1.12579	0.482399	0.93151
KIAA0319L	Q8IZA0	K319L	Dyslexia-associated protein KIAA0319-like protein	SeqId_13698_28	588	Prostate	0.969963	0.89083	1.05613	0.482452	0.93151
SMC3	Q9UQE7	CSPG6	Structural maintenance of chromosomes protein 3	SeqId_14324_52	588	Prostate	1.03049	0.947605	1.12063	0.482635	0.93151
IL12B	P29460	IL-12 p40	Interleukin-12 subunit beta	SeqId_13733_5	588	Prostate	1.03167	0.945648	1.12553	0.482704	0.93151
SELP	P16109	P-Selectin	P-selectin	SeqId_4154_57	588	Prostate	0.969914	0.890602	1.05629	0.482791	0.93151
CSPG4	Q6UVK1	CSPG4	Chondroitin sulfate proteoglycan 4	SeqId_8951_162	588	Prostate	1.03067	0.947247	1.12144	0.482996	0.93151
CD244	Q9BZW8	CD244	Natural killer cell receptor 2B4	SeqId_5063_12	588	Prostate	1.02899	0.949993	1.11456	0.483144	0.93151
FGG	P02679	Fibrinogen g-chain dimer	Fibrinogen gamma chain	SeqId_4989_7	588	Prostate	1.02997	0.94824	1.11874	0.483901	0.93193
PGAM1	P18669	Phosphoglycerate mutase 1	Phosphoglycerate mutase 1	SeqId_3896_5	588	Prostate	0.972313	0.898731	1.05192	0.484351	0.93193
TRIAP1	O43715	TRIA1	TP53-regulated inhibitor of apoptosis 1	SeqId_18277_28	588	Prostate	1.03029	0.947616	1.12017	0.484454	0.93193
HNRNPK	P61978	hnRNP K	Heterogeneous nuclear ribonucleoprotein K	SeqId_19333_4	588	Prostate	0.970636	0.892819	1.05524	0.484545	0.93193
PCYOX1L	Q8NBM8	PCYXL	Prenylcysteine oxidase-like	SeqId_5599_88	588	Prostate	0.971309	0.895149	1.05395	0.484712	0.93193
GPC6	Q9Y625	GPC6	Glypican-6	SeqId_5350_14	588	Prostate	0.970745	0.893156	1.05507	0.484794	0.93193
IGHE	P01854	IgE	Immunoglobulin E	SeqId_4135_84	588	Prostate	0.970337	0.891676	1.05594	0.485115	0.93193
CCL1	P22362	I-309	C-C motif chemokine 1	SeqId_2770_51	588	Prostate	0.97142	0.895449	1.05384	0.485245	0.93193
NR1D2	Q14995	NR1D2	Nuclear receptor subfamily 1 group D member 2	SeqId_12885_42	588	Prostate	1.03045	0.947203	1.12101	0.485261	0.93193
USP14	P54578	UBP14	Ubiquitin carboxyl-terminal hydrolase 14	SeqId_19189_2	588	Prostate	1.03084	0.946472	1.12273	0.485662	0.93193
WFDC1	Q9HC57	WFDC1	WAP four-disulfide core domain protein 1	SeqId_9316_67	588	Prostate	1.0306	0.946851	1.12176	0.485771	0.93193
COL15A1	P39059	COFA1	Collagen alpha-1(XV) chain	SeqId_8974_172	588	Prostate	1.03138	0.945503	1.12506	0.486025	0.93193
PDXP	Q96GD0	PLPP	Pyridoxal phosphate phosphatase	SeqId_3897_61	588	Prostate	1.03066	0.94663	1.12215	0.486456	0.93193
GTF2I	P78347	GTF2I	General transcription factor II-I	SeqId_13609_11	588	Prostate	1.03008	0.947555	1.11979	0.486699	0.93193
FDCSP	Q8NFU4	FDSCP	Follicular dendritic cell secreted peptide	SeqId_17346_61	588	Prostate	1.03015	0.947387	1.12014	0.486957	0.93193
MAGEA10	P43363	MAGE-10	Melanoma-associated antigen 10	SeqId_13610_9	588	Prostate	0.97177	0.896386	1.05349	0.487006	0.93193
MCM6	Q14566	MCM6	DNA replication licensing factor MCM6	SeqId_9897_9	588	Prostate	1.03024	0.947219	1.12054	0.487027	0.93193
IFNGR1	P15260	IFN-g R1	Interferon gamma receptor 1	SeqId_5825_49	588	Prostate	1.03134	0.945229	1.12529	0.487875	0.93193
B3GNT4	Q9C0J1	B3GN4	N-acetyllactosaminide beta-1,3-N-acetylglucosaminyltransferase 4	SeqId_16585_16	588	Prostate	1.02935	0.94851	1.11709	0.488145	0.93193
INPP5E	Q9NRR6	INP5E	72 kDa inositol polyphosphate 5-phosphatase	SeqId_11370_20	588	Prostate	0.970216	0.890724	1.0568	0.488147	0.93193
DTD2	Q96FN9	DTD2	Putative D-tyrosyl-tRNA(Tyr) deacylase 2	SeqId_18280_29	588	Prostate	1.02974	0.947846	1.11872	0.488201	0.93193
CCL27	Q9Y4X3	CTACK	C-C motif chemokine 27	SeqId_2192_63	588	Prostate	0.970574	0.891797	1.05631	0.48921	0.93193
SLITRK6	Q9H5Y7	SLIK6	SLIT and NTRK-like protein 6	SeqId_16916_19	588	Prostate	1.03021	0.946812	1.12096	0.489532	0.93193
ATP5F1B	P06576	ATP synthase beta chain	ATP synthase subunit beta, mitochondrial	SeqId_4965_27	588	Prostate	1.02959	0.947847	1.11838	0.489646	0.93193
KRTDAP	P60985	KTDAP	Keratinocyte differentiation-associated protein	SeqId_5739_75	588	Prostate	1.02932	0.948286	1.11728	0.489688	0.93193
SELENOH	Q8IZQ5	SELH	Selenoprotein H	SeqId_17319_1	588	Prostate	1.03101	0.945344	1.12444	0.490189	0.93193
PEX14	O75381	PEX14:N-term	Peroxisomal membrane protein PEX14:N-term	SeqId_8300_82	588	Prostate	1.02985	0.947282	1.11961	0.490311	0.93193
IL36A	Q9UHA7	IL-1F6	Interleukin-36 alpha	SeqId_14150_7	588	Prostate	1.03071	0.945784	1.12326	0.490553	0.93193
NR5A2	O00482	NR5A2	Nuclear receptor subfamily 5 group A member 2	SeqId_12444_39	588	Prostate	1.03052	0.946009	1.12257	0.491078	0.93193
ACAP2	Q15057	CENB2	Arf-GAP with coiled-coil, ANK repeat and PH domain-containing protein 2	SeqId_12343_14	588	Prostate	1.03002	0.94685	1.12049	0.491103	0.93193
EBI3|IL27	Q14213|Q8NEV9	IL-27	Interleukin-27	SeqId_2829_19	588	Prostate	1.0294	0.947861	1.11796	0.4913	0.93193
RANBP3	Q9H6Z4	RANB3	Ran-binding protein 3	SeqId_14037_18	588	Prostate	1.02953	0.947633	1.11851	0.49133	0.93193
MPZL1	O95297	MPZL1	Myelin protein zero-like protein 1	SeqId_16845_15	588	Prostate	0.971234	0.893659	1.05554	0.491925	0.93193
RSPO4	Q2I0M5	RSPO4	R-spondin-4	SeqId_8464_31	588	Prostate	1.03351	0.940762	1.13541	0.49202	0.93193
IGFBP1	P08833	IGFBP-1	Insulin-like growth factor-binding protein 1	SeqId_2771_35	588	Prostate	1.03107	0.944871	1.12512	0.492176	0.93193
QPCTL	Q9NXS2	QPCTL	Glutaminyl-peptide cyclotransferase-like protein	SeqId_8866_53	588	Prostate	0.969327	0.88687	1.05945	0.492194	0.93193
IL6ST	P40189	gp130, soluble	Interleukin-6 receptor subunit beta	SeqId_2620_4	588	Prostate	0.971217	0.893548	1.05564	0.492224	0.93193
UGT1A8	Q9HAW9	UD18	UDP-glucuronosyltransferase 1-8	SeqId_8899_75	588	Prostate	0.970909	0.892405	1.05632	0.492517	0.93193
PTX3	P26022	PTX3	Pentraxin-related protein PTX3	SeqId_6447_73	588	Prostate	0.970019	0.889246	1.05813	0.492575	0.93193
FOXC2	Q99958	FOXC2	Forkhead box protein C2	SeqId_14051_54	588	Prostate	1.03028	0.946083	1.12197	0.492845	0.93193
GGA1	Q9UJY5	GGA1	ADP-ribosylation factor-binding protein GGA1	SeqId_13594_158	588	Prostate	0.970926	0.892383	1.05638	0.492987	0.93193
C1orf226	A1L170	CA226	Uncharacterized protein C1orf226	SeqId_7989_5	588	Prostate	1.02729	0.951044	1.10964	0.493835	0.93193
ATG3	Q9NT62	ATG3	Ubiquitin-like-conjugating enzyme ATG3	SeqId_18156_7	588	Prostate	1.02872	0.948498	1.11572	0.494286	0.93193
ADAM29	Q9UKF5	ADA29	Disintegrin and metalloproteinase domain-containing protein 29	SeqId_13549_15	588	Prostate	1.03105	0.944488	1.12554	0.494344	0.93193
MUC1	P15941	MUC1:region 2	Mucin-1:region 2	SeqId_9176_3	588	Prostate	0.971959	0.895773	1.05462	0.494643	0.93193
PLA2G2C	Q5R387	PA2GC	Putative inactive group IIC secretory phospholipase A2	SeqId_8850_5	588	Prostate	0.971259	0.893268	1.05606	0.494713	0.93193
SORBS3	O60504	Vinexin b	Vinexin b	SeqId_12976_49	588	Prostate	0.97273	0.898505	1.05309	0.494765	0.93193
JAK2	O60674	JAK2	Tyrosine-protein kinase JAK2	SeqId_11816_84	588	Prostate	0.972983	0.899362	1.05263	0.495057	0.93193
TFF3	Q07654	TFF3	Trefoil factor 3	SeqId_4721_54	588	Prostate	1.03699	0.934223	1.15106	0.49514	0.93193
SCARF2	Q96GP6	SREC-II:CD	Scavenger receptor class F member 2:Cytoplasmic domain	SeqId_9925_56	588	Prostate	0.970691	0.891158	1.05732	0.495225	0.93193
NME2	P22392	NDP kinase B	Nucleoside diphosphate kinase B	SeqId_4249_64	588	Prostate	0.971913	0.895503	1.05484	0.495261	0.93193
NMRAL1	Q9HBL8	NMRL1	NmrA-like family domain-containing protein 1	SeqId_13988_67	588	Prostate	1.02995	0.946143	1.12119	0.495522	0.93193
H1-2	P16403	Histone H1.2	Histone H1.2	SeqId_2987_37	588	Prostate	1.02877	0.948147	1.11625	0.495746	0.93193
ICAM4	Q14773	ICAM4	Intercellular adhesion molecule 4	SeqId_6550_4	588	Prostate	1.02939	0.947012	1.11893	0.49611	0.93193
RAD23B	P54727	RD23B	UV excision repair protein RAD23 homolog B	SeqId_12522_6	588	Prostate	1.02831	0.948863	1.11442	0.496168	0.93193
ZADH2	Q8N4Q0	ZADH2	Prostaglandin reductase 3	SeqId_17345_12	588	Prostate	1.02902	0.947631	1.11739	0.496244	0.93193
AFM	P43652	Afamin	Afamin	SeqId_4763_31	588	Prostate	0.971931	0.895361	1.05505	0.496474	0.93193
HERC4	Q5GLZ8	HERC4	Probable E3 ubiquitin-protein ligase HERC4	SeqId_7860_9	588	Prostate	1.02922	0.947206	1.11833	0.496635	0.93193
CLU	P10909	Clusterin	Clusterin	SeqId_4542_24	588	Prostate	0.971484	0.893718	1.05602	0.49674	0.93193
IFNA2	P01563	IFN-aA	Interferon alpha-2	SeqId_3497_13	588	Prostate	0.972191	0.896196	1.05463	0.49704	0.93193
ITLN1	Q8WWA0	Omentin	Intelectin-1	SeqId_18830_1	588	Prostate	1.02897	0.947498	1.11746	0.497366	0.93193
MMP19	Q99542	MMP19	Matrix metalloproteinase-19	SeqId_6425_87	588	Prostate	1.0284	0.948457	1.11508	0.497613	0.93193
LILRA3	Q8N6C8	LIRA3	Leukocyte immunoglobulin-like receptor subfamily A member 3	SeqId_6391_52	588	Prostate	0.970186	0.888899	1.05891	0.497797	0.93193
WFDC6	Q9BQY6	WFDC6	WAP four-disulfide core domain protein 6	SeqId_13412_5	588	Prostate	0.970936	0.891573	1.05736	0.497804	0.93193
NNAT	Q16517	NNAT	Neuronatin	SeqId_9374_24	588	Prostate	1.02797	0.949109	1.11339	0.498139	0.93193
RFNG	Q9Y644	RFNG	Beta-1,3-N-acetylglucosaminyltransferase radical fringe	SeqId_7203_125	588	Prostate	0.972023	0.89539	1.05521	0.498241	0.93193
DIRAS1	O95057	DIRA1	GTP-binding protein Di-Ras1	SeqId_17793_4	588	Prostate	0.971151	0.892223	1.05706	0.498486	0.93193
TBCA	O75347	TBCA	Tubulin-specific chaperone A	SeqId_12501_10	588	Prostate	0.970756	0.890782	1.05791	0.498637	0.93193
PAK3	O75914	PAK3	Serine/threonine-protein kinase PAK 3	SeqId_3387_1	588	Prostate	0.972447	0.896742	1.05454	0.499241	0.93193
PIEZO1	Q92508	FA38A	Piezo-type mechanosensitive ion channel component 1	SeqId_11838_130	588	Prostate	1.02815	0.948591	1.11438	0.49929	0.93193
SLC35G2	Q8TBE7	S35G2	Solute carrier family 35 member G2	SeqId_13501_10	588	Prostate	0.971034	0.891573	1.05758	0.499786	0.93193
CEACAM4	O75871	CEAM4	Carcinoembryonic antigen-related cell adhesion molecule 4	SeqId_10910_6	588	Prostate	1.02883	0.947305	1.11737	0.499805	0.93193
C5orf46	Q6UWT4	CE046	Uncharacterized protein C5orf46	SeqId_9100_32	588	Prostate	0.971725	0.894035	1.05617	0.499902	0.93193
STOM	P27105	STOM	Erythrocyte band 7 integral membrane protein	SeqId_8261_51	588	Prostate	0.971568	0.893465	1.0565	0.499927	0.93193
FOXG1	P55316	FOXGB	Forkhead box protein G1	SeqId_9896_21	588	Prostate	1.02915	0.94671	1.11876	0.500043	0.93193
FGFR2	P21802	FGFR-2	Fibroblast growth factor receptor 2	SeqId_3808_76	588	Prostate	0.970524	0.889701	1.05869	0.500049	0.93193
VTN	P04004	Vitronectin	Vitronectin	SeqId_13125_45	588	Prostate	0.970027	0.887905	1.05974	0.500139	0.93193
VSTM2L	Q96N03	VTM2L	V-set and transmembrane domain-containing protein 2-like protein	SeqId_6549_60	588	Prostate	0.971296	0.892447	1.05711	0.500165	0.93193
RFFL	Q8WZ73	RFFL	E3 ubiquitin-protein ligase rififylin	SeqId_14186_13	588	Prostate	0.971765	0.89413	1.05614	0.500181	0.93193
PILRA	Q9UKJ1	PILRA isoform FDF03-M14	Paired immunoglobulin-like type 2 receptor alpha isoform FDF03-M14	SeqId_10816_150	588	Prostate	0.972007	0.894913	1.05574	0.500674	0.93193
MINAR1	Q9UPX6	K1024	UPF0258 protein KIAA1024	SeqId_9075_121	588	Prostate	0.971503	0.893046	1.05685	0.500979	0.93193
PRDX4	Q13162	PRDX4	Peroxiredoxin-4	SeqId_7789_182	588	Prostate	1.02998	0.945048	1.12255	0.501066	0.93193
TICAM2	Q86XR7	TIRP	TIR domain-containing adapter molecule 2	SeqId_17696_1	588	Prostate	1.02877	0.947151	1.11742	0.501268	0.93193
PTPN4	P29074	PTN4	Tyrosine-protein phosphatase non-receptor type 4	SeqId_14254_27	588	Prostate	1.02899	0.946742	1.11839	0.501307	0.93193
ERAP1	Q9NZ08	ARTS1	Endoplasmic reticulum aminopeptidase 1	SeqId_4964_67	588	Prostate	0.972175	0.895406	1.05553	0.501337	0.93193
BCL2A1	Q16548	BFL1	Bcl-2-related protein A1	SeqId_3413_50	588	Prostate	0.971184	0.891815	1.05762	0.501467	0.93193
GMDS	O60547	GMDS	GDP-mannose 4,6 dehydratase	SeqId_18337_4	588	Prostate	1.02953	0.9457	1.12079	0.501867	0.93193
MMP16	P51512	MMP-16	Matrix metalloproteinase-16	SeqId_5268_49	588	Prostate	0.972724	0.897271	1.05452	0.502018	0.93193
STAMBPL1	Q96FJ0	STALP	AMSH-like protease	SeqId_12401_3	588	Prostate	1.02873	0.947044	1.11747	0.50216	0.93193
VRK1	Q99986	VRK1	Serine/threonine-protein kinase VRK1	SeqId_12553_5	588	Prostate	1.02895	0.946649	1.1184	0.502244	0.93193
ENO1	P06733	Alpha enolase	Alpha-enolase	SeqId_11105_171	588	Prostate	1.02788	0.948479	1.11392	0.502632	0.93193
SORCS3	Q9UPU3	SORC3	VPS10 domain-containing receptor SorCS3	SeqId_15637_38	588	Prostate	0.970764	0.89009	1.05875	0.502656	0.93193
FGF9	P31371	FGF9	Fibroblast growth factor 9	SeqId_19584_33	588	Prostate	0.972045	0.894649	1.05614	0.502991	0.93193
GZMH	P20718	Granzyme H	Granzyme H	SeqId_3373_5	588	Prostate	1.02859	0.94714	1.11705	0.503027	0.93193
RPRD1A	Q96P16	RPR1A	Regulation of nuclear pre-mRNA domain-containing protein 1A	SeqId_13515_8	588	Prostate	1.0293	0.945874	1.12008	0.503082	0.93193
TLR4	O00206	TLR4	Toll-like receptor 4	SeqId_11101_18	588	Prostate	1.02757	0.948947	1.1127	0.503096	0.93193
COX7A2L	O14548	COX7R	Cytochrome c oxidase subunit 7A-related protein, mitochondrial	SeqId_9590_10	588	Prostate	0.972682	0.896922	1.05484	0.503191	0.93193
IL5RA	Q01344	IL-5 Ra	Interleukin-5 receptor subunit alpha	SeqId_13686_2	588	Prostate	0.971689	0.893312	1.05694	0.503281	0.93193
SNAPIN	O95295	SNAPN	SNARE-associated protein Snapin	SeqId_6975_52	588	Prostate	0.971366	0.892124	1.05764	0.5034	0.93193
GSN	P06396	Gelsolin	Gelsolin	SeqId_16607_78	588	Prostate	1.02911	0.946153	1.11933	0.503418	0.93193
TPM2	P07951	Tropomyosin 2	Tropomyosin beta chain	SeqId_4472_5	588	Prostate	0.97278	0.89721	1.05472	0.503579	0.93193
CHST2	Q9Y4C5	CHST2	Carbohydrate sulfotransferase 2	SeqId_18863_176	588	Prostate	0.972245	0.89525	1.05586	0.503699	0.93193
CD1D	P15813	CD1D	Antigen-presenting glycoprotein CD1d	SeqId_8749_194	588	Prostate	0.970451	0.888772	1.05964	0.5037	0.93193
COX6C	P09669	COX6C	Cytochrome c oxidase subunit 6C	SeqId_8903_1	588	Prostate	0.971843	0.893759	1.05675	0.503919	0.93193
ST3GAL6	Q9Y274	SIA10	Type 2 lactosamine alpha-2,3-sialyltransferase	SeqId_6947_4	588	Prostate	1.02842	0.947233	1.11656	0.504209	0.93193
APBB2	Q92870	APBB2:PID 1	Amyloid beta A4 precursor protein-binding family B member 2:Phosphotyrosine Interaction Domain 1	SeqId_12753_6	588	Prostate	1.02977	0.944789	1.1224	0.504379	0.93193
TNFRSF10A	O00220	TRAIL R1	Tumor necrosis factor receptor superfamily member 10A	SeqId_4832_75	588	Prostate	0.97286	0.897353	1.05472	0.504429	0.93193
MED1	Q15648	MED-1	Mediator of RNA polymerase II transcription subunit 1	SeqId_3892_21	588	Prostate	1.02862	0.946826	1.11747	0.504477	0.93193
QPRT	Q15274	NADC	Nicotinate-nucleotide pyrophosphorylase [carboxylating]	SeqId_17789_1	588	Prostate	0.97142	0.892117	1.05777	0.504554	0.93193
CLIC5	Q9NZA1	CLIC5	Chloride intracellular channel protein 5	SeqId_12475_48	588	Prostate	0.971999	0.894198	1.05657	0.504632	0.93193
PPP3R2	Q96LZ3	CANB2	Calcineurin subunit B type 2	SeqId_18866_8	588	Prostate	1.02836	0.947261	1.11639	0.504655	0.93193
TSSK2	Q96PF2	TSSK2	Testis-specific serine/threonine-protein kinase 2	SeqId_7873_32	588	Prostate	1.03031	0.943729	1.12484	0.504908	0.93193
RPN1	P04843	RPN1:CD	Dolichyl-diphosphooligosaccharide--protein glycosyltransferase subunit 1:Cytoplasmic domain	SeqId_10490_3	588	Prostate	1.02718	0.94929	1.11146	0.505058	0.93193
MBD1	Q9UIS9	MBD1	Methyl-CpG-binding domain protein 1	SeqId_14294_61	588	Prostate	0.973312	0.898885	1.0539	0.505095	0.93193
IL3	P08700	IL-3	Interleukin-3	SeqId_4717_55	588	Prostate	0.97171	0.893027	1.05732	0.505327	0.93193
CTBP1	Q13363	CTBP1	C-terminal-binding protein 1	SeqId_11217_16	588	Prostate	0.971706	0.892968	1.05739	0.505585	0.93193
CCL28	Q9NRJ3	CCL28	C-C motif chemokine 28	SeqId_2890_59	588	Prostate	1.02756	0.948517	1.11318	0.505613	0.93193
LRIT2	A6NDA9	LRIT2	Leucine-rich repeat, immunoglobulin-like domain and transmembrane domain-containing protein 2	SeqId_11716_28	588	Prostate	1.02934	0.945323	1.12082	0.505631	0.93193
POGLUT1	Q8NBL1	KTEL1	Protein O-glucosyltransferase 1	SeqId_6467_65	588	Prostate	1.02817	0.947314	1.11593	0.50619	0.93193
POTEM	A6NI47	POTEM	Putative POTE ankyrin domain family member M	SeqId_7967_38	588	Prostate	1.02882	0.946133	1.11873	0.50628	0.93193
PDE5A	O76074	PDE5A	cGMP-specific 3',5'-cyclic phosphodiesterase	SeqId_16805_5	588	Prostate	1.02739	0.948652	1.11266	0.50655	0.93193
PGLS	O95336	6PGL	6-phosphogluconolactonase	SeqId_17799_9	588	Prostate	0.972402	0.895265	1.05619	0.506905	0.93193
GAGE2A	Q6NT46	GAG2A	G antigen 2A	SeqId_18268_5	588	Prostate	1.02891	0.945813	1.11931	0.50709	0.93193
MRPL58	Q14197	ICT1	Peptidyl-tRNA hydrolase ICT1, mitochondrial	SeqId_6380_23	588	Prostate	1.02884	0.945947	1.11899	0.50711	0.93193
LY9	Q9HBG7	LY9	T-lymphocyte surface antigen Ly-9	SeqId_3324_51	588	Prostate	0.972631	0.896056	1.05575	0.507141	0.93193
ATP13A1	Q9HD20	AT131	Manganese-transporting ATPase 13A1	SeqId_13659_36	588	Prostate	1.02994	0.943946	1.12376	0.507236	0.93193
LIF	P15018	LIF	Leukemia inhibitory factor	SeqId_7790_21	588	Prostate	0.972021	0.893816	1.05707	0.507249	0.93193
PRNP	P04156	PRIO	Major prion protein	SeqId_6545_58	588	Prostate	0.972307	0.894805	1.05652	0.507546	0.932123
CD300E	Q496F6	CLM2	CMRF35-like molecule 2	SeqId_10798_4	588	Prostate	1.02869	0.946081	1.11852	0.507763	0.932123
INHBB	P09529	Inhibin bB chain	Inhibin beta B chain	SeqId_13676_46	588	Prostate	0.969368	0.884025	1.06295	0.508194	0.932123
GLRX2	Q9NS18	GLRX2	Glutaredoxin-2, mitochondrial	SeqId_12486_8	588	Prostate	1.02834	0.946509	1.11725	0.50887	0.932123
TYMP	P19971	TP	Thymidine phosphorylase	SeqId_11361_73	588	Prostate	1.02754	0.947951	1.11381	0.508943	0.932123
VWC2L	B2RUY7	VWC2L	von Willebrand factor C domain-containing protein 2-like	SeqId_7995_16	588	Prostate	0.971746	0.892479	1.05805	0.509139	0.932123
SELENOW	P63302	SELW	Selenoprotein W	SeqId_18310_26	588	Prostate	0.972554	0.895409	1.05635	0.509249	0.932123
C1QTNF3	Q9BXJ4	C1QT3	Complement C1q tumor necrosis factor-related protein 3	SeqId_7251_64	588	Prostate	0.970718	0.888713	1.06029	0.50928	0.932123
HSP90AA1	P07900	HSP 90a	Hsp90alpha	SeqId_2625_53	588	Prostate	0.972433	0.894952	1.05662	0.509334	0.932123
PPBP	P02775	BTG	Beta-thromboglobulin	SeqId_17165_1	588	Prostate	0.972518	0.895253	1.05645	0.509402	0.932123
SLC66A1L	A1A4F0	CC055	Putative uncharacterized protein PQLC2L	SeqId_7939_1	588	Prostate	0.971726	0.892279	1.05825	0.509857	0.932123
CNEP1R1	Q8N9A8	NEPR1	Nuclear envelope phosphatase-regulatory subunit 1	SeqId_13532_25	588	Prostate	0.972185	0.893886	1.05734	0.510243	0.932123
REG3A	Q06141	PAP1	Regenerating islet-derived protein 3-alpha	SeqId_15304_1	588	Prostate	0.972158	0.893769	1.05742	0.510345	0.932123
TOP1	P11387	Topoisomerase I	DNA topoisomerase 1	SeqId_2876_74	588	Prostate	1.02809	0.946652	1.11653	0.510574	0.932123
SLC6A14	Q9UN76	S6A14	Sodium- and chloride-dependent neutral and basic amino acid transporter B(0+)	SeqId_13053_6	588	Prostate	0.973669	0.899256	1.05424	0.510655	0.932123
RBL1	P28749	p107	Retinoblastoma-like protein 1	SeqId_12879_5	588	Prostate	1.02919	0.944633	1.12132	0.510667	0.932123
APMAP	Q9HDC9	APMAP	Adipocyte plasma membrane-associated protein	SeqId_10605_22	588	Prostate	0.97281	0.896092	1.0561	0.510709	0.932123
GP6	Q9HCN6	GPVI	Platelet glycoprotein VI	SeqId_3194_36	588	Prostate	1.02761	0.947469	1.11453	0.510909	0.932123
IDO1	P14902	INDO	Indoleamine 2,3-dioxygenase 1	SeqId_9759_13	588	Prostate	0.972257	0.893908	1.05747	0.511598	0.932123
SAP30	O75446	SAP30	Histone deacetylase complex subunit SAP30	SeqId_12888_18	588	Prostate	1.02732	0.947812	1.1135	0.511917	0.932123
S100A10	P60903	Calpactin I light chain	Protein S100-A10	SeqId_15318_75	588	Prostate	0.972037	0.893037	1.05802	0.511952	0.932123
LTB|LTA	Q06643|P01374	Lymphotoxin a2/b1	Lymphotoxin alpha2:beta1	SeqId_3506_49	588	Prostate	1.02878	0.945119	1.11984	0.512052	0.932123
OTUD5	Q96G74	OTUD5	OTU domain-containing protein 5	SeqId_12480_9	588	Prostate	1.02749	0.947475	1.11425	0.512119	0.932123
CAV3	P56539	CAV3	Caveolin-3	SeqId_8690_25	588	Prostate	0.972529	0.894811	1.057	0.512143	0.932123
MUTYH	Q9UIF7	MutY homolog	Adenine DNA glycosylase	SeqId_10030_8	588	Prostate	1.0285	0.945603	1.11867	0.512154	0.932123
CNOT9	Q92600	RCD1	Cell differentiation protein RCD1 homolog	SeqId_8975_26	588	Prostate	1.02795	0.946592	1.11631	0.512244	0.932123
SCO2	O43819	SCO2	Protein SCO2 homolog, mitochondrial	SeqId_16851_50	588	Prostate	1.02833	0.945857	1.11798	0.512532	0.932252
SDHAF2	Q9NX18	SDHF2	Succinate dehydrogenase assembly factor 2, mitochondrial	SeqId_6420_4	588	Prostate	0.972535	0.894685	1.05716	0.512966	0.932252
PIR	O00625	PIR	Pirin	SeqId_13634_209	588	Prostate	1.02757	0.947155	1.11481	0.513016	0.932252
TPPP2	P59282	TPPP2	Tubulin polymerization-promoting protein family member 2	SeqId_12800_5	588	Prostate	0.971739	0.891743	1.05891	0.513068	0.932252
PAFAH1B2	P68402	PAFAH beta subunit	Platelet-activating factor acetylhydrolase IB subunit beta	SeqId_2642_4	588	Prostate	1.02817	0.945976	1.11751	0.513395	0.932505
GHDC	Q8N2G8	GHDC	GH3 domain-containing protein	SeqId_9730_22	588	Prostate	1.02798	0.946262	1.11674	0.513812	0.932533
WBP2	Q969T9	WBP2	WW domain-binding protein 2	SeqId_17698_15	588	Prostate	1.02745	0.947231	1.11446	0.513817	0.932533
SEC22A	Q96IW7	SC22A	Vesicle-trafficking protein SEC22a	SeqId_13713_164	588	Prostate	1.02873	0.944834	1.12008	0.513987	0.932533
EFNA2	O43921	Ephrin-A2	Ephrin-A2	SeqId_14124_6	588	Prostate	0.971641	0.891186	1.05936	0.514163	0.932533
NAPG	Q99747	SNAG	Gamma-soluble NSF attachment protein	SeqId_17773_26	588	Prostate	0.972208	0.893219	1.05818	0.514447	0.932624
GULP1	Q9UBP9	GULP1	PTB domain-containing engulfment adapter protein 1	SeqId_19180_38	588	Prostate	0.973047	0.896285	1.05638	0.51459	0.932624
TFIP11	Q9UBB9	TFP11	Tuftelin-interacting protein 11	SeqId_9043_7	588	Prostate	1.02693	0.947893	1.11256	0.515437	0.933373
EDA	Q92838	EDA	Ectodysplasin-A, secreted form	SeqId_14024_196	588	Prostate	0.972605	0.894474	1.05756	0.515618	0.933373
CER1	O95813	CER1	Cerberus	SeqId_6230_56	588	Prostate	0.971995	0.892199	1.05893	0.515741	0.933373
CPVL	Q9H3G5	CPVL	Probable serine carboxypeptidase CPVL	SeqId_8891_7	588	Prostate	1.027	0.94767	1.11298	0.515934	0.933373
STC1	P52823	Stanniocalcin-1	Stanniocalcin-1	SeqId_4930_21	588	Prostate	1.02778	0.946212	1.11639	0.515981	0.933373
TEK	Q02763	sTie-2	Angiopoietin-1 receptor, soluble	SeqId_3773_15	588	Prostate	0.973222	0.896586	1.05641	0.516575	0.933373
MICU2	Q8IYU8	EFHA1	Calcium uptake protein 2, mitochondrial	SeqId_6226_69	588	Prostate	1.02741	0.946798	1.11488	0.516614	0.933373
LILRA2	Q8N149	LIRA2	Leukocyte immunoglobulin-like receptor subfamily A member 2	SeqId_15614_168	588	Prostate	1.02685	0.947801	1.11249	0.516793	0.933373
AMY2A	P04746	Pancreatic alpha-amylase	Pancreatic alpha-amylase	SeqId_18917_53	588	Prostate	1.02773	0.946143	1.11635	0.516924	0.933373
TERF1	P54274	TERF1	Telomeric repeat-binding factor 1	SeqId_10049_112	588	Prostate	0.972252	0.892888	1.05867	0.51718	0.933373
CTSB	P07858	Cathepsin B	Cathepsin B	SeqId_8007_19	588	Prostate	0.971265	0.889228	1.06087	0.517253	0.933373
OPTC	Q9UBM4	OPT	Opticin	SeqId_15430_165	588	Prostate	0.972689	0.894488	1.05773	0.517264	0.933373
AKR7A3	O95154	ARK73	Aflatoxin B1 aldehyde reductase member 3	SeqId_18173_11	588	Prostate	1.02824	0.944995	1.11883	0.517895	0.933536
CNRIP1	Q96F85	CB032	CB1 cannabinoid receptor-interacting protein 1	SeqId_18218_48	588	Prostate	1.02733	0.946606	1.11493	0.518453	0.933536
TES	Q9UGI8	TES	Testin	SeqId_17419_17	588	Prostate	1.02894	0.943557	1.12205	0.518612	0.933536
RPS6KA6	Q9UK32	KS6A6	Ribosomal protein S6 kinase alpha-6	SeqId_12688_115	588	Prostate	0.972907	0.895025	1.05757	0.518777	0.933536
LYZL2	Q7Z4W2	LYZL2	Lysozyme-like protein 2	SeqId_6377_54	588	Prostate	0.973054	0.895541	1.05728	0.518949	0.933536
FCAMR	Q8WWV6	FCAMR	High affinity immunoglobulin alpha and immunoglobulin mu Fc receptor	SeqId_9568_289	588	Prostate	1.02775	0.945724	1.11688	0.518968	0.933536
LGALS4	P56470	Galectin-4	Galectin-4	SeqId_2982_82	588	Prostate	0.972672	0.894096	1.05815	0.519091	0.933536
GUCA1A	P43080	GUC1A	Guanylyl cyclase-activating protein 1	SeqId_10008_43	588	Prostate	0.972806	0.894528	1.05793	0.51946	0.933536
PSMA5	P28066	Proteasome subunit alpha type 5	Proteasome subunit alpha type-5	SeqId_18925_24	588	Prostate	0.972295	0.892607	1.0591	0.519599	0.933536
KLK9	Q9UKQ9	kallikrein 9	Kallikrein-9	SeqId_5758_49	588	Prostate	0.971445	0.88943	1.06102	0.519737	0.933536
NTF3	P20783	Neurotrophin-3	Neurotrophin-3	SeqId_4145_58	588	Prostate	0.972595	0.893601	1.05857	0.520258	0.933536
AOC2	O75106	Amine oxidase	Retina-specific copper amine oxidase	SeqId_6434_18	588	Prostate	0.972925	0.89482	1.05785	0.520312	0.933536
HIF1AN	Q9NWT6	HIF1N	Hypoxia-inducible factor 1-alpha inhibitor	SeqId_17199_43	588	Prostate	0.973484	0.89687	1.05664	0.520496	0.933536
DLX3	O60479	DLX3	Homeobox protein DLX-3	SeqId_11422_2	588	Prostate	1.02739	0.946098	1.11567	0.520539	0.933536
SDF2L1	Q9HCN8	SDF2L	Stromal cell-derived factor 2-like protein 1	SeqId_6990_44	588	Prostate	1.0264	0.947949	1.11134	0.520662	0.933536
CHST4	Q8NCG5	CHST4	Carbohydrate sulfotransferase 4	SeqId_18876_77	588	Prostate	0.973245	0.895929	1.05723	0.520768	0.933536
SAA4	P35542	SAA-4	Serum amyloid A-4 protein	SeqId_15516_12	588	Prostate	0.974644	0.901158	1.05412	0.520787	0.933536
GMEB2	Q9UKD1	GMEB2	Glucocorticoid modulatory element-binding protein 2	SeqId_12804_5	588	Prostate	0.971933	0.890965	1.06026	0.521195	0.933536
CXCL9	Q07325	MIG	C-X-C motif chemokine 9	SeqId_9188_119	588	Prostate	1.02846	0.943906	1.12059	0.521456	0.933536
EPHA1	P21709	EphA1	Ephrin type-A receptor 1	SeqId_3431_54	588	Prostate	0.974063	0.898831	1.05559	0.521661	0.933536
AMBP	P02760	a1-Microglobulin	Alpha-1-microglobulin	SeqId_15453_3	588	Prostate	1.02748	0.945725	1.11629	0.521668	0.933536
ADAM17	P78536	ADAM 17:CD	Disintegrin and metalloproteinase domain-containing protein 17:Cytoplasmic domain	SeqId_8882_1	588	Prostate	1.028	0.944731	1.11861	0.521671	0.933536
MYO6	Q9UM54	MYO6	Unconventional myosin-VI	SeqId_9894_13	588	Prostate	1.02734	0.945962	1.11572	0.521784	0.933536
UBE2B	P63146	UBE2B	Ubiquitin-conjugating enzyme E2 B	SeqId_9865_40	588	Prostate	1.02833	0.944055	1.12012	0.521976	0.933536
FASLG	P48023	Fas ligand, soluble	Tumor necrosis factor ligand superfamily member 6, soluble form	SeqId_3052_8	588	Prostate	1.027	0.946537	1.1143	0.522176	0.933536
SCAMP5	Q8TAC9	SCAM5	Secretory carrier-associated membrane protein 5	SeqId_13509_5	588	Prostate	0.973025	0.894843	1.05804	0.522253	0.933536
IL31RA	Q8NI17	IL31R	Interleukin-31 receptor subunit alpha	SeqId_8273_84	588	Prostate	1.02789	0.94476	1.11833	0.522632	0.933537
DUT	P33316	DUT	Deoxyuridine 5'-triphosphate nucleotidohydrolase, mitochondrial	SeqId_9995_6	588	Prostate	1.02629	0.947744	1.11135	0.522907	0.933537
PRG2	P13727	EMBP	Bone marrow proteoglycan	SeqId_7258_5	588	Prostate	0.971082	0.887391	1.06267	0.523359	0.933537
NRGN	Q92686	NEUG	Neurogranin	SeqId_18303_39	588	Prostate	0.972769	0.893657	1.05888	0.523505	0.933537
STATH	P02808	STAT	Statherin	SeqId_17172_19	588	Prostate	0.973743	0.897289	1.05671	0.52361	0.933537
AP2A2	O94973	AP2A2	AP-2 complex subunit alpha-2	SeqId_13621_31	588	Prostate	1.027	0.946251	1.11464	0.523678	0.933537
TMEM108	Q6UXF1	TM108	Transmembrane protein 108	SeqId_10583_1	588	Prostate	1.02753	0.945242	1.11697	0.523706	0.933537
TPSB2	P20231	TPSB2	Tryptase beta-2	SeqId_3403_1	588	Prostate	0.974072	0.898497	1.056	0.52376	0.933537
NBR1	Q14596	NBR1	Next to BRCA1 gene 1 protein	SeqId_7696_3	588	Prostate	1.02838	0.943524	1.12088	0.524135	0.933869
TMED10	P49755	TMEDA	Transmembrane emp24 domain-containing protein 10	SeqId_6506_54	588	Prostate	0.972317	0.891779	1.06013	0.524527	0.934232
JAG1	P78504	JAG1:CD	Protein jagged-1:Cytoplasmic domain	SeqId_7754_11	588	Prostate	0.972836	0.893659	1.05903	0.524865	0.934498
DIPK1C	Q0P6D2	FA69C	Protein FAM69C	SeqId_14341_8	588	Prostate	0.973129	0.894676	1.05846	0.525332	0.934993
CCPG1	Q9ULG6	CCPG1	Cell cycle progression protein 1	SeqId_8889_5	588	Prostate	0.973085	0.894372	1.05872	0.526081	0.935465
CFI	P05156	Factor I	Complement factor I	SeqId_2567_5	588	Prostate	1.02893	0.94208	1.12378	0.526183	0.935465
CDSN	Q15517	CDSN	Corneodesmosin	SeqId_7085_81	588	Prostate	0.973269	0.895039	1.05834	0.526231	0.935465
LRP1	Q07954	sLRP1:ECD	Low-density lipoprotein receptor-related protein 1, soluble:Extracellular domain, LDL receptor class A domains 11-20	SeqId_9182_3	588	Prostate	1.02565	0.948296	1.10931	0.52671	0.935465
SMIM24	O75264	CS077	Small integral membrane protein 24	SeqId_7108_7	588	Prostate	1.02813	0.943502	1.12034	0.526769	0.935465
FCN2	Q15485	FCN2	Ficolin-2	SeqId_13717_15	588	Prostate	0.973616	0.896227	1.05769	0.526891	0.935465
DNAJA4	Q8WW22	DNJA4	DnaJ homolog subfamily A member 4	SeqId_9744_139	588	Prostate	1.02783	0.943979	1.11912	0.527292	0.935465
EIF1AY	O14602	IF1AY	Eukaryotic translation initiation factor 1A, Y-chromosomal	SeqId_19224_5	588	Prostate	0.974725	0.90032	1.05528	0.527458	0.935465
CCNA2|CDK2	P20248|P24941	CDK2/cyclin A	Cyclin-dependent kinase 2:Cyclin-A2 complex	SeqId_3357_67	588	Prostate	1.02684	0.945838	1.11479	0.527499	0.935465
HDGFL3	Q9Y3E1	HDGR3	Hepatoma-derived growth factor-related protein 3	SeqId_18899_82	588	Prostate	1.02696	0.945583	1.11534	0.527662	0.935465
SEPTIN11	Q9NVA2	Septin-11	Septin-11	SeqId_12620_3	588	Prostate	0.971848	0.889326	1.06203	0.528212	0.935465
SETD2	Q9BYW2	SETD2	Histone-lysine N-methyltransferase SETD2	SeqId_12647_52	588	Prostate	1.02765	0.943991	1.11871	0.529022	0.935465
ERVV-1	B6SEH8	ERVV1	Endogenous retrovirus group V member 1 Env polyprotein	SeqId_12531_5	588	Prostate	1.02661	0.94599	1.11409	0.52915	0.935465
GLIPR2	Q9H4G4	GAPR1	Golgi-associated plant pathogenesis-related protein 1	SeqId_15522_2	588	Prostate	0.973714	0.896166	1.05797	0.529285	0.935465
SEZ6L	Q9BYH1	SEZ6L	Seizure 6-like protein	SeqId_19563_3	588	Prostate	1.02792	0.943363	1.12005	0.529552	0.935465
EHD4	Q9H223	EHD4	EH domain-containing protein 4	SeqId_11421_10	588	Prostate	1.0271	0.94488	1.11647	0.529927	0.935465
FGR	P09769	FGR	Tyrosine-protein kinase Fgr	SeqId_3810_50	588	Prostate	1.02848	0.942175	1.12268	0.530041	0.935465
ABL2	P42684	ABL2	Abelson tyrosine-protein kinase 2	SeqId_5261_13	588	Prostate	1.02627	0.946481	1.11278	0.530065	0.935465
TMPRSS11B	Q86T26	TM11B	Transmembrane protease serine 11B	SeqId_10895_28	588	Prostate	1.02661	0.945776	1.11434	0.530288	0.935465
DPEP2	Q9H4A9	DPEP2	Dipeptidase 2	SeqId_8327_26	588	Prostate	0.973658	0.895764	1.05833	0.530339	0.935465
CD209	Q9NNX6	DC-SIGN	CD209 antigen	SeqId_3029_52	588	Prostate	1.02588	0.94718	1.11113	0.53034	0.935465
FBL	P22087	FBRL	rRNA 2'-O-methyltransferase fibrillarin	SeqId_13994_1	588	Prostate	1.02699	0.944954	1.11614	0.530695	0.935465
MUCL1	Q96DR8	MUCL1	Mucin-like protein 1	SeqId_10975_59	588	Prostate	1.02681	0.94528	1.11536	0.530824	0.935465
SELE	P16581	sE-Selectin	E-selectin	SeqId_3470_1	588	Prostate	0.973096	0.893532	1.05975	0.530893	0.935465
DECR2	Q9NUI1	DECR2	Peroxisomal 2,4-dienoyl-CoA reductase	SeqId_18343_10	588	Prostate	1.02636	0.94612	1.1134	0.53102	0.935465
NECTIN4	Q96NY8	nectin-4	Nectin-4	SeqId_5734_13	588	Prostate	0.973045	0.893302	1.05991	0.531086	0.935465
FREM2	Q5SZK8	FREM2	FRAS1-related extracellular matrix protein 2	SeqId_7246_4	588	Prostate	0.973565	0.895262	1.05872	0.531156	0.935465
TAPBPL	Q9BX59	TPSNR	Tapasin-related protein	SeqId_6364_7	588	Prostate	1.02714	0.944547	1.11696	0.531229	0.935465
KIF16B	Q96L93	KI16B	Kinesin-like protein KIF16B	SeqId_11672_17	588	Prostate	0.973569	0.895255	1.05873	0.531274	0.935465
HGF	P14210	HGF	Hepatocyte growth factor	SeqId_2681_23	588	Prostate	0.97391	0.896546	1.05795	0.531306	0.935465
NCF1	P14598	NCF-1	Neutrophil cytosol factor 1	SeqId_17766_5	588	Prostate	0.974166	0.897493	1.05739	0.53145	0.935465
NAB1	Q13506	NAB1	NGFI-A-binding protein 1	SeqId_13933_276	588	Prostate	1.02755	0.943631	1.11894	0.531804	0.935757
TFPI2	P48307	TFPI -2	Tissue factor pathway inhibitor 2	SeqId_9233_71	588	Prostate	0.974686	0.899232	1.05647	0.532819	0.93585
MAGEA3	P43357	MAGE-3	Melanoma-associated antigen 3	SeqId_12576_21	588	Prostate	1.02582	0.946817	1.11141	0.532992	0.93585
H2BC21	Q16778	H2B2E	Histone H2B type 2-E	SeqId_14143_8	588	Prostate	1.02626	0.94592	1.11342	0.533151	0.93585
FBXL4	Q9UKA2	FBXL4:LRR2 and LRR3	F-box/LRR-repeat protein 4:Leucine-rich repeats 2 and 3	SeqId_9951_36	588	Prostate	0.97378	0.895704	1.05866	0.533219	0.93585
GSKIP	Q9P0R6	GSKIP	GSK3-beta interaction protein	SeqId_12849_25	588	Prostate	0.973812	0.895816	1.0586	0.533259	0.93585
ELF5	Q9UKW6	ELF5	ETS-related transcription factor Elf-5	SeqId_13457_33	588	Prostate	0.973349	0.894049	1.05968	0.533288	0.93585
ABO	P16442	BGAT	Histo-blood group ABO system transferase	SeqId_9253_52	588	Prostate	0.974589	0.898765	1.05681	0.533367	0.93585
MYZAP	P0CAP1	MYZAP	Myocardial zonula adherens protein	SeqId_9055_81	588	Prostate	1.02761	0.943207	1.11956	0.533427	0.93585
OLFM3	Q96PB7	NOE3:N-term	Noelin-3:Isoform 2, N-term	SeqId_11143_32	588	Prostate	1.02757	0.943253	1.11942	0.533557	0.93585
S100A12	P80511	S100A12	Protein S100-A12	SeqId_5852_6	588	Prostate	1.02692	0.944391	1.11666	0.534281	0.936353
TXN	P10599	Thioredoxin	Thioredoxin	SeqId_8813_160	588	Prostate	1.02743	0.943342	1.11902	0.534481	0.936353
LRRTM1	Q86UE6	LRRT1	Leucine-rich repeat transmembrane neuronal protein 1	SeqId_19360_22	588	Prostate	1.02607	0.946017	1.11291	0.534572	0.936353
MGAT4C	Q9UBM8	MGT4C	Alpha-1,3-mannosyl-glycoprotein 4-beta-N-acetylglucosaminyltransferase C	SeqId_7208_60	588	Prostate	1.02661	0.944942	1.11533	0.534632	0.936353
HSCB	Q8IWL3	HSC20	Iron-sulfur cluster co-chaperone protein HscB, mitochondrial	SeqId_19316_2	588	Prostate	1.02667	0.944772	1.11567	0.534857	0.936353
SFN	P31947	STRATIFIN	14-3-3 protein sigma	SeqId_4829_43	588	Prostate	1.02757	0.942924	1.11982	0.535165	0.936353
FCRL4	Q96PJ5	FCRL4:CD	Fc receptor-like protein 4:Cytoplasmic domain	SeqId_8991_115	588	Prostate	0.973869	0.895674	1.05889	0.535222	0.936353
DNER	Q8NFT8	DNER:ECD	Delta and Notch-like epidermal growth factor-related receptor:Extracellular domain	SeqId_9769_48	588	Prostate	1.02861	0.940838	1.12457	0.535356	0.936353
CERT1	Q9Y5P4	C43BP:PH domain	Collagen type IV alpha-3-binding protein:PH domain	SeqId_13535_2	588	Prostate	1.02561	0.946676	1.11112	0.536044	0.936969
STX18	Q9P2W9	STX18	Syntaxin-18	SeqId_9037_1	588	Prostate	0.974383	0.897473	1.05788	0.53616	0.936969
BMP4	P12644	BMP-4	Bone morphogenetic protein 4	SeqId_6326_20	588	Prostate	1.02706	0.943729	1.11775	0.536275	0.936969
DNAJC19	Q96DA6	DnaJ homolog	Mitochondrial import inner membrane translocase subunit TIM14	SeqId_4545_53	588	Prostate	1.02638	0.945004	1.11476	0.536698	0.937199
FGF10	O15520	FGF-10	Fibroblast growth factor 10	SeqId_2441_2	588	Prostate	1.02648	0.94479	1.11523	0.536785	0.937199
SPATA9	Q9BWV2	SPAT9	Spermatogenesis-associated protein 9	SeqId_7809_22	588	Prostate	0.974521	0.897835	1.05776	0.537104	0.937202
PSMD10	O75832	PSD10	26S proteasome non-ATPase regulatory subunit 10	SeqId_18385_4	588	Prostate	1.02632	0.945029	1.11461	0.537165	0.937202
PDK2	Q15119	PDK2	[Pyruvate dehydrogenase (acetyl-transferring)] kinase isozyme 2, mitochondrial	SeqId_12651_21	588	Prostate	1.02746	0.942666	1.11989	0.537564	0.937433
UBLCP1	Q8WVY7	UBCP1	Ubiquitin-like domain-containing CTD phosphatase 1	SeqId_19124_9	588	Prostate	1.0273	0.942979	1.11915	0.537676	0.937433
ETS2	P15036	ETS2	Protein C-ets-2	SeqId_12350_86	588	Prostate	1.02608	0.945346	1.11371	0.538063	0.937764
SLIT2	O94813	SLIT2	Slit homolog 2 protein	SeqId_18930_28	588	Prostate	1.02637	0.944703	1.1151	0.538375	0.937764
LDHA	P00338	LDHA	L-lactate dehydrogenase A chain	SeqId_15414_316	588	Prostate	1.02538	0.94663	1.11068	0.538739	0.937764
ANP32A	P39687	AN32A	Acidic leucine-rich nuclear phosphoprotein 32 family member A	SeqId_13073_14	588	Prostate	1.02573	0.9459	1.11231	0.538801	0.937764
MAP2K4	P45985	MP2K4	Dual specificity mitogen-activated protein kinase kinase 4	SeqId_5242_37	588	Prostate	1.02645	0.94446	1.11555	0.538812	0.937764
ST8SIA4	Q92187	SIA8D	CMP-N-acetylneuraminate-poly-alpha-2,8-sialyltransferase	SeqId_7038_45	588	Prostate	0.974702	0.89808	1.05786	0.539598	0.938534
SWAP70	Q9UH65	SWP70	Switch-associated protein 70	SeqId_13552_7	588	Prostate	1.02569	0.94583	1.1123	0.539633	0.938534
CIRBP	Q14011	CIRBP	Cold-inducible RNA-binding protein	SeqId_12724_81	588	Prostate	0.973477	0.893188	1.06098	0.540471	0.939244
TAF10	Q12962	TAF10	Transcription initiation factor TFIID subunit 10	SeqId_18270_10	588	Prostate	1.02569	0.945663	1.11249	0.540545	0.939244
FLRT1	Q9NZU1	FLRT1	Leucine-rich repeat transmembrane protein FLRT1	SeqId_4547_59	588	Prostate	0.974558	0.89734	1.05842	0.54061	0.939244
PAWR	Q96IZ0	PAWR	PRKC apoptosis WT1 regulator protein	SeqId_9565_6	588	Prostate	1.02531	0.94638	1.11082	0.540854	0.939339
CHST1	O43916	CHST1	Carbohydrate sulfotransferase 1	SeqId_7803_4	588	Prostate	1.02717	0.94249	1.11947	0.541355	0.939878
ASH2L	Q9UBL3	ASH2L	Set1/Ash2 histone methyltransferase complex subunit ASH2	SeqId_12832_10	588	Prostate	1.02706	0.942451	1.11926	0.542746	0.940183
HEPACAM2	A8MVW5	HECA2:CD	HEPACAM family member 2:Isoform 1, Cytoplasmic domain	SeqId_9116_28	588	Prostate	1.0271	0.942339	1.11949	0.542834	0.940183
CD8A	P01732	CD8A	T-cell surface glycoprotein CD8 alpha chain	SeqId_15462_28	588	Prostate	1.02621	0.944099	1.11546	0.543143	0.940183
EPHA4	P54764	EPHA4	Ephrin type-A receptor 4	SeqId_16288_17	588	Prostate	1.02606	0.944328	1.11486	0.543581	0.940183
LAG3	P18627	LAG-3	Lymphocyte activation gene 3 protein	SeqId_9950_229	588	Prostate	1.02664	0.943117	1.11756	0.543659	0.940183
UROD	P06132	DCUP	Uroporphyrinogen decarboxylase	SeqId_19289_29	588	Prostate	1.02612	0.944179	1.11517	0.543705	0.940183
IFNL1	Q8IU54	IFN-lambda 1	Interferon lambda-1	SeqId_4396_54	588	Prostate	0.974259	0.895513	1.05993	0.544215	0.940183
SERPINB1	P30740	Serpin B1	Leukocyte elastase inhibitor	SeqId_10737_96	588	Prostate	1.02641	0.943477	1.11663	0.544267	0.940183
PLAT	P00750	tPA	Tissue-type plasminogen activator	SeqId_2212_69	588	Prostate	0.97465	0.89702	1.059	0.544282	0.940183
ARID3A	Q99856	ARI3A	AT-rich interactive domain-containing protein 3A	SeqId_3875_62	588	Prostate	1.02639	0.943501	1.11656	0.544313	0.940183
KPNA6	O60684	IMA7	Importin subunit alpha-7	SeqId_13969_24	588	Prostate	1.02591	0.944451	1.1144	0.544462	0.940183
KEAP1	Q14145	KEAP1	Kelch-like ECH-associated protein 1	SeqId_8485_7	588	Prostate	1.0256	0.945083	1.11298	0.544516	0.940183
IGDCC3	Q8IVU1	IGDC3:CD	Immunoglobulin superfamily DCC subclass member 3:Cytoplasmic domain	SeqId_11952_1	588	Prostate	1.0261	0.944017	1.11533	0.544681	0.940183
CDH3	P22223	P-Cadherin	Cadherin-3	SeqId_2643_57	588	Prostate	0.974425	0.896069	1.05963	0.544682	0.940183
ANKRD1	Q15327	ANKR1	Ankyrin repeat domain-containing protein 1	SeqId_15361_37	588	Prostate	0.973794	0.893611	1.06117	0.544714	0.940183
IGFBP7	Q16270	IGFBP-7	Insulin-like growth factor-binding protein 7	SeqId_3320_49	588	Prostate	0.973261	0.891532	1.06248	0.544753	0.940183
LRRC15	Q8TF66	LRC15	Leucine-rich repeat-containing protein 15	SeqId_6557_50	588	Prostate	1.02782	0.94048	1.12327	0.54479	0.940183
DCTPP1	Q9H773	XTP3A	dCTP pyrophosphatase 1	SeqId_4314_12	588	Prostate	1.02595	0.944284	1.11468	0.544946	0.940183
PEA15	Q15121	PEA15	Astrocytic phosphoprotein PEA-15	SeqId_18833_76	588	Prostate	1.02461	0.946953	1.10864	0.545419	0.94033
GSTZ1	O43708	MAAI	Maleylacetoacetate isomerase	SeqId_16872_248	588	Prostate	0.975958	0.901921	1.05607	0.545446	0.94033
PPP3R1	P63098	Calcineurin B a	Calcineurin subunit B type 1	SeqId_15545_13	588	Prostate	0.975341	0.899448	1.05764	0.54577	0.94033
NOG	Q13253	Noggin	Noggin	SeqId_8778_3	588	Prostate	1.02546	0.945114	1.11264	0.545847	0.94033
MSR1	P21757	Macrophage scavenger receptor:CD	Macrophage scavenger receptor types I and II:Cytoplasmic domain	SeqId_11207_3	588	Prostate	1.02635	0.94325	1.11678	0.54598	0.94033
MRAP2	Q96G30	MRAP2	Melanocortin-2 receptor accessory protein 2	SeqId_10889_2	588	Prostate	1.02606	0.943593	1.11574	0.547258	0.94147
TEAD4	Q15561	TEAD4	Transcriptional enhancer factor TEF-3	SeqId_12516_13	588	Prostate	1.02689	0.941877	1.11957	0.547294	0.94147
RDX	P35241	Radixin	Radixin	SeqId_18373_13	588	Prostate	1.02621	0.943265	1.11646	0.547343	0.94147
POLE3	Q9NRF9	DPOE3	DNA polymerase epsilon subunit 3	SeqId_19170_25	588	Prostate	0.974616	0.896308	1.05977	0.547402	0.94147
TMEM52	Q8NDY8	TMM52	Transmembrane protein 52	SeqId_11186_12	588	Prostate	0.974368	0.895196	1.06054	0.548139	0.942219
BTNL3	Q6UXE8	BTNL3	Butyrophilin-like protein 3	SeqId_10848_137	588	Prostate	1.02573	0.944091	1.11443	0.548242	0.942219
JAKMIP3	Q5VZ66	JKIP3	Janus kinase and microtubule-interacting protein 3	SeqId_9068_17	588	Prostate	0.975386	0.899141	1.0581	0.548408	0.942219
GSTP1	P09211	Glutathione S-transferase Pi	Glutathione S-transferase P	SeqId_4911_49	588	Prostate	0.976002	0.901375	1.05681	0.549482	0.943633
EHF	Q9NZC4	EHF	ETS homologous factor	SeqId_13387_55	588	Prostate	1.02639	0.942418	1.11784	0.549752	0.943633
CDH2	P19022	Cadherin-2	Cadherin-2	SeqId_3797_1	588	Prostate	1.02731	0.940492	1.12214	0.549802	0.943633
HRG	P04196	HRG	Histidine-rich glycoprotein	SeqId_4996_66	588	Prostate	0.97578	0.900382	1.05749	0.550124	0.943858
EIF4A1	P60842	IF4A1	Eukaryotic initiation factor 4A-I	SeqId_18829_4	588	Prostate	1.02589	0.943231	1.11579	0.55092	0.943959
HK2	P52789	HXK2	Hexokinase-2	SeqId_13130_150	588	Prostate	0.975443	0.898812	1.05861	0.551438	0.943959
ZNRF3	Q9ULT6	ZNRF3	E3 ubiquitin-protein ligase ZNRF3	SeqId_14122_132	588	Prostate	0.974169	0.893763	1.06181	0.551552	0.943959
KIR2DL3	P43628	KI2L3	Killer cell immunoglobulin-like receptor 2DL3	SeqId_17153_46	588	Prostate	0.975552	0.899202	1.05838	0.55164	0.943959
CHP1	Q99653	CHP1	Calcineurin B homologous protein 1	SeqId_12458_79	588	Prostate	0.975419	0.898671	1.05872	0.551672	0.943959
PSMD4	P55036	PSMD4	26S proteasome non-ATPase regulatory subunit 4	SeqId_13568_30	588	Prostate	0.975298	0.898191	1.05902	0.55168	0.943959
RBP1	P09455	CRBP	Retinol-binding protein 1	SeqId_19279_42	588	Prostate	0.973891	0.892565	1.06263	0.552079	0.943959
NPW	Q8N729	Neuropeptide W	Neuropeptide W	SeqId_9986_14	588	Prostate	1.02547	0.943861	1.11414	0.552207	0.943959
TBC1D5	Q92609	TBCD5	TBC1 domain family member 5	SeqId_9960_2	588	Prostate	0.975033	0.897042	1.0598	0.552227	0.943959
LAMP1	P11279	LAMP1	Lysosome-associated membrane glycoprotein 1	SeqId_16902_17	588	Prostate	1.02672	0.941226	1.11997	0.552232	0.943959
PPP1R1A	Q13522	PPR1A	Protein phosphatase 1 regulatory subunit 1A	SeqId_17706_4	588	Prostate	1.02811	0.938281	1.12655	0.552278	0.943959
RBBP4	Q09028	RBBP4	Histone-binding protein RBBP4	SeqId_15331_47	588	Prostate	0.974743	0.895833	1.0606	0.552555	0.944107
ARSA	P15289	Arylsulfatase A	Arylsulfatase A	SeqId_3583_54	588	Prostate	0.976009	0.900723	1.05759	0.553233	0.944365
KNG1	P01042	Kininogen, HMW	Kininogen-1	SeqId_7784_1	588	Prostate	1.02685	0.940693	1.1209	0.553463	0.944365
BPIFA2	Q96DR5	SPLC2	BPI fold-containing family A member 2	SeqId_16302_11	588	Prostate	1.02488	0.944868	1.11166	0.553478	0.944365
COLEC12	Q5KU26	COLEC12	Collectin-12	SeqId_5457_5	588	Prostate	0.97454	0.894826	1.06136	0.553634	0.944365
ACVR2A	P27037	Activin RIIA	Activin receptor type-2A	SeqId_19208_8	588	Prostate	1.02647	0.941447	1.11918	0.553659	0.944365
PSAP	P07602	prosaposin	Prosaposin	SeqId_6207_10	588	Prostate	0.975188	0.897314	1.05982	0.554031	0.944571
CEMIP2	Q9UHN6	TMEM2	Transmembrane protein 2	SeqId_8992_1	588	Prostate	0.975102	0.896924	1.06009	0.554297	0.944571
MPST	P25325	THTM	3-mercaptopyruvate sulfurtransferase	SeqId_12686_15	588	Prostate	1.02477	0.944931	1.11135	0.554359	0.944571
TTC1	Q99614	TTC1	Tetratricopeptide repeat protein 1	SeqId_9864_38	588	Prostate	1.02427	0.945967	1.10905	0.554542	0.944571
XCL1	P47992	Lymphotactin	Lymphotactin	SeqId_4143_74	588	Prostate	1.02555	0.943171	1.11512	0.554868	0.944723
SFTA2	Q6UW10	SFTA2	Surfactant-associated protein 2	SeqId_10580_14	588	Prostate	1.02495	0.944369	1.11241	0.555241	0.944723
VDR	P11473	VDR	Vitamin D3 receptor	SeqId_10023_32	588	Prostate	0.975989	0.900218	1.05814	0.555559	0.944723
PIP4K2A	P48426	PI42A	Phosphatidylinositol 5-phosphate 4-kinase type-2 alpha	SeqId_12697_30	588	Prostate	0.975568	0.898531	1.05921	0.555611	0.944723
CRIP2	P52943	CRIP2	Cysteine-rich protein 2	SeqId_9053_16	588	Prostate	1.02577	0.942522	1.11638	0.555706	0.944723
CREB3L1	Q96BA8	CR3L1	Cyclic AMP-responsive element-binding protein 3-like protein 1	SeqId_11198_37	588	Prostate	0.974418	0.893916	1.06217	0.555818	0.944723
VSIG10	Q8N0Z9	VSI10	V-set and immunoglobulin domain-containing protein 10	SeqId_10825_12	588	Prostate	0.974622	0.894693	1.06169	0.555989	0.944723
RNF148	Q8N7C7	RN148:region 1	RING finger protein 148:region 1	SeqId_7742_11	588	Prostate	1.02638	0.941137	1.11934	0.556157	0.944723
CCN3	P48745	NovH	Protein NOV homolog	SeqId_2737_22	588	Prostate	1.02483	0.944379	1.11213	0.556531	0.945034
TMEM132C	Q8N3T6	T132C:CD	Transmembrane protein 132C:Cytoplasmic domain	SeqId_11128_29	588	Prostate	1.02486	0.944195	1.11242	0.557108	0.94569
CCNB1|CDK1	P14635|P06493	CDK1/cyclin B	Cyclin-dependent kinase 1:G2/mitotic-specific cyclin-B1 complex	SeqId_3422_4	588	Prostate	1.02456	0.944512	1.11138	0.558875	0.94776
CAMK4	Q16566	KCC4	Calcium/calmodulin-dependent protein kinase type IV	SeqId_18904_23	588	Prostate	0.975545	0.897524	1.06035	0.560455	0.94776
OPCML	Q14982	OBCAM	Opioid-binding protein/cell adhesion molecule	SeqId_15622_13	588	Prostate	0.97502	0.895313	1.06182	0.560982	0.94776
PRSS22	Q9GZN4	BSSP4	Brain-specific serine protease 4	SeqId_4534_10	588	Prostate	1.02579	0.941379	1.11777	0.5611	0.94776
PIP4K2B	P78356	PI42B	Phosphatidylinositol 5-phosphate 4-kinase type-2 beta	SeqId_18232_42	588	Prostate	0.975737	0.898167	1.06001	0.561135	0.94776
PTK2	Q05397	FAK1	Focal adhesion kinase 1	SeqId_4986_59	588	Prostate	0.975671	0.897888	1.06019	0.561195	0.94776
LAMC2	Q13753	Laminin gamma-2	Laminin subunit gamma-2	SeqId_9580_5	588	Prostate	0.97616	0.899839	1.05895	0.561291	0.94776
OSMR	Q99650	OSMR	Oncostatin-M-specific receptor subunit beta	SeqId_10892_8	588	Prostate	1.0245	0.944136	1.11171	0.561365	0.94776
A4GNT	Q9UNA3	A4GCT	Alpha-1,4-N-acetylglucosaminyltransferase	SeqId_10835_25	588	Prostate	1.02475	0.943571	1.11292	0.561493	0.94776
LRRC4C	Q9HCJ2	NGL1	Leucine-rich repeat-containing protein 4C	SeqId_9369_174	588	Prostate	0.975351	0.896534	1.0611	0.561551	0.94776
AKR1C4	P17516	AK1C4	Aldo-keto reductase family 1 member C4	SeqId_18397_5	588	Prostate	0.976763	0.902225	1.05746	0.561557	0.94776
SLC4A8	Q2Y0W8	S4A8	Electroneutral sodium bicarbonate exchanger 1	SeqId_12798_46	588	Prostate	1.02524	0.942488	1.11525	0.561596	0.94776
VBP1	P61758	PFD3	Prefoldin subunit 3	SeqId_19193_18	588	Prostate	0.974201	0.891907	1.06409	0.561596	0.94776
VAMP4	O75379	VAMP4	Vesicle-associated membrane protein 4	SeqId_7732_45	588	Prostate	0.974767	0.894165	1.06263	0.561661	0.94776
KLK11	Q9UBX7	Kallikrein 11	Kallikrein-11	SeqId_2831_29	588	Prostate	0.975981	0.899025	1.05953	0.5618	0.94776
SFRP2	Q96HF1	SARP-1	Secreted frizzled-related protein 2	SeqId_7751_121	588	Prostate	0.975129	0.895576	1.06175	0.561885	0.94776
PFKFB3	Q16875	F263	6-phosphofructo-2-kinase/fructose-2,6-bisphosphatase 3	SeqId_12456_5	588	Prostate	1.02481	0.943329	1.11334	0.562016	0.94776
RSPO2	Q6UXX9	RSPO2	R-spondin-2	SeqId_8409_3	588	Prostate	1.0262	0.940305	1.11993	0.562025	0.94776
TPI1	P60174	Triosephosphate isomerase	Triosephosphate isomerase	SeqId_4309_59	588	Prostate	0.976471	0.900939	1.05833	0.562132	0.94776
DNAJC11	Q9NVH1	DJC11	DnaJ homolog subfamily C member 11	SeqId_9783_75	588	Prostate	1.02587	0.94095	1.11845	0.562349	0.94776
MB	P02144	Myoglobin	Myoglobin	SeqId_3042_7	588	Prostate	0.973752	0.88993	1.06547	0.562469	0.94776
FSHB	P01225	FSHB	Follitropin subunit beta	SeqId_8036_75	588	Prostate	1.02543	0.941842	1.11643	0.562743	0.94776
PRC1	O43663	PRC1	Protein regulator of cytokinesis 1	SeqId_15310_61	588	Prostate	1.02488	0.943017	1.11386	0.562798	0.94776
S100A13	Q99584	S100A13	Protein S100-A13	SeqId_7223_60	588	Prostate	1.02556	0.941468	1.11716	0.563144	0.94776
SERPINA6	P08185	CBG	Corticosteroid-binding globulin	SeqId_4785_30	588	Prostate	1.0244	0.943972	1.11169	0.563317	0.94776
FUT3	P21217	Fucosyltransferase 3	Galactoside 3(4)-L-fucosyltransferase	SeqId_4548_4	588	Prostate	0.976258	0.899818	1.05919	0.563535	0.94776
FSTL4	Q6MZW2	FSTL4	Follistatin-related protein 4	SeqId_9350_3	588	Prostate	1.02533	0.941872	1.11619	0.563571	0.94776
PSG4	Q00888	PSG4	Pregnancy-specific beta-1-glycoprotein 4	SeqId_5649_83	588	Prostate	0.975198	0.895479	1.06201	0.563794	0.94776
FKBP14	Q9NWM8	FKB14	Peptidyl-prolyl cis-trans isomerase FKBP14	SeqId_9340_17	588	Prostate	0.976511	0.900722	1.05868	0.564175	0.94776
DLL3	Q9NYJ7	DLL3	Delta-like protein 3	SeqId_9974_8	588	Prostate	0.976716	0.901496	1.05821	0.564477	0.94776
REG4	Q9BYZ8	REG4	Regenerating islet-derived protein 4	SeqId_11102_22	588	Prostate	0.97498	0.894451	1.06276	0.564544	0.94776
F9	P00740	Coagulation Factor IX	Coagulation factor IX	SeqId_4876_32	588	Prostate	1.02665	0.938744	1.1228	0.56465	0.94776
KERA	O60938	KERA	Keratocan	SeqId_10758_2	588	Prostate	1.02519	0.941812	1.11596	0.565356	0.94776
MRPL34	Q9BQ48	RM34	39S ribosomal protein L34, mitochondrial	SeqId_6933_20	588	Prostate	0.975182	0.895105	1.06242	0.565378	0.94776
PTGDS	P41222	PGD2 synthase	Prostaglandin-H2 D-isomerase	SeqId_10514_5	588	Prostate	1.02547	0.941026	1.1175	0.566194	0.94776
TPSAB1	Q15661	TRYB1	Tryptase beta-1	SeqId_9409_11	588	Prostate	1.02449	0.943198	1.11279	0.56621	0.94776
PTPN1	P18031	PTP-1B	Tyrosine-protein phosphatase non-receptor type 1	SeqId_3005_5	588	Prostate	1.02417	0.943725	1.11147	0.567163	0.94776
DCTN6	O00399	DCTN6	Dynactin subunit 6	SeqId_18311_44	588	Prostate	1.02396	0.944178	1.11048	0.56728	0.94776
CFH	P08603	Factor H	Complement factor H	SeqId_4159_130	588	Prostate	1.02451	0.942913	1.11317	0.567413	0.94776
AIFM1	O95831	AIF	Apoptosis-inducing factor 1, mitochondrial	SeqId_9522_3	588	Prostate	1.02523	0.94127	1.11667	0.567643	0.94776
RCN3	Q96D15	RCN3	Reticulocalbin-3	SeqId_16858_384	588	Prostate	1.02404	0.943905	1.11098	0.567716	0.94776
RAB18	Q9NP72	RAB18	Ras-related protein Rab-18	SeqId_12945_33	588	Prostate	0.976607	0.900425	1.05924	0.567842	0.94776
GJA1	P17302	CXA1	Gap junction alpha-1 protein	SeqId_9937_7	588	Prostate	0.975959	0.89777	1.06096	0.567891	0.94776
COPE	O14579	COPE	Coatomer subunit epsilon	SeqId_19310_81	588	Prostate	1.02374	0.944471	1.10966	0.568275	0.94776
GPR142	Q7Z601	GP142	Probable G-protein coupled receptor 142	SeqId_12766_33	588	Prostate	1.02397	0.943873	1.11087	0.568641	0.94776
MASP1	P48740	MASP3:Sushi 1 and Sushi 2	Mannan-binding lectin serine protease 1:Sushi 1 and Sushi 2	SeqId_9125_23	588	Prostate	1.02492	0.941689	1.11551	0.568904	0.94776
FGFBP3	Q8TAT2	FGFP3	Fibroblast growth factor-binding protein 3	SeqId_11219_95	588	Prostate	1.02415	0.943349	1.11188	0.569221	0.94776
APOE	P02649	Apo E2	Apolipoprotein E (isoform E2)	SeqId_5312_49	588	Prostate	0.976185	0.898378	1.06073	0.569528	0.94776
TMEM237	Q96Q45	TM237	Transmembrane protein 237	SeqId_12856_14	588	Prostate	1.0249	0.941609	1.11556	0.569544	0.94776
POLD4	Q9HCU8	DNA polymerase subunit delta 4	DNA polymerase delta subunit 4	SeqId_19159_9	588	Prostate	1.02491	0.941548	1.11565	0.569735	0.94776
CDH11	P55287	Cadherin-11:CD	Cadherin-11:Cytoplasmic domain	SeqId_7763_25	588	Prostate	0.976691	0.900405	1.05944	0.56976	0.94776
KPNA2	P52292	Karyopherin-a2	Importin subunit alpha-1	SeqId_2860_19	588	Prostate	1.0235	0.944723	1.10884	0.569767	0.94776
CCL20	P78556	MIP-3a	C-C motif chemokine 20	SeqId_2468_62	588	Prostate	1.02433	0.942837	1.11286	0.569823	0.94776
LHCGR	P22888	LSHR	Lutropin-choriogonadotropic hormone receptor	SeqId_14634_13	588	Prostate	0.976844	0.901008	1.05906	0.569886	0.94776
FAP	Q12884	SEPR	Prolyl endopeptidase FAP	SeqId_5029_3	588	Prostate	0.975286	0.894585	1.06327	0.570115	0.94776
ADGRB3	O60242	BAI3	Adhesion G protein-coupled receptor B3	SeqId_15365_41	588	Prostate	1.02587	0.939253	1.12048	0.570365	0.94776
UXS1	Q8NBZ7	UXS1	UDP-glucuronic acid decarboxylase 1	SeqId_8258_22	588	Prostate	0.97158	0.879463	1.07335	0.570512	0.94776
MCF2L	O15068	MCF2L	Guanine nucleotide exchange factor DBS	SeqId_13934_3	588	Prostate	0.976887	0.901041	1.05912	0.570642	0.94776
CACNB4	O00305	CACB4	Voltage-dependent L-type calcium channel subunit beta-4	SeqId_11130_158	588	Prostate	0.977031	0.901622	1.05875	0.570691	0.94776
RRBP1	Q9P2E9	RRBP1	Ribosome-binding protein 1	SeqId_9913_4	588	Prostate	1.02407	0.943205	1.11187	0.570897	0.94776
ITM2C	Q9NQX7	ITM2C:N-term	Integral membrane protein 2C:N-term	SeqId_10560_1	588	Prostate	1.02373	0.943941	1.11027	0.571036	0.94776
FBP2	O00757	F16P2	Fructose-1,6-bisphosphatase isozyme 2	SeqId_9867_23	588	Prostate	1.02479	0.941499	1.11545	0.57127	0.94776
SKP1	P63208	SKP1	S-phase kinase-associated protein 1	SeqId_3902_21	588	Prostate	1.02501	0.940964	1.11655	0.571494	0.94776
NFE2L1	Q14494	NF2L1	Nuclear factor erythroid 2-related factor 1	SeqId_11154_3	588	Prostate	1.02478	0.9414	1.11555	0.571812	0.94776
RAB5A	P20339	RAB5A	Ras-related protein Rab-5A	SeqId_17205_21	588	Prostate	1.02542	0.939957	1.11865	0.571851	0.94776
CNTFR	P26992	CNTFR alpha	Ciliary neurotrophic factor receptor subunit alpha	SeqId_14101_2	588	Prostate	1.02636	0.937768	1.12333	0.572102	0.94776
AGFG1	P52594	NUPL	Arf-GAP domain and FG repeat-containing protein 1	SeqId_11681_8	588	Prostate	0.976679	0.899891	1.06002	0.572183	0.94776
MYL5	Q02045	MLR5	Myosin light chain 5	SeqId_19286_30	588	Prostate	0.975566	0.895281	1.06305	0.572357	0.94776
EBI3	Q14213	IL27B	Interleukin-27 subunit beta	SeqId_10851_77	588	Prostate	1.02364	0.943871	1.11014	0.572473	0.94776
GAS1	P54826	GAS1	Growth arrest-specific protein 1	SeqId_5463_22	588	Prostate	1.02485	0.941092	1.11606	0.57255	0.94776
ADI1	Q9BV57	MTND	1,2-dihydroxy-3-keto-5-methylthiopentene dioxygenase	SeqId_12457_10	588	Prostate	0.976863	0.900466	1.05974	0.573141	0.94776
SFXN5	Q8TD22	SFXN5	Sideroflexin-5	SeqId_13729_26	588	Prostate	0.97698	0.900899	1.05949	0.573421	0.94776
WNT11	O96014	WNT11	Protein Wnt-11	SeqId_6624_94	588	Prostate	0.976511	0.89893	1.06079	0.573571	0.94776
CFL1	P23528	Cofilin-1	Cofilin-1	SeqId_4203_50	588	Prostate	0.976245	0.897761	1.06159	0.573948	0.94776
LY75	O60449	LY75	Lymphocyte antigen 75	SeqId_16620_26	588	Prostate	0.976685	0.899504	1.06049	0.574325	0.94776
CTSV	O60911	Cathepsin V	Cathepsin L2	SeqId_3364_76	588	Prostate	0.975593	0.894854	1.06362	0.575032	0.94776
GZMB	P10144	Granzyme B	Granzyme B	SeqId_4133_54	588	Prostate	0.976926	0.900355	1.06001	0.575099	0.94776
RBP7	Q96R05	RET7	Retinoid-binding protein 7	SeqId_14208_3	588	Prostate	0.975945	0.896291	1.06268	0.575128	0.94776
DPYSL2	Q16555	DPYL2	Dihydropyrimidinase-related protein 2	SeqId_13567_1	588	Prostate	1.02462	0.941073	1.11558	0.575199	0.94776
STX4	Q12846	STX4	Syntaxin-4	SeqId_10668_5	588	Prostate	1.02359	0.943336	1.11067	0.575661	0.94776
CNP	P09543	CN37	2',3'-cyclic-nucleotide 3'-phosphodiesterase	SeqId_6609_22	588	Prostate	1.02531	0.939356	1.11913	0.575777	0.94776
NDRG4	Q9ULP0	NDRG4	Protein NDRG4	SeqId_7934_11	588	Prostate	1.02355	0.943363	1.11054	0.576045	0.94776
C1orf198	Q9H425	CA198	Uncharacterized protein C1orf198	SeqId_8035_6	588	Prostate	0.976194	0.897101	1.06226	0.576216	0.94776
PYCR1	P32322	P5CR1	Pyrroline-5-carboxylate reductase 1, mitochondrial	SeqId_18170_46	588	Prostate	0.977181	0.901149	1.05963	0.576459	0.94776
NAGK	Q9UJ70	NAGK	N-acetyl-D-glucosamine kinase	SeqId_3894_15	588	Prostate	1.02368	0.942945	1.11132	0.576636	0.94776
DUS2	Q9NX74	DUS2L	tRNA-dihydrouridine(20) synthase [NAD(P)+]-like	SeqId_13506_10	588	Prostate	0.976857	0.899736	1.06059	0.576805	0.94776
GLA	P06280	galactosidase, alpha	Alpha-galactosidase A	SeqId_15588_17	588	Prostate	0.976615	0.898679	1.06131	0.577065	0.94776
HECW1	Q76N89	HECW1	E3 ubiquitin-protein ligase HECW1	SeqId_12669_30	588	Prostate	1.02424	0.941527	1.11422	0.577164	0.94776
POMGNT1	Q8WZA1	PMGT1	Protein O-linked-mannose beta-1,2-N-acetylglucosaminyltransferase 1	SeqId_8253_2	588	Prostate	1.02425	0.941506	1.11426	0.577185	0.94776
SHC2	P98077	SHC2	SHC-transforming protein 2	SeqId_14074_2	588	Prostate	1.02484	0.940131	1.11718	0.577228	0.94776
VEGFC	P49767	VEGF-C	Vascular endothelial growth factor C	SeqId_3132_1	588	Prostate	1.02396	0.942155	1.11286	0.577324	0.94776
SPINK14	Q6IE38	ISK52	Serine protease inhibitor Kazal-type 14	SeqId_8587_21	588	Prostate	1.02376	0.942577	1.11193	0.577518	0.94776
LAMC1|LAMB1|LAMA2	P11047|P07942|P24043	Laminin-2	Laminin-2	SeqId_18347_15	588	Prostate	0.976762	0.899187	1.06103	0.577596	0.94776
DGCR6	Q14129	DGCR6	Protein DGCR6	SeqId_9444_70	588	Prostate	0.976011	0.896029	1.06313	0.577797	0.94776
ENPP5	Q9UJA9	ENPP5	Ectonucleotide pyrophosphatase/phosphodiesterase family member 5	SeqId_6556_5	588	Prostate	1.02369	0.942664	1.11168	0.577871	0.94776
IL1RAPL2	Q9NP60	IL-1 sR9	X-linked interleukin-1 receptor accessory protein-like 2	SeqId_5082_51	588	Prostate	1.02463	0.940481	1.1163	0.577922	0.94776
BAD	Q92934	BAD	Bcl2-associated agonist of cell death	SeqId_5870_23	588	Prostate	1.0251	0.939379	1.11864	0.577971	0.94776
PLA2G1B	P04054	GIB	Phospholipase A2	SeqId_4910_21	588	Prostate	1.02464	0.940419	1.11641	0.577998	0.94776
PTGR1	Q14914	LTB4DH	Prostaglandin reductase 1	SeqId_19617_5	588	Prostate	1.02371	0.942557	1.11184	0.578193	0.94776
CEBPB	P17676	CEBPB	CCAAT/enhancer-binding protein beta	SeqId_15675_3	588	Prostate	1.02364	0.942632	1.11161	0.57857	0.94776
IL1RAP	Q9NPH3	IL-1 R AcP	Interleukin-1 Receptor accessory protein	SeqId_14048_7	588	Prostate	1.02369	0.942494	1.11188	0.578666	0.94776
WFDC3	Q8IUB2	WFDC3	WAP four-disulfide core domain protein 3	SeqId_6384_19	588	Prostate	0.976888	0.899368	1.06109	0.579361	0.94776
NUDCD3	Q8IVD9	NUDC3	NudC domain-containing protein 3	SeqId_4254_6	588	Prostate	1.0228	0.944271	1.10787	0.580129	0.94776
APTX	Q7Z2E3	APTX	Aprataxin	SeqId_17736_105	588	Prostate	0.976913	0.899288	1.06124	0.580307	0.94776
HJV	Q6ZVN8	RGM-C	Hemojuvelin	SeqId_3332_57	588	Prostate	1.02582	0.937165	1.12286	0.580413	0.94776
PDZD11	Q5EBL8	PDZ11	PDZ domain-containing protein 11	SeqId_6219_14	588	Prostate	1.0249	0.939307	1.11829	0.580422	0.94776
PGM2	Q96G03	PGM2	Phosphoglucomutase-2	SeqId_18330_7	588	Prostate	1.02384	0.941714	1.11314	0.580717	0.94776
AGR2	O95994	AGR2	Anterior gradient protein 2 homolog	SeqId_4959_2	588	Prostate	1.02327	0.943045	1.11031	0.580833	0.94776
EQTN	Q9NQ60	EQTN	Equatorin	SeqId_11162_37	588	Prostate	0.977648	0.902213	1.05939	0.581098	0.94776
CLSTN3	Q9BQT9	Alcadein-beta	Calsyntenin-3	SeqId_6291_55	588	Prostate	1.02289	0.943853	1.10855	0.581188	0.94776
RGS5	O15539	RGS5	Regulator of G-protein signaling 5	SeqId_16850_5	588	Prostate	1.02428	0.94056	1.11546	0.581301	0.94776
RFXAP	O00287	RFXAP	Regulatory factor X-associated protein	SeqId_12726_3	588	Prostate	0.976884	0.898934	1.06159	0.581484	0.94776
EGFR	P00533	ERBB1	Epidermal growth factor receptor	SeqId_2677_1	588	Prostate	1.02475	0.939368	1.11788	0.5818	0.94776
POTEG	Q6S5H5	POTEG	POTE ankyrin domain family member G	SeqId_7960_53	588	Prostate	1.02396	0.941159	1.11405	0.582038	0.94776
FGG|FGB|FGA	P02679|P02675|P02671	D-dimer	D-dimer	SeqId_4907_56	588	Prostate	1.02359	0.941952	1.11231	0.582419	0.94776
H2AZ1	P0C0S5	Histone H2A.z	Histone H2A.z	SeqId_4163_5	588	Prostate	1.0241	0.940746	1.11484	0.582448	0.94776
AP1S2	P56377	AP1S2	AP-1 complex subunit sigma-2	SeqId_18405_117	588	Prostate	0.976797	0.898346	1.0621	0.582593	0.94776
TNS2	Q63HR2	TENC1	Tensin-2	SeqId_11667_29	588	Prostate	1.02401	0.940885	1.11448	0.582813	0.94776
ACP6	Q9NPH0	PPA6	Lysophosphatidic acid phosphatase type 6	SeqId_5742_14	588	Prostate	1.02282	0.943646	1.10863	0.583101	0.94776
NLGN1	Q8N2Q7	NLGN1	Neuroligin-1	SeqId_15620_4	588	Prostate	1.02376	0.941355	1.11338	0.583357	0.94776
SLC5A8	Q8N695	SC5A8	Sodium-coupled monocarboxylate transporter 1	SeqId_13691_10	588	Prostate	1.02331	0.942423	1.11114	0.583362	0.94776
YTHDC1	Q96MU7	YTDC1	YTH domain-containing protein 1	SeqId_8878_48	588	Prostate	1.0245	0.939613	1.11705	0.583375	0.94776
COL18A1	P39060	Endostatin	Endostatin	SeqId_2201_17	588	Prostate	1.02373	0.941412	1.11325	0.583422	0.94776
GDF10	P55107	BMP-3b	Growth/differentiation factor 10	SeqId_16749_79	588	Prostate	1.02354	0.941845	1.11231	0.583576	0.94776
HS3ST3A1	Q9Y663	HS3SA	Heparan sulfate glucosamine 3-O-sulfotransferase 3A1	SeqId_8268_98	588	Prostate	1.02349	0.941938	1.11211	0.583619	0.94776
SIAE	Q9HAT2	SIAE	Sialate O-acetylesterase	SeqId_9263_57	588	Prostate	0.977667	0.901807	1.05991	0.583626	0.94776
H2BU1	Q8N257	H2B3B	Histone H2B type 3-B	SeqId_18823_52	588	Prostate	1.02335	0.942253	1.11144	0.583674	0.94776
DCUN1D3	Q8IWE4	DCNL3	DCN1-like protein 3	SeqId_13553_4	588	Prostate	0.976344	0.896189	1.06367	0.583849	0.94776
IL12B|IL12A	P29460|P29459	IL-12	Interleukin-12	SeqId_10367_62	588	Prostate	1.02392	0.940739	1.11446	0.584495	0.94776
CLEC10A	Q8IUN9	CLC10	C-type lectin domain family 10 member A	SeqId_10955_4	588	Prostate	1.02334	0.942091	1.11159	0.584664	0.94776
CDKN1B	P46527	p27Kip1	Cyclin-dependent kinase inhibitor 1B	SeqId_3719_2	588	Prostate	1.02281	0.943328	1.10898	0.58481	0.94776
SULT2B1	O00204	ST2B1	Sulfotransferase family cytosolic 2B member 1	SeqId_17209_27	588	Prostate	1.02371	0.941167	1.11349	0.584838	0.94776
PDIA4	P13667	PDIA4	Protein disulfide-isomerase A4	SeqId_7146_16	588	Prostate	1.02391	0.940638	1.11456	0.585034	0.94776
CEACAM7	Q14002	CEAM7	Carcinoembryonic antigen-related cell adhesion molecule 7	SeqId_7184_13	588	Prostate	1.02318	0.942324	1.11098	0.585331	0.94776
MSRA	Q9UJ68	MSRA	Mitochondrial peptide methionine sulfoxide reductase	SeqId_7137_8	588	Prostate	1.02339	0.941732	1.11213	0.585786	0.94776
ARF4	P18085	ARF4	ADP-ribosylation factor 4	SeqId_18408_26	588	Prostate	0.977216	0.899461	1.06169	0.585868	0.94776
ADAM10	O14672	ADAM 10:CD	Disintegrin and metalloproteinase domain-containing protein 10:Cytoplasmic domain	SeqId_8654_13	588	Prostate	1.02411	0.939895	1.11588	0.586294	0.94776
SULT1E1	P49888	SULT 1E	Estrogen sulfotransferase	SeqId_16932_5	588	Prostate	1.02422	0.939591	1.11647	0.586526	0.94776
CD79A	P11912	CD79A	B-cell antigen receptor complex-associated protein alpha chain	SeqId_15674_3	588	Prostate	1.02293	0.94267	1.11003	0.586528	0.94776
SRL	Q86TD4	SRCA	Sarcalumenin	SeqId_10940_25	588	Prostate	0.977198	0.89921	1.06195	0.586757	0.94776
KLK4	Q9Y5K2	Kallikrein 4	Kallikrein-4	SeqId_2833_20	588	Prostate	0.977552	0.900599	1.06108	0.587311	0.94776
RPS3	P23396	RS3	40S ribosomal protein S3	SeqId_5026_66	588	Prostate	1.02374	0.940517	1.11432	0.587594	0.94776
PRRG1	O14668	TMG1:CD	Transmembrane gamma-carboxyglutamic acid protein 1:Cytoplasmic domain	SeqId_8306_54	588	Prostate	0.977016	0.898262	1.06268	0.587629	0.94776
ALDH2	P05091	ALDH-E2	Aldehyde dehydrogenase, mitochondrial	SeqId_18381_16	588	Prostate	0.977935	0.902117	1.06013	0.58789	0.94776
CCN1	O00622	CYR61	Protein CYR61	SeqId_6264_9	588	Prostate	0.976838	0.897412	1.06329	0.588096	0.94776
CST8	O60676	CST8	Cystatin-8	SeqId_10572_65	588	Prostate	1.02214	0.944228	1.10647	0.588324	0.94776
ECE1	P42892	Endothelin-converting enzyme 1:CD	Endothelin-converting enzyme 1:Cytoplasmic domain	SeqId_8767_44	588	Prostate	0.977619	0.900682	1.06113	0.588329	0.94776
AHSA1	O95433	AHSA1	Activator of 90 kDa heat shock protein ATPase homolog 1	SeqId_11633_89	588	Prostate	1.02255	0.943201	1.10858	0.588437	0.94776
KLRC3	Q07444	NKG2E:CD	NKG2-E type II integral membrane protein:Isoform H, Cytoplasmic domain	SeqId_7795_14	588	Prostate	1.02206	0.94437	1.10614	0.58851	0.94776
TAGLN2	P37802	Transgelin-2	Transgelin-2	SeqId_11636_33	588	Prostate	1.02238	0.943594	1.10775	0.588516	0.94776
DNAI1	Q9UI46	DNAI1	Dynein intermediate chain 1, axonemal	SeqId_11396_39	588	Prostate	1.02331	0.941333	1.11242	0.588623	0.94776
DEFB129	Q9H1M3	DB129	Beta-defensin 129	SeqId_8347_222	588	Prostate	0.976632	0.896347	1.06411	0.589023	0.94776
CRMP1	Q14194	DRP-1	Dihydropyrimidinase-related protein 1	SeqId_18323_39	588	Prostate	1.02324	0.941417	1.11217	0.589032	0.94776
OLFM4	Q6UX06	Olfactomedin-4	Olfactomedin-4	SeqId_4769_10	588	Prostate	0.9776	0.900456	1.06135	0.589075	0.94776
PITPNB	P48739	PIPNB	Phosphatidylinositol transfer protein beta isoform	SeqId_12484_67	588	Prostate	0.977856	0.901465	1.06072	0.589498	0.94776
HERPUD2	Q9BSE4	HERP2	Homocysteine-responsive endoplasmic reticulum-resident ubiquitin-like domain member 2 protein	SeqId_9779_63	588	Prostate	0.976817	0.897023	1.06371	0.589544	0.94776
APOC3	P02656	Apo C-III	Apolipoprotein C-III	SeqId_6461_54	588	Prostate	0.978281	0.903215	1.05959	0.589837	0.94776
CLPP	Q16740	ClpP endopeptidase	ATP-dependent Clp protease proteolytic subunit, mitochondrial	SeqId_17196_5	588	Prostate	0.977529	0.899941	1.06181	0.590126	0.94776
PLG	P00747	Plasmin	Plasmin	SeqId_4150_75	588	Prostate	0.977466	0.899639	1.06203	0.590291	0.94776
LYN	P07948	LYNB	Tyrosine-protein kinase Lyn, isoform B	SeqId_3381_24	588	Prostate	0.977808	0.901036	1.06112	0.590629	0.94776
APOA5	Q6Q788	Apo A-V	Apolipoprotein A-V	SeqId_15363_32	588	Prostate	0.977662	0.90038	1.06158	0.590786	0.94776
LILRB3	O75022	LIRB3	Leukocyte immunoglobulin-like receptor subfamily B member 3	SeqId_11334_7	588	Prostate	1.02266	0.942351	1.10982	0.591248	0.94776
TOLLIP	Q9H0E2	tollip	Toll-interacting protein	SeqId_13963_7	588	Prostate	0.978021	0.901794	1.06069	0.591391	0.94776
BMP10	O95393	BMP10	Bone morphogenetic protein 10	SeqId_3587_53	588	Prostate	1.02245	0.942828	1.1088	0.591441	0.94776
GNMT	Q14749	GNMT	Glycine N-methyltransferase	SeqId_14006_36	588	Prostate	1.02314	0.941098	1.11234	0.59161	0.94776
FAM171B	Q6P995	F171B:ECD	Protein FAM171B:Extracellular domain	SeqId_8786_6	588	Prostate	0.977474	0.899386	1.06234	0.591723	0.94776
CLIC4	Q9Y696	CLIC4	Chloride intracellular channel protein 4	SeqId_15314_49	588	Prostate	0.978537	0.903927	1.0593	0.591823	0.94776
PLPP4	Q5VZY2	PPC1A	Phosphatidate phosphatase PPAPDC1A	SeqId_13548_53	588	Prostate	1.02254	0.942369	1.10954	0.59257	0.94776
LDHC	P07864	LDHC	L-lactate dehydrogenase C chain	SeqId_9828_86	588	Prostate	1.02595	0.934048	1.12689	0.592648	0.94776
IL21R	Q9HBE5	IL-21 sR	Interleukin-21 receptor	SeqId_9366_54	588	Prostate	1.02265	0.942071	1.11012	0.59272	0.94776
FGF18	O76093	FGF-18	Fibroblast growth factor 18	SeqId_2761_49	588	Prostate	1.02245	0.942469	1.10922	0.593172	0.94776
RHOG	P84095	RHOG	Rho-related GTP-binding protein RhoG	SeqId_12540_25	588	Prostate	1.02302	0.941074	1.11209	0.593209	0.94776
EIF3J	O75822	EIF3J	Eukaryotic translation initiation factor 3 subunit J	SeqId_13497_34	588	Prostate	0.978345	0.902758	1.06026	0.593574	0.94776
DDC	P20711	dopa decarboxylase	Aromatic-L-amino-acid decarboxylase	SeqId_3538_26	588	Prostate	1.02308	0.94081	1.11255	0.59369	0.94776
PUS1	Q9Y606	TRUA	tRNA pseudouridine synthase A, mitochondrial	SeqId_11201_19	588	Prostate	1.02372	0.939209	1.11583	0.593844	0.94776
CD9	P21926	CD9	CD9 antigen	SeqId_17449_23	588	Prostate	1.02251	0.942178	1.10969	0.593882	0.94776
HLA-DQA2	P01906	DQA2	HLA class II histocompatibility antigen, DQ alpha 2 chain	SeqId_7757_5	588	Prostate	1.02277	0.941462	1.1111	0.594237	0.94776
CRLF1	O75462	CRLF1	Cytokine receptor-like factor 1	SeqId_14747_9	588	Prostate	0.97537	0.889832	1.06913	0.59435	0.94776
IL34	Q6ZMJ4	IL-34	Interleukin-34	SeqId_4556_10	588	Prostate	1.02269	0.941634	1.11072	0.594358	0.94776
CTF1	Q16619	Cardiotrophin-1	Cardiotrophin-1	SeqId_2889_37	588	Prostate	1.02249	0.94209	1.10975	0.594556	0.94776
MPZ	P25189	MYP0	Myelin protein P0	SeqId_10615_18	588	Prostate	1.02352	0.93952	1.11502	0.594716	0.94776
TSSK1B	Q9BXA7	TSSK1	Testis-specific serine/threonine-protein kinase 1	SeqId_11179_7	588	Prostate	0.977897	0.900533	1.06191	0.595049	0.94776
EDC4	Q6P2E9	EDC4	Enhancer of mRNA-decapping protein 4	SeqId_13066_42	588	Prostate	0.977059	0.896875	1.06441	0.59528	0.94776
PIAS4	Q8N2W9	PIAS4	E3 SUMO-protein ligase PIAS4	SeqId_10342_55	588	Prostate	0.978311	0.902156	1.0609	0.595887	0.94776
PTK2B	Q14289	FAK2:FAT	Protein-tyrosine kinase 2-beta:Focal adhesion targeting domain	SeqId_8918_64	588	Prostate	1.0223	0.942263	1.10914	0.595948	0.94776
IL1RL1	Q01638	IL-1 R4	Interleukin-1 receptor-like 1	SeqId_4234_8	588	Prostate	0.977858	0.90017	1.06225	0.596015	0.94776
PHF3	Q92576	PHF3	PHD finger protein 3	SeqId_11544_39	588	Prostate	0.97774	0.899554	1.06272	0.596528	0.94776
ISM1	B1AKI9	ISM1	Isthmin-1	SeqId_8355_80	588	Prostate	1.0228	0.940865	1.11188	0.596623	0.94776
CENPW	Q5EE01	CENPW	Centromere protein W	SeqId_8864_59	588	Prostate	1.02321	0.939803	1.11403	0.596848	0.94776
HSPA1A	P0DMV8	HSP 70	Heat shock 70 kDa protein 1A	SeqId_4124_24	588	Prostate	0.978476	0.902679	1.06064	0.596849	0.94776
ADAM22	Q9P0K1	ADA22	Disintegrin and metalloproteinase domain-containing protein 22	SeqId_7933_75	588	Prostate	0.978212	0.901531	1.06141	0.596855	0.94776
ITIH3	Q06033	ITIH3	Inter-alpha-trypsin inhibitor heavy chain H3	SeqId_7145_1	588	Prostate	0.977294	0.897558	1.06411	0.596863	0.94776
PLA2G2E	Q9NZK7	GIIE	Group IIE secretory phospholipase A2	SeqId_2447_7	588	Prostate	0.977944	0.900353	1.06222	0.596948	0.94776
PDCD1	Q15116	PD-1	Programmed cell death protein 1	SeqId_15623_1	588	Prostate	0.977736	0.899422	1.06287	0.597101	0.94776
PDILT	Q8N807	PDILT	Protein disulfide-isomerase-like protein of the testis	SeqId_7092_7	588	Prostate	1.02348	0.939068	1.11548	0.597146	0.94776
FCRL4	Q96PJ5	FCRL4:ECD	Fc receptor-like protein 4:Extracellular domain	SeqId_8973_23	588	Prostate	1.02326	0.939602	1.11437	0.597208	0.94776
NAE1	Q13564	ULA1	NEDD8-activating enzyme E1 regulatory subunit	SeqId_18177_49	588	Prostate	1.0225	0.941456	1.11052	0.59742	0.94776
PCDHGA12	O60330	PCDGC	Protocadherin gamma-A12	SeqId_6938_21	588	Prostate	1.0239	0.937847	1.11784	0.597985	0.94776
MMP16	P51512	MMP-16	Matrix metalloproteinase-16	SeqId_9719_145	588	Prostate	0.978237	0.901376	1.06165	0.598171	0.94776
ARHGAP25	P42331	RHG25	Rho GTPase-activating protein 25	SeqId_11333_82	588	Prostate	0.97841	0.902109	1.06116	0.598267	0.94776
PGLYRP1	O75594	PGRP-S	Peptidoglycan recognition protein 1	SeqId_3329_14	588	Prostate	1.02155	0.943661	1.10586	0.598294	0.94776
GLRX3	O76003	GLRX3	Glutaredoxin-3	SeqId_16596_25	588	Prostate	0.979475	0.906649	1.05815	0.598811	0.94776
FGF22	Q9HCT0	FGF22	Fibroblast growth factor 22	SeqId_9513_9	588	Prostate	0.977768	0.8992	1.0632	0.598846	0.94776
NCOA2	Q15596	NCOA2	Nuclear receptor coactivator 2	SeqId_14045_12	588	Prostate	0.977503	0.898025	1.06401	0.598952	0.94776
NLGN3	Q9NZ94	NLGN3	Neuroligin-3	SeqId_8941_4	588	Prostate	1.02225	0.941483	1.10994	0.600269	0.94776
FAIM	Q9NVQ4	FAIM1	Fas apoptotic inhibitory molecule 1	SeqId_16594_44	588	Prostate	1.02143	0.943537	1.10576	0.600306	0.94776
PRLR	P16471	Prolactin Receptor	Prolactin receptor	SeqId_5114_65	588	Prostate	1.02282	0.939957	1.11299	0.600636	0.94776
LONP1	P36776	LONM	Lon protease homolog, mitochondrial	SeqId_6398_12	588	Prostate	0.978109	0.900304	1.06264	0.600697	0.94776
CTSF	Q9UBX1	CATF	Cathepsin F	SeqId_9212_22	588	Prostate	1.02292	0.939638	1.11357	0.601011	0.94776
DNAJA2	O60884	DNJA2	DnaJ homolog subfamily A member 2	SeqId_11582_63	588	Prostate	1.02363	0.937756	1.11736	0.601409	0.94776
GHRL	Q9UBU3	ghrelin	Appetite-regulating hormone	SeqId_6518_85	588	Prostate	1.0222	0.941325	1.11003	0.601554	0.94776
SMCO2	A6NFE2	CL070	Single-pass membrane and coiled-coil domain-containing protein 2	SeqId_7925_18	588	Prostate	1.02333	0.938471	1.11586	0.60156	0.94776
KYAT1	Q16773	KAT1	Kynurenine--oxoglutarate transaminase 1	SeqId_17365_7	588	Prostate	0.978553	0.902055	1.06154	0.601637	0.94776
TRIM3	O75382	TRIM3	Tripartite motif-containing protein 3	SeqId_12573_80	588	Prostate	0.977789	0.898651	1.0639	0.601929	0.94776
ECEL1	O95672	ECEL1	Endothelin-converting enzyme-like 1	SeqId_7076_17	588	Prostate	1.02293	0.939382	1.11392	0.601954	0.94776
LANCL2	Q9NS86	LANC2	LanC-like protein 2	SeqId_12628_31	588	Prostate	1.0217	0.942485	1.10758	0.602053	0.94776
NDUFS4	O43181	NDUS4	NADH dehydrogenase [ubiquinone] iron-sulfur protein 4, mitochondrial	SeqId_10584_7	588	Prostate	1.022	0.941739	1.10909	0.602061	0.94776
FAM171A1	Q5VUB5	CJ038	Protein FAM171A1	SeqId_5610_32	588	Prostate	1.02253	0.940379	1.11185	0.602119	0.94776
RAC3	P60763	RAC3	Ras-related C3 botulinum toxin substrate 3	SeqId_16769_20	588	Prostate	1.02242	0.940638	1.11132	0.602154	0.94776
PGK2	P07205	PGK2	Phosphoglycerate kinase 2	SeqId_13936_24	588	Prostate	1.02371	0.937339	1.11804	0.602307	0.94776
WSCD2	Q2TBF2	WSCD2	WSC domain-containing protein 2	SeqId_6274_15	588	Prostate	1.023	0.939137	1.11434	0.602357	0.94776
DEFB108B	Q8NET1	D108B	Beta-defensin 108B	SeqId_5611_56	588	Prostate	1.02331	0.938292	1.11604	0.602557	0.94776
KDR	P35968	VEGF sR2	Vascular endothelial growth factor receptor 2	SeqId_3651_50	588	Prostate	0.977899	0.898956	1.06378	0.602789	0.94776
TYMS	P04818	TS	Thymidylate synthase	SeqId_5035_7	588	Prostate	1.02287	0.939296	1.11388	0.603079	0.94776
TNF	P01375	TNF-a	Tumor necrosis factor	SeqId_5936_53	588	Prostate	1.02207	0.941178	1.10992	0.603774	0.94776
CRISP2	P16562	CRIS2	Cysteine-rich secretory protein 2	SeqId_9282_12	588	Prostate	1.02543	0.932649	1.12744	0.603794	0.94776
CLN5	O75503	CLN5:LD	Ceroid-lipofuscinosis neuronal protein 5:Lumenal domain	SeqId_8874_53	588	Prostate	0.977955	0.898975	1.06387	0.603866	0.94776
PDE2A	O00408	cGMP-stimulated PDE	cGMP-dependent 3',5'-cyclic phosphodiesterase	SeqId_5246_64	588	Prostate	1.02188	0.941642	1.10894	0.603973	0.94776
SATB1	Q01826	SATB1	DNA-binding protein SATB1	SeqId_13511_29	588	Prostate	0.977983	0.899067	1.06383	0.604016	0.94776
TMEM230	Q96A57	TM230	Transmembrane protein 230	SeqId_11542_11	588	Prostate	0.977401	0.896452	1.06566	0.604303	0.94776
ARHGAP5	Q13017	RHG05	Rho GTPase-activating protein 5	SeqId_14748_31	588	Prostate	1.02151	0.942493	1.10715	0.604401	0.94776
BCAP29	Q9UHQ4	BAP29	B-cell receptor-associated protein 29	SeqId_11570_94	588	Prostate	1.02233	0.940287	1.11152	0.604906	0.94776
SPON1	Q9HCB6	Spondin-1	Spondin-1	SeqId_4297_62	588	Prostate	0.977253	0.895668	1.06627	0.60492	0.94776
TRADD	Q15628	TRADD	Tumor necrosis factor receptor type 1-associated DEATH domain protein	SeqId_13507_51	588	Prostate	1.02227	0.940384	1.11129	0.605086	0.94776
GPD1	P21695	GPDA	Glycerol-3-phosphate dehydrogenase [NAD(+)], cytoplasmic	SeqId_13697_51	588	Prostate	1.02304	0.938336	1.1154	0.605398	0.94776
IL36B	Q9NZH7	IL-1F8	Interleukin-36 beta	SeqId_14149_9	588	Prostate	1.02289	0.938726	1.11459	0.605478	0.94776
IMPDH2	P12268	IMDH2	Inosine-5'-monophosphate dehydrogenase 2	SeqId_5250_53	588	Prostate	1.02195	0.941114	1.10972	0.605576	0.94776
HIPK3	Q9H422	HIPK3	Homeodomain-interacting protein kinase 3	SeqId_19329_31	588	Prostate	0.977903	0.898379	1.06447	0.60561	0.94776
CDC37	Q16543	CDC37	Hsp90 co-chaperone Cdc37	SeqId_3879_50	588	Prostate	0.978825	0.902427	1.06169	0.605714	0.94776
CD8B	P10966	CD8B	T-cell surface glycoprotein CD8 beta chain	SeqId_9310_2	588	Prostate	1.02136	0.942598	1.1067	0.60574	0.94776
MET	P08581	Met	Hepatocyte growth factor receptor	SeqId_2837_3	588	Prostate	0.978276	0.899995	1.06337	0.605752	0.94776
NPTX1	Q15818	NPTX1	Neuronal pentraxin-1	SeqId_9256_78	588	Prostate	0.978628	0.901538	1.06231	0.605798	0.94776
PIGR	P01833	PIGR	Polymeric immunoglobulin receptor	SeqId_3216_2	588	Prostate	1.02492	0.933408	1.12539	0.606022	0.94776
MCCD1	P59942	MCCD1	Mitochondrial coiled-coil domain protein 1	SeqId_8032_23	588	Prostate	0.977526	0.896605	1.06575	0.606155	0.94776
LYVE1	Q9Y5Y7	LYVE1	Lymphatic vessel endothelial hyaluronic acid receptor 1	SeqId_3206_4	588	Prostate	0.977822	0.897789	1.06499	0.606704	0.94776
JAG1	P78504	JAG1:ECD	Protein jagged-1:Extracellular domain	SeqId_5092_51	588	Prostate	1.0225	0.939307	1.11307	0.607292	0.94776
NT5DC3	Q86UY8	NT5D3	5'-nucleotidase domain-containing protein 3	SeqId_9126_171	588	Prostate	0.978516	0.90073	1.06302	0.607324	0.94776
TESC	Q96BS2	TESC	Calcineurin B homologous protein 3	SeqId_12831_21	588	Prostate	1.02274	0.938684	1.11432	0.607327	0.94776
DUSP15	Q9H1R2	DUS15	Dual specificity protein phosphatase 15	SeqId_12838_28	588	Prostate	0.97781	0.89754	1.06526	0.607636	0.94776
SNX8	Q9Y5X2	SNX8	Sorting nexin-8	SeqId_6925_26	588	Prostate	0.978917	0.902434	1.06188	0.607685	0.94776
PLG	P00747	Plasminogen	Plasminogen	SeqId_4151_6	588	Prostate	1.02248	0.93927	1.11307	0.607699	0.94776
ISL1	P61371	ISL1	Insulin gene enhancer protein ISL-1	SeqId_11549_6	588	Prostate	1.02329	0.937158	1.11734	0.607799	0.94776
FTMT	Q8N4E7	FTMT	Ferritin, mitochondrial	SeqId_8048_9	588	Prostate	1.02187	0.940808	1.10993	0.607867	0.94776
SCGB1D2	O95969	SG1D2	Secretoglobin family 1D member 2	SeqId_6508_68	588	Prostate	0.978515	0.900606	1.06316	0.607887	0.94776
MPZL2	O60487	MPZL2	Myelin protein zero-like protein 2	SeqId_9372_157	588	Prostate	1.02125	0.942408	1.10669	0.607965	0.94776
MARK3	P27448	MARK3	MAP/microtubule affinity-regulating kinase 3	SeqId_9747_48	588	Prostate	1.02305	0.937714	1.11616	0.60803	0.94776
FAM163B	P0C2L3	F163B	Protein FAM163B	SeqId_10880_38	588	Prostate	0.978622	0.901051	1.06287	0.608047	0.94776
HNRNPA1	P09651	ROA1	Heterogeneous nuclear ribonucleoprotein A1	SeqId_12466_7	588	Prostate	1.02194	0.940539	1.11039	0.608286	0.94776
DSCAML1	Q8TD84	DSCL1	Down syndrome cell adhesion molecule-like protein 1	SeqId_18886_28	588	Prostate	0.978545	0.900617	1.06322	0.608487	0.94776
SIRT5	Q9NXA8	SIRT5	NAD-dependent protein deacylase sirtuin-5, mitochondrial	SeqId_12461_8	588	Prostate	1.02298	0.937785	1.11592	0.60852	0.94776
SEMA3B	Q13214	SEM3B	Semaphorin-3B	SeqId_5667_3	588	Prostate	1.0226	0.938698	1.114	0.608907	0.94776
GLCE	O94923	GLCE	D-glucuronyl C5-epimerase	SeqId_7808_5	588	Prostate	0.979026	0.902659	1.06185	0.608944	0.94776
DAO	P14920	OXDA	D-amino-acid oxidase	SeqId_19120_33	588	Prostate	1.02177	0.940837	1.10967	0.60897	0.94776
UGP2	Q16851	UGPA1	UTP--glucose-1-phosphate uridylyltransferase	SeqId_13939_14	588	Prostate	1.02212	0.939928	1.11149	0.609022	0.94776
CLSTN1	O94985	Alcadein alpha-1	Calsyntenin-1	SeqId_15521_4	588	Prostate	0.976112	0.889703	1.07091	0.609171	0.94776
DPYSL5	Q9BPU6	DPYL5	Dihydropyrimidinase-related protein 5	SeqId_12683_156	588	Prostate	0.977836	0.897317	1.06558	0.609206	0.94776
ARHGDIA	P52565	Rho-GDIa	Rho GDP-dissociation inhibitor 1	SeqId_6454_38	588	Prostate	0.97859	0.900569	1.06337	0.609672	0.948061
ITM2A	O43736	ITM2A	Integral membrane protein 2A	SeqId_7765_15	588	Prostate	1.02174	0.940748	1.1097	0.609782	0.948061
RPS27A	P62979	Ubiquitin	Ubiquitin	SeqId_4474_19	588	Prostate	0.979006	0.902168	1.06239	0.610896	0.948925
CRTAC1	Q9NQ79	CRAC1	Cartilage acidic protein 1	SeqId_5632_6	588	Prostate	1.02179	0.94034	1.1103	0.610983	0.948925
GGPS1	O95749	GGPPS	Geranylgeranyl pyrophosphate synthase	SeqId_17786_5	588	Prostate	1.02216	0.93935	1.11228	0.611086	0.948925
BRD2	P25440	BRD2	Bromodomain-containing protein 2	SeqId_10074_128	588	Prostate	0.977638	0.896026	1.06668	0.611104	0.948925
CYP3A4	P08684	Cytochrome P450 3A4	Cytochrome P450 3A4	SeqId_2943_5	588	Prostate	0.978742	0.900893	1.06332	0.611366	0.949034
CSF2	P04141	GM-CSF	Granulocyte-macrophage colony-stimulating factor	SeqId_4697_59	588	Prostate	0.978522	0.899864	1.06406	0.611581	0.949071
IGFBP4	P22692	IGFBP-4	Insulin-like growth factor-binding protein 4	SeqId_2950_57	588	Prostate	1.02302	0.936639	1.11738	0.613042	0.950498
MAD2L1	Q13257	MD2L1	Mitotic spindle assembly checkpoint protein MAD2A	SeqId_15313_28	588	Prostate	1.022	0.939323	1.11196	0.613103	0.950498
SEMA3A	Q14563	Semaphorin 3A	Semaphorin-3A	SeqId_3222_11	588	Prostate	0.979377	0.903333	1.06182	0.613324	0.950498
FBXL4	Q9UKA2	FBXL4:LRR4 and LRR5	F-box/LRR-repeat protein 4:Leucine-rich repeats 4 and 5	SeqId_11416_23	588	Prostate	1.02092	0.942097	1.10634	0.613514	0.950498
UAP1	Q16222	Sperm-associated antigen 2	UDP-N-acetylhexosamine pyrophosphorylase	SeqId_13580_2	588	Prostate	0.978206	0.897857	1.06575	0.614344	0.950498
TLR1	Q15399	TLR1:CD	Toll-like receptor 1:Cytoplasmic domain	SeqId_11149_3	588	Prostate	1.02094	0.941863	1.10665	0.614427	0.950498
MATN4	O95460	MATN4	Matrilin-4	SeqId_7083_74	588	Prostate	0.978654	0.899817	1.0644	0.614587	0.950498
IFNG	P01579	IFN-g	Interferon gamma	SeqId_15346_31	588	Prostate	1.02195	0.939117	1.1121	0.614589	0.950498
FAH	P16930	FAAA	Fumarylacetoacetase	SeqId_11424_4	588	Prostate	0.977824	0.896081	1.06702	0.614628	0.950498
FKBP4	Q02790	FKBP52 protein	Peptidyl-prolyl cis-trans isomerase FKBP4	SeqId_17722_5	588	Prostate	1.02178	0.939532	1.11123	0.614782	0.950498
SLAMF6	Q96DU3	SLAF6	SLAM family member 6	SeqId_5128_53	588	Prostate	1.02116	0.941117	1.10802	0.615063	0.950498
KIR2DL4	Q99706	KI2L4	Killer cell immunoglobulin-like receptor 2DL4	SeqId_5095_21	588	Prostate	0.978212	0.897714	1.06593	0.615109	0.950498
UBE2M	P61081	UBC12	NEDD8-conjugating enzyme Ubc12	SeqId_19111_10	588	Prostate	1.02166	0.939761	1.1107	0.615177	0.950498
CCNC|CDK8	P24863|P49336	CDK8/cyclin C	Cyclin-dependent kinase 8:Cyclin-C complex	SeqId_3359_11	588	Prostate	0.978846	0.900507	1.064	0.615397	0.950498
NRP1	O14786	NRP1	Neuropilin-1	SeqId_5542_22	588	Prostate	0.977981	0.896531	1.06683	0.615769	0.950498
TNXB	P22105	Tenascin-X	Tenascin-X	SeqId_5698_60	588	Prostate	0.978651	0.899465	1.06481	0.616158	0.950498
NMS	Q5H8A3	NMS	Neuromedin-S	SeqId_9503_1	588	Prostate	0.978467	0.898602	1.06543	0.616318	0.950498
SMYD2	Q9NRG4	SMYD2	N-lysine methyltransferase SMYD2	SeqId_12636_113	588	Prostate	1.02185	0.938955	1.11207	0.616533	0.950498
ESAM	Q96AP7	ESAM	Endothelial cell-selective adhesion molecule	SeqId_7841_84	588	Prostate	1.02274	0.936542	1.11686	0.616744	0.950498
TCL1B	O95988	TCL1B	T-cell leukemia/lymphoma protein 1B	SeqId_18276_34	588	Prostate	1.02168	0.939342	1.11124	0.61685	0.950498
LMNB1	P20700	Lamin-B1	Lamin-B1	SeqId_3889_64	588	Prostate	0.979013	0.900953	1.06384	0.616851	0.950498
COLGALT1	Q8NBJ5	GT251	Procollagen galactosyltransferase 1	SeqId_5638_23	588	Prostate	1.02066	0.942079	1.1058	0.616859	0.950498
CNTNAP2	Q9UHC6	CNTP2	Contactin-associated protein-like 2	SeqId_6965_19	588	Prostate	0.979289	0.902114	1.06307	0.617278	0.950498
GPX7	Q96SL4	GPX7	Glutathione peroxidase 7	SeqId_8345_27	588	Prostate	1.02116	0.940594	1.10863	0.617482	0.950498
OTOR	Q9NRC9	Otoraplin	Otoraplin	SeqId_15432_1	588	Prostate	1.0215	0.939669	1.11047	0.617509	0.950498
TRDMT1	O14717	TRDMT	tRNA (cytosine(38)-C(5))-methyltransferase	SeqId_12635_9	588	Prostate	0.97871	0.899422	1.06499	0.617603	0.950498
MICB	Q29980	MICB	MHC class I polypeptide-related sequence B	SeqId_5102_55	588	Prostate	0.979425	0.902646	1.06274	0.61768	0.950498
IL4	P05112	IL-4	Interleukin-4	SeqId_2906_55	588	Prostate	1.02103	0.940822	1.10808	0.618072	0.950542
FKBP6	O75344	FKBP6	Inactive peptidyl-prolyl cis-trans isomerase FKBP6	SeqId_12529_32	588	Prostate	0.979795	0.904233	1.06167	0.618132	0.950542
GZMK	P49863	Granzyme K	Granzyme K	SeqId_9545_156	588	Prostate	1.0203	0.942749	1.10422	0.618342	0.950542
RAMP1	O60894	RAMP1	Receptor activity-modifying protein 1	SeqId_15436_40	588	Prostate	1.02092	0.941028	1.1076	0.618476	0.950542
NCL	P19338	Nucleolin	Nucleolin	SeqId_13655_34	588	Prostate	1.02178	0.938576	1.11236	0.61907	0.950682
SHC1	P29353	SHC1:SH2	SHC-transforming protein 1:Src Homology domain	SeqId_5272_55	588	Prostate	1.02046	0.941973	1.10549	0.619883	0.950682
GJD2	Q9UKL4	CXD2	Gap junction delta-2 protein	SeqId_11678_105	588	Prostate	1.022	0.937703	1.11389	0.620206	0.950682
FOXO3	O43524	FOXO3A	Forkhead box protein O3	SeqId_11540_37	588	Prostate	1.02138	0.939365	1.11055	0.620376	0.950682
TPSG1	Q9NRR2	TPSG1	Tryptase gamma	SeqId_3404_51	588	Prostate	1.02103	0.940244	1.10875	0.620699	0.950682
LILRB3	O75022	LIRB3	Leukocyte immunoglobulin-like receptor subfamily B member 3	SeqId_15615_8	588	Prostate	0.979826	0.903838	1.0622	0.620723	0.950682
AGAP2	Q99490	AGAP2	Arf-GAP with GTPase, ANK repeat and PH domain-containing protein 2	SeqId_14291_53	588	Prostate	0.979828	0.903821	1.06223	0.620838	0.950682
CSDE1	O75534	CSDE1	Cold shock domain-containing protein E1	SeqId_12735_39	588	Prostate	0.978542	0.897926	1.0664	0.620956	0.950682
SIGLEC9	Q9Y336	Siglec-9	Sialic acid-binding Ig-like lectin 9	SeqId_3007_7	588	Prostate	0.978833	0.899215	1.0655	0.621132	0.950682
VWA1	Q6PCB0	VWA1	von Willebrand factor A domain-containing protein 1	SeqId_6385_63	588	Prostate	1.02176	0.938064	1.11292	0.621572	0.950682
COL6A2	P12110	CO6A2	Collagen alpha-2(VI) chain	SeqId_16753_46	588	Prostate	0.97891	0.899468	1.06537	0.621578	0.950682
NODAL	Q96S42	NODAL	Nodal homolog	SeqId_15692_300	588	Prostate	1.02076	0.940711	1.10763	0.621881	0.950682
CREG1	O75629	CREG1	Protein CREG1	SeqId_9357_4	588	Prostate	1.02102	0.940001	1.10902	0.621912	0.950682
PANK3	Q9H999	PANK3	Pantothenate kinase 3	SeqId_12658_72	588	Prostate	1.02112	0.939708	1.10959	0.621953	0.950682
BPHL	Q86WA6	BPHL	Valacyclovir hydrolase	SeqId_17813_21	588	Prostate	1.02176	0.937938	1.11307	0.622073	0.950682
PRSS27	Q9BQR3	Marapsin	Serine protease 27	SeqId_15535_3	588	Prostate	1.02155	0.938512	1.11193	0.622125	0.950682
GDA	Q9Y2T3	GUAD	Guanine deaminase	SeqId_12667_2	588	Prostate	1.02151	0.938584	1.11176	0.622279	0.950682
PFDN5	Q99471	PFD5	Prefoldin subunit 5	SeqId_4271_75	588	Prostate	0.979876	0.903712	1.06246	0.622404	0.950682
MAP2K1	Q02750	MEK1	Dual specificity mitogen-activated protein kinase kinase 1	SeqId_2864_2	588	Prostate	1.0212	0.93913	1.11044	0.623617	0.950682
HDLBP	Q00341	VIGLN	Vigilin	SeqId_13570_43	588	Prostate	0.979172	0.900203	1.06507	0.62371	0.950682
EPOR	P19235	EPO-R	Erythropoietin receptor	SeqId_19575_4	588	Prostate	1.02124	0.938982	1.11071	0.623714	0.950682
STXBP6	Q8NFX7	STXB6	Syntaxin-binding protein 6	SeqId_18308_30	588	Prostate	0.979742	0.902809	1.06323	0.623776	0.950682
NTM	Q9P121	NTRI	Neurotrimin	SeqId_10907_116	588	Prostate	0.977636	0.893097	1.07018	0.62402	0.950682
PTPRJ	Q12913	PTPRJ	Receptor-type tyrosine-protein phosphatase eta	SeqId_8250_2	588	Prostate	1.02048	0.940979	1.1067	0.624197	0.950682
YES1	P07947	YES	Tyrosine-protein kinase Yes	SeqId_2878_66	588	Prostate	1.02038	0.941131	1.1063	0.624796	0.950682
DKKL1	Q9UK85	Soggy-1	Dickkopf-like protein 1	SeqId_16309_30	588	Prostate	0.980079	0.90413	1.06241	0.624879	0.950682
KLC1	Q07866	KLC1	Kinesin light chain 1	SeqId_12656_1	588	Prostate	0.979452	0.901148	1.06456	0.625287	0.950682
FYN	P06241	FYN	Tyrosine-protein kinase Fyn	SeqId_3813_3	588	Prostate	1.02042	0.940891	1.10666	0.625397	0.950682
ALKAL2	Q6UX46	F150B	ALK and LTK ligand 2	SeqId_6284_7	588	Prostate	1.02085	0.939671	1.10905	0.625409	0.950682
PLAAT2	Q9NWW9	HRSL2	HRAS-like suppressor 2	SeqId_7822_11	588	Prostate	0.979369	0.90065	1.06497	0.6258	0.950682
UBE2S	Q16763	UBE2S	Ubiquitin-conjugating enzyme E2 S	SeqId_17729_20	588	Prostate	0.980506	0.9059	1.06126	0.625851	0.950682
CA13	Q8N1Q1	Carbonic anhydrase XIII	Carbonic anhydrase 13	SeqId_3420_21	588	Prostate	0.979147	0.899603	1.06572	0.625908	0.950682
LINGO1	Q96FE5	LIGO1	Leucine-rich repeat and immunoglobulin-like domain-containing nogo receptor-interacting protein 1	SeqId_6620_82	588	Prostate	0.979754	0.902407	1.06373	0.625917	0.950682
SLC16A3	O15427	MOT4	Monocarboxylate transporter 4	SeqId_9049_2	588	Prostate	0.978879	0.898354	1.06662	0.625981	0.950682
FOLR1	P15328	FOLR1	Folate receptor alpha	SeqId_17455_42	588	Prostate	1.0203	0.941027	1.10625	0.626272	0.950682
SKIL	P12757	SKIL	Ski-like protein	SeqId_14670_1	588	Prostate	1.02076	0.939692	1.10881	0.626539	0.950682
CD40LG	P29965	CD40 ligand, soluble	CD40 ligand	SeqId_3534_14	588	Prostate	1.01989	0.942093	1.1041	0.62667	0.950682
PDGFD	Q9GZP0	PDGFD	Platelet-derived growth factor D	SeqId_9341_1	588	Prostate	1.02117	0.938491	1.11112	0.626789	0.950682
HNRNPH1	P31943	HNRH1	Heterogeneous nuclear ribonucleoprotein H	SeqId_14309_8	588	Prostate	0.980749	0.906775	1.06076	0.627089	0.950682
TAF15	Q92804	RBP56	TATA-binding protein-associated factor 2N	SeqId_16865_62	588	Prostate	1.02048	0.940347	1.10743	0.627092	0.950682
PRC1	O43663	PRC1	Protein regulator of cytokinesis 1	SeqId_11591_43	588	Prostate	0.979091	0.899062	1.06624	0.627178	0.950682
RBM17	Q96I25	SPF45	Splicing factor 45	SeqId_17391_10	588	Prostate	0.979249	0.899784	1.06573	0.627222	0.950682
CGB7|CGB3|CGA	P0DN87|P0DN86|P01215	HCG	Human Chorionic Gonadotropin	SeqId_4914_10	588	Prostate	0.971989	0.866634	1.09015	0.62742	0.950682
CFL2	Q9Y281	COF2	Cofilin-2	SeqId_15339_32	588	Prostate	1.0204	0.940489	1.1071	0.627439	0.950682
MPIG6B	O95866	G6B:ECD	Protein G6b:Isoform A, Extracellular domain	SeqId_7065_1	588	Prostate	1.02061	0.939838	1.10832	0.627732	0.950682
MAPK14	Q16539	MAPK14	Mitogen-activated protein kinase 14	SeqId_5007_1	588	Prostate	0.97955	0.901044	1.0649	0.627848	0.950682
ARPP19	P56211	ARP19	cAMP-regulated phosphoprotein 19	SeqId_4963_19	588	Prostate	0.979128	0.899036	1.06635	0.628065	0.950682
PABPC4	Q13310	PABP4	Polyadenylate-binding protein 4	SeqId_12603_87	588	Prostate	1.02042	0.940266	1.10741	0.628159	0.950682
OLA1	Q9NTK5	GTPB9	Obg-like ATPase 1	SeqId_12659_13	588	Prostate	1.02226	0.93512	1.11752	0.628174	0.950682
CDH8	P55286	Cadherin-8	Cadherin-8	SeqId_16021_30	588	Prostate	1.02059	0.939738	1.10841	0.628328	0.950682
CSMD1	Q96PZ7	CSMD1	CUB and sushi domain-containing protein 1	SeqId_9598_23	588	Prostate	0.979861	0.902375	1.064	0.628352	0.950682
RPS19	P39019	RS19	40S ribosomal protein S19	SeqId_19166_15	588	Prostate	1.02016	0.94091	1.10609	0.628545	0.950683
TREML1	Q86YW5	TRML1:ECD	Trem-like transcript 1 protein:Extracellular domain, Ig-like V-type domain	SeqId_9329_28	588	Prostate	1.02013	0.940912	1.10602	0.628936	0.950985
KYAT3	Q6YP21	KAT3	Kynurenine--oxoglutarate transaminase 3	SeqId_12682_5	588	Prostate	0.97876	0.896927	1.06806	0.629855	0.951895
RABIF	P47224	MSS4	Guanine nucleotide exchange factor MSS4	SeqId_18483_36	588	Prostate	1.02003	0.940934	1.10577	0.630138	0.951895
LEP	P41159	Leptin	Leptin	SeqId_8484_24	588	Prostate	0.964737	0.833529	1.1166	0.630292	0.951895
STK16	O75716	STK16	Serine/threonine-protein kinase 16	SeqId_3471_49	588	Prostate	0.980221	0.903633	1.0633	0.630306	0.951895
GPC4	O75487	GPC4	Glypican-4	SeqId_18892_48	588	Prostate	0.979826	0.901718	1.0647	0.630624	0.952085
FSTL5	Q8N475	FSTL5	Follistatin-related protein 5	SeqId_7099_33	588	Prostate	1.02074	0.938694	1.10996	0.631078	0.952397
PCDHAC2	Q9Y5I4	PCDC2	Protocadherin alpha-C2	SeqId_9361_7	588	Prostate	0.979129	0.898331	1.06719	0.631222	0.952397
BMPR1B	O00238	BMP RIB	Bone morphogenetic protein receptor type-1B	SeqId_10550_37	588	Prostate	1.01962	0.941754	1.10393	0.631606	0.952397
RAP1GDS1	P52306	GDP/GTP exchange protein	Rap1 GTPase-GDP dissociation stimulator 1	SeqId_14106_46	588	Prostate	1.02079	0.938442	1.11035	0.631642	0.952397
BCL2L1	Q07817	BCL2-like 1 protein	Bcl-2-like protein 1	SeqId_4423_77	588	Prostate	0.980374	0.904031	1.06316	0.631792	0.952397
CKMT1A	P12532	KCRU	Creatine kinase U-type, mitochondrial	SeqId_15542_19	588	Prostate	0.979112	0.898069	1.06747	0.632034	0.952473
RAB5B	P61020	RAB5B	Ras-related protein Rab-5B	SeqId_19222_124	588	Prostate	1.02076	0.938301	1.11047	0.632538	0.952876
MYBPC1	Q00872	MYPC1	Myosin-binding protein C, slow-type	SeqId_7648_9	588	Prostate	0.980099	0.902543	1.06432	0.632687	0.952876
IL13	P35225	IL-13	Interleukin-13	SeqId_3072_4	588	Prostate	0.979663	0.90034	1.06597	0.633397	0.953624
MADCAM1	Q13477	MAdCAM-1	Mucosal addressin cell adhesion molecule 1	SeqId_11258_41	588	Prostate	1.02016	0.939786	1.1074	0.63361	0.953624
IL12RB1	P42701	IL-12 Rb1	Interleukin-12 receptor subunit beta-1	SeqId_2632_5	588	Prostate	1.02022	0.939574	1.10778	0.63376	0.953624
UBE2T	Q9NPD8	UBE2T	Ubiquitin-conjugating enzyme E2 T	SeqId_12400_25	588	Prostate	1.02075	0.937933	1.11089	0.634213	0.954016
SEMA4F	O95754	SEM4F	Semaphorin-4F	SeqId_9932_49	588	Prostate	1.02075	0.937841	1.11099	0.634645	0.954086
TNNT2	P45379	Troponin T	Troponin T, cardiac muscle	SeqId_5315_22	588	Prostate	0.979283	0.898225	1.06766	0.634862	0.954086
LHB|CGA	P01229|P01215	Luteinizing hormone	Luteinizing hormone	SeqId_2953_31	588	Prostate	1.03297	0.903408	1.18111	0.635219	0.954086
ODC1	P11926	Ornithine decarboxylase	Ornithine decarboxylase	SeqId_13689_2	588	Prostate	1.0196	0.941027	1.10473	0.635226	0.954086
NCF4	Q15080	NCF4	Neutrophil cytosol factor 4	SeqId_14060_67	588	Prostate	1.0194	0.941588	1.10364	0.635274	0.954086
PLBD1	Q6P4A8	PLBL1	Phospholipase B-like 1	SeqId_6315_58	588	Prostate	0.981228	0.907256	1.06123	0.635586	0.954086
GJA8	P48165	CXA8	Gap junction alpha-8 protein	SeqId_12711_19	588	Prostate	1.02047	0.93821	1.10994	0.636548	0.954086
TLR1	Q15399	TLR1:ECD	Toll-like receptor 1:Extracellular domain	SeqId_16324_38	588	Prostate	0.980435	0.903202	1.06427	0.636928	0.954086
PSG1	P11464	PSG1	Pregnancy-specific beta-1-glycoprotein 1	SeqId_15631_18	588	Prostate	0.980422	0.902944	1.06455	0.637828	0.954086
FAM151A	Q8WW52	F151A	Protein FAM151A	SeqId_7856_51	588	Prostate	1.02064	0.937389	1.11128	0.637928	0.954086
CREBBP	Q92793	CREB-binding protein	CREB-binding protein	SeqId_13614_6	588	Prostate	1.01925	0.941343	1.10361	0.638321	0.954086
SNAP29	O95721	SNP29	Synaptosomal-associated protein 29	SeqId_12357_41	588	Prostate	1.02031	0.938076	1.10976	0.639034	0.954086
ADAMTS4	O75173	ADAMTS-4	A disintegrin and metalloproteinase with thrombospondin motifs 4	SeqId_2809_25	588	Prostate	0.980435	0.902662	1.06491	0.639371	0.954086
KRT5	P13647	K2C5	Keratin, type II cytoskeletal 5	SeqId_11177_16	588	Prostate	0.978272	0.892245	1.07259	0.639952	0.954086
IL36G	Q9NZH8	IL-1F9	Interleukin-36 gamma	SeqId_9117_4	588	Prostate	1.02056	0.93712	1.11144	0.639978	0.954086
PLA2G2A	P14555	NPS-PLA2	Phospholipase A2, membrane associated	SeqId_2692_74	588	Prostate	1.02152	0.934314	1.11687	0.639989	0.954086
KRT1	P04264	Keratin-1	Keratin, type II cytoskeletal 1	SeqId_9931_20	588	Prostate	0.978969	0.895541	1.07017	0.639997	0.954086
AHCYL1	O43865	SAHH2	Adenosylhomocysteinase 2	SeqId_12652_37	588	Prostate	0.980433	0.902484	1.06511	0.640119	0.954086
CSNK2B	P67870	CSK2B	Casein kinase II subunit beta	SeqId_11330_15	588	Prostate	1.01965	0.939739	1.10635	0.640287	0.954086
ENPP2	Q13822	ENPP2	Ectonucleotide pyrophosphatase/phosphodiesterase family member 2	SeqId_16892_23	588	Prostate	0.97782	0.89	1.07431	0.640379	0.954086
MECP2	P51608	MECP2	Methyl-CpG-binding protein 2	SeqId_19108_50	588	Prostate	0.978942	0.895315	1.07038	0.640405	0.954086
RETREG1	Q9H6L5	F134B	Protein FAM134B	SeqId_8556_5	588	Prostate	0.980605	0.903206	1.06464	0.64058	0.954086
FLRT3	Q9NZU0	FLRT3:ECD	Leucine-rich repeat transmembrane protein FLRT3:Extracellular domain	SeqId_13123_3	588	Prostate	0.979238	0.896658	1.06942	0.640669	0.954086
NUDT5	Q9UKK9	NUDT5	ADP-sugar pyrophosphatase	SeqId_17761_2	588	Prostate	0.980438	0.902373	1.06526	0.640734	0.954086
SST	P61278	Somatostatin-28	Somatostatin-28	SeqId_5957_30	588	Prostate	0.980336	0.90186	1.06564	0.640844	0.954086
TFRC	P02786	TR:CD	Transferrin receptor protein 1:Cytoplasmic domain	SeqId_6895_1	588	Prostate	1.02005	0.938401	1.1088	0.640965	0.954086
CD69	Q07108	CD69	Early activation antigen CD69	SeqId_16618_7	588	Prostate	1.02052	0.937015	1.11147	0.640972	0.954086
CNPY3	Q9BT09	CNPY3	Protein canopy homolog 3	SeqId_17327_3	588	Prostate	0.980658	0.903307	1.06463	0.641264	0.954086
RPN1	P04843	RPN1:LD	Dolichyl-diphosphooligosaccharide--protein glycosyltransferase subunit 1:Lumenal domain	SeqId_6458_6	588	Prostate	0.980996	0.904827	1.06358	0.64172	0.954086
KCNF1	Q9H3M0	KCNF1	Potassium voltage-gated channel subfamily F member 1	SeqId_12834_3	588	Prostate	1.02047	0.936898	1.11149	0.642075	0.954086
NPIPB3	Q92617	NPPL3	Nuclear pore complex-interacting protein family member B3	SeqId_9954_2	588	Prostate	0.980528	0.902464	1.06534	0.642234	0.954086
CP	P00450	Ceruloplasmin	Ceruloplasmin	SeqId_17453_34	588	Prostate	0.980429	0.901969	1.06571	0.642329	0.954086
MICALL2	Q8IY33	MILK2	MICAL-like protein 2	SeqId_12891_1	588	Prostate	1.01977	0.938856	1.10766	0.642519	0.954086
SNRPB2	P08579	RU2B	U2 small nuclear ribonucleoprotein B''	SeqId_17364_8	588	Prostate	1.02006	0.937972	1.10934	0.642598	0.954086
BST1	Q10588	BST1	ADP-ribosyl cyclase/cyclic ADP-ribose hydrolase 2	SeqId_4535_50	588	Prostate	0.979496	0.897408	1.06909	0.642709	0.954086
GABBR2	O75899	GABR2:CD	Gamma-aminobutyric acid type B receptor subunit 2:Cytoplasmic domain	SeqId_9930_48	588	Prostate	0.980987	0.904543	1.06389	0.642819	0.954086
COMP	P49747	COMP	Cartilage oligomeric matrix protein	SeqId_8043_153	588	Prostate	1.02024	0.937395	1.1104	0.642875	0.954086
STX1B	P61266	STX1B	Syntaxin-1B	SeqId_6966_144	588	Prostate	1.02041	0.936848	1.11144	0.642947	0.954086
OSBPL9	Q96SU4	OSBL9	Oxysterol-binding protein-related protein 9	SeqId_16899_59	588	Prostate	0.980248	0.900951	1.06652	0.642983	0.954086
ANXA1	P04083	annexin I	Annexin A1	SeqId_4960_72	588	Prostate	1.01943	0.939694	1.10593	0.643289	0.954086
GPCPD1	Q9NPB8	GDE5	Glycerophosphocholine phosphodiesterase GPCPD1	SeqId_12786_61	588	Prostate	1.02122	0.934298	1.11622	0.643676	0.954086
CDKN2C	P42773	CDN2C	Cyclin-dependent kinase 4 inhibitor C	SeqId_12521_3	588	Prostate	1.02005	0.937715	1.10962	0.643822	0.954086
LCN1	P31025	LCN1	Lipocalin-1	SeqId_11708_2	588	Prostate	1.02038	0.936699	1.11153	0.644044	0.954086
RTN4R	Q9BZR6	Nogo Receptor	Reticulon-4 receptor	SeqId_5105_2	588	Prostate	1.02095	0.93496	1.11485	0.644189	0.954086
NGRN	Q9NPE2	NGRN	Neugrin	SeqId_7153_66	588	Prostate	0.979713	0.898091	1.06875	0.644218	0.954086
USP8	P40818	UBP8	Ubiquitin carboxyl-terminal hydrolase 8	SeqId_13450_49	588	Prostate	0.980914	0.903879	1.06451	0.644223	0.954086
CYB5R3	P00387	NADH-cytochrome b5 reductase	NADH-cytochrome b5 reductase 3	SeqId_7215_18	588	Prostate	1.0205	0.936216	1.11238	0.644478	0.954086
HDHD3	Q9BSH5	HDHD3	Haloacid dehalogenase-like hydrolase domain-containing protein 3	SeqId_19482_11	588	Prostate	1.01897	0.940731	1.10372	0.644757	0.954086
BECN1	Q14457	BECN1	Beclin-1	SeqId_13032_1	588	Prostate	0.980913	0.903724	1.0647	0.644906	0.954086
SERPINA10	Q9UK55	protein Z inhibitor	Protein Z-dependent protease inhibitor	SeqId_13119_26	588	Prostate	0.981189	0.90503	1.06376	0.645029	0.954086
PTTG1	O95997	Securin	Securin	SeqId_17727_1	588	Prostate	0.980455	0.901465	1.06637	0.64509	0.954086
CSF2RB	P32927	IL3RB:CD	Cytokine receptor common subunit beta:Cytoplasmic domain	SeqId_11137_43	588	Prostate	1.01996	0.937638	1.10951	0.645287	0.954086
GHR	P10912	Growth hormone receptor	Growth hormone receptor	SeqId_2948_58	588	Prostate	1.02241	0.930227	1.12374	0.645668	0.954086
ARF3	P61204	ARF3	ADP-ribosylation factor 3	SeqId_12578_13	588	Prostate	0.980355	0.900831	1.0669	0.645741	0.954086
DDX25	Q9UHL0	DDX25	ATP-dependent RNA helicase DDX25	SeqId_13984_23	588	Prostate	1.02061	0.935574	1.11338	0.645755	0.954086
B3GAT3	O94766	B3GA3	Galactosylgalactosylxylosylprotein 3-beta-glucuronosyltransferase 3	SeqId_6897_38	588	Prostate	1.01926	0.939574	1.1057	0.646026	0.954086
MAPKAPK5	Q8IW41	MAPK5	MAP kinase-activated protein kinase 5	SeqId_3821_28	588	Prostate	1.02028	0.936502	1.11155	0.646043	0.954086
IGLON5	A6NGN9	IGLO5	IgLON family member 5	SeqId_6478_2	588	Prostate	1.02047	0.935945	1.11262	0.646044	0.954086
PPIH	O43447	PPIH	Peptidyl-prolyl cis-trans isomerase H	SeqId_12449_16	588	Prostate	1.01939	0.939151	1.10649	0.646104	0.954086
MAPKAPK5	Q8IW41	MAPK5	MAP kinase-activated protein kinase 5	SeqId_8382_47	588	Prostate	1.01919	0.93971	1.1054	0.646277	0.954086
SPON2	Q9BUD6	SPON2	Spondin-2	SeqId_8099_42	588	Prostate	0.980032	0.898918	1.06847	0.647251	0.954086
CBR3	O75828	Carbonyl reductase 3	Carbonyl reductase [NADPH] 3	SeqId_14091_42	588	Prostate	1.01932	0.939064	1.10643	0.647431	0.954086
CD300LB	A8K4G0	CLM7	CMRF35-like molecule 7	SeqId_10713_151	588	Prostate	1.01921	0.939269	1.10596	0.647934	0.954086
PLXNC1	O60486	PLXC1	Plexin-C1	SeqId_4564_2	588	Prostate	0.981036	0.903621	1.06508	0.648002	0.954086
TPMT	P51580	TPMT	Thiopurine S-methyltransferase	SeqId_11218_84	588	Prostate	1.01964	0.937927	1.10846	0.648189	0.954086
ARL6IP5	O75915	PRAF3	PRA1 family protein 3	SeqId_13503_19	588	Prostate	1.01915	0.93938	1.1057	0.648254	0.954086
LYPLAL1	Q5VWZ2	LYPL1	Lysophospholipase-like protein 1	SeqId_12428_2	588	Prostate	1.0199	0.937012	1.11013	0.648601	0.954086
MRE11	P49959	MRE11	Double-strand break repair protein MRE11	SeqId_11319_106	588	Prostate	0.980826	0.902445	1.06602	0.648675	0.954086
RBM19	Q9Y4C8	RBM19	Probable RNA-binding protein 19	SeqId_11468_15	588	Prostate	1.01963	0.937808	1.1086	0.648693	0.954086
GXYLT1	Q4G148	GXLT1	Glucoside xylosyltransferase 1	SeqId_8229_1	588	Prostate	0.979812	0.897468	1.06971	0.648839	0.954086
SIRPA	P78324	SHPS1	Tyrosine-protein phosphatase non-receptor type substrate 1	SeqId_5430_66	588	Prostate	1.01917	0.939181	1.10597	0.648847	0.954086
RAB14	P61106	RAB14	Ras-related protein Rab-14	SeqId_14283_12	588	Prostate	1.01856	0.941024	1.10249	0.648906	0.954086
MRPL2	Q5T653	RM02	39S ribosomal protein L2, mitochondrial	SeqId_19132_1	588	Prostate	0.980329	0.899965	1.06787	0.648931	0.954086
TMPRSS11A	Q6ZMR5	TM11A	Transmembrane protease serine 11A	SeqId_7231_37	588	Prostate	0.980314	0.899832	1.06799	0.649177	0.954086
PLXDC1	Q8IUK5	PXDC1	Plexin domain-containing protein 1	SeqId_9235_3	588	Prostate	1.02065	0.934589	1.11463	0.649299	0.954086
LAP3	P28838	LAP	Cytosol aminopeptidase	SeqId_15610_72	588	Prostate	1.01917	0.939066	1.10611	0.649322	0.954086
POLM	Q9NP87	DPOLM	DNA-directed DNA/RNA polymerase mu	SeqId_12851_5	588	Prostate	0.980772	0.902014	1.06641	0.649395	0.954086
IL23A|IL12B	Q9NPF7|P29460	IL-23	Interleukin-23	SeqId_10365_132	588	Prostate	1.02046	0.935097	1.11362	0.649494	0.954086
SYTL4	Q96C24	SYTL4:C2 1	Synaptotagmin-like protein 4:Ca2+-dependent membrane-targeting module 1	SeqId_9090_9	588	Prostate	0.981085	0.903493	1.06534	0.649617	0.954086
LRRC4B	Q9NT99	LRC4B:CD	Leucine-rich repeat-containing protein 4B:Cytoplasmic domain	SeqId_11911_13	588	Prostate	0.981139	0.903674	1.06524	0.649991	0.954086
CASS4	Q9NQ75	CT032	Cas scaffolding protein family member 4	SeqId_12855_16	588	Prostate	1.01923	0.938719	1.10664	0.650104	0.954086
SYT4	Q9H2B2	SYT4	Synaptotagmin-4	SeqId_17355_56	588	Prostate	1.01902	0.939278	1.10554	0.650346	0.954086
FKBP2	P26885	FKBP2	Peptidyl-prolyl cis-trans isomerase FKBP2	SeqId_9339_204	588	Prostate	1.01864	0.940442	1.10334	0.650409	0.954086
ART3	Q13508	NAR3	Ecto-ADP-ribosyltransferase 3	SeqId_7970_315	588	Prostate	0.978195	0.889149	1.07616	0.65074	0.954086
IL18	Q14116	IL-18	Interleukin-18	SeqId_5661_15	588	Prostate	0.98132	0.90433	1.06486	0.651015	0.954086
MAPK13	O15264	MK13	Mitogen-activated protein kinase 13	SeqId_5006_71	588	Prostate	0.980922	0.902353	1.06633	0.651124	0.954086
TIRAP	P58753	Tirap	Toll/interleukin-1 receptor domain-containing adapter protein	SeqId_9839_148	588	Prostate	0.980575	0.900634	1.06761	0.65118	0.954086
ERH	P84090	ERH	Enhancer of rudimentary homolog	SeqId_11614_29	588	Prostate	0.981948	0.907379	1.06264	0.651204	0.954086
RPIA	P49247	RPIA	Ribose-5-phosphate isomerase	SeqId_12333_87	588	Prostate	1.02089	0.933171	1.11686	0.651928	0.954863
B4GALT7	Q9UBV7	B4GT7	Beta-1,4-galactosyltransferase 7	SeqId_7806_33	588	Prostate	1.01953	0.937276	1.109	0.652245	0.954995
ETHE1	O95571	ETHE1	Persulfide dioxygenase ETHE1, mitochondrial	SeqId_3847_56	588	Prostate	0.981966	0.90706	1.06306	0.653045	0.954995
EFNB2	P52799	EFNB2:ECD	Ephrin-B2:Extracellular domain	SeqId_14131_37	588	Prostate	1.02023	0.934922	1.11332	0.653076	0.954995
PDIA3	P30101	Protein disulfide isomerase A3	Protein disulfide-isomerase A3	SeqId_4719_58	588	Prostate	1.01852	0.940173	1.1034	0.653155	0.954995
IGF2	P01344	IGF-II:Mature	Insulin-like growth factor II:Mature	SeqId_15295_81	588	Prostate	1.01985	0.936047	1.11117	0.65316	0.954995
TNFRSF10D	Q9UBN6	TRAIL R4	Tumor necrosis factor receptor superfamily member 10D	SeqId_14121_24	588	Prostate	0.981674	0.905581	1.06416	0.653205	0.954995
GNAI1	P63096	GNAI1	Guanine nucleotide-binding protein G(i) subunit alpha-1	SeqId_19271_64	588	Prostate	1.0201	0.935227	1.11268	0.653367	0.954995
UBE2D4	Q9Y2X8	UB2D4	Ubiquitin-conjugating enzyme E2 D4	SeqId_13475_10	588	Prostate	0.982013	0.907162	1.06304	0.653642	0.955116
CSRP1	P21291	Cysteine-rich protein 1	Cysteine and glycine-rich protein 1	SeqId_15529_33	588	Prostate	0.981931	0.906623	1.06349	0.654236	0.955182
AMIGO2	Q86SJ2	AMGO2	Amphoterin-induced protein 2	SeqId_14134_49	588	Prostate	1.01943	0.937063	1.10904	0.654333	0.955182
RDH16	O75452	RDH16	Retinol dehydrogenase 16	SeqId_12881_17	588	Prostate	1.02001	0.935269	1.11242	0.654385	0.955182
MAPKAPK2	P49137	MAPK2	MAP kinase-activated protein kinase 2	SeqId_3820_68	588	Prostate	1.01952	0.936662	1.10971	0.654849	0.955182
EDDM3A	Q14507	EP3A	Epididymal secretory protein E3-alpha	SeqId_9536_16	588	Prostate	0.979155	0.892746	1.07393	0.654947	0.955182
CCL24	O00175	Eotaxin-2	C-C motif chemokine 24	SeqId_4128_27	588	Prostate	0.981076	0.902175	1.06688	0.655141	0.955182
ADH1A	P07327	ADH1A	Alcohol dehydrogenase 1A	SeqId_17396_23	588	Prostate	0.981538	0.904444	1.0652	0.655239	0.955182
RAD1	O60671	RAD1	Cell cycle checkpoint protein RAD1	SeqId_12670_15	588	Prostate	0.980929	0.901393	1.06748	0.655359	0.955182
ACY1	Q03154	Aminoacylase-1	Aminoacylase-1	SeqId_3343_1	588	Prostate	1.01908	0.937889	1.1073	0.655422	0.955182
TMPO	P42167	LAP2B	Lamina-associated polypeptide 2, isoforms beta/gamma	SeqId_8265_225	588	Prostate	1.01914	0.937621	1.10775	0.655781	0.955214
NISCH	Q9Y2I1	NISCH	Nischarin	SeqId_12738_43	588	Prostate	1.01963	0.936069	1.11066	0.65583	0.955214
PVRIG	Q6DKI7	PVRIG	Transmembrane protein PVRIG	SeqId_6464_40	588	Prostate	1.01925	0.937194	1.1085	0.656094	0.955317
RARRES1	P49788	RAR-responsive protein TIG1	Retinoic acid receptor responder protein 1	SeqId_8398_277	588	Prostate	1.0185	0.939441	1.10421	0.656612	0.955791
C6	P13671	C6	Complement component C6	SeqId_4127_75	588	Prostate	1.0201	0.934318	1.11375	0.657062	0.956156
CD48	P09326	CD48	CD48 antigen	SeqId_3292_75	588	Prostate	1.01917	0.937152	1.10838	0.657272	0.956156
SERPINE2	P07093	Protease nexin I	Glia-derived nexin	SeqId_19154_41	588	Prostate	0.982103	0.90676	1.06371	0.657442	0.956156
CXCL1	P09341	Gro-a	Growth-regulated alpha protein	SeqId_2985_35	588	Prostate	0.981908	0.905671	1.06456	0.65794	0.956473
AIP	O00170	AIP	AH receptor-interacting protein	SeqId_3839_60	588	Prostate	1.01899	0.937532	1.10753	0.658046	0.956473
MAX	P61244	MAX	Protein max	SeqId_12411_60	588	Prostate	0.981951	0.90579	1.06452	0.658362	0.956652
GLT8D1	Q68CQ7	GL8D1	Glycosyltransferase 8 domain-containing protein 1	SeqId_8955_60	588	Prostate	0.98138	0.902662	1.06696	0.659497	0.957487
KLK14	Q9P0G3	kallikrein 14	Kallikrein-14	SeqId_15544_25	588	Prostate	1.01944	0.935748	1.11061	0.659614	0.957487
MAT2B	Q9NZL9	MAT2B	Methionine adenosyltransferase 2 subunit beta	SeqId_18392_19	588	Prostate	1.01913	0.936617	1.10892	0.659959	0.957487
FAM241B	Q96D05	CJ035	Uncharacterized protein C10orf35	SeqId_8220_15	588	Prostate	0.981505	0.903119	1.06669	0.660214	0.957487
STMN3	Q9NZ72	STMN3	Stathmin-3	SeqId_8019_73	588	Prostate	0.98154	0.903295	1.06656	0.660232	0.957487
SEMA4A	Q9H3S1	SEM4A	Semaphorin-4A	SeqId_16915_153	588	Prostate	0.981111	0.901136	1.06818	0.660247	0.957487
MPL	P40238	Thrombopoietin Receptor	Thrombopoietin Receptor	SeqId_3473_78	588	Prostate	1.01827	0.939217	1.10398	0.660539	0.957487
SERPINA9	Q86WD7	SPA9	Serpin A9	SeqId_7266_4	588	Prostate	0.981994	0.905484	1.06497	0.660637	0.957487
TSPEAR	Q8WU66	TSEAR	Thrombospondin-type laminin G domain and EAR repeat-containing protein	SeqId_10546_2	588	Prostate	0.98219	0.906399	1.06432	0.660956	0.957487
ING1	Q9UK53	ING1	Inhibitor of growth protein 1	SeqId_3888_8	588	Prostate	1.01895	0.936931	1.10816	0.660995	0.957487
CRIP1	P50238	CRIP1	Cysteine-rich protein 1	SeqId_18275_5	588	Prostate	0.98147	0.902746	1.06706	0.661062	0.957487
IL22	Q9GZX6	IL-22	Interleukin-22	SeqId_2778_10	588	Prostate	0.98091	0.899688	1.06946	0.662044	0.95796
MSTN	O14793	Myostatin	Growth/differentiation factor 8	SeqId_14583_49	588	Prostate	0.981667	0.903498	1.0666	0.662073	0.95796
GSTA3	Q16772	GSTA3	Glutathione S-transferase A3	SeqId_4993_16	588	Prostate	1.01866	0.937583	1.10675	0.662142	0.95796
ACHE	P22303	ACES	Acetylcholinesterase	SeqId_15553_22	588	Prostate	1.01942	0.935147	1.11128	0.662235	0.95796
GPD1L	Q8N335	GPD1L	Glycerol-3-phosphate dehydrogenase 1-like protein	SeqId_12420_10	588	Prostate	0.982557	0.907936	1.06331	0.662357	0.95796
DVL2	O14641	DVL2	Segment polarity protein dishevelled homolog DVL-2	SeqId_13575_40	588	Prostate	1.01889	0.936708	1.10828	0.662759	0.95796
ENO2	P09104	NSE	Gamma-enolase	SeqId_10339_48	588	Prostate	0.982245	0.906175	1.0647	0.663135	0.95796
CCL14	Q16627	HCC-1	C-C motif chemokine 14	SeqId_2900_53	588	Prostate	1.0191	0.935866	1.10974	0.663359	0.95796
RS1	O15537	XLRS1	Retinoschisin	SeqId_6497_10	588	Prostate	0.981668	0.903084	1.06709	0.663826	0.95796
NR1H4	Q96RI1	NR1H4	Bile acid receptor	SeqId_8946_38	588	Prostate	0.981267	0.900952	1.06874	0.664255	0.95796
OMD	Q99983	OMD	Osteomodulin	SeqId_5358_3	588	Prostate	1.02026	0.931784	1.11714	0.664733	0.95796
IGDCC3	Q8IVU1	IGDC3:ECD	Immunoglobulin superfamily DCC subclass member 3:Extracellular domain	SeqId_7118_24	588	Prostate	1.01901	0.935806	1.10962	0.664764	0.95796
IER3	P46695	IEX1	Radiation-inducible immediate-early gene IEX-1	SeqId_9786_310	588	Prostate	1.01829	0.938156	1.10526	0.664769	0.95796
NXT1	Q9UKK6	NXT1	NTF2-related export protein 1	SeqId_9942_2	588	Prostate	0.98295	0.90938	1.06247	0.664812	0.95796
SERPINA4	P29622	Kallistatin	Kallistatin	SeqId_3449_58	588	Prostate	1.01994	0.932774	1.11525	0.664904	0.95796
MESD	Q14696	MESD2	LDLR chaperone MESD	SeqId_15299_102	588	Prostate	0.982205	0.905509	1.0654	0.665122	0.95796
CYGB	Q8WWM9	CYGB	Cytoglobin	SeqId_11546_7	588	Prostate	0.980973	0.899108	1.07029	0.665672	0.95796
ARPP21	Q9UBL0	cAMP-regulated phosphoprotein 21	cAMP-regulated phosphoprotein 21	SeqId_12860_7	588	Prostate	1.019	0.935476	1.10998	0.666189	0.95796
GLP1R	P43220	GLP1R:CD	Glucagon-like peptide 1 receptor:Cytoplasmic domain	SeqId_13085_18	588	Prostate	1.01821	0.937989	1.1053	0.666426	0.95796
ACADS	P16219	SCAD	Short-chain specific acyl-CoA dehydrogenase, mitochondrial	SeqId_17393_13	588	Prostate	0.981102	0.899565	1.07003	0.666479	0.95796
MYL12A	P19105	MLRM	Myosin regulatory light chain 12A	SeqId_19373_3	588	Prostate	0.98297	0.909082	1.06286	0.666585	0.95796
CCN5	O76076	WISP-2	WNT1-inducible-signaling pathway protein 2	SeqId_6392_7	588	Prostate	0.978541	0.886566	1.08006	0.666663	0.95796
GRP	P07492	Gastrin-releasing peptide	Gastrin-releasing peptide	SeqId_8400_74	588	Prostate	0.981272	0.900263	1.06957	0.667155	0.95796
SET	Q01105	SET	Protein SET	SeqId_5364_7	588	Prostate	0.981173	0.899644	1.07009	0.667602	0.95796
TNFSF13B	Q9Y275	BAFF	Tumor necrosis factor ligand superfamily member 13B	SeqId_3059_50	588	Prostate	0.981982	0.903699	1.06705	0.667939	0.95796
DLG4	P78352	DLG4	Disks large homolog 4	SeqId_8070_88	588	Prostate	0.981221	0.899777	1.07004	0.668049	0.95796
ICOSLG	O75144	B7-H2	ICOS ligand	SeqId_5061_27	588	Prostate	0.982582	0.906716	1.0648	0.668209	0.95796
MARCKSL1	P49006	MARCKSL1	MARCKS-related protein	SeqId_19175_18	588	Prostate	0.981767	0.902512	1.06798	0.668294	0.95796
DYNLL2	Q96FJ2	DYL2	Dynein light chain 2, cytoplasmic	SeqId_11493_169	588	Prostate	1.01784	0.938486	1.1039	0.669443	0.95796
GKN2	Q86XP6	GKN2	Gastrokine-2	SeqId_6416_8	588	Prostate	0.982115	0.903997	1.06698	0.669541	0.95796
C1S	P09871	C1s	Complement C1s subcomponent	SeqId_8840_61	588	Prostate	0.982153	0.904102	1.06694	0.669923	0.95796
S100A16	Q96FQ6	S100A16	Protein S100-A16	SeqId_17836_17	588	Prostate	0.982574	0.906225	1.06536	0.670133	0.95796
VAMP3	Q15836	VAMP3	Vesicle-associated membrane protein 3	SeqId_7903_18	588	Prostate	0.981296	0.899629	1.07038	0.670172	0.95796
FUT10	Q6P4F1	FUT10	Alpha-(1,3)-fucosyltransferase 10	SeqId_7156_2	588	Prostate	1.01772	0.938628	1.10347	0.670499	0.95796
MYRF	Q9Y2G1	MRF	Myelin regulatory factor	SeqId_8843_34	588	Prostate	1.01822	0.936905	1.10659	0.670672	0.95796
RNF8	O76064	RNF8	E3 ubiquitin-protein ligase RNF8	SeqId_14663_44	588	Prostate	1.01785	0.938111	1.10438	0.670722	0.95796
BNIP3	Q12983	BNIP3	BCL2/adenovirus E1B 19 kDa protein-interacting protein 3	SeqId_7045_4	588	Prostate	0.981767	0.901888	1.06872	0.67084	0.95796
PARK7	Q99497	PARK7	Protein DJ-1	SeqId_19523_215	588	Prostate	0.982626	0.906287	1.0654	0.671011	0.95796
CAST	P20810	Calpastatin	Calpastatin	SeqId_3026_5	588	Prostate	0.982585	0.906046	1.06559	0.671129	0.95796
PDE9A	O76083	PDE9A	High affinity cGMP-specific 3',5'-cyclic phosphodiesterase 9A	SeqId_5201_50	588	Prostate	0.981735	0.901591	1.069	0.671375	0.95796
APOA1	P02647	Apo A-I	Apolipoprotein A-I	SeqId_2750_3	588	Prostate	1.01898	0.934196	1.11146	0.671397	0.95796
CXCL12	P48061	SDF-1	Stromal cell-derived factor 1	SeqId_3516_60	588	Prostate	0.98193	0.902589	1.06824	0.671407	0.95796
ANGPTL1	O95841	ANGL1:N-term	Angiopoietin-related protein 1:N-term	SeqId_9092_33	588	Prostate	1.01778	0.938159	1.10415	0.671569	0.95796
HEPACAM	Q14CZ8	HEPACAM	Hepatocyte cell adhesion molecule	SeqId_8810_26	588	Prostate	0.98208	0.903299	1.06773	0.671677	0.95796
SNX1	Q13596	SNX1	Sorting nexin-1	SeqId_6955_68	588	Prostate	1.01813	0.936963	1.10632	0.671701	0.95796
IL6R	P08887	IL-6 sRa	Interleukin-6 receptor subunit alpha	SeqId_15602_43	588	Prostate	1.01814	0.936795	1.10655	0.672166	0.95796
SPOP	O43791	SPOP	Speckle-type POZ protein	SeqId_13727_44	588	Prostate	0.982603	0.905887	1.06581	0.672176	0.95796
P2RX6	O15547	P2RX6	P2X purinoceptor 6	SeqId_7233_73	588	Prostate	1.01859	0.935256	1.10935	0.672304	0.95796
SCO1	O75880	SCO1	Protein SCO1 homolog, mitochondrial	SeqId_7853_19	588	Prostate	0.981704	0.901198	1.0694	0.672311	0.95796
IFNA4	P05014	IFNA4	Interferon alpha-4	SeqId_15405_23	588	Prostate	0.9821	0.903198	1.06789	0.67251	0.95796
TYK2	P29597	TYK2	Non-receptor tyrosine-protein kinase TYK2	SeqId_5260_80	588	Prostate	0.98255	0.905507	1.06615	0.672621	0.95796
GDF9	O60383	GDF-9	Growth/differentiation factor 9	SeqId_3067_67	588	Prostate	0.981921	0.902196	1.06869	0.672823	0.95796
PPP2R1A	P30153	PP2AAA	Serine/threonine-protein phosphatase 2A 65 kDa regulatory subunit A alpha isoform	SeqId_12621_55	588	Prostate	1.01801	0.937063	1.10594	0.672904	0.95796
REPIN1	Q9BWE0	REPI1	Replication initiator 1	SeqId_13554_78	588	Prostate	0.982407	0.904653	1.06684	0.673072	0.95796
AKT3	Q9Y243	PKB gamma	Protein kinase B gamma	SeqId_3392_68	588	Prostate	0.982518	0.905198	1.06644	0.673226	0.95796
GPNMB	Q14956	GPNMB:CD	Transmembrane glycoprotein NMB:Cytoplasmic domain	SeqId_8606_39	588	Prostate	1.01734	0.93918	1.102	0.673382	0.95796
DEFB136	Q30KP8	DB136	Beta-defensin 136	SeqId_9332_6	588	Prostate	1.01811	0.936573	1.10675	0.673444	0.95796
GDF15	Q99988	MIC-1	Growth/differentiation factor 15	SeqId_4374_45	588	Prostate	0.979451	0.889254	1.0788	0.673586	0.95796
BID	P55957	BID	BH3-interacting domain death agonist	SeqId_5798_3	588	Prostate	0.982226	0.903556	1.06774	0.673712	0.95796
VEGFA	P15692	VEGF	Vascular endothelial growth factor A	SeqId_2597_8	588	Prostate	0.982216	0.903502	1.06779	0.673719	0.95796
CD4	P01730	sCD4	T-cell surface glycoprotein CD4	SeqId_3143_3	588	Prostate	0.982578	0.905375	1.06637	0.673788	0.95796
HBQ1	P09105	HBAT	Hemoglobin subunit theta-1	SeqId_18198_51	588	Prostate	1.0179	0.937147	1.10562	0.673913	0.95796
IL1F10	Q8WWZ1	IL1FA	Interleukin-1 family member 10	SeqId_17356_34	588	Prostate	1.0184	0.93547	1.10868	0.673952	0.95796
NXF1	Q9UBU9	NXF1	Nuclear RNA export factor 1	SeqId_12453_161	588	Prostate	0.981977	0.902202	1.06881	0.673958	0.95796
ECRG4	Q9H1Z8	AUGN	Augurin	SeqId_6362_6	588	Prostate	0.982597	0.905372	1.06641	0.674202	0.95796
SERF1A	O75920	SERF1	Small EDRK-rich factor 1	SeqId_7842_52	588	Prostate	0.981946	0.901862	1.06914	0.67467	0.95796
ACVR2B	Q13705	Activin RIIB	Activin receptor type-2B	SeqId_9412_52	588	Prostate	0.982	0.902137	1.06893	0.674691	0.95796
EDN1	P05305	Endothelin 1	Endothelin-1	SeqId_6495_14	588	Prostate	0.982012	0.902198	1.06889	0.67471	0.95796
NAGLU	P54802	NAG	Alpha-N-acetylglucosaminidase	SeqId_15509_2	588	Prostate	0.98318	0.908166	1.06439	0.675271	0.95796
KAT2A	Q92830	GCNL2	Histone acetyltransferase KAT2A	SeqId_19369_17	588	Prostate	0.981996	0.901859	1.06925	0.675737	0.95796
PODXL2	Q9NZ53	PDXL2	Podocalyxin-like protein 2	SeqId_10616_67	588	Prostate	0.982298	0.903433	1.06805	0.67575	0.95796
ADAMTS5	Q9UNA0	ADAMTS-5	A disintegrin and metalloproteinase with thrombospondin motifs 5	SeqId_3168_8	588	Prostate	0.98188	0.901208	1.06977	0.675899	0.95796
PSTPIP1	O43586	PPIP1	Proline-serine-threonine phosphatase-interacting protein 1	SeqId_19168_71	588	Prostate	0.981774	0.900582	1.07029	0.676193	0.95796
DPT	Q07507	DERM	Dermatopontin	SeqId_4979_34	588	Prostate	0.980254	0.892656	1.07645	0.67625	0.95796
IDH1	O75874	IDH	Isocitrate dehydrogenase [NADP] cytoplasmic	SeqId_18338_26	588	Prostate	0.982976	0.906857	1.06548	0.676287	0.95796
FCGR2B	P31994	FCG2B	Low affinity immunoglobulin gamma Fc region receptor II-b	SeqId_3310_62	588	Prostate	0.982663	0.905114	1.06686	0.676687	0.95796
CCL3	P10147	MIP-1a	C-C motif chemokine 3	SeqId_3040_59	588	Prostate	0.982409	0.903724	1.06794	0.676911	0.95796
ACYP2	P14621	ACYP2	Acylphosphatase-2	SeqId_12812_25	588	Prostate	0.982926	0.906311	1.06602	0.677446	0.95796
TMEM119	Q4V9L6	TM119	Transmembrane protein 119	SeqId_11110_4	588	Prostate	0.982333	0.90314	1.06847	0.67766	0.95796
MRPL55	Q7Z7F7	RM55	39S ribosomal protein L55, mitochondrial	SeqId_11135_5	588	Prostate	1.01773	0.936774	1.10569	0.67766	0.95796
SPACA1	Q9HBV2	sperm acrosome associated 1	Sperm acrosome membrane-associated protein 1	SeqId_6228_58	588	Prostate	0.981887	0.900789	1.07029	0.677704	0.95796
KMT5C	Q86Y97	SV422	Histone-lysine N-methyltransferase SUV420H2	SeqId_12452_32	588	Prostate	1.01728	0.9383	1.10292	0.677716	0.95796
EXOSC8	Q96B26	EXOS8	Exosome complex component RRP43	SeqId_18909_11	588	Prostate	1.01792	0.936065	1.10692	0.678005	0.95796
TMEM167A	Q8TBQ9	KISHA	Protein kish-A	SeqId_11112_18	588	Prostate	0.982212	0.90232	1.06918	0.678387	0.95796
PSMA4	P25789	PSA4	Proteasome subunit alpha type-4	SeqId_14099_20	588	Prostate	1.01835	0.934453	1.10978	0.678462	0.95796
RPS3A	P61247	RS3A	40S ribosomal protein S3a	SeqId_5484_63	588	Prostate	1.01791	0.935942	1.10706	0.678515	0.95796
ANXA13	P27216	ANX13	Annexin A13	SeqId_17835_28	588	Prostate	0.982763	0.905182	1.06699	0.678567	0.95796
EIF1B	O60739	EIF1B	Eukaryotic translation initiation factor 1b	SeqId_12701_1	588	Prostate	0.98257	0.904135	1.06781	0.67867	0.95796
TOM1L1	O75674	TM1L1	TOM1-like protein 1	SeqId_13652_2	588	Prostate	0.982142	0.901853	1.06958	0.678777	0.95796
IL21	Q9HBE4	IL-21	Interleukin-21	SeqId_7124_18	588	Prostate	0.982824	0.905388	1.06688	0.679032	0.95796
SORCS2	Q96PQ0	SORC2	VPS10 domain-containing receptor SorCS2	SeqId_4569_52	588	Prostate	0.983326	0.908016	1.06488	0.679147	0.95796
PPY	P01298	PH	Pancreatic hormone	SeqId_4588_1	588	Prostate	1.01781	0.936139	1.1066	0.679175	0.95796
CFD	P00746	Factor D	Complement factor D	SeqId_2946_52	588	Prostate	1.01801	0.935303	1.10802	0.679748	0.958022
C17orf67	Q0P5P2	CQ067	Uncharacterized protein C17orf67	SeqId_9070_1	588	Prostate	0.981662	0.899073	1.07184	0.679777	0.958022
SAR1A	Q9NR31	SAR1A	GTP-binding protein SAR1a	SeqId_17726_3	588	Prostate	1.01738	0.937395	1.1042	0.679947	0.958022
PLIN3	O60664	M6PBP	Perilipin-3	SeqId_14687_6	588	Prostate	1.0171	0.938363	1.10245	0.679993	0.958022
CD83	Q01151	CD83	CD83 antigen	SeqId_5065_8	588	Prostate	1.01713	0.938148	1.10277	0.680393	0.958205
EFNB1	P98172	EFNB1	Ephrin-B1	SeqId_13104_32	588	Prostate	1.01718	0.937967	1.10308	0.680509	0.958205
C2orf66	Q6UXQ4	CB066	Uncharacterized protein C2orf66	SeqId_5677_15	588	Prostate	0.98325	0.907227	1.06564	0.680758	0.958283
BMP6	P22004	BMP-6	Bone morphogenetic protein 6	SeqId_8459_10	588	Prostate	0.982667	0.904007	1.06817	0.681248	0.958318
APOB	P04114	Apo B	Apolipoprotein B	SeqId_2797_56	588	Prostate	0.98197	0.900274	1.07108	0.681406	0.958318
MGA	Q8IWI9	MGAP	MAX gene-associated protein	SeqId_11587_5	588	Prostate	1.01741	0.936921	1.10482	0.681434	0.958318
COL10A1	Q03692	COAA1	Collagen alpha-1(X) chain	SeqId_15653_9	588	Prostate	0.982569	0.903362	1.06872	0.681736	0.958318
COL6A1	P12109	Collagen a1(VI)	Collagen alpha-1(VI) chain	SeqId_16828_8	588	Prostate	0.98293	0.905283	1.06724	0.68175	0.958318
DEFB121	Q5J5C9	DB121	Beta-defensin 121	SeqId_5765_53	588	Prostate	0.982498	0.902857	1.06916	0.68224	0.958735
BTNL9	Q6UXG8	BTNL9	Butyrophilin-like protein 9	SeqId_7950_142	588	Prostate	0.982043	0.900323	1.07118	0.682694	0.958796
MAN1B1	Q9UKM7	MA1B1	Endoplasmic reticulum mannosyl-oligosaccharide 1,2-alpha-mannosidase	SeqId_7071_23	588	Prostate	1.01737	0.936749	1.10492	0.682707	0.958796
HHLA2	Q9UM44	HHLA2	HERV-H LTR-associating protein 2	SeqId_14132_21	588	Prostate	0.982965	0.905192	1.06742	0.682864	0.958796
CD22	P20273	CD22	B-cell receptor CD22	SeqId_2891_1	588	Prostate	0.983121	0.9059	1.06692	0.683363	0.959066
DDX19A	Q9NUU7	DD19A	ATP-dependent RNA helicase DDX19A	SeqId_18813_15	588	Prostate	0.983581	0.908347	1.06505	0.683444	0.959066
CBX7	O95931	CBX7	Chromobox protein homolog 7	SeqId_13027_20	588	Prostate	0.982996	0.90505	1.06766	0.684097	0.959308
ASTL	Q6HA08	ASTL	Astacin-like metalloendopeptidase	SeqId_7993_23	588	Prostate	1.01816	0.933577	1.11041	0.684177	0.959308
MXI1	P50539	MXI1	MAX-interacting protein 1	SeqId_9035_2	588	Prostate	0.982069	0.900008	1.07161	0.684426	0.959308
COX7A1	P24310	CX7A1	Cytochrome c oxidase subunit 7A1, mitochondrial	SeqId_8390_25	588	Prostate	0.98294	0.904636	1.06802	0.684548	0.959308
RHOA	P61586	Rho A	Transforming protein RhoA	SeqId_9855_10	588	Prostate	1.01753	0.935598	1.10665	0.684875	0.959308
UBA2	Q9UBT2	SAE2	SUMO-activating enzyme subunit 2	SeqId_12500_88	588	Prostate	0.983008	0.904876	1.06789	0.685037	0.959308
ADGRE2	Q9UHX3	EMR2	Adhesion G protein-coupled receptor E2	SeqId_4546_27	588	Prostate	1.01764	0.935119	1.10745	0.68522	0.959308
FMR1	Q06787	FMR1	Fragile X mental retardation protein 1	SeqId_7713_102	588	Prostate	1.01755	0.93543	1.10688	0.685295	0.959308
STX7	O15400	Syntaxin-7	Syntaxin-7	SeqId_8274_64	588	Prostate	1.01685	0.937877	1.10247	0.685422	0.959308
GPN1	Q9HCN4	GPN1	GPN-loop GTPase 1	SeqId_16599_38	588	Prostate	1.01694	0.937505	1.10312	0.685552	0.959308
HRC	P23327	SRCH	Sarcoplasmic reticulum histidine-rich calcium-binding protein	SeqId_6584_1	588	Prostate	0.982525	0.902038	1.07019	0.686011	0.959578
SPINK4	O60575	ISK4	Serine protease inhibitor Kazal-type 4	SeqId_19213_1	588	Prostate	0.983111	0.905024	1.06793	0.686647	0.959578
RGMB	Q6NW40	RGMB	RGM domain family member B	SeqId_3331_8	588	Prostate	1.01899	0.92992	1.11659	0.686896	0.959578
SNX1	Q13596	SNX1	Sorting nexin-1	SeqId_8807_13	588	Prostate	1.01785	0.933923	1.10932	0.686969	0.959578
ELK3	P41970	ELK3	ETS domain-containing protein Elk-3	SeqId_5707_55	588	Prostate	0.983442	0.906607	1.06679	0.687482	0.959578
HNF4A	P41235	HNF4A	Hepatocyte nuclear factor 4-alpha	SeqId_10041_3	588	Prostate	0.983151	0.905009	1.06804	0.687566	0.959578
NDUFB11	Q9NX14	NDUBB	NADH dehydrogenase [ubiquinone] 1 beta subcomplex subunit 11, mitochondrial	SeqId_7747_47	588	Prostate	1.01709	0.936422	1.1047	0.687784	0.959578
TNFSF14	O43557	LIGHT	Tumor necrosis factor ligand superfamily member 14	SeqId_5988_49	588	Prostate	0.983649	0.907592	1.06608	0.688037	0.959578
SIGLEC7	Q9Y286	Siglec-7	Sialic acid-binding Ig-like lectin 7	SeqId_2742_68	588	Prostate	1.01787	0.933531	1.10983	0.688156	0.959578
MLYCD	O95822	DCMC	Malonyl-CoA decarboxylase, mitochondrial	SeqId_11538_216	588	Prostate	1.0178	0.933704	1.10947	0.68842	0.959578
RLN2	P04090	REL2	Prorelaxin H2	SeqId_6621_10	588	Prostate	1.01687	0.936975	1.10357	0.68868	0.959578
DBNL	Q9UJU6	DBNL	Drebrin-like protein	SeqId_4978_54	588	Prostate	1.01679	0.937251	1.10307	0.688711	0.959578
TRAPPC4	Q9Y296	TRAPPC4	Trafficking protein particle complex subunit 4	SeqId_7007_24	588	Prostate	0.982295	0.900076	1.07202	0.68875	0.959578
IMPA1	P29218	IMPA1	Inositol monophosphatase 1	SeqId_17796_15	588	Prostate	1.01652	0.938181	1.10141	0.688793	0.959578
PLCB1	Q9NQ66	Phospholipase C-beta-1	1-phosphatidylinositol 4,5-bisphosphate phosphodiesterase beta-1	SeqId_11354_21	588	Prostate	0.983249	0.905196	1.06803	0.688934	0.959578
IQCF1	Q8N6M8	IQCF1	IQ domain-containing protein F1	SeqId_7991_54	588	Prostate	0.983108	0.904386	1.06868	0.689106	0.959578
CSNK2B|CSNK2A2	P67870|P19784	CK2-A2:B	Casein kinase II 2-alpha':2-beta heterotetramer	SeqId_5226_36	588	Prostate	1.0169	0.936699	1.10397	0.689258	0.959578
ILK	Q13418	ILK1	Integrin-linked protein kinase	SeqId_10053_5	588	Prostate	0.982855	0.90292	1.06987	0.689454	0.959578
NXPH1	P58417	NXPH1	Neurexophilin-1	SeqId_4562_1	588	Prostate	1.01645	0.938169	1.10126	0.689866	0.959578
FAM107A	O95990	DRR1	Protein FAM107A	SeqId_2760_2	588	Prostate	1.01699	0.936186	1.10477	0.690007	0.959578
CSTL1	Q9H114	CST1L	Cystatin-like 1	SeqId_6368_9	588	Prostate	0.982978	0.903399	1.06957	0.690201	0.959578
NRXN2	P58401	NRX2B	Neurexin-2-beta	SeqId_8876_51	588	Prostate	1.01731	0.934911	1.10698	0.690413	0.959578
YME1L1	Q96TA2	YMEL1	ATP-dependent zinc metalloprotease YME1L1	SeqId_11190_129	588	Prostate	0.982488	0.900559	1.07187	0.690855	0.959578
SUMO3	P55854	SUMO3	Small ubiquitin-related modifier 3	SeqId_14623_26	588	Prostate	1.0172	0.935132	1.10647	0.69114	0.959578
IGFLR1	Q9H665	TM149	IGF-like family receptor 1	SeqId_7244_16	588	Prostate	1.01732	0.93457	1.10741	0.691526	0.959578
FEV	Q99581	FEV	Protein FEV	SeqId_12740_55	588	Prostate	1.01712	0.935227	1.10618	0.691877	0.959578
FGF20	Q9NP95	FGF-20	Fibroblast growth factor 20	SeqId_2763_66	588	Prostate	1.01654	0.937293	1.1025	0.691932	0.959578
POU2F1	P14859	PO2F1	POU domain, class 2, transcription factor 1	SeqId_11715_1	588	Prostate	1.01742	0.934121	1.10814	0.691949	0.959578
DEFB103A	P81534	HBD-3	Beta-defensin 103	SeqId_5679_16	588	Prostate	0.983126	0.903613	1.06963	0.692461	0.959578
DDX58	O95786	DDX58	Probable ATP-dependent RNA helicase DDX58	SeqId_12382_2	588	Prostate	1.01716	0.93493	1.10661	0.692466	0.959578
C8G|C8B|C8A	P07360|P07358|P07357	C8	Complement component C8	SeqId_2429_27	588	Prostate	1.01642	0.937597	1.10187	0.692504	0.959578
PTH2	Q96A98	TIP39	Tuberoinfundibular peptide of 39 residues	SeqId_7257_18	588	Prostate	1.01745	0.93377	1.10863	0.692809	0.959578
MYNN	Q9NPC7	MYNN	Myoneurin	SeqId_12455_48	588	Prostate	1.0169	0.935761	1.10507	0.692891	0.959578
CPQ	Q9Y646	Aminopeptidase	Carboxypeptidase Q	SeqId_9394_19	588	Prostate	0.984041	0.908511	1.06585	0.692962	0.959578
AKR1B1	P15121	Aldose reductase	Aldose reductase	SeqId_16606_85	588	Prostate	1.01632	0.937809	1.10141	0.693044	0.959578
YIPF6	Q96EC8	YIPF6	Protein YIPF6	SeqId_9984_12	588	Prostate	1.01753	0.933281	1.10939	0.693458	0.959578
CDH11	P55287	Cadherin-11:ECD	Cadherin-11:Extracellular domain	SeqId_16305_10	588	Prostate	1.01633	0.93765	1.10161	0.69361	0.959578
DBI	P07108	ACBP	Acyl-CoA-binding protein	SeqId_16919_1	588	Prostate	1.01752	0.933263	1.10939	0.693643	0.959578
CNTN1	Q12860	contactin-1	Contactin-1	SeqId_2974_61	588	Prostate	1.01749	0.933353	1.10921	0.693797	0.959578
BST2	Q10589	BST-2	Bone marrow stromal antigen 2	SeqId_8832_55	588	Prostate	1.0177	0.932564	1.11061	0.693858	0.959578
TMEM52B	Q4KMG9	TM52B	Transmembrane protein 52B	SeqId_9778_45	588	Prostate	1.01638	0.937332	1.10209	0.6941	0.959578
CAV2	P51636	CAV2	Caveolin-2	SeqId_9457_3	588	Prostate	1.01695	0.935213	1.10583	0.694198	0.959578
SLITRK1	Q96PX8	SLIK1	SLIT and NTRK-like protein 1	SeqId_15539_15	588	Prostate	1.0173	0.933905	1.10814	0.694285	0.959578
PBK	Q96KB5	TOPK	Lymphokine-activated killer T-cell-originated protein kinase	SeqId_17475_18	588	Prostate	0.984006	0.90791	1.06648	0.694604	0.959578
HIBCH	Q6NVY1	HIBCH	3-hydroxyisobutyryl-CoA hydrolase, mitochondrial	SeqId_12396_19	588	Prostate	1.0162	0.937722	1.10126	0.69507	0.959578
PROC	P04070	Protein C	Vitamin K-dependent protein C	SeqId_2961_1	588	Prostate	1.01658	0.936354	1.10367	0.695072	0.959578
CLK2	P49760	CLK2	Dual specificity protein kinase CLK2	SeqId_11327_56	588	Prostate	0.983767	0.906449	1.06768	0.695147	0.959578
SERPINI2	O75830	SPI2	Serpin I2	SeqId_7117_21	588	Prostate	1.01731	0.933584	1.10854	0.695345	0.959578
HAGH	Q16775	GLO2	Hydroxyacylglutathione hydrolase, mitochondrial	SeqId_19267_14	588	Prostate	1.01623	0.937534	1.10152	0.695475	0.959578
DEFB4A	O15263	HBD-2	Beta-defensin 4A	SeqId_13397_88	588	Prostate	1.01804	0.930604	1.1137	0.696319	0.959578
UGT2A1	P0DTE4	UD2A1	UDP-glucuronosyltransferase 2A1	SeqId_8907_11	588	Prostate	0.98379	0.906218	1.068	0.696532	0.959578
CD33	P20138	Siglec-3	Myeloid cell surface antigen CD33	SeqId_3166_92	588	Prostate	1.01678	0.935185	1.1055	0.696597	0.959578
NDUFB4	O95168	NDUB4	NADH dehydrogenase [ubiquinone] 1 beta subcomplex subunit 4	SeqId_10677_9	588	Prostate	1.01587	0.938543	1.09957	0.696691	0.959578
DKK3	Q9UBP4	DKK3	Dickkopf-related protein 3	SeqId_3607_71	588	Prostate	1.01703	0.934222	1.10718	0.696752	0.959578
UBE2K	P61086	UBE2K	Ubiquitin-conjugating enzyme E2 K	SeqId_17380_2	588	Prostate	0.983216	0.902958	1.07061	0.696823	0.959578
CDK2AP1	O14519	CDKA1	Cyclin-dependent kinase 2-associated protein 1	SeqId_9450_18	588	Prostate	0.983103	0.902314	1.07112	0.696892	0.959578
NOTUM	Q6P988	NOTUM	Palmitoleoyl-protein carboxylesterase NOTUM	SeqId_8252_2	588	Prostate	0.983675	0.905452	1.06866	0.697026	0.959578
GCNT1	Q02742	GCNT1	Beta-1,3-galactosyl-O-glycosyl-glycoprotein beta-1,6-N-acetylglucosaminyltransferase	SeqId_7016_12	588	Prostate	1.01745	0.932549	1.11008	0.697159	0.959578
CACNA2D3	Q8IZS8	CA2D3	Voltage-dependent calcium channel subunit alpha-2/delta-3	SeqId_8885_6	588	Prostate	1.01754	0.932225	1.11066	0.69717	0.959578
CAMP	P49913	LL-37	Antibacterial protein LL-37	SeqId_15481_45	588	Prostate	1.0164	0.936339	1.10332	0.697498	0.959669
SHANK3	Q9BYB0	SHAN3	SH3 and multiple ankyrin repeat domains protein 3	SeqId_13242_134	588	Prostate	0.983636	0.905078	1.06901	0.697624	0.959669
APAF1	O14727	Apaf-1	Apoptotic protease-activating factor 1	SeqId_13583_19	588	Prostate	0.983748	0.905626	1.06861	0.697912	0.959798
GFRA1	P56159	GFRa-1	GDNF family receptor alpha-1	SeqId_3314_74	588	Prostate	1.01744	0.932296	1.11036	0.698219	0.959954
DAPK2	Q9UIK4	DAPK2	Death-associated protein kinase 2	SeqId_4355_13	588	Prostate	1.01628	0.936509	1.10284	0.698667	0.960304
ERP27	Q96DN0	ERP27	Endoplasmic reticulum resident protein 27	SeqId_9333_59	588	Prostate	1.01655	0.935249	1.10493	0.699484	0.96072
VTA1	Q9NP79	DRG-1	Vacuolar protein sorting-associated protein VTA1 homolog	SeqId_4209_60	588	Prostate	0.983755	0.905225	1.0691	0.699599	0.96072
EIF4A3	P38919	IF4A3	Eukaryotic initiation factor 4A-III	SeqId_4997_19	588	Prostate	1.01699	0.93355	1.10789	0.699717	0.96072
MRPL32	Q9BYC8	RM32	39S ribosomal protein L32, mitochondrial	SeqId_7982_10	588	Prostate	1.01692	0.933814	1.10741	0.699746	0.96072
PLCG2	P16885	PLCG2	1-phosphatidylinositol 4,5-bisphosphate phosphodiesterase gamma-2	SeqId_10070_22	588	Prostate	1.01662	0.934816	1.10558	0.700136	0.960964
NOVA1	P51513	NOVA1	RNA-binding protein Nova-1	SeqId_12557_18	588	Prostate	1.01681	0.933928	1.10705	0.700745	0.960964
SMNDC1	O75940	SPF30	Survival of motor neuron-related-splicing factor 30	SeqId_17805_35	588	Prostate	0.983426	0.903019	1.07099	0.700952	0.960964
GALK1	P51570	GALK1	Galactokinase	SeqId_11448_34	588	Prostate	1.016	0.936922	1.10176	0.700963	0.960964
PGRMC1	O00264	PGRC1	Membrane-associated progesterone receptor component 1	SeqId_7863_50	588	Prostate	0.983188	0.901652	1.0721	0.70107	0.960964
F13B|F13A1	P05160|P00488	Coagulation factor XIII	Coagulation factor XIII	SeqId_16927_9	588	Prostate	1.01668	0.934298	1.10634	0.70114	0.960964
AGGF1	Q8N302	AGGF1	Angiogenic factor with G patch and FHA domains 1	SeqId_8051_10	588	Prostate	1.01645	0.935037	1.10495	0.701672	0.960964
CCS	O14618	CCS	Copper chaperone for superoxide dismutase	SeqId_13068_139	588	Prostate	1.01603	0.936545	1.10226	0.701975	0.960964
RIC3	Q7Z5B4	RIC3	Protein RIC-3	SeqId_11228_37	588	Prostate	1.01625	0.935662	1.10379	0.7021	0.960964
ITGAL	P20701	LFA-1 alpha-L chain	Integrin alpha-L	SeqId_11617_1	588	Prostate	0.983819	0.904865	1.06966	0.702306	0.960964
PLA2G5	P39877	GV	Calcium-dependent phospholipase A2	SeqId_2449_1	588	Prostate	1.01631	0.935355	1.10428	0.702404	0.960964
CHI3L1	P36222	YKL-40	Chitinase-3-like protein 1	SeqId_11104_13	588	Prostate	1.01617	0.935876	1.10334	0.702558	0.960964
NEU1	Q99519	NEUR1	Sialidase-1	SeqId_15426_5	588	Prostate	1.01645	0.934795	1.10523	0.702585	0.960964
APOL1	O14791	Apo L1	Apolipoprotein L1	SeqId_9506_10	588	Prostate	0.984081	0.906253	1.06859	0.702638	0.960964
PLOD3	O60568	PLOD3	Procollagen-lysine,2-oxoglutarate 5-dioxygenase 3	SeqId_10612_18	588	Prostate	0.983745	0.904215	1.07027	0.703166	0.961078
HBD	P02042	HBD	Hemoglobin subunit delta	SeqId_6992_67	588	Prostate	1.01641	0.934744	1.1052	0.703356	0.961078
SULT1C2	O00338	ST1C2	Sulfotransferase 1C2	SeqId_17811_78	588	Prostate	0.984141	0.906395	1.06856	0.703393	0.961078
CADM3	Q8N126	Nectin-like protein 1	Cell adhesion molecule 3	SeqId_3630_27	588	Prostate	1.01535	0.938531	1.09846	0.70428	0.961078
CTNNB1	P35222	b-Catenin	Catenin beta-1	SeqId_9842_2	588	Prostate	0.983956	0.905051	1.06974	0.704502	0.961078
TACO1	Q9BSH4	TACO1	Translational activator of cytochrome c oxidase 1	SeqId_9257_14	588	Prostate	0.984078	0.905711	1.06923	0.704619	0.961078
HADH	Q16836	HCDH	Hydroxyacyl-coenzyme A dehydrogenase, mitochondrial	SeqId_17739_1	588	Prostate	1.01593	0.936193	1.10246	0.704692	0.961078
CD247	P20963	CD3-zeta	T-cell surface glycoprotein CD3 zeta chain	SeqId_15567_2	588	Prostate	1.01664	0.933476	1.10721	0.704724	0.961078
KREMEN2	Q8NCW0	KREM2	Kremen protein 2	SeqId_3202_28	588	Prostate	0.984231	0.906529	1.06859	0.704822	0.961078
FGFBP1	Q14512	FGFP1	Fibroblast growth factor-binding protein 1	SeqId_15494_11	588	Prostate	0.984674	0.908992	1.06666	0.705044	0.961078
CD3E	P07766	CD3E	T-cell surface glycoprotein CD3 epsilon chain	SeqId_18870_1	588	Prostate	0.983777	0.903838	1.07079	0.705239	0.961078
TSHB|CGA	P01222|P01215	TSH	Thyroid Stimulating Hormone	SeqId_3521_16	588	Prostate	0.982742	0.897973	1.07551	0.705243	0.961078
A2M	P01023	a2-Macroglobulin	Alpha-2-macroglobulin	SeqId_3708_62	588	Prostate	0.984597	0.9085	1.06707	0.705243	0.961078
KCNG4	Q8TDN1	KCNG4	Potassium voltage-gated channel subfamily G member 4	SeqId_13525_17	588	Prostate	1.01617	0.935075	1.10429	0.705476	0.961131
CHGA	P10645	CgA	Chromogranin-A	SeqId_8476_11	588	Prostate	1.01643	0.933913	1.10623	0.706044	0.961143
S100A14	Q9HCY8	S100A14	Protein S100-A14	SeqId_17828_3	588	Prostate	1.01633	0.934251	1.10561	0.706225	0.961143
ERMAP	Q96PL5	ERMAP	Erythroid membrane-associated protein	SeqId_8631_13	588	Prostate	1.01641	0.933857	1.10625	0.70652	0.961143
DNAJC18	Q9H819	DJC18	DnaJ homolog subfamily C member 18	SeqId_8033_1	588	Prostate	0.983382	0.901234	1.07302	0.706537	0.961143
OSTF1	Q92882	OSTF1	Osteoclast-stimulating factor 1	SeqId_19118_47	588	Prostate	1.01637	0.933946	1.10608	0.70665	0.961143
NT5E	P21589	5'-Nucleotidase	5'-Nucleotidase	SeqId_15452_5	588	Prostate	1.016	0.935373	1.10358	0.70671	0.961143
ALDH3A1	P30838	Aldehyde dehydrogenase, class 3	Aldehyde dehydrogenase, dimeric NADP-preferring	SeqId_11480_1	588	Prostate	1.01653	0.933238	1.10727	0.706946	0.961143
HTR7	P34969	5HT7R	5-hydroxytryptamine receptor 7	SeqId_13547_5	588	Prostate	1.01624	0.934317	1.10535	0.707161	0.961143
CSDC2	Q9Y534	CSDC2	Cold shock domain-containing protein C2	SeqId_12754_14	588	Prostate	1.01605	0.935036	1.10408	0.70723	0.961143
XRCC4	Q13426	XRCC4	DNA repair protein XRCC4	SeqId_9886_28	588	Prostate	1.01549	0.937033	1.10052	0.707887	0.961283
ALDH1A1	P00352	Retinal dehydrogenase 1	Retinal dehydrogenase 1	SeqId_11265_8	588	Prostate	0.98416	0.905275	1.06992	0.70798	0.961283
GDF11	O95390	GDF-11	Growth/differentiation factor 11	SeqId_14587_16	588	Prostate	1.01612	0.934424	1.10496	0.708429	0.961283
ICAM5	Q9UMF0	sICAM-5	Intercellular adhesion molecule 5	SeqId_8245_27	588	Prostate	1.01733	0.929667	1.11325	0.708644	0.961283
STAR	P49675	STAR	Steroidogenic acute regulatory protein, mitochondrial	SeqId_10085_25	588	Prostate	0.983928	0.903742	1.07123	0.708734	0.961283
CBL	P22681	CBL	E3 ubiquitin-protein ligase CBL	SeqId_12016_60	588	Prostate	0.984649	0.907883	1.06791	0.708741	0.961283
ZNF843	Q8N446	ZN843	Zinc finger protein 843	SeqId_8321_27	588	Prostate	0.983907	0.903581	1.07137	0.708869	0.961283
SERPING1	P05155	C1-Esterase Inhibitor	Plasma protease C1 inhibitor	SeqId_4479_14	588	Prostate	1.01658	0.932515	1.10821	0.70891	0.961283
IRF6	O14896	IRF6	Interferon regulatory factor 6	SeqId_9999_1	588	Prostate	0.984234	0.9054	1.06993	0.709079	0.961283
ARMC5	Q96C12	ARMC5:ARM 5	Armadillo repeat-containing protein 5:Armadillo Repeat Domain 5	SeqId_8785_1	588	Prostate	1.01602	0.934483	1.10466	0.709677	0.961292
SMIM9	A6NGZ8	CX068	Small integral membrane protein 9	SeqId_8888_33	588	Prostate	1.01542	0.936829	1.1006	0.709693	0.961292
EIF5	P55010	eIF-5	Eukaryotic translation initiation factor 5	SeqId_2612_5	588	Prostate	1.01551	0.936389	1.10132	0.709942	0.961292
HTATIP2	Q9BUP3	HTAI2	Oxidoreductase HTATIP2	SeqId_10630_5	588	Prostate	0.984535	0.906854	1.06887	0.710117	0.961292
SNX4	O95219	Sorting nexin 4	Sorting nexin-4	SeqId_3903_49	588	Prostate	0.984113	0.904352	1.07091	0.710371	0.961292
RLN3	Q8WXF3	REL3	Relaxin-3	SeqId_6027_31	588	Prostate	0.983875	0.90296	1.07204	0.710441	0.961292
BARD1	Q99728	BARD1	BRCA1-associated RING domain protein 1	SeqId_13977_28	588	Prostate	0.98383	0.902699	1.07225	0.710444	0.961292
ACADL	P28330	ACADL	Long-chain specific acyl-CoA dehydrogenase, mitochondrial	SeqId_17857_6	588	Prostate	0.984639	0.907229	1.06865	0.710961	0.961492
POMC	P01189	Corticotropin-lipotropin	Pro-opiomelanocortin	SeqId_9204_33	588	Prostate	0.984105	0.904138	1.07115	0.71098	0.961492
LILRA5	A6NI73	LIRA5	Leukocyte immunoglobulin-like receptor subfamily A member 5	SeqId_7787_25	588	Prostate	0.985136	0.909984	1.06649	0.711456	0.961874
NFATC1	O95644	NF-ATc1	Nuclear factor of activated T-cells, cytoplasmic 1	SeqId_14286_2	588	Prostate	0.984776	0.907828	1.06825	0.711694	0.961932
FKBP7	Q9Y680	FKBP7	Peptidyl-prolyl cis-trans isomerase FKBP7	SeqId_9288_7	588	Prostate	1.01517	0.937115	1.09974	0.71218	0.96211
KLKB1	P03952	Prekallikrein	Plasma kallikrein	SeqId_4152_58	588	Prostate	0.984366	0.905269	1.07037	0.71234	0.96211
C16orf54	Q6UWD8	CP054	Transmembrane protein C16orf54	SeqId_12394_53	588	Prostate	1.0157	0.934912	1.10347	0.712559	0.96211
BCL6	P41182	BCL6	B-cell lymphoma 6 protein	SeqId_13111_79	588	Prostate	0.984966	0.908658	1.06768	0.712718	0.96211
CARD18	P57730	ICBR	Caspase recruitment domain-containing protein 18	SeqId_18190_15	588	Prostate	1.0155	0.935644	1.10217	0.712831	0.96211
GALNT2	Q10471	GALT2	Polypeptide N-acetylgalactosaminyltransferase 2	SeqId_5764_4	588	Prostate	0.984781	0.907375	1.06879	0.713478	0.96211
TAC4	Q86UU9	TKN4	Tachykinin-4	SeqId_6468_37	588	Prostate	1.01587	0.933768	1.10519	0.714245	0.96211
TLN2	Q9Y4G6	TLN2	Talin-2	SeqId_14082_56	588	Prostate	1.01585	0.933782	1.10513	0.714456	0.96211
PDZD7	Q9H5P4	PDZD7	PDZ domain-containing protein 7	SeqId_12391_27	588	Prostate	0.984625	0.906179	1.06986	0.714527	0.96211
TPO	P07202	TMA	Thyroid peroxidase	SeqId_3873_51	588	Prostate	1.01555	0.934934	1.10312	0.714631	0.96211
TCEAL3	Q969E4	TCAL3	Transcription elongation factor A protein-like 3	SeqId_19112_2	588	Prostate	1.016	0.933102	1.10626	0.714738	0.96211
CLGN	O14967	CLGN	Calmegin	SeqId_10600_24	588	Prostate	1.0153	0.935864	1.10147	0.714939	0.96211
CST4	P01036	Cystatin-S	Cystatin-S	SeqId_14076_74	588	Prostate	0.984418	0.90482	1.07102	0.715056	0.96211
TENM2	Q9NT68	TEN2	Teneurin-2	SeqId_11164_7	588	Prostate	0.984311	0.904179	1.07154	0.715099	0.96211
CTNNA2	P26232	CTNA2	Catenin alpha-2	SeqId_9872_23	588	Prostate	0.984494	0.905203	1.07073	0.71527	0.96211
F9	P00740	Coagulation Factor IXab	Coagulation factor IXab	SeqId_5307_12	588	Prostate	0.983139	0.897283	1.07721	0.715301	0.96211
PCDHA7	Q9UN72	PCDA7	Protocadherin alpha-7	SeqId_8758_2	588	Prostate	0.984644	0.906045	1.07006	0.715405	0.96211
MRPL21	Q7Z2W9	RM21	39S ribosomal protein L21, mitochondrial	SeqId_8942_2	588	Prostate	1.01577	0.933785	1.10496	0.715504	0.96211
BRDT	Q58F21	BRDT	Bromodomain testis-specific protein	SeqId_12748_6	588	Prostate	1.01602	0.932771	1.10671	0.715515	0.96211
LMAN1	P49257	Mannose-binding lectin	Protein ERGIC-53	SeqId_15688_30	588	Prostate	1.01539	0.935048	1.10263	0.716523	0.962144
ARHGAP45	Q92619	HMHA1	Rho GTPase-activating protein 45	SeqId_13544_9	588	Prostate	0.98533	0.909768	1.06717	0.716562	0.962144
C10orf105	Q8TEF2	CJ105	Uncharacterized protein C10orf105	SeqId_11220_53	588	Prostate	0.984508	0.904856	1.07117	0.71681	0.962144
SULT1B1	O43704	ST1B1	Sulfotransferase family cytosolic 1B member 1	SeqId_12671_35	588	Prostate	0.985051	0.908015	1.06862	0.716962	0.962144
HPGD	P15428	HPG-	15-hydroxyprostaglandin dehydrogenase [NAD(+)]	SeqId_4995_16	588	Prostate	1.01557	0.934171	1.10406	0.717007	0.962144
KLHL7	Q8IXQ5	KLHL7	Kelch-like protein 7	SeqId_12625_138	588	Prostate	1.01542	0.934762	1.10304	0.717036	0.962144
THBS3	P49746	TSP3	Thrombospondin-3	SeqId_8982_65	588	Prostate	0.984481	0.904633	1.07138	0.717046	0.962144
IFNAR1	P17181	IFN-a/b R1	Interferon alpha/beta receptor 1	SeqId_9183_7	588	Prostate	0.984894	0.907052	1.06942	0.717093	0.962144
KLK13	Q9UKR3	kallikrein 13	Kallikrein-13	SeqId_11152_46	588	Prostate	0.984335	0.903643	1.07223	0.717483	0.962159
NET1	Q7Z628	ARHG8	Neuroepithelial cell-transforming gene 1 protein	SeqId_14260_112	588	Prostate	0.985292	0.909142	1.06782	0.718071	0.962159
CRP	P02741	CRP	C-reactive protein	SeqId_4337_49	588	Prostate	0.983938	0.901112	1.07438	0.718166	0.962159
FHIT	P49789	Fragile histidine triad protein	Bis(5'-adenosyl)-triphosphatase	SeqId_9826_135	588	Prostate	0.985236	0.908753	1.06815	0.718261	0.962159
SHMT1	P34896	cSHMT	Serine hydroxymethyltransferase, cytosolic	SeqId_12334_25	588	Prostate	0.985105	0.90784	1.06895	0.718767	0.962159
QRFP	P83859	OX26	Orexigenic neuropeptide QRFP	SeqId_6463_59	588	Prostate	1.0156	0.933471	1.10496	0.718938	0.962159
C1orf185	Q5T7R7	CA185	Uncharacterized protein C1orf185	SeqId_10667_78	588	Prostate	0.984855	0.906291	1.07023	0.719008	0.962159
CHST11	Q9NPF2	CHSTB	Carbohydrate sulfotransferase 11	SeqId_7779_86	588	Prostate	1.0157	0.932974	1.10575	0.719363	0.962159
RAB21	Q9UL25	RAB21	Ras-related protein Rab-21	SeqId_17514_48	588	Prostate	1.01539	0.934021	1.10386	0.719995	0.962159
SERPINB13	Q9UIV8	SPB13	Serpin B13	SeqId_18841_1	588	Prostate	1.01682	0.92814	1.11398	0.720112	0.962159
ANGPT1	Q15389	Angiopoietin-1	Angiopoietin-1	SeqId_2811_27	588	Prostate	1.01547	0.933637	1.10448	0.720246	0.962159
SAA2	P0DJI9	SAA2	Serum amyloid A-2 protein	SeqId_18832_65	588	Prostate	1.01516	0.934806	1.10243	0.720563	0.962159
EVPL	Q92817	EVPL	Envoplakin	SeqId_14019_73	588	Prostate	0.98459	0.904234	1.07209	0.720703	0.962159
ECH1	Q13011	ECH1	Delta(3,5)-Delta(2,4)-dienoyl-CoA isomerase, mitochondrial	SeqId_12662_82	588	Prostate	1.01512	0.934895	1.10224	0.720847	0.962159
LY96|TLR4	Q9Y6Y9|O00206	TLR4:MD-2 complex	Toll-like receptor 4:Lymphocyte antigen 96 complex	SeqId_3647_49	588	Prostate	0.984987	0.906557	1.0702	0.720853	0.962159
IL17RB	Q9NRM6	IL-17B R	Interleukin-17 receptor B	SeqId_6262_14	588	Prostate	0.984937	0.906173	1.07055	0.721148	0.962159
TDP1	Q9NUW8	TYDP1	Tyrosyl-DNA phosphodiesterase 1	SeqId_10073_22	588	Prostate	1.01543	0.9333	1.10478	0.722022	0.962159
THBS2	P35442	TSP2	Thrombospondin-2	SeqId_14111_15	588	Prostate	1.01538	0.933466	1.10449	0.722071	0.962159
EEF2K	O00418	EF2K	Eukaryotic elongation factor 2 kinase	SeqId_12332_7	588	Prostate	1.01505	0.934784	1.10221	0.722233	0.962159
GLTPD2	A6NH11	GLTD2	Glycolipid transfer protein domain-containing protein 2	SeqId_7948_129	588	Prostate	0.9839	0.899599	1.0761	0.722484	0.962159
IL17RD	Q8NFM7	IL-17 RD	Interleukin-17 receptor D	SeqId_3376_49	588	Prostate	0.985425	0.908723	1.0686	0.722496	0.962159
CD58	P19256	sLFA-3	Lymphocyte function-associated antigen 3	SeqId_10938_13	588	Prostate	1.01463	0.93635	1.09946	0.722895	0.962159
CUZD1	Q86UP6	CUZD1	CUB and zona pellucida-like domain-containing protein 1	SeqId_7943_16	588	Prostate	0.984743	0.9045	1.0721	0.722941	0.962159
IDS	P22304	IDS	Iduronate 2-sulfatase	SeqId_3198_4	588	Prostate	0.985637	0.90985	1.06774	0.723028	0.962159
C7	P10643	C7	Complement component C7	SeqId_2888_49	588	Prostate	0.985269	0.907577	1.06961	0.723232	0.962159
NAGS	Q8N159	NAGS	N-acetylglutamate synthase, mitochondrial	SeqId_11247_20	588	Prostate	1.01468	0.935904	1.1001	0.723695	0.962159
FAM177A1	Q8N128	F177A	Protein FAM177A1	SeqId_8039_41	588	Prostate	1.01584	0.931052	1.10835	0.723749	0.962159
MFGE8	Q08431	MFGM	Lactadherin	SeqId_4455_89	588	Prostate	0.984831	0.90478	1.07196	0.723806	0.962159
FGFR1	P11362	bFGF-R	Fibroblast growth factor receptor 1	SeqId_5532_53	588	Prostate	0.98515	0.90668	1.07041	0.72387	0.962159
CNN2	Q99439	CNN2	Calponin-2	SeqId_18877_15	588	Prostate	1.01491	0.934695	1.10202	0.724534	0.962159
PCDHB7	Q9Y5E2	PCDB7	Protocadherin beta-7	SeqId_8071_114	588	Prostate	0.984997	0.9055	1.07147	0.724767	0.962159
TINF2	Q9BSI4	TINF2	TERF1-interacting nuclear factor 2	SeqId_10638_1	588	Prostate	0.985129	0.906227	1.0709	0.725021	0.962159
PDCL2	Q8N4E4	PDCL2	Phosducin-like protein 2	SeqId_14192_31	588	Prostate	1.0147	0.93539	1.10074	0.725198	0.962159
SCARB2	Q14108	LIMP II	Lysosome membrane protein 2	SeqId_5100_53	588	Prostate	0.984788	0.904007	1.07279	0.725559	0.962159
CCNB1IP1	Q9NPC3	CIP1	E3 ubiquitin-protein ligase CCNB1IP1	SeqId_9728_4	588	Prostate	1.01587	0.93033	1.10928	0.725666	0.962159
RELB	Q01201	RELB	Transcription factor RelB	SeqId_11464_9	588	Prostate	1.01492	0.934288	1.1025	0.725903	0.962159
CRIM1	Q9NZV1	CRIM1:CD	Cysteine-rich motor neuron 1 protein:Cytoplasmic domain	SeqId_8699_43	588	Prostate	1.01519	0.933061	1.10455	0.726148	0.962159
KLK8	O60259	kallikrein 8	Kallikrein-8	SeqId_2834_54	588	Prostate	1.01501	0.933813	1.10326	0.726198	0.962159
ST6GALNAC6	Q969X2	SIA7F	Alpha-N-acetylgalactosaminide alpha-2,6-sialyltransferase 6	SeqId_7228_2	588	Prostate	0.984732	0.903458	1.07332	0.726279	0.962159
CYRIB	Q9NUQ9	FA49B	Protein FAM49B	SeqId_19176_27	588	Prostate	1.01461	0.935291	1.10067	0.726841	0.962159
HS3ST4	Q9Y661	HS3S4	Heparan sulfate glucosamine 3-O-sulfotransferase 4	SeqId_8998_15	588	Prostate	1.01517	0.932914	1.10468	0.726876	0.962159
LCP1	P13796	L-plastin	Plastin-2	SeqId_17231_1	588	Prostate	1.01584	0.930031	1.10957	0.72704	0.962159
CD74	P04233	HG2A	HLA class II histocompatibility antigen gamma chain	SeqId_8748_45	588	Prostate	1.01434	0.936346	1.09883	0.727229	0.962159
ST3GAL2	Q16842	SIA4B	CMP-N-acetylneuraminate-beta-galactosamide-alpha-2,3-sialyltransferase 2	SeqId_6281_51	588	Prostate	1.01514	0.932943	1.10457	0.727274	0.962159
PTS	Q03393	PTPS	6-pyruvoyl tetrahydrobiopterin synthase	SeqId_12014_19	588	Prostate	1.01451	0.935596	1.10008	0.72733	0.962159
ATG4B	Q9Y4P1	ATG4B	Cysteine protease ATG4B	SeqId_13629_25	588	Prostate	1.01469	0.934828	1.10136	0.727404	0.962159
LRP1	Q07954	sLRP1:CD	Low-density lipoprotein receptor-related protein 1, soluble:Cytoplasmic domain	SeqId_8601_167	588	Prostate	0.984772	0.903293	1.0736	0.727645	0.962159
UBE2A	P49459	UBE2A	Ubiquitin-conjugating enzyme E2 A	SeqId_17743_14	588	Prostate	0.98575	0.909231	1.06871	0.727731	0.962159
LMAN2L	Q9H0V9	LMA2L	VIP36-like protein	SeqId_8013_9	588	Prostate	1.01608	0.928822	1.11152	0.727745	0.962159
LEAP2	Q969E1	LEAP2	Liver-expressed antimicrobial peptide 2	SeqId_5708_1	588	Prostate	1.01511	0.932883	1.10458	0.727895	0.962159
APP	P05067	amyloid precursor protein	Amyloid beta A4 protein	SeqId_3171_57	588	Prostate	1.01459	0.935039	1.10091	0.72807	0.962159
IFNA16	P05015	IFN16	Interferon alpha-16	SeqId_6421_52	588	Prostate	0.985068	0.904935	1.0723	0.728184	0.962159
TIMD4	Q96H15	TIM-4	T-cell immunoglobulin and mucin domain-containing protein 4	SeqId_15449_33	588	Prostate	1.01533	0.93186	1.10627	0.728194	0.962159
DNASE2B	Q8WZ79	DNS2B	Deoxyribonuclease-2-beta	SeqId_6533_20	588	Prostate	1.01551	0.93101	1.10768	0.728441	0.962159
ASAP2	O43150	ASAP2	Arf-GAP with SH3 domain, ANK repeat and PH domain-containing protein 2	SeqId_13518_5	588	Prostate	0.98545	0.907148	1.07051	0.7286	0.962159
HPCAL1	P37235	HPCL1	Hippocalcin-like protein 1	SeqId_17791_25	588	Prostate	1.01485	0.93376	1.10299	0.728601	0.962159
FCN2	Q15485	FCN2	Ficolin-2	SeqId_3313_21	588	Prostate	0.98545	0.907066	1.07061	0.728901	0.962159
SCN2B	O60939	SCN2B	Sodium channel subunit beta-2	SeqId_8353_15	588	Prostate	0.985198	0.905422	1.072	0.729237	0.962159
SMAD1	Q15797	SMAD1	Mothers against decapentaplegic homolog 1	SeqId_9838_4	588	Prostate	0.985478	0.906967	1.07079	0.729828	0.962159
DNM2	P50570	DYN2	Dynamin-2	SeqId_11572_4	588	Prostate	1.01468	0.934114	1.10219	0.729949	0.962159
PI3	P19957	Elafin	Elafin	SeqId_4982_54	588	Prostate	1.0157	0.929704	1.10965	0.729967	0.962159
IL26	Q9NPH9	IL-26	Interleukin-26	SeqId_16760_2	588	Prostate	1.01472	0.933862	1.10259	0.730107	0.962159
CXCL14	O95715	BRAK	C-X-C motif chemokine 14	SeqId_5730_60	588	Prostate	0.984868	0.903117	1.07402	0.730179	0.962159
SUMO2	P61956	SUMO2	Small ubiquitin-related modifier 2	SeqId_19555_1	588	Prostate	1.0142	0.936095	1.09882	0.730215	0.962159
CARS1	P49589	SYCC	Cysteine--tRNA ligase, cytoplasmic	SeqId_14098_28	588	Prostate	1.01449	0.93478	1.101	0.730408	0.962159
AFAP1L1	Q8TED9	AF1L1	Actin filament-associated protein 1-like 1	SeqId_9889_42	588	Prostate	1.01491	0.932933	1.10409	0.730506	0.962159
CX3CL1	P78423	Fractalkine/CX3CL-1	Fractalkine	SeqId_2827_23	588	Prostate	0.985506	0.906851	1.07098	0.730821	0.962159
SCG3	Q8WXD2	SCG3	Secretogranin-3	SeqId_7957_2	588	Prostate	1.01538	0.930747	1.1077	0.731097	0.962159
MAP2K2	P36507	MP2K2	Dual specificity mitogen-activated protein kinase kinase 2	SeqId_3628_3	588	Prostate	0.985905	0.909221	1.06906	0.73114	0.962159
SIGLEC14	Q08ET2	SIG14	Sialic acid-binding Ig-like lectin 14	SeqId_8248_222	588	Prostate	0.985882	0.909063	1.06919	0.731188	0.962159
HAAO	P46952	3HAO	3-hydroxyanthranilate 3,4-dioxygenase	SeqId_5861_78	588	Prostate	1.01496	0.932526	1.10467	0.731222	0.962159
KRT72	Q14CN4	Keratin 72	Keratin, type II cytoskeletal 72	SeqId_11566_48	588	Prostate	1.01486	0.932912	1.104	0.731329	0.962159
CLEC2L	P0C7M8	CLC2L	C-type lectin domain family 2 member L	SeqId_8242_9	588	Prostate	1.01516	0.931595	1.10623	0.73133	0.962159
BTD	P43251	Biotinidase	Biotinidase	SeqId_15644_1	588	Prostate	0.985543	0.906885	1.07102	0.731474	0.962159
MDK	P21741	Midkine	Midkine	SeqId_2911_27	588	Prostate	0.985821	0.9085	1.06972	0.73183	0.962372
PARK7	Q99497	Oxidized PARK7	Oxidized Protein deglycase DJ-1	SeqId_19545_145	588	Prostate	1.0143	0.934736	1.10063	0.733393	0.964171
DHX38	Q92620	PRP16	Pre-mRNA-splicing factor ATP-dependent RNA helicase PRP16	SeqId_13645_14	588	Prostate	1.015	0.931616	1.10584	0.733588	0.964172
FGG|FGB|FGA	P02679|P02675|P02671	Fibrinogen	Fibrinogen	SeqId_2796_62	588	Prostate	1.01437	0.934238	1.10137	0.734041	0.964374
GGA3	Q9NZ52	GGA3	ADP-ribosylation factor-binding protein GGA3	SeqId_11683_19	588	Prostate	0.985673	0.906813	1.07139	0.734481	0.964374
NAP1L2	Q9ULW6	NP1L2	Nucleosome assembly protein 1-like 2	SeqId_13529_39	588	Prostate	0.985523	0.905861	1.07219	0.734522	0.964374
TMEM87B	Q96K49	TM87B	Transmembrane protein 87B	SeqId_13485_20	588	Prostate	0.986062	0.909177	1.06945	0.734693	0.964374
ALDH5A1	P51649	SSDH	Succinate-semialdehyde dehydrogenase, mitochondrial	SeqId_17792_158	588	Prostate	1.01494	0.931488	1.10588	0.734726	0.964374
HSPH1	Q92598	HS105	Heat shock protein 105 kDa	SeqId_17704_74	588	Prostate	1.01406	0.935347	1.09939	0.73491	0.964374
IFNLR1	Q8IU57	CRF2-12	Interferon lambda receptor 1	SeqId_7192_37	588	Prostate	0.985386	0.904811	1.07314	0.735176	0.964469
SCARF1	Q14162	SREC-I	Scavenger receptor class F member 1	SeqId_5129_12	588	Prostate	1.01391	0.935788	1.09855	0.735646	0.96451
DLG3	Q92796	DLG3	Disks large homolog 3	SeqId_7897_75	588	Prostate	1.01428	0.934133	1.1013	0.735699	0.96451
HNF1A	P20823	HNF1A	Hepatocyte nuclear factor 1-alpha	SeqId_11193_27	588	Prostate	1.01496	0.931041	1.10645	0.735887	0.96451
MFAP5	Q13361	MFAP5	Microfibrillar-associated protein 5	SeqId_6440_31	588	Prostate	0.98601	0.908473	1.07016	0.735986	0.96451
RPS10	P46783	RS10	40S ribosomal protein S10	SeqId_13011_20	588	Prostate	0.986106	0.908839	1.06994	0.7368	0.964934
CD55	P08174	DAF	Complement decay-accelerating factor	SeqId_5069_9	588	Prostate	0.985754	0.906624	1.07179	0.736809	0.964934
BAG5	Q9UL15	BAG5	BAG family molecular chaperone regulator 5	SeqId_12743_18	588	Prostate	1.01417	0.934185	1.101	0.737147	0.964934
NAP1L1	P55209	NP1L1	Nucleosome assembly protein 1-like 1	SeqId_13636_20	588	Prostate	0.985955	0.907742	1.07091	0.737311	0.964934
MTCP1	P56278	MTCP1	Protein p13 MTCP-1	SeqId_19374_72	588	Prostate	0.986411	0.910606	1.06853	0.737341	0.964934
STAU2	Q9NUL3	STAU2	Double-stranded RNA-binding protein Staufen homolog 2	SeqId_12970_35	588	Prostate	1.01402	0.93472	1.10005	0.737521	0.964934
PURA	Q00577	PURA	Transcriptional activator protein Pur-alpha	SeqId_12537_88	588	Prostate	0.985554	0.905108	1.07315	0.737673	0.964934
PRRG4	Q9BZD6	TMG4	Transmembrane gamma-carboxyglutamic acid protein 4	SeqId_9579_59	588	Prostate	0.985758	0.906182	1.07232	0.738363	0.965208
MST1R	Q04912	MSP R	Macrophage-stimulating protein receptor	SeqId_2640_3	588	Prostate	0.986067	0.908122	1.0707	0.7384	0.965208
TTC9B	Q8N6N2	TTC9B	Tetratricopeptide repeat protein 9B	SeqId_9386_42	588	Prostate	1.0143	0.933169	1.10249	0.738467	0.965208
IGFL3	Q6UXB1	IGFL3	Insulin growth factor-like family member 3	SeqId_6961_14	588	Prostate	1.01385	0.935151	1.09917	0.738664	0.965211
F13B	P05160	coagulation factor XIII B	Coagulation factor XIII B chain	SeqId_5658_64	588	Prostate	1.01438	0.932658	1.10326	0.739036	0.965443
CHST12	Q9NRB3	CHSTC	Carbohydrate sulfotransferase 12	SeqId_6626_81	588	Prostate	0.985782	0.906034	1.07255	0.73935	0.965487
NQO2	P16083	Quinone reductase 2	Ribosyldihydronicotinamide dehydrogenase [quinone]	SeqId_9754_33	588	Prostate	1.01412	0.933664	1.10151	0.739517	0.965487
HEXIM1	O94992	HEXI1	Protein HEXIM1	SeqId_15596_7	588	Prostate	0.986389	0.909798	1.06943	0.739654	0.965487
STAU1	O95793	STAU1	Double-stranded RNA-binding protein Staufen homolog 1	SeqId_12471_47	588	Prostate	1.01361	0.935856	1.09783	0.739882	0.965524
VARS1	P26640	SYVC	Valine--tRNA ligase	SeqId_13083_18	588	Prostate	0.986345	0.909391	1.06981	0.740072	0.965524
S100Z	Q8WXG8	S100Z	Protein S100-Z	SeqId_18928_10	588	Prostate	1.01399	0.933954	1.10088	0.740541	0.965881
COX4I2	Q96KJ9	COX42	Cytochrome c oxidase subunit 4 isoform 2, mitochondrial	SeqId_7850_1	588	Prostate	0.986005	0.907015	1.07187	0.740776	0.965881
CCL4L1	Q8NHW4	LAG-1	C-C motif chemokine 4-like	SeqId_2781_63	588	Prostate	1.01403	0.933629	1.10136	0.740931	0.965881
NDST1	P52848	NDST1	Bifunctional heparan sulfate N-deacetylase/N-sulfotransferase 1	SeqId_6927_7	588	Prostate	1.01433	0.932201	1.10369	0.741235	0.966023
NMRK1	Q9NWW6	NRK1	Nicotinamide riboside kinase 1	SeqId_16853_5	588	Prostate	1.01407	0.933196	1.10194	0.741848	0.966281
FUT2	Q10981	FUT2	Galactoside 2-alpha-L-fucosyltransferase 2	SeqId_9121_28	588	Prostate	0.985924	0.906131	1.07274	0.741992	0.966281
PPT1	P50897	PPT1	Palmitoyl-protein thioesterase 1	SeqId_9244_27	588	Prostate	0.986045	0.90685	1.07216	0.742171	0.966281
TPRKB	Q9Y3C4	TPRKB	EKC/KEOPS complex subunit TPRKB	SeqId_12417_46	588	Prostate	0.985924	0.905981	1.07292	0.742467	0.966281
ENPP6	Q6UWR7	ENPP6	Ectonucleotide pyrophosphatase/phosphodiesterase family member 6	SeqId_15579_26	588	Prostate	0.986186	0.907655	1.07151	0.742487	0.966281
CLEC7A	Q9BXN2	CLC7A	C-type lectin domain family 7 member A	SeqId_3603_60	588	Prostate	1.01396	0.933414	1.10145	0.742753	0.966281
INSL6	Q9Y581	INSL6	Insulin-like peptide INSL6	SeqId_5754_76	588	Prostate	0.985689	0.90433	1.07437	0.742941	0.966281
SNX5	Q9Y5X3	SNX5	Sorting nexin-5	SeqId_18327_6	588	Prostate	1.01415	0.932468	1.10298	0.742993	0.966281
RETN	Q9HD89	resistin	Resistin	SeqId_3046_31	588	Prostate	0.987129	0.913285	1.06694	0.744005	0.966415
ABCC6	O95255	MRP6	Multidrug resistance-associated protein 6	SeqId_8935_22	588	Prostate	1.01417	0.931986	1.10361	0.744144	0.966415
GABARAPL1	Q9H0R8	GBRL1	Gamma-aminobutyric acid receptor-associated protein-like 1	SeqId_12661_44	588	Prostate	0.985925	0.905458	1.07354	0.74417	0.966415
ANTXR2	P58335	ANTR2	Anthrax toxin receptor 2	SeqId_15559_5	588	Prostate	0.986789	0.911005	1.06888	0.744265	0.966415
CRHBP	P24387	CRHBP	Corticotropin-releasing factor-binding protein	SeqId_6039_24	588	Prostate	1.01394	0.93293	1.10198	0.744553	0.966415
CISD2	Q8N5K1	CISD2	CDGSH iron-sulfur domain-containing protein 2	SeqId_8094_20	588	Prostate	0.98575	0.904208	1.07464	0.744562	0.966415
TP53	P04637	p53 R175H	Cellular tumor antigen p53 R175H mutant	SeqId_6168_11	588	Prostate	1.01398	0.932705	1.10233	0.74472	0.966415
PLBD2	Q8NHP8	LAML2	Putative phospholipase B-like 2	SeqId_6536_54	588	Prostate	0.986057	0.906095	1.07308	0.744867	0.966415
ATP1B3	P54709	AT1B3	Sodium/potassium-transporting ATPase subunit beta-3	SeqId_8990_42	588	Prostate	1.01377	0.933554	1.10089	0.744997	0.966415
CBX5	P45973	CBX5	Chromobox protein homolog 5	SeqId_4540_11	588	Prostate	1.01402	0.932379	1.10282	0.745046	0.966415
IL15	P40933	IL-15	Interleukin-15	SeqId_19568_17	588	Prostate	0.986402	0.90813	1.07142	0.745498	0.966621
CYB5R1	Q9UHQ9	NB5R1	NADH-cytochrome b5 reductase 1	SeqId_18255_6	588	Prostate	0.986214	0.906883	1.07248	0.745595	0.966621
ASAH1	Q13510	Acid ceramidase	Acid ceramidase	SeqId_5748_20	588	Prostate	1.01352	0.934487	1.09923	0.745826	0.966666
SARS1	P49591	SYSC	Serine--tRNA ligase, cytoplasmic	SeqId_18178_13	588	Prostate	1.01335	0.934779	1.09853	0.747359	0.967181
STAT1	P42224	STAT1	Signal transducer and activator of transcription 1-alpha/beta	SeqId_10370_21	588	Prostate	0.986307	0.906889	1.07268	0.747516	0.967181
ICAM5	Q9UMF0	sICAM-5	Intercellular adhesion molecule 5	SeqId_5124_69	588	Prostate	1.01482	0.927599	1.11024	0.748329	0.967181
ROBO3	Q96MS0	ROBO3	Roundabout homolog 3	SeqId_5117_14	588	Prostate	0.986193	0.905883	1.07362	0.748357	0.967181
FAM20A	Q96MK3	FA20A	Pseudokinase FAM20A	SeqId_6433_57	588	Prostate	0.986718	0.90928	1.07075	0.748476	0.967181
CANX	P27824	Calnexin	Calnexin	SeqId_8834_58	588	Prostate	1.01391	0.931813	1.10324	0.748488	0.967181
ADAM23	O75077	ADAM 23	Disintegrin and metalloproteinase domain-containing protein 23	SeqId_7049_2	588	Prostate	0.986763	0.909556	1.07052	0.74854	0.967181
CLEC2D	Q9UHP7	CLC2D	C-type lectin domain family 2 member D	SeqId_7054_87	588	Prostate	0.986592	0.908407	1.07151	0.748631	0.967181
NELL2	Q99435	NELL2	Protein kinase C-binding protein NELL2	SeqId_6022_57	588	Prostate	1.01411	0.930764	1.10492	0.748773	0.967181
RBM22	Q9NW64	RBM22	Pre-mRNA-splicing factor RBM22	SeqId_12980_31	588	Prostate	0.986308	0.906389	1.07327	0.749138	0.967181
BMX	P51813	BMX	Cytoplasmic tyrosine-protein kinase BMX	SeqId_3414_40	588	Prostate	1.0133	0.934434	1.09883	0.749217	0.967181
LGALS3	P17931	Galectin-3	Galectin-3	SeqId_3066_12	588	Prostate	0.986082	0.904875	1.07458	0.749234	0.967181
PIM1	P11309	PIM1	Serine/threonine-protein kinase pim-1	SeqId_5359_65	588	Prostate	1.01359	0.932988	1.10115	0.749547	0.967181
IL9	P15248	IL-9	Interleukin-9	SeqId_5834_18	588	Prostate	1.01465	0.927919	1.10949	0.749677	0.967181
KCNE5	Q9UJ90	KCE1L:CD	Potassium voltage-gated channel subfamily E regulatory beta subunit 5:Cytoplasmic domain	SeqId_8908_14	588	Prostate	1.01414	0.930313	1.10553	0.749703	0.967181
SH3BGRL3	Q9H299	SH3BGRL3-like protein	SH3 domain-binding glutamic acid-rich-like protein 3	SeqId_17490_4	588	Prostate	0.98686	0.909779	1.07047	0.74989	0.967181
GIMAP6	Q6P9H5	GIMA6	GTPase IMAP family member 6	SeqId_19302_7	588	Prostate	1.01324	0.934533	1.09857	0.749909	0.967181
CDC42BPA	Q5VT25	MRCKA	Serine/threonine-protein kinase MRCK alpha	SeqId_12706_2	588	Prostate	0.986517	0.907442	1.07248	0.750145	0.967181
POGLUT2	Q6UW63	KDEL1	KDEL motif-containing protein 1	SeqId_6611_8	588	Prostate	1.01327	0.934271	1.09896	0.750175	0.967181
PAM	P19021	AMD	Peptidyl-glycine alpha-amidating monooxygenase	SeqId_5620_13	588	Prostate	1.01457	0.928138	1.10904	0.750214	0.967181
LRRC74A	Q0VAA2	CN16B	Leucine-rich repeat-containing protein 74A	SeqId_8389_8	588	Prostate	1.01363	0.932481	1.10185	0.750437	0.967181
CLPSL1	A2RUU4	COLL1	Colipase-like protein 1	SeqId_9526_3	588	Prostate	0.986846	0.90947	1.07081	0.750604	0.967181
A4GALT	Q9NPC4	a1,4-Galactosyltransferase	Lactosylceramide 4-alpha-galactosyltransferase	SeqId_8759_29	588	Prostate	1.01357	0.932683	1.10146	0.750823	0.967181
NPPA	P01160	ANP	Atrial natriuretic factor	SeqId_5443_62	588	Prostate	1.01355	0.932646	1.10148	0.751108	0.967181
GNGT2	O14610	GBGT2	Guanine nucleotide-binding protein G(I)/G(S)/G(O) subunit gamma-T2	SeqId_10917_40	588	Prostate	1.01392	0.930847	1.10441	0.751252	0.967181
CD3G	P09693	CD3G	T-cell surface glycoprotein CD3 gamma chain	SeqId_7924_7	588	Prostate	0.986117	0.90439	1.07523	0.751449	0.967181
CYB5D2	Q8WUJ1	NEUFC	Neuferricin	SeqId_10924_258	588	Prostate	1.01327	0.933881	1.09941	0.751493	0.967181
DNAJC30	Q96LL9	DJC30	DnaJ homolog subfamily C member 30	SeqId_7866_11	588	Prostate	1.01449	0.927981	1.10906	0.751754	0.967267
FCER1A	P12319	FCERA	High affinity immunoglobulin epsilon receptor subunit alpha	SeqId_9254_18	588	Prostate	0.986855	0.909003	1.07137	0.752297	0.967439
ASB9	Q96DX5	ASB9	Ankyrin repeat and SOCS box protein 9	SeqId_19601_15	588	Prostate	1.01401	0.929934	1.1057	0.752654	0.967439
MAN1A2	O60476	MA1A2	Mannosyl-oligosaccharide 1,2-alpha-mannosidase IB	SeqId_9077_10	588	Prostate	0.986632	0.907329	1.07287	0.752909	0.967439
LRIT3	Q3SXY7	LRIT3	Leucine-rich repeat, immunoglobulin-like domain and transmembrane domain-containing protein 3	SeqId_11534_6	588	Prostate	1.01407	0.929525	1.1063	0.753127	0.967439
SLPI	P03973	SLPI	Antileukoproteinase	SeqId_4413_3	588	Prostate	0.985846	0.902019	1.07746	0.753213	0.967439
B3GALT6	Q96L58	B3GT6	Beta-1,3-galactosyltransferase 6	SeqId_7981_230	588	Prostate	0.986654	0.907307	1.07294	0.753444	0.967439
PARP1	P09874	PARP:BRCT domain	Poly [ADP-ribose] polymerase 1:BRCA1 C-terminal:BRCA1 C-terminus domian	SeqId_10534_40	588	Prostate	0.986406	0.905607	1.07441	0.753593	0.967439
CD79B	P40259	CD79B	B-cell antigen receptor complex-associated protein beta chain	SeqId_6351_55	588	Prostate	0.986423	0.905717	1.07432	0.753608	0.967439
VEGFA	P15692	L-VEGF165	Isoform L-VEGF165	SeqId_19437_61	588	Prostate	1.01291	0.934948	1.09737	0.753646	0.967439
IFNB1	P01574	IFN-b	Interferon beta	SeqId_14127_240	588	Prostate	1.01371	0.930852	1.10395	0.754223	0.967877
CLEC4A	Q9UMR7	CLC4A	C-type lectin domain family 4 member A	SeqId_8853_2	588	Prostate	0.987275	0.91116	1.06975	0.754378	0.967877
IAPP	P10997	IAPP	Islet amyloid polypeptide	SeqId_19639_53	588	Prostate	1.01398	0.929249	1.10644	0.755147	0.968146
SVEP1	Q4LDE5	SVEP1:Sushi 15-18	Sushi, von Willebrand factor type A, EGF and pentraxin domain-containing protein 1:Sushi 15-18	SeqId_11109_56	588	Prostate	0.986471	0.905478	1.07471	0.755312	0.968146
LRIG1	Q96JA1	LRIG1	Leucine-rich repeats and immunoglobulin-like domains protein 1	SeqId_18831_6	588	Prostate	0.987134	0.909903	1.07092	0.755379	0.968146
ENTPD1	P49961	CD39	Ectonucleoside triphosphate diphosphohydrolase 1	SeqId_7999_23	588	Prostate	0.98684	0.907871	1.07268	0.75556	0.968146
SEMA4C	Q9C0C4	SEM4C	Semaphorin-4C	SeqId_7923_41	588	Prostate	1.01394	0.92932	1.10626	0.755564	0.968146
KEAP1	Q14145	KEAP1	Kelch-like ECH-associated protein 1	SeqId_12568_14	588	Prostate	1.013	0.933541	1.09922	0.75667	0.969204
NOTCH1	P46531	Notch 1	Neurogenic locus notch homolog protein 1	SeqId_5107_7	588	Prostate	0.987332	0.910804	1.07029	0.756781	0.969204
BLVRA	P53004	BIEA	Biliverdin reductase A	SeqId_11382_5	588	Prostate	1.01256	0.935513	1.09596	0.757203	0.969494
EHMT2	Q96KQ7	NG36	Histone-lysine N-methyltransferase EHMT2	SeqId_5843_60	588	Prostate	0.987147	0.909172	1.07181	0.757971	0.970226
IL6	P05231	IL-6	Interleukin-6	SeqId_4673_13	588	Prostate	1.01291	0.933363	1.09923	0.758557	0.970549
XDH	P47989	XDH	Xanthine dehydrogenase/oxidase	SeqId_11264_33	588	Prostate	0.987029	0.908167	1.07274	0.758615	0.970549
HGD	Q93099	HGD	Homogentisate 1,2-dioxygenase	SeqId_9832_33	588	Prostate	0.987011	0.907672	1.07328	0.759751	0.971433
UTS2	O95399	Urotensin-II	Urotensin-2	SeqId_6020_52	588	Prostate	0.98735	0.909947	1.07134	0.759873	0.971433
ANXA7	P20073	ANXA7	Annexin A7	SeqId_14203_3	588	Prostate	0.987042	0.907839	1.07316	0.759896	0.971433
KLK15	Q9H2R5	kallikrein 15	Kallikrein-15	SeqId_6491_59	588	Prostate	1.01335	0.930607	1.10344	0.760306	0.971433
FGF3	P11487	FGF-3	Fibroblast growth factor 3	SeqId_7894_155	588	Prostate	1.01368	0.928847	1.10627	0.760552	0.971433
TNFRSF13C	Q96RJ3	BAFF Receptor	Tumor necrosis factor receptor superfamily member 13C	SeqId_5383_14	588	Prostate	0.987561	0.911171	1.07035	0.760558	0.971433
PLAAT3	P53816	HRSL3	HRAS-like suppressor 3	SeqId_7865_126	588	Prostate	1.01315	0.931359	1.10213	0.760917	0.971433
DOCK9	Q9BZ29	DOCK9	Dedicator of cytokinesis protein 9	SeqId_14002_18	588	Prostate	1.01289	0.93258	1.10012	0.761194	0.971433
MRPL33	O75394	RM33	39S ribosomal protein L33, mitochondrial	SeqId_13453_2	588	Prostate	0.987364	0.909497	1.0719	0.761567	0.971433
TMED2	Q15363	TMED2	Transmembrane emp24 domain-containing protein 2	SeqId_10761_5	588	Prostate	1.01273	0.933197	1.09903	0.761858	0.971433
SATB2	Q9UPW6	SATB2	DNA-binding protein SATB2	SeqId_10081_17	588	Prostate	0.987107	0.907632	1.07354	0.761877	0.971433
EIF1AD	Q8N9N8	EIF1A	Probable RNA-binding protein EIF1AD	SeqId_13545_97	588	Prostate	0.987721	0.911791	1.06997	0.762087	0.971433
DYNLL1	P63167	DLC8	Dynein light chain 1, cytoplasmic	SeqId_3881_49	588	Prostate	0.986881	0.905994	1.07499	0.762134	0.971433
CCDC51	Q96ER9	CCD51	Coiled-coil domain-containing protein 51	SeqId_12790_10	588	Prostate	1.01339	0.929696	1.10462	0.762292	0.971433
RPLP2	P05387	RLA2	60S acidic ribosomal protein P2	SeqId_10949_59	588	Prostate	0.987627	0.911004	1.07069	0.762523	0.971433
HTR2A	P28223	5HT2A	5-hydroxytryptamine receptor 2A	SeqId_13556_28	588	Prostate	0.986549	0.903324	1.07744	0.763274	0.971433
GCNT2	Q8N0V5	GNT2C	N-acetyllactosaminide beta-1,6-N-acetylglucosaminyl-transferase, isoform C	SeqId_7143_9	588	Prostate	1.01318	0.930369	1.10336	0.763413	0.971433
SPOCK1	Q08629	Testican-1	Testican-1	SeqId_5490_53	588	Prostate	1.01244	0.934101	1.09735	0.763487	0.971433
CEBPA	P49715	CEBPA	CCAAT/enhancer-binding protein alpha	SeqId_18874_66	588	Prostate	1.01318	0.930116	1.10365	0.76423	0.971433
NPTX2	P47972	NPTX2	Neuronal pentraxin-2	SeqId_6521_35	588	Prostate	1.01389	0.926433	1.10961	0.764338	0.971433
CDH15	P55291	CAD15:ECD	Cadherin-15:Extracellular domain	SeqId_5410_53	588	Prostate	0.987523	0.909697	1.07201	0.764345	0.971433
INSL3	P51460	INSL3	Insulin-like 3	SeqId_5723_4	588	Prostate	0.984195	0.886803	1.09228	0.764428	0.971433
VIP	P01282	Vasoactive Intestinal Peptide	Vasoactive Intestinal Peptide	SeqId_3522_57	588	Prostate	1.01275	0.93221	1.10025	0.764434	0.971433
TMEM9	Q9P0T7	TMEM9:ECD	Transmembrane protein 9:Extracellular domain	SeqId_9249_17	588	Prostate	0.987348	0.908449	1.0731	0.764443	0.971433
GALNT11	Q8NCW6	GLT11	Polypeptide N-acetylgalactosaminyltransferase 11	SeqId_8700_325	588	Prostate	1.01281	0.931859	1.1008	0.764503	0.971433
DDIT3	P35638	DDIT3	DNA damage-inducible transcript 3 protein	SeqId_19119_10	588	Prostate	0.986834	0.904802	1.0763	0.764691	0.971433
IL17A	Q16552	IL-17	Interleukin-17A	SeqId_9170_24	588	Prostate	1.01319	0.929722	1.10414	0.765183	0.971433
DEF6	Q9H4E7	DEFI6	Differentially expressed in FDCP 6 homolog	SeqId_14090_23	588	Prostate	0.986735	0.903926	1.07713	0.765245	0.971433
ATG7	O95352	ATG7	Ubiquitin-like modifier-activating enzyme ATG7	SeqId_12627_97	588	Prostate	1.01283	0.931518	1.10123	0.765299	0.971433
SSMEM1	Q8WWF3	CG045	Serine-rich single-pass membrane protein 1	SeqId_8298_8	588	Prostate	1.0124	0.933697	1.09774	0.765355	0.971433
PRKAG1|PRKAB2|PRKAA2	P54619|O43741|P54646	AMPK a2b2g1	AMP Kinase (alpha2beta2gamma1)	SeqId_5245_40	588	Prostate	1.01273	0.931886	1.10059	0.765642	0.971433
IRAG1	Q9Y6F6	MRVI1	Protein MRVI1	SeqId_8255_34	588	Prostate	0.987727	0.910554	1.07144	0.766083	0.971433
LTBR	P36941	Lymphotoxin b R	Tumor necrosis factor receptor superfamily member 3	SeqId_2636_10	588	Prostate	0.98779	0.910907	1.07116	0.766342	0.971433
LHB	P01229	LSHB	Lutropin subunit beta	SeqId_8376_25	588	Prostate	1.01414	0.924418	1.11257	0.766395	0.971433
SBDS	Q9Y3A5	SBDS	Ribosome maturation protein SBDS	SeqId_3866_7	588	Prostate	1.0126	0.932251	1.09987	0.766614	0.971433
TG	P01266	Thyroglobulin	Thyroglobulin	SeqId_18839_24	588	Prostate	1.01263	0.932034	1.10019	0.766823	0.971433
TLR2	O60603	TLR2	Toll-like receptor 2	SeqId_3835_11	588	Prostate	0.987494	0.908504	1.07335	0.767336	0.971433
AP4M1	O00189	AP4M1	AP-4 complex subunit mu-1	SeqId_10076_1	588	Prostate	1.01282	0.930811	1.10206	0.767459	0.971433
C3orf18	Q9UK00	CC018	Uncharacterized protein C3orf18	SeqId_6994_19	588	Prostate	0.987645	0.909516	1.07248	0.76747	0.971433
DSG1	Q02413	Desmoglein-1	Desmoglein-1	SeqId_2976_58	588	Prostate	1.01248	0.932554	1.09926	0.767503	0.971433
PDGFD	Q9GZP0	PDGFD	Platelet-derived growth factor D	SeqId_17140_57	588	Prostate	0.98782	0.910737	1.07143	0.767512	0.971433
TRAT1	Q6PIZ9	TRAT1	T-cell receptor-associated transmembrane adapter 1	SeqId_7224_11	588	Prostate	1.01344	0.927516	1.10732	0.767726	0.971433
PATE1	Q8WXA2	PATE	Prostate and testis expressed protein 1	SeqId_8386_11	588	Prostate	1.0127	0.931269	1.10126	0.767871	0.971433
DMKN	Q6E0U4	Dermokine	Dermokine	SeqId_8535_102	588	Prostate	1.01249	0.9323	1.09957	0.76813	0.971433
IL7	P13232	IL-7	Interleukin-7	SeqId_4140_3	588	Prostate	0.987504	0.908244	1.07368	0.768317	0.971433
NIPAL4	Q0D2K0	NIPA4	Magnesium transporter NIPA4	SeqId_12864_9	588	Prostate	1.01289	0.930007	1.10316	0.768732	0.971433
CRYGD	P07320	CRGD	Gamma-crystallin D	SeqId_12366_16	588	Prostate	0.987462	0.907674	1.07426	0.76913	0.971433
ALPI	P09923	Alkaline phosphatase, intestine	Intestinal-type alkaline phosphatase	SeqId_17441_4	588	Prostate	0.987987	0.911334	1.07109	0.769292	0.971433
TXNDC11	Q6PKC3	TXD11:C-term	Thioredoxin domain-containing protein 11:N-term	SeqId_9573_108	588	Prostate	0.987784	0.909876	1.07236	0.76935	0.971433
OLFM3	Q96PB7	NOE3:C-term	Noelin-3:Isoform 2, C-term	SeqId_10643_16	588	Prostate	0.987957	0.911078	1.07132	0.769425	0.971433
PSMA6	P60900	PSA6	Proteasome subunit alpha type-6	SeqId_3860_7	588	Prostate	1.01261	0.931173	1.10118	0.769514	0.971433
PDLIM4	P50479	PDLI4	PDZ and LIM domain protein 4	SeqId_12387_7	588	Prostate	1.01233	0.932616	1.09886	0.769633	0.971433
SPR	P35270	SPRE	Sepiapterin reductase	SeqId_9287_6	588	Prostate	1.01219	0.933239	1.09783	0.769896	0.971433
SNTA1	Q13424	Alpha-1-syntrophin	Alpha-1-syntrophin	SeqId_19274_80	588	Prostate	0.987821	0.909956	1.07235	0.769897	0.971433
INHBC|INHBA	P55103|P08476	Activin AC	Inhibin beta A chain:Inhibin beta C chain heterodimer	SeqId_18814_21	588	Prostate	0.988248	0.912812	1.06992	0.770436	0.971433
GDF7	Q7Z4P5	GDF7	Growth/differentiation factor 7	SeqId_16756_30	588	Prostate	0.987362	0.906418	1.07553	0.770724	0.971433
BPTF	Q12830	BPTF	Nucleosome-remodeling factor subunit BPTF	SeqId_12482_5	588	Prostate	0.987613	0.908147	1.07403	0.770874	0.971433
GALNT16	Q8N428	GLTL1	Polypeptide N-acetylgalactosaminyltransferase 16	SeqId_8923_94	588	Prostate	0.987657	0.90828	1.07397	0.771388	0.971433
KLRF1	Q9NZS2	KLRF1	Killer cell lectin-like receptor subfamily F member 1	SeqId_5098_79	588	Prostate	0.987366	0.906122	1.07589	0.771646	0.971433
CLSTN2	Q9H4D0	CSTN2	Calsyntenin-2	SeqId_18882_7	588	Prostate	1.01281	0.929343	1.10377	0.771816	0.971433
CRKL	P46109	CRKL	Crk-like protein	SeqId_9877_28	588	Prostate	1.01219	0.932561	1.09862	0.771966	0.971433
TMX3	Q96JJ7	TMX3	Protein disulfide-isomerase TMX3	SeqId_5654_70	588	Prostate	1.01215	0.932769	1.09828	0.771998	0.971433
PAEP	P09466	Glycodelin	Glycodelin	SeqId_8867_18	588	Prostate	0.987639	0.907871	1.07442	0.772221	0.971433
EYS	Q5T1H1	EYS	Protein eyes shut homolog	SeqId_9365_91	588	Prostate	1.01203	0.933236	1.09747	0.772486	0.971433
CHST14	Q8NCH0	CHSTE	Carbohydrate sulfotransferase 14	SeqId_7262_191	588	Prostate	0.987422	0.906198	1.07593	0.772567	0.971433
ESRRA	P11474	ERRalpha	Steroid hormone receptor ERR1	SeqId_9873_17	588	Prostate	1.0128	0.929022	1.10413	0.772822	0.971433
CD248	Q9HCU0	CD248	Endosialin	SeqId_15491_20	588	Prostate	0.987789	0.908637	1.07384	0.773112	0.971433
THSD1	Q9NS62	THSD1	Thrombospondin type-1 domain-containing protein 1	SeqId_5621_64	588	Prostate	1.01259	0.930025	1.10248	0.773165	0.971433
NRP2	O60462	Neuropilin-2	Neuropilin-2	SeqId_15387_44	588	Prostate	1.01222	0.931969	1.09938	0.773232	0.971433
KRT17	Q04695	Keratin 17	Keratin, type I cytoskeletal 17	SeqId_12923_51	588	Prostate	1.0121	0.932576	1.09841	0.773279	0.971433
B4GALNT1	Q00973	B4GN1	Beta-1,4 N-acetylgalactosaminyltransferase 1	SeqId_8976_13	588	Prostate	1.01246	0.930581	1.10155	0.773453	0.971433
AGAP3	Q96P47	AGAP3	Arf-GAP with GTPase, ANK repeat and PH domain-containing protein 3	SeqId_13960_15	588	Prostate	0.987733	0.908014	1.07445	0.773745	0.971433
BAGE2	Q86Y30	BAGE2	B melanoma antigen 2	SeqId_6294_11	588	Prostate	1.0129	0.928107	1.10544	0.773812	0.971433
BTN3A3	O00478	BT3A3	Butyrophilin subfamily 3 member A3	SeqId_17692_2	588	Prostate	0.988272	0.911874	1.07107	0.773813	0.971433
GZMM	P51124	Granzyme M	Granzyme M	SeqId_5704_74	588	Prostate	0.987642	0.907146	1.07528	0.774351	0.971862
PRKAR2A	P13861	KAP2	cAMP-dependent protein kinase type II-alpha regulatory subunit	SeqId_19125_26	588	Prostate	0.988005	0.909676	1.07308	0.774599	0.97191
MTX2	O75431	Metaxin-2	Metaxin-2	SeqId_8839_4	588	Prostate	0.987689	0.907336	1.07516	0.774782	0.97191
RNF43	Q68DV7	RNF43	E3 ubiquitin-protein ligase RNF43	SeqId_14120_2	588	Prostate	0.987575	0.906416	1.076	0.775049	0.971999
COL11A2	P13942	COL11A2	Collagen alpha-2(XI) chain	SeqId_11278_4	588	Prostate	1.0139	0.922233	1.11468	0.77527	0.97203
TRIL	Q7L0X0	TRIL:ECD	TLR4 interactor with leucine rich repeats:Extracellular domain	SeqId_6527_1	588	Prostate	0.988138	0.910327	1.0726	0.775519	0.972072
HNRNPF	P52597	HNRPF	Heterogeneous nuclear ribonucleoprotein F	SeqId_9764_79	588	Prostate	1.01198	0.932362	1.09839	0.775811	0.972072
ART4	Q93070	ART4	Ecto-ADP-ribosyltransferase 4	SeqId_6576_1	588	Prostate	1.01229	0.930646	1.10109	0.775892	0.972072
STAT3	P40763	STAT3	Signal transducer and activator of transcription 3	SeqId_10346_5	588	Prostate	0.988141	0.909989	1.073	0.776564	0.972668
CHST15	Q7LFX5	ST4S6	Carbohydrate sulfotransferase 15	SeqId_4469_78	588	Prostate	1.01233	0.929769	1.10223	0.777626	0.973181
EEF1D	P29692	EF1D	Elongation factor 1-delta	SeqId_17826_341	588	Prostate	1.01206	0.931217	1.09992	0.777756	0.973181
SUSD1	Q6UWL2	SUSD1	Sushi domain-containing protein 1	SeqId_9582_93	588	Prostate	0.98796	0.908213	1.07471	0.777866	0.973181
DEFB132	Q7Z7B7	DB132	Beta-defensin 132	SeqId_9022_49	588	Prostate	1.01162	0.933362	1.09643	0.778598	0.973181
DEFB128	Q7Z7B8	DB128	Beta-defensin 128	SeqId_6360_7	588	Prostate	1.01226	0.929618	1.10224	0.779173	0.973181
NANOG	Q9H9S0	NANOG	Homeobox protein NANOG	SeqId_2732_58	588	Prostate	1.01177	0.932272	1.09805	0.779217	0.973181
CPN1	P15169	CBPN	Carboxypeptidase N catalytic chain	SeqId_7142_5	588	Prostate	1.01225	0.929616	1.10224	0.779232	0.973181
NATD1	Q8N6N6	NATD1	Protein NATD1	SeqId_18261_34	588	Prostate	1.01208	0.930521	1.10079	0.779392	0.973181
DOK1	Q99704	DOK1	Docking protein 1	SeqId_16831_7	588	Prostate	0.988631	0.912595	1.071	0.779439	0.973181
UBE2G2	P60604	UB2G2	Ubiquitin-conjugating enzyme E2 G2	SeqId_9199_6	588	Prostate	0.988593	0.912201	1.07138	0.779775	0.973181
TREM2	Q9NZC2	TREM2	Triggering receptor expressed on myeloid cells 2	SeqId_16300_4	588	Prostate	0.987713	0.905677	1.07718	0.779902	0.973181
REG1A	P05451	PSP	Lithostathine-1-alpha	SeqId_13095_51	588	Prostate	1.01234	0.928835	1.10335	0.780113	0.973181
CSF1	P09603	CSF-1	Macrophage colony-stimulating factor 1	SeqId_3738_54	588	Prostate	0.988123	0.908612	1.07459	0.780119	0.973181
MGAT2	Q10469	MGAT2	Alpha-1,6-mannosyl-glycoprotein 2-beta-N-acetylglucosaminyltransferase	SeqId_6909_40	588	Prostate	0.987636	0.905009	1.07781	0.780174	0.973181
G0S2	P27469	G0S2	G0/G1 switch protein 2	SeqId_8931_124	588	Prostate	0.98806	0.908101	1.07506	0.780259	0.973181
ZWINT	O95229	ZWINT	ZW10 interactor	SeqId_18286_3	588	Prostate	1.01163	0.93265	1.09729	0.780419	0.973181
NRAS	P01111	RASN	GTPase NRas	SeqId_10531_18	588	Prostate	1.01181	0.931513	1.09902	0.780837	0.973181
NDUFV2	P19404	NDUV2	NADH dehydrogenase [ubiquinone] flavoprotein 2, mitochondrial	SeqId_7748_11	588	Prostate	1.01221	0.929217	1.10262	0.780956	0.973181
CLC	Q05315	LPPL	Galectin-10	SeqId_11094_104	588	Prostate	0.988339	0.9099	1.07354	0.781001	0.973181
KCNE5	Q9UJ90	KCE1L:N-term	Potassium voltage-gated channel subfamily E regulatory beta subunit 5:N-term, opposite side of membrane	SeqId_8756_41	588	Prostate	0.987727	0.905323	1.07763	0.781132	0.973181
GPR68	Q15743	SPR1	Ovarian cancer G-protein coupled receptor 1	SeqId_12503_5	588	Prostate	0.988631	0.911959	1.07175	0.781304	0.973181
FLT4	P35916	VEGF sR3	Vascular endothelial growth factor receptor 3	SeqId_16035_8	588	Prostate	1.01227	0.928671	1.1034	0.781481	0.973181
IL17D	Q8TAD2	IL-17D	Interleukin-17D	SeqId_4136_40	588	Prostate	1.01212	0.92955	1.10202	0.781491	0.973181
UBTD2	Q8WUN7	UBTD2	Ubiquitin domain-containing protein 2	SeqId_12875_28	588	Prostate	0.987775	0.905272	1.0778	0.782226	0.973472
GRAP	Q13588	GRAP	GRB2-related adapter protein	SeqId_12820_1	588	Prostate	1.01199	0.929958	1.10125	0.78231	0.973472
FABP6	P51161	FABP6	Gastrotropin	SeqId_6450_8	588	Prostate	1.01234	0.927916	1.10445	0.78246	0.973472
TFF2	Q03403	Trefoil factor 2	Trefoil factor 2	SeqId_9191_8	588	Prostate	0.987623	0.904037	1.07894	0.782511	0.973472
HTR6	P50406	5HT6R	5-hydroxytryptamine receptor 6	SeqId_13561_5	588	Prostate	0.988487	0.910261	1.07344	0.783098	0.97388
GPC3	P51654	Glypican 3	Glypican-3	SeqId_4842_62	588	Prostate	1.01188	0.930227	1.1007	0.783231	0.97388
USO1	O60763	USO1	General vesicular transport factor p115	SeqId_13639_101	588	Prostate	0.988492	0.910143	1.07359	0.783534	0.97391
FUT9	Q9Y231	FUT9	Alpha-(1,3)-fucosyltransferase 9	SeqId_6991_24	588	Prostate	1.01158	0.931764	1.09823	0.783649	0.97391
CDC34	P49427	UB2R1	Ubiquitin-conjugating enzyme E2 R1	SeqId_12532_28	588	Prostate	0.988593	0.910517	1.07336	0.784609	0.974833
ZNF774	Q6NX45	ZN774	Zinc finger protein 774	SeqId_12760_34	588	Prostate	0.988398	0.908976	1.07476	0.784813	0.974833
RBM39	Q14498	RBM39	RNA-binding protein 39	SeqId_4284_18	588	Prostate	1.01199	0.928921	1.1025	0.784981	0.974833
HMGB3	O15347	HMGB3	High mobility group protein B3	SeqId_12775_6	588	Prostate	0.988719	0.911223	1.07281	0.785301	0.974936
ATAD1	Q8NBU5	ATAD1	ATPase family AAA domain-containing protein 1	SeqId_6625_31	588	Prostate	0.988069	0.906173	1.07737	0.7857	0.974936
PARVA	Q9NVD7	PARVA	Alpha-parvin	SeqId_13434_172	588	Prostate	0.988875	0.912206	1.07199	0.785843	0.974936
JUND	P17535	jun-D	Transcription factor jun-D	SeqId_19602_36	588	Prostate	0.988641	0.910435	1.07357	0.785852	0.974936
MPG	P29372	3MG	DNA-3-methyladenine glycosylase	SeqId_12438_127	588	Prostate	0.988727	0.910957	1.07314	0.786215	0.975143
OGN	P20774	MIME	Mimecan	SeqId_17224_12	588	Prostate	1.01123	0.932573	1.09652	0.786934	0.975696
TMEM25	Q86YD3	TMM25	Transmembrane protein 25	SeqId_9014_18	588	Prostate	1.01158	0.930537	1.09967	0.787055	0.975696
ENPEP	Q07075	AMPE	Glutamyl aminopeptidase	SeqId_15558_63	588	Prostate	1.01127	0.932019	1.09726	0.787793	0.976203
ACP1	P24666	PPAC	Low molecular weight phosphotyrosine protein phosphatase	SeqId_3858_5	588	Prostate	0.989045	0.912745	1.07172	0.787981	0.976203
DSCAM	O60469	DSCAM	Down syndrome cell adhesion molecule	SeqId_9175_48	588	Prostate	1.01114	0.932651	1.09623	0.788184	0.976203
COL6A3	P12111	Collagen alpha-3(VI):BPTI/Kunitz inhibitor	Collagen alpha-3(VI) chain:Bovine pancreatic trypsin inhibitor/Kunitz inhibitor domain, isoform 1	SeqId_11196_31	588	Prostate	0.988111	0.905525	1.07823	0.788252	0.976203
P4HA2	O15460	P4HA2	Prolyl 4-hydroxylase subunit alpha-2	SeqId_11348_132	588	Prostate	1.01151	0.930195	1.09993	0.788967	0.976709
INHBC	P55103	INHBC	Inhibin beta C chain	SeqId_6408_2	588	Prostate	0.987628	0.901493	1.08199	0.789165	0.976709
PLA2G7	Q13093	PAFAH	Platelet-activating factor acetylhydrolase	SeqId_5015_15	588	Prostate	0.988008	0.90425	1.07952	0.789519	0.976709
TCEA2	Q15560	TCEA2	Transcription elongation factor A protein 2	SeqId_13481_24	588	Prostate	0.988532	0.908255	1.0759	0.789528	0.976709
CCL7	P80098	MCP-3	C-C motif chemokine 7	SeqId_4886_3	588	Prostate	1.01093	0.93319	1.09515	0.790009	0.976709
DYNLT1	P63172	DYLT1	Dynein light chain Tctex-type 1	SeqId_14331_262	588	Prostate	0.989168	0.912965	1.07173	0.790017	0.976709
PDGFRA	P16234	PDGFRA	Platelet-derived growth factor receptor alpha	SeqId_10366_11	588	Prostate	1.01133	0.930821	1.09881	0.79004	0.976709
KIF3A	Q9Y496	KIF3A	Kinesin-like protein KIF3A	SeqId_13961_18	588	Prostate	1.01125	0.931204	1.09819	0.79025	0.976725
VSIR	Q9H7M9	GI24:CD	V-type immunoglobulin domain-containing suppressor of T-cell activation:Cytoplasmic domain	SeqId_11531_24	588	Prostate	1.01125	0.930967	1.09845	0.790976	0.977127
RLBP1	P12271	RLBP1	Retinaldehyde-binding protein 1	SeqId_12936_38	588	Prostate	1.0112	0.93117	1.09811	0.791164	0.977127
HNRNPAB	Q99729	hnRNP A/B	Heterogeneous nuclear ribonucleoprotein A/B	SeqId_8894_80	588	Prostate	1.0113	0.930524	1.09908	0.791396	0.977127
RNGTT	O60942	MCE1	mRNA-capping enzyme	SeqId_12847_27	588	Prostate	1.01158	0.928799	1.10175	0.791462	0.977127
CYTIP	O60759	CYTIP	Cytohesin-interacting protein	SeqId_13612_7	588	Prostate	0.988547	0.907552	1.07677	0.791705	0.977127
CHRD	Q9H2X0	CHRD	Chordin	SeqId_13438_115	588	Prostate	0.9886	0.90794	1.07643	0.791759	0.977127
RAN	P62826	RAN	GTP-binding nuclear protein Ran	SeqId_4282_3	588	Prostate	1.01057	0.934533	1.0928	0.792119	0.977328
CANT1	Q8WVQ1	CANT1	Soluble calcium-activated nucleotidase 1	SeqId_6480_1	588	Prostate	0.989022	0.910891	1.07385	0.792615	0.977488
PMEPA1	Q969W9	PMEPA	Protein TMEPAI	SeqId_6936_7	588	Prostate	0.988444	0.906303	1.07803	0.79287	0.977488
IL2	P60568	IL-2	Interleukin-2	SeqId_3070_1	588	Prostate	0.988418	0.906068	1.07825	0.79296	0.977488
PRMT3	O60678	ANM3	Protein arginine N-methyltransferase 3	SeqId_12696_166	588	Prostate	0.98895	0.910173	1.07454	0.793038	0.977488
PIANP	Q8IYJ0	PIANP	PILR alpha-associated neural protein	SeqId_9599_6	588	Prostate	1.01143	0.928779	1.10144	0.793817	0.977527
LPCAT2	Q7L5N7	PCAT2	Lysophosphatidylcholine acyltransferase 2	SeqId_11175_45	588	Prostate	1.01109	0.93083	1.09826	0.793852	0.977527
ERP44	Q9BS26	TXNDC4	Endoplasmic reticulum resident protein 44	SeqId_6064_4	588	Prostate	0.988714	0.907987	1.07662	0.793954	0.977527
CNGA2	Q16280	CNGA2	Cyclic nucleotide-gated olfactory channel	SeqId_12872_35	588	Prostate	0.98885	0.909003	1.07571	0.794078	0.977527
WFDC13	Q8IUB5	WFD13	WAP four-disulfide core domain protein 13	SeqId_9345_436	588	Prostate	0.989194	0.91164	1.07335	0.794235	0.977527
LCTL	Q6UWM7	LCTL	Lactase-like protein	SeqId_10890_135	588	Prostate	1.01109	0.930607	1.09854	0.794348	0.977527
LRP12	Q9Y561	LRP12	Low-density lipoprotein receptor-related protein 12	SeqId_15506_34	588	Prostate	1.01194	0.925412	1.10657	0.794611	0.977527
MYORG	Q6NSJ0	K1161:CD	Uncharacterized family 31 glucosidase KIAA1161:Cytoplasmic domain	SeqId_8093_13	588	Prostate	1.01124	0.929637	1.1	0.794648	0.977527
F2	P00734	Prothrombin	Prothrombin	SeqId_5316_54	588	Prostate	1.01076	0.93234	1.09577	0.795117	0.977617
ENTPD1	P49961	CD39	Ectonucleoside triphosphate diphosphohydrolase 1	SeqId_3182_38	588	Prostate	1.01124	0.929361	1.10034	0.795231	0.977617
CAMK1	Q14012	CAMK1	Calcium/calmodulin-dependent protein kinase type 1	SeqId_3592_4	588	Prostate	1.01102	0.930594	1.0984	0.795498	0.977617
NRBP1	Q9UHY1	NRBP	Nuclear receptor-binding protein	SeqId_12616_45	588	Prostate	0.989172	0.910951	1.07411	0.795606	0.977617
COL8A1	P27658	CO8A1	Collagen alpha-1(VIII) chain	SeqId_4807_13	588	Prostate	1.01104	0.930392	1.09868	0.795707	0.977617
DEPP1	Q9NTK1	DEPP	Protein DEPP	SeqId_7178_59	588	Prostate	0.989223	0.911237	1.07388	0.795918	0.977634
TWSG1	Q9GZX9	TWSG1	Twisted gastrulation protein homolog 1	SeqId_9234_8	588	Prostate	1.01109	0.929676	1.09963	0.796847	0.977754
CFHR4	Q92496	FHR4	Complement factor H-related protein 4	SeqId_6471_53	588	Prostate	1.01104	0.9299	1.09926	0.79703	0.977754
MACROD1	Q9BQ69	MACD1	O-acetyl-ADP-ribose deacetylase MACROD1	SeqId_13653_335	588	Prostate	1.01096	0.930363	1.09854	0.79704	0.977754
TNFSF8	P32971	CD30 Ligand	Tumor necrosis factor ligand superfamily member 8	SeqId_3421_54	588	Prostate	0.98951	0.913066	1.07235	0.797115	0.977754
NRG2	O14511	NRG2	Pro-neuregulin-2, membrane-bound isoform	SeqId_8060_7	588	Prostate	1.01097	0.930225	1.09871	0.797333	0.977754
TAFA3	Q7Z5A8	F19A3	Protein FAM19A3	SeqId_7839_99	588	Prostate	1.01078	0.931188	1.09717	0.797823	0.977754
PGLYRP3	Q96LB9	PGRP-I-alpha	Peptidoglycan recognition protein 3	SeqId_10561_5	588	Prostate	1.01064	0.931979	1.09595	0.797873	0.977754
TAB1|MAP3K7	Q15750|O43318	TAK1-TAB1	Mitogen-activated protein kinase kinase kinase 7:TGF-beta-activated kinase 1 and MAP3K7-binding protein 1 fusion	SeqId_5259_2	588	Prostate	1.01061	0.932159	1.09566	0.797981	0.977754
ROBO2	Q9HCK4	ROBO2	Roundabout homolog 2	SeqId_5116_62	588	Prostate	0.988283	0.90284	1.08181	0.798351	0.977754
GRK2	P25098	BARK1	beta-adrenergic receptor kinase 1	SeqId_3347_9	588	Prostate	0.989274	0.910625	1.07472	0.798603	0.977754
BCHE	P06276	Pseudocholinesterase	Cholinesterase	SeqId_15514_26	588	Prostate	1.01151	0.926235	1.10464	0.798955	0.977754
CRADD	P78560	CRADD	Death domain-containing protein CRADD	SeqId_15322_35	588	Prostate	0.989224	0.91006	1.07527	0.799039	0.977754
PAK4	O96013	PAK4	Serine/threonine-protein kinase PAK 4	SeqId_13719_19	588	Prostate	1.0115	0.926222	1.10462	0.799203	0.977754
PLG	P00747	Angiostatin	Angiostatin	SeqId_3710_49	588	Prostate	0.989011	0.908281	1.07692	0.799233	0.977754
TNFSF10	P50591	TRAIL	Tumor necrosis factor ligand superfamily member 10	SeqId_8833_20	588	Prostate	0.989056	0.908639	1.07659	0.799246	0.977754
TMEM132B	Q14DG7	T132B	Transmembrane protein 132B	SeqId_8890_9	588	Prostate	0.988706	0.905799	1.0792	0.799341	0.977754
BET1L	Q9NYM9	BET1L	BET1-like protein	SeqId_10959_125	588	Prostate	1.01089	0.929717	1.09916	0.799739	0.977754
APPL1	Q9UKG1	DP13A	DCC-interacting protein 13-alpha	SeqId_12825_18	588	Prostate	1.01099	0.92901	1.10021	0.800004	0.977754
MAPT	P10636	tau	Microtubule-associated protein tau	SeqId_5854_60	588	Prostate	0.988735	0.905759	1.07931	0.800011	0.977754
VPS4A	Q9UN37	VPS4A	Vacuolar protein sorting-associated protein 4A	SeqId_11476_43	588	Prostate	1.01083	0.929923	1.09877	0.800244	0.977754
AARS1	P49588	SYAC	Alanine--tRNA ligase, cytoplasmic	SeqId_12340_17	588	Prostate	1.01042	0.932444	1.09492	0.800271	0.977754
CGA	P01215	Glycoprotein hormones a-chain	Glycoprotein hormones alpha chain	SeqId_14056_4	588	Prostate	0.989341	0.910489	1.07502	0.800357	0.977754
PRKAG1|PRKAB1|PRKAA1	P54619|Q9Y478|Q13131	AMPK a1b1g1	AMP Kinase (alpha1beta1gamma1)	SeqId_5183_53	588	Prostate	1.011	0.928407	1.10094	0.801335	0.978209
PCDHB1	Q9Y5F3	PCDB1	Protocadherin beta-1	SeqId_9941_70	588	Prostate	1.011	0.928253	1.10113	0.801655	0.978209
GNPNAT1	Q96EK6	GNA1	Glucosamine 6-phosphate N-acetyltransferase	SeqId_13954_9	588	Prostate	0.989727	0.91311	1.07277	0.801661	0.978209
RMI1	Q9H9A7	RMI1	RecQ-mediated genome instability protein 1	SeqId_13926_1	588	Prostate	0.989513	0.911326	1.07441	0.801788	0.978209
SORT1	Q99523	SORT	Sortilin	SeqId_11300_32	588	Prostate	1.01109	0.927397	1.10234	0.802432	0.978209
PAPPA	Q13219	PAPP-A	Pappalysin-1	SeqId_4148_49	588	Prostate	1.01079	0.929269	1.09946	0.802482	0.978209
ERCC4	Q92889	XPF	DNA repair endonuclease XPF	SeqId_9895_77	588	Prostate	0.988967	0.906591	1.07883	0.802574	0.978209
CFP	P27918	Properdin	Properdin	SeqId_2960_66	588	Prostate	0.989404	0.910058	1.07567	0.802767	0.978209
LIPN	Q5VXI9	LIPN	Lipase member N	SeqId_8097_77	588	Prostate	0.989822	0.913398	1.07264	0.802937	0.978209
TENM4	Q6N022	TEN4	Teneurin-4	SeqId_11365_17	588	Prostate	1.01053	0.930556	1.09737	0.803398	0.978209
ABHD14A	Q9BUJ0	ABHEA	Protein ABHD14A	SeqId_5715_4	588	Prostate	0.989093	0.907243	1.07833	0.803473	0.978209
S100A9	P06702	calgranulin B	Protein S100-A9	SeqId_5339_49	588	Prostate	1.01071	0.929238	1.09933	0.803769	0.978209
LTBP4	Q8N2S1	LTBP4	Latent-transforming growth factor beta-binding protein 4	SeqId_13133_73	588	Prostate	1.01122	0.926029	1.10424	0.803798	0.978209
CSN2	P05814	Beta-casein	Beta-casein	SeqId_16587_1	588	Prostate	1.01018	0.932503	1.09434	0.803965	0.978209
CCDC25	Q86WR0	CCD25	Coiled-coil domain-containing protein 25	SeqId_18264_12	588	Prostate	0.989743	0.912201	1.07388	0.804369	0.978209
AGT	P01019	Angiotensinogen	Angiotensinogen	SeqId_3484_60	588	Prostate	1.01242	0.91813	1.1164	0.804474	0.978209
JPH3	Q8WXH2	JPH3	Junctophilin-3	SeqId_9089_77	588	Prostate	0.989487	0.910044	1.07587	0.804522	0.978209
EDDM3B	P56851	EP3B	Epididymal secretory protein E3-beta	SeqId_7782_34	588	Prostate	0.989323	0.908496	1.07734	0.805015	0.978209
CNTF	P26441	CNTF	Ciliary neurotrophic factor	SeqId_3489_9	588	Prostate	1.0105	0.929995	1.09796	0.80529	0.978209
NMI	Q13287	NMI	N-myc-interactor	SeqId_17512_2	588	Prostate	0.98966	0.91114	1.07495	0.805341	0.978209
MMP8	P22894	MMP-8	Neutrophil collagenase	SeqId_9172_69	588	Prostate	0.990056	0.914384	1.07199	0.805402	0.978209
CCL8	P80075	MCP-2	C-C motif chemokine 8	SeqId_13748_4	588	Prostate	0.989868	0.912671	1.07359	0.805811	0.978209
MAP2K6	P52564	MP2K6	Dual specificity mitogen-activated protein kinase kinase 6	SeqId_17175_5	588	Prostate	1.01016	0.931626	1.09531	0.806647	0.978209
PFDN2	Q9UHV9	PFD2	Prefoldin subunit 2	SeqId_19243_2	588	Prostate	1.01052	0.929211	1.09895	0.80679	0.978209
PAK6	Q9NQU5	PAK6	Serine/threonine-protein kinase PAK 6	SeqId_3827_22	588	Prostate	1.01015	0.931577	1.09536	0.80681	0.978209
UBE2E1	P51965	UB2E1	Ubiquitin-conjugating enzyme E2 E1	SeqId_14326_4	588	Prostate	1.01063	0.928473	1.10006	0.806852	0.978209
ZNF134	P52741	ZN134	Zinc finger protein 134	SeqId_12787_47	588	Prostate	1.01074	0.927711	1.1012	0.807026	0.978209
CXCL6	P80162	GCP-2	C-X-C motif chemokine 6	SeqId_3495_15	588	Prostate	1.01067	0.927983	1.10072	0.80745	0.978209
TIMP2	P16035	TIMP-2	Metalloproteinase inhibitor 2	SeqId_2278_61	588	Prostate	0.989507	0.909008	1.07713	0.807497	0.978209
GREM1	O60565	GREM1	Gremlin-1	SeqId_18878_15	588	Prostate	0.990332	0.915814	1.07091	0.807678	0.978209
MMP20	O60882	MMP20	Matrix metalloproteinase-20	SeqId_15419_15	588	Prostate	1.01058	0.928479	1.09994	0.807695	0.978209
HMG20B	Q9P0W2	HM20B	SWI/SNF-related matrix-associated actin-dependent regulator of chromatin subfamily E member 1-related	SeqId_11551_16	588	Prostate	0.989397	0.907924	1.07818	0.807905	0.978209
C8G	P07360	CO8G	Complement component C8 gamma chain	SeqId_14708_59	588	Prostate	0.98967	0.91018	1.0761	0.807946	0.978209
TIE1	P35590	sTie-1	Tyrosine-protein kinase receptor Tie-1, soluble	SeqId_2844_53	588	Prostate	0.989967	0.912542	1.07396	0.808245	0.978209
IGFBPL1	Q8WX77	IBPL1	Insulin-like growth factor-binding protein-like 1	SeqId_7815_49	588	Prostate	0.989393	0.907743	1.07839	0.808265	0.978209
COL6A5	A8TX70	CO6A5	Collagen alpha-5(VI) chain	SeqId_11155_16	588	Prostate	1.01083	0.926499	1.10284	0.808481	0.978209
RAPGEF5	Q92565	RPGF5	Rap guanine nucleotide exchange factor 5	SeqId_9059_14	588	Prostate	1.01066	0.927581	1.10117	0.808601	0.978209
IL10RB	Q08334	IL-10 Rb	Interleukin-10 receptor subunit beta	SeqId_2631_50	588	Prostate	0.989832	0.911203	1.07525	0.808769	0.978209
CCDC50	Q8IVM0	CCD50	Coiled-coil domain-containing protein 50	SeqId_12399_194	588	Prostate	0.990114	0.913536	1.07311	0.808856	0.978209
TEAD3	Q99594	TEAD3	Transcriptional enhancer factor TEF-5	SeqId_12854_3	588	Prostate	0.989612	0.909195	1.07714	0.809184	0.978209
S100A2	P29034	S100A2	Protein S100-A2	SeqId_11969_5	588	Prostate	1.01127	0.923281	1.10764	0.809317	0.978209
BPIFB1	Q8TDL5	LPLC1	BPI fold-containing family B member 1	SeqId_15367_38	588	Prostate	1.01117	0.923832	1.10677	0.809518	0.978209
BICDL1	Q6ZP65	BICR1	Bicaudal D-related protein 1	SeqId_11158_40	588	Prostate	0.98962	0.908887	1.07752	0.810077	0.978209
SUMF1	Q8NBK3	SUMF1	Sulfatase-modifying factor 1	SeqId_6941_11	588	Prostate	1.01034	0.928931	1.09888	0.810354	0.978209
ABHD14B	Q96IU4	ABHEB	Protein ABHD14B	SeqId_19325_21	588	Prostate	1.00975	0.932756	1.0931	0.81048	0.978209
CHAD	O15335	CHAD	Chondroadherin	SeqId_13460_4	588	Prostate	1.01141	0.921653	1.1099	0.81093	0.978209
RPS6KA1	Q15418	KS6A1	Ribosomal protein S6 kinase alpha-1	SeqId_12329_21	588	Prostate	0.990104	0.912619	1.07417	0.810954	0.978209
CLCNKB	P51801	CLCKB	Chloride channel protein ClC-Kb	SeqId_13683_18	588	Prostate	1.01022	0.929463	1.09799	0.810991	0.978209
PKN1	Q16512	PKN1	Serine/threonine-protein kinase N1	SeqId_12562_1	588	Prostate	1.01041	0.928114	1.1	0.811159	0.978209
MUC1	P15941	MUC1:region 1	Mucin-1:region 1	SeqId_10623_19	588	Prostate	0.990099	0.912473	1.07433	0.8112	0.978209
RMDN3	Q96TC7	RMD3	Regulator of microtubule dynamics protein 3	SeqId_9290_8	588	Prostate	1.0102	0.92943	1.09799	0.81132	0.978209
IRF9	Q00978	ISGF3	Interferon regulatory factor 9	SeqId_12439_67	588	Prostate	0.989506	0.907405	1.07904	0.811332	0.978209
C1QC	P02747	C1QC	Complement C1q subcomponent subunit C	SeqId_14100_63	588	Prostate	0.989821	0.910062	1.07657	0.811342	0.978209
EPHB2	P29323	EPHB2	Ephrin type-B receptor 2	SeqId_8225_86	588	Prostate	0.989821	0.909858	1.07681	0.811843	0.978209
CRABP2	P29373	RABP2	Cellular retinoic acid-binding protein 2	SeqId_11696_7	588	Prostate	1.01068	0.925953	1.10316	0.812016	0.978209
ZHX1	Q9UKY1	ZHX1	Zinc fingers and homeoboxes protein 1	SeqId_12751_26	588	Prostate	0.989636	0.908191	1.07838	0.812061	0.978209
IL20RA	Q9UHF4	IL-20 Ra	Interleukin-20 receptor subunit alpha	SeqId_5085_18	588	Prostate	1.01062	0.926301	1.10262	0.812124	0.978209
GHRH	P01286	Growth hormone-releasing factor	Somatoliberin	SeqId_9487_60	588	Prostate	0.99007	0.911816	1.07504	0.812233	0.978209
ARFIP1	P53367	ARFP1	Arfaptin-1	SeqId_13488_3	588	Prostate	0.990228	0.913075	1.0739	0.812436	0.978209
CD2	P06729	CD2	T-cell surface antigen CD2	SeqId_7100_31	588	Prostate	1.01026	0.928529	1.09918	0.812603	0.978209
TNR	Q92752	TENR	Tenascin-R	SeqId_11302_237	588	Prostate	1.01019	0.928691	1.09885	0.813209	0.978209
ACP2	P11117	Lysosomal acid phosphatase	Lysosomal acid phosphatase	SeqId_9237_54	588	Prostate	1.00967	0.932046	1.09377	0.813523	0.978209
DCTD	P32321	DCTD	Deoxycytidylate deaminase	SeqId_17756_69	588	Prostate	0.990475	0.914653	1.07258	0.813781	0.978209
NCR3	O14931	NKp30	Natural cytotoxicity triggering receptor 3	SeqId_3003_29	588	Prostate	0.990302	0.913131	1.07399	0.813876	0.978209
MEGF10	Q96KG7	MEG10	Multiple epidermal growth factor-like domains protein 10	SeqId_11168_3	588	Prostate	1.00995	0.929936	1.09685	0.814104	0.978209
SERPINF2	P08697	a2-Antiplasmin	Alpha-2-antiplasmin	SeqId_3024_18	588	Prostate	1.01114	0.92196	1.10894	0.814137	0.978209
CD93	Q9NPY3	C1QR1	Complement component C1q receptor	SeqId_14136_234	588	Prostate	0.98938	0.9051	1.08151	0.814172	0.978209
OCIAD1	Q9NX40	OCAD1	OCIA domain-containing protein 1	SeqId_16802_31	588	Prostate	1.00976	0.931146	1.09502	0.814237	0.978209
CD300LF	Q8TDQ1	CLM1	CMRF35-like molecule 1	SeqId_5623_11	588	Prostate	0.989824	0.908826	1.07804	0.814352	0.978209
HSPA1L	P34931	HS71L	Heat shock 70 kDa protein 1-like	SeqId_12041_33	588	Prostate	1.00979	0.930743	1.09555	0.814784	0.978386
H6PD	O95479	G6PE	GDH/6PGL endoplasmic bifunctional protein	SeqId_7161_25	588	Prostate	0.990207	0.911843	1.07531	0.815024	0.978386
LSM1	O15116	LSM1	U6 snRNA-associated Sm-like protein LSm1	SeqId_17795_176	588	Prostate	0.989652	0.907	1.07984	0.815158	0.978386
POGLUT3	Q7Z4H8	KDEL2	KDEL motif-containing protein 2	SeqId_8296_117	588	Prostate	1.00994	0.929503	1.09734	0.815289	0.978386
ERBB3	P21860	ERBB3	Receptor tyrosine-protein kinase erbB-3	SeqId_2617_56	588	Prostate	1.00989	0.929446	1.09729	0.816264	0.979294
JAM3	Q9BX67	JAM-C	Junctional adhesion molecule C	SeqId_2998_53	588	Prostate	1.01024	0.926948	1.10102	0.816441	0.979294
MORF4L1	Q9UBU8	MO4L1	Mortality factor 4-like protein 1	SeqId_18193_165	588	Prostate	0.990483	0.91327	1.07422	0.817374	0.97997
SPSB1	Q96BD6	SPSB1	SPRY domain-containing SOCS box protein 1	SeqId_13942_140	588	Prostate	1.00965	0.930581	1.09543	0.817488	0.97997
PF4V1	P10720	PF4V	Platelet factor 4 variant	SeqId_5663_18	588	Prostate	1.01046	0.924817	1.10404	0.817829	0.97997
GH2	P01242	SOM2	Growth hormone variant	SeqId_10978_39	588	Prostate	1.01026	0.925888	1.10232	0.818565	0.97997
LAT2	Q9GZY6	NTAL	Linker for activation of T-cells family member 2	SeqId_5613_75	588	Prostate	0.99025	0.910626	1.07684	0.818806	0.97997
SPTLC1	O15269	SPTC1	Serine palmitoyltransferase 1	SeqId_7886_26	588	Prostate	0.990392	0.911827	1.07573	0.818902	0.97997
CD320	Q9NPF0	CD320	CD320 antigen	SeqId_16320_139	588	Prostate	0.990102	0.909245	1.07815	0.818987	0.97997
ERP29	P30040	ERP29	Endoplasmic reticulum resident protein 29	SeqId_13728_19	588	Prostate	0.990619	0.913756	1.07395	0.819088	0.97997
EFNA5	P52803	Ephrin-A5	Ephrin-A5	SeqId_2615_60	588	Prostate	0.989992	0.908041	1.07934	0.819527	0.97997
MMP2	P08253	MMP-2	72 kDa type IV collagenase	SeqId_4160_49	588	Prostate	0.990158	0.909441	1.07804	0.819664	0.97997
GPC5	P78333	GPC5	Glypican-5	SeqId_4991_12	588	Prostate	1.00945	0.930899	1.09462	0.820064	0.97997
GHRL	Q9UBU3	ghrelin	Appetite-regulating hormone	SeqId_8447_11	588	Prostate	1.01007	0.926513	1.10116	0.820079	0.97997
AURKA	O14965	Aurora kinase A	Aurora kinase A	SeqId_3091_70	588	Prostate	0.990112	0.90833	1.07926	0.821256	0.97997
RGS19	P49795	RGS19	Regulator of G-protein signaling 19	SeqId_12713_365	588	Prostate	0.990738	0.913797	1.07416	0.821508	0.97997
BDNF	P23560	BDNF	Brain-derived neurotrophic factor	SeqId_14047_78	588	Prostate	1.00955	0.929276	1.09677	0.822033	0.97997
NAALAD2	Q9Y3Q0	NALD2	N-acetylated-alpha-linked acidic dipeptidase 2	SeqId_7986_98	588	Prostate	0.990598	0.912294	1.07562	0.822097	0.97997
DUSP16	Q9BY84	DUS16	Dual specificity protein phosphatase 16	SeqId_14631_22	588	Prostate	0.990429	0.910642	1.07721	0.82242	0.97997
JCHAIN	P01591	IgJ	Immunoglobulin J chain	SeqId_15306_20	588	Prostate	0.990105	0.907709	1.07998	0.82251	0.97997
STX2	P32856	STX2	Syntaxin-2	SeqId_7738_299	588	Prostate	1.0095	0.92906	1.09691	0.823337	0.97997
PIAS3	Q9Y6X2	PIAS3	E3 SUMO-protein ligase PIAS3	SeqId_13513_174	588	Prostate	1.00961	0.928305	1.09803	0.823399	0.97997
PHEX	P78562	PHEX	Phosphate-regulating neutral endopeptidase	SeqId_18921_30	588	Prostate	1.00909	0.931968	1.09259	0.823479	0.97997
ADM	P35318	Adrenomedullin	Adrenomedullin	SeqId_7922_5	588	Prostate	1.0092	0.931154	1.09379	0.82348	0.97997
POLR2K	P53803	RPAB4	DNA-directed RNA polymerases I, II, and III subunit RPABC4	SeqId_19134_66	588	Prostate	1.00938	0.92982	1.09575	0.82358	0.97997
B3GLCT	Q6Y288	B3GLT	Beta-1,3-glucosyltransferase	SeqId_5727_35	588	Prostate	0.990613	0.911695	1.07636	0.823798	0.97997
UBE2D2	P62837	UB2D2	Ubiquitin-conjugating enzyme E2 D2	SeqId_18842_24	588	Prostate	1.00941	0.929379	1.09634	0.824075	0.97997
IL5	P05113	IL-5	Interleukin-5	SeqId_11071_1	588	Prostate	0.990502	0.910512	1.07752	0.824198	0.97997
TMPRSS11D	O60235	TM11D	Transmembrane protease serine 11D	SeqId_6547_83	588	Prostate	1.00937	0.929446	1.09618	0.824568	0.97997
LST1	O00453	LST1	Leukocyte-specific transcript 1 protein	SeqId_9531_24	588	Prostate	0.990298	0.908466	1.0795	0.82465	0.97997
GOLM1	Q8NBJ4	GOLM1	Golgi membrane protein 1	SeqId_17456_53	588	Prostate	0.99093	0.914166	1.07414	0.82471	0.97997
PRPF6	O94906	PRP6:region 2	Pre-mRNA-processing factor 6:region 2	SeqId_9581_4	588	Prostate	0.990406	0.909386	1.07864	0.824789	0.97997
GCA	P28676	GRAN	Grancalcin	SeqId_12594_5	588	Prostate	1.0093	0.929709	1.09571	0.825122	0.97997
CEACAM3	P40198	CEAM3	Carcinoembryonic antigen-related cell adhesion molecule 3	SeqId_8999_19	588	Prostate	1.00929	0.929769	1.09561	0.825233	0.97997
PEAR1	Q5VY43	PEAR1:CD	Platelet endothelial aggregation receptor 1:Cytoplasmic domain	SeqId_8892_14	588	Prostate	1.00932	0.929539	1.09594	0.825271	0.97997
IFI16	Q16666	IP16:HIN 2	Gamma-interferon-inducible protein 16:Isoform 2, Hematopoietic expression, interferon-inducible nature, and nuclear localization 2	SeqId_12893_159	588	Prostate	0.990549	0.910419	1.07773	0.825375	0.97997
MRPL14	Q6P1L8	RM14	39S ribosomal protein L14, mitochondrial	SeqId_8021_59	588	Prostate	1.00874	0.933513	1.09004	0.82576	0.97997
PXDN	Q92626	PXDN	Peroxidasin homolog	SeqId_13463_1	588	Prostate	1.01007	0.923841	1.10435	0.825797	0.97997
FEN1	P39748	FLAP endonuclease-1	Flap endonuclease 1	SeqId_12577_100	588	Prostate	1.00957	0.927342	1.09908	0.82614	0.97997
XRCC1	P18887	XRCC1	DNA repair protein XRCC1	SeqId_12535_2	588	Prostate	1.00953	0.927592	1.09871	0.826165	0.97997
GUCA2B	Q16661	GUC2B	Guanylate cyclase activator 2B	SeqId_6223_5	588	Prostate	1.00969	0.92644	1.10042	0.826185	0.97997
CD200R1L	Q6Q8B3	MO2R2	Cell surface glycoprotein CD200 receptor 2	SeqId_8980_19	588	Prostate	0.990412	0.908623	1.07956	0.826577	0.97997
DGCR2	P98153	IDD	Integral membrane protein DGCR2/IDD	SeqId_8055_33	588	Prostate	0.990121	0.905961	1.0821	0.826596	0.97997
CRISP3	P54108	CRIS3	Cysteine-rich secretory protein 3	SeqId_3187_52	588	Prostate	1.00914	0.930199	1.09477	0.826766	0.97997
HS6ST2	Q96MM7	H6ST2	Heparan-sulfate 6-O-sulfotransferase 2	SeqId_13524_25	588	Prostate	0.990603	0.910119	1.0782	0.827135	0.97997
NECTIN1	Q15223	nectin-1 gamma:CD	Nectin-1, isoform gamma:Cytoplasmic domain	SeqId_8803_61	588	Prostate	0.990414	0.908356	1.07989	0.82721	0.97997
RBL2	Q08999	p130	Retinoblastoma-like protein 2	SeqId_13565_2	588	Prostate	0.990622	0.91022	1.07813	0.827304	0.97997
JAM2	P57087	JAM-B	Junctional adhesion molecule B	SeqId_2997_8	588	Prostate	1.00926	0.9289	1.09658	0.827553	0.97997
PSME3	P61289	PSME3	Proteasome activator complex subunit 3	SeqId_5204_13	588	Prostate	0.990261	0.906795	1.08141	0.827556	0.97997
WNT5A	P41221	WNT5A	Protein Wnt-5a	SeqId_13268_45	588	Prostate	0.990299	0.907024	1.08122	0.827802	0.97997
ZYX	Q15942	Zyxin	Zyxin	SeqId_13632_10	588	Prostate	1.00908	0.930055	1.09481	0.828086	0.97997
RPP30	P78346	RPP30	Ribonuclease P protein subunit p30	SeqId_17511_10	588	Prostate	1.00896	0.930799	1.09369	0.828267	0.97997
RRAGC	Q9HB90	RRAGC	Ras-related GTP-binding protein C	SeqId_12548_75	588	Prostate	0.990617	0.909727	1.0787	0.828267	0.97997
PTGFRN	Q9P2B2	FPRP	Prostaglandin F2 receptor negative regulator	SeqId_12727_7	588	Prostate	1.00873	0.932351	1.09138	0.828627	0.97997
ADAM32	Q8TC27	ADA32	Disintegrin and metalloproteinase domain-containing protein 32	SeqId_7827_20	588	Prostate	0.990858	0.91178	1.07679	0.828658	0.97997
CLEC2B	Q92478	CLC2B	C-type lectin domain family 2 member B	SeqId_7786_83	588	Prostate	1.00919	0.928708	1.09665	0.82913	0.97997
PPP1R14A	Q96A00	PP14A	Protein phosphatase 1 regulatory subunit 14A	SeqId_19117_3	588	Prostate	0.991182	0.914435	1.07437	0.829445	0.97997
PGRMC2	O15173	PGRC2	Membrane-associated progesterone receptor component 2	SeqId_10506_53	588	Prostate	0.990712	0.910058	1.07852	0.829477	0.97997
DCAF5	Q96JK2	DCAF5	DDB1- and CUL4-associated factor 5	SeqId_11283_13	588	Prostate	1.00925	0.928071	1.09754	0.829531	0.97997
ZNF23	P17027	ZNF23	Zinc finger protein 23	SeqId_11565_58	588	Prostate	1.00921	0.928338	1.09713	0.829634	0.97997
MPIG6B	O95866	G6B:CD	Protein G6b:Isoform B, Cytoplasmic domain	SeqId_8659_68	588	Prostate	0.99074	0.910226	1.07837	0.829661	0.97997
DCN	P07585	Bone proteoglycan II	Decorin	SeqId_2666_53	588	Prostate	0.990736	0.91015	1.07846	0.829748	0.97997
IL4R	P24394	IL-4 sR	Interleukin-4 receptor subunit alpha	SeqId_3055_54	588	Prostate	0.991005	0.912575	1.07618	0.829933	0.97997
COA3	Q9Y2R0	CCD56	Cytochrome c oxidase assembly factor 3 homolog, mitochondrial	SeqId_7888_58	588	Prostate	1.00922	0.928135	1.09739	0.829945	0.97997
TPP1	O14773	TPP1	Tripeptidyl-peptidase 1	SeqId_17691_1	588	Prostate	0.991029	0.912759	1.07601	0.830005	0.97997
MAP4K3	Q8IVH8	M4K3	Mitogen-activated protein kinase kinase kinase kinase 3	SeqId_8978_30	588	Prostate	0.990797	0.910537	1.07813	0.830138	0.97997
GOSR2	O14653	GOSR2	Golgi SNAP receptor complex member 2	SeqId_10426_21	588	Prostate	1.00888	0.930613	1.09372	0.830166	0.97997
RGMA	Q96B86	RGMA	Repulsive guidance molecule A	SeqId_5483_1	588	Prostate	1.00944	0.926269	1.10007	0.83048	0.97997
HAPLN1	P10915	HPLN1	Hyaluronan and proteoglycan link protein 1	SeqId_3196_6	588	Prostate	1.00908	0.928848	1.09624	0.830647	0.97997
LAMA4	Q16363	LAMA4	Laminin subunit alpha-4	SeqId_6577_64	588	Prostate	0.991348	0.915416	1.07358	0.830755	0.97997
EIF3G	O75821	EIF3G	Eukaryotic translation initiation factor 3 subunit G	SeqId_11454_87	588	Prostate	1.00884	0.930517	1.09376	0.830937	0.97997
HTATIP2	Q9BUP3	HTAI2	Oxidoreductase HTATIP2	SeqId_7753_21	588	Prostate	0.991169	0.913612	1.07531	0.831028	0.97997
CARD19	Q96LW7	BINCA	Caspase recruitment domain-containing protein 19	SeqId_7778_104	588	Prostate	0.991141	0.913151	1.07579	0.831483	0.97997
NHEJ1	Q9H9Q4	NHEJ1	Non-homologous end-joining factor 1	SeqId_11351_233	588	Prostate	0.990807	0.90995	1.07885	0.831617	0.97997
CHFR	Q96EP1	CHFR	E3 ubiquitin-protein ligase CHFR	SeqId_11320_29	588	Prostate	0.991138	0.913028	1.07593	0.831675	0.97997
G6PD	P11413	G6PD	Glucose-6-phosphate 1-dehydrogenase	SeqId_19297_4	588	Prostate	1.00906	0.928493	1.09663	0.831701	0.97997
TOM1L2	Q6ZVM7	TM1L2	TOM1-like protein 2	SeqId_19356_20	588	Prostate	1.00869	0.931277	1.09253	0.831837	0.97997
PTPN7	P35236	PTN7	Tyrosine-protein phosphatase non-receptor type 7	SeqId_14688_6	588	Prostate	1.00902	0.928604	1.09641	0.8321	0.980005
GNAI3	P08754	GNAI3	Guanine nucleotide-binding protein G(k) subunit alpha	SeqId_12650_43	588	Prostate	1.00908	0.927968	1.09729	0.832504	0.980005
APLN	Q9ULZ1	APEL	Apelin	SeqId_6622_90	588	Prostate	1.00885	0.929711	1.09473	0.832563	0.980005
DEFB135	Q30KP9	DB135	Beta-defensin 135	SeqId_6411_58	588	Prostate	0.991362	0.91471	1.07444	0.832658	0.980005
THSD7A	Q9UPZ6	THS7A:TSP type-1 domain 6	Thrombospondin type-1 domain-containing protein 7A:Thrombospondin type-1 domain 6	SeqId_11174_8	588	Prostate	0.991532	0.91614	1.07313	0.833067	0.980254
LAYN	Q6UX15	Layilin	Layilin	SeqId_2635_61	588	Prostate	1.00876	0.92975	1.09449	0.833928	0.980933
SPHK2	Q9NRA0	SPHK2	Sphingosine kinase 2	SeqId_4468_21	588	Prostate	0.991272	0.913204	1.07601	0.834081	0.980933
COTL1	Q14019	Coactosin-like protein	Coactosin-like protein	SeqId_4905_63	588	Prostate	1.00872	0.929865	1.09426	0.834405	0.980933
FCRL3	Q96P31	FCRL3	Fc receptor-like protein 3	SeqId_4440_15	588	Prostate	0.991305	0.913358	1.0759	0.834437	0.980933
ALDH1A3	P47895	AL1A3	Aldehyde dehydrogenase family 1 member A3	SeqId_9835_16	588	Prostate	1.00898	0.927686	1.0974	0.83475	0.981069
HAPLN4	Q86UW8	HPLN4	Hyaluronan and proteoglycan link protein 4	SeqId_6455_52	588	Prostate	0.991046	0.910519	1.0787	0.835214	0.981381
C17orf78	Q8N4C9	CQ078:N-term	Uncharacterized protein C17orf78:N-term	SeqId_6571_75	588	Prostate	0.991143	0.911226	1.07807	0.835689	0.981605
STAB1	Q9NY15	STAB1	Stabilin-1	SeqId_14599_18	588	Prostate	1.00868	0.929418	1.0947	0.836058	0.981605
PMM2	O15305	Phosphomannomutase 2	Phosphomannomutase 2	SeqId_17794_6	588	Prostate	1.00862	0.929837	1.09408	0.836082	0.981605
CALB1	P05937	Calbindin D28	Calbindin	SeqId_9918_23	588	Prostate	1.00871	0.929096	1.09515	0.836197	0.981605
DCP1B	Q8IZD4	DCP1B	mRNA-decapping enzyme 1B	SeqId_12715_30	588	Prostate	0.991469	0.913995	1.07551	0.836491	0.981615
CPB2	Q96IY4	TAFI	Carboxypeptidase B2	SeqId_3518_54	588	Prostate	0.991537	0.914403	1.07518	0.83703	0.981615
FANCL	Q9NW38	FANCL	E3 ubiquitin-protein ligase FANCL	SeqId_10063_10	588	Prostate	1.00923	0.924453	1.10178	0.83737	0.981615
NMB	P08949	NMB	Neuromedin-B	SeqId_9321_400	588	Prostate	0.991171	0.910673	1.07878	0.837403	0.981615
EFS	O43281	EFS	Embryonal Fyn-associated substrate	SeqId_12572_236	588	Prostate	1.00875	0.928019	1.09651	0.837763	0.981615
TMUB2	Q71RG4	TMUB2	Transmembrane and ubiquitin-like domain-containing protein 2	SeqId_9226_6	588	Prostate	0.991387	0.912592	1.07699	0.837787	0.981615
ST6GALNAC5	Q9BVH7	SIA7E	Alpha-N-acetylgalactosaminide alpha-2,6-sialyltransferase 5	SeqId_7927_16	588	Prostate	1.00891	0.92657	1.09857	0.838165	0.981615
WARS1	P23381	SYWC	Tryptophan--tRNA ligase, cytoplasmic	SeqId_9870_17	588	Prostate	1.00886	0.9269	1.09806	0.838387	0.981615
ACOT13	Q9NPJ3	ACO13	Acyl-coenzyme A thioesterase 13	SeqId_17675_17	588	Prostate	1.00831	0.931243	1.09175	0.838422	0.981615
EIF4EBP1	Q13541	4EBP1	Eukaryotic translation initiation factor 4E-binding protein 1	SeqId_17372_5	588	Prostate	1.00838	0.930099	1.09325	0.839618	0.981615
JUN	P05412	c-Jun	Transcription factor AP-1	SeqId_10356_21	588	Prostate	0.99149	0.912728	1.07705	0.839625	0.981615
ADCYAP1	P18509	PACA	Pituitary adenylate cyclase-activating polypeptide	SeqId_8285_64	588	Prostate	0.991018	0.908027	1.08159	0.839753	0.981615
LAP3	P28838	LAP	Cytosol aminopeptidase	SeqId_13959_7	588	Prostate	1.00854	0.928621	1.09533	0.840084	0.981615
HDGFL2	Q7Z4V5	HDGR2	Hepatoma-derived growth factor-related protein 2	SeqId_4553_65	588	Prostate	1.0085	0.928791	1.09505	0.840344	0.981615
ADAM15	Q13444	ADA15:CD	Disintegrin and metalloproteinase domain-containing protein 15:Cytoplasmic domain	SeqId_9956_7	588	Prostate	1.00818	0.931273	1.09143	0.840571	0.981615
AAGAB	Q6PD74	P34	Alpha- and gamma-adaptin-binding protein p34	SeqId_11926_23	588	Prostate	1.00868	0.927166	1.09736	0.840666	0.981615
PDIA6	Q15084	PDIA6	Protein disulfide-isomerase A6	SeqId_5650_9	588	Prostate	0.991754	0.914601	1.07542	0.841174	0.981615
CDHR1	Q96JP9	CDHR1	Cadherin-related family member 1	SeqId_8372_29	588	Prostate	1.00901	0.924233	1.10156	0.84125	0.981615
CARTPT	Q16568	CART	Cocaine- and amphetamine-regulated transcript protein	SeqId_5743_82	588	Prostate	1.0087	0.9265	1.09819	0.84173	0.981615
LGALS7	P47929	Galectin-7	Galectin-7	SeqId_9196_8	588	Prostate	0.991438	0.911033	1.07894	0.842047	0.981615
TNNT3	P45378	TNNT3	Troponin T, fast skeletal muscle	SeqId_16807_35	588	Prostate	1.00817	0.930348	1.0925	0.842623	0.981615
RPL12	P30050	RL12	60S ribosomal protein L12	SeqId_19183_164	588	Prostate	1.00834	0.92889	1.09458	0.842804	0.981615
TCF4	P15884	ITF2	Transcription factor 4	SeqId_19144_9	588	Prostate	0.991557	0.91181	1.07828	0.842878	0.981615
KAZALD1	Q96I82	KAZD1	Kazal-type serine protease inhibitor domain-containing protein 1	SeqId_7144_234	588	Prostate	0.991288	0.909039	1.08098	0.843049	0.981615
TCN2	P20062	Apo-TC II	Transcobalamin-2	SeqId_15560_52	588	Prostate	0.991575	0.911842	1.07828	0.843175	0.981615
C1QTNF1	Q9BXJ1	C1QT1	Complement C1q tumor necrosis factor-related protein 1	SeqId_6304_8	588	Prostate	0.991548	0.911495	1.07863	0.843345	0.981615
AKR1B10	O60218	Aldose reductase-like	Aldo-keto reductase family 1 member B10	SeqId_16081_38	588	Prostate	0.991729	0.913233	1.07697	0.843504	0.981615
IL22RA2	Q969J5	IL-22BP	Interleukin-22 receptor subunit alpha-2	SeqId_5087_5	588	Prostate	0.991584	0.911711	1.07845	0.843627	0.981615
TBPL1	P62380	TBPL1	TATA box-binding protein-like protein 1	SeqId_18434_141	588	Prostate	1.00865	0.925897	1.0988	0.843688	0.981615
FAM24B	Q8N5W8	FA24B	Protein FAM24B	SeqId_8775_61	588	Prostate	0.991657	0.912354	1.07785	0.843812	0.981615
SNAP25	P60880	SNP25	Synaptosomal-associated protein 25	SeqId_13105_7	588	Prostate	1.00817	0.929633	1.09334	0.844101	0.981615
MAZ	P56270	MAZ	Myc-associated zinc finger protein	SeqId_13436_54	588	Prostate	1.00864	0.925563	1.09916	0.84456	0.981615
COL9A1	P20849	CO9A1	Collagen alpha-1(IX) chain	SeqId_6631_17	588	Prostate	1.00887	0.923532	1.10209	0.844768	0.981615
PARP1	P09874	PARP:region 1	Poly [ADP-ribose] polymerase 1:region 1	SeqId_8893_29	588	Prostate	0.991812	0.913399	1.07696	0.844888	0.981615
DNAJC10	Q8IXB1	DJC10	DnaJ homolog subfamily C member 10	SeqId_8297_8	588	Prostate	0.991853	0.913796	1.07658	0.844917	0.981615
S100A7	P31151	S100A7	Protein S100-A7	SeqId_7916_10	588	Prostate	1.0086	0.92556	1.0991	0.845089	0.981615
RSRP1	Q9BUV0	CA063	Arginine/serine-rich protein 1	SeqId_9050_170	588	Prostate	1.00867	0.924803	1.10014	0.845481	0.981615
FETUB	Q9UGM5	FETUB	Fetuin-B	SeqId_3367_8	588	Prostate	0.991443	0.909128	1.08121	0.84591	0.981615
IL19	Q9UHD0	IL-19	Interleukin-19	SeqId_3035_80	588	Prostate	0.991575	0.910466	1.07991	0.845924	0.981615
SYF2	O95926	SYF2	Pre-mRNA-splicing factor SYF2	SeqId_19438_68	588	Prostate	0.991681	0.911481	1.07894	0.846052	0.981615
KRT7	P08729	Keratin 7	Keratin, type II cytoskeletal 7	SeqId_11383_41	588	Prostate	1.00866	0.924457	1.10053	0.846269	0.981615
ANXA8	P13928	Annexin A8	Annexin A8	SeqId_18290_6	588	Prostate	1.0084	0.926643	1.09736	0.846327	0.981615
PDCD1LG2	Q9BQ51	PD-L2	Programmed cell death 1 ligand 2	SeqId_3004_67	588	Prostate	0.991989	0.914462	1.07609	0.846385	0.981615
UBQLN4	Q9NRR5	UBQL4	Ubiquilin-4	SeqId_12720_71	588	Prostate	1.00801	0.929792	1.09281	0.846468	0.981615
TMX2	Q9Y320	TMX2	Thioredoxin-related transmembrane protein 2	SeqId_10675_223	588	Prostate	1.00783	0.93131	1.09063	0.846506	0.981615
TMEM234	Q8WY98	TM234	Transmembrane protein 234	SeqId_8107_12	588	Prostate	1.00829	0.927297	1.09636	0.846782	0.981615
EPO	P01588	Epo	Erythropoietin	SeqId_5813_58	588	Prostate	1.0086	0.924452	1.10041	0.847225	0.981615
PABPN1	Q86U42	PABP2	Polyadenylate-binding protein 2	SeqId_8921_139	588	Prostate	1.00828	0.927004	1.09669	0.847422	0.981615
SERPINB5	P36952	Maspin	Serpin B5	SeqId_15417_3	588	Prostate	0.990663	0.900185	1.09023	0.847758	0.981615
MFRP	Q9BY79	MFRP	Membrane frizzled-related protein	SeqId_3685_53	588	Prostate	0.991959	0.913421	1.07725	0.847863	0.981615
LIN7A	O14910	LIN7A	Protein lin-7 homolog A	SeqId_18910_45	588	Prostate	0.992384	0.917734	1.07311	0.848058	0.981615
DSC3	Q14574	DSC3	Desmocollin-3	SeqId_4981_6	588	Prostate	0.991454	0.908109	1.08245	0.848075	0.981615
CAMKK1	Q8N5S9	CaMKK alpha	Calcium/calmodulin-dependent protein kinase kinase 1	SeqId_18860_2	588	Prostate	1.0084	0.925611	1.09859	0.848276	0.981615
PLA2G12B	Q9BX93	sPLA(2)-XIII	Group XIIB secretory phospholipase A2-like protein	SeqId_9380_2	588	Prostate	1.00808	0.92821	1.09483	0.848379	0.981615
RIPK2	O43353	RIPK2	Receptor-interacting serine/threonine-protein kinase 2	SeqId_8970_9	588	Prostate	0.992004	0.913496	1.07726	0.848638	0.981615
CUL3	Q13618	CUL3	Cullin-3	SeqId_10045_47	588	Prostate	1.00812	0.927596	1.09563	0.849042	0.981615
NPPB	P16860	BNP-32	Brain natriuretic peptide 32	SeqId_3723_1	588	Prostate	0.99192	0.912179	1.07863	0.849512	0.981615
TBP	P20226	TBP	TATA-box-binding protein	SeqId_2875_15	588	Prostate	1.00797	0.928538	1.09419	0.849672	0.981615
RPE	Q96AT9	RPE	Ribulose-phosphate 3-epimerase	SeqId_12646_2	588	Prostate	1.00799	0.928269	1.09457	0.849768	0.981615
KARS1	Q15046	SYK	Lysine--tRNA ligase	SeqId_19249_18	588	Prostate	0.992033	0.913053	1.07785	0.85012	0.981615
CINP	Q9BW66	CINP	Cyclin-dependent kinase 2-interacting protein	SeqId_19383_131	588	Prostate	1.00816	0.926603	1.0969	0.850198	0.981615
ANXA7	P20073	ANXA7	Annexin A7	SeqId_18244_1	588	Prostate	0.992	0.91228	1.07869	0.850932	0.981615
RNF150	Q9ULK6	RN150	RING finger protein 150	SeqId_9774_59	588	Prostate	1.00821	0.925698	1.09808	0.851058	0.981615
CEACAM21	Q3KPI0	CEA21	Carcinoembryonic antigen-related cell adhesion molecule 21	SeqId_7204_1	588	Prostate	0.991853	0.910664	1.08028	0.851084	0.981615
LILRA5	A6NI73	LIRA5	Leukocyte immunoglobulin-like receptor subfamily A member 5	SeqId_8766_29	588	Prostate	0.992409	0.916444	1.07467	0.85123	0.981615
KEL	P23276	KELL	Kell blood group glycoprotein	SeqId_7070_25	588	Prostate	0.991883	0.910881	1.08009	0.851271	0.981615
NT5C2	P49902	5NTC	Cytosolic purine 5'-nucleotidase	SeqId_11288_26	588	Prostate	1.00794	0.927926	1.09485	0.851398	0.981615
CSF1R	P07333	M-CSF R	Macrophage colony-stimulating factor 1 receptor	SeqId_13682_47	588	Prostate	0.991823	0.90977	1.08128	0.852154	0.981615
CD63	P08962	CD63	CD63 antigen	SeqId_9190_7	588	Prostate	1.00804	0.926396	1.09689	0.85253	0.981615
SLC6A16	Q9GZN6	S6A16	Orphan sodium- and chloride-dependent neurotransmitter transporter NTT5	SeqId_13056_18	588	Prostate	1.00793	0.927277	1.0956	0.852739	0.981615
CRYBB1	P53674	CRBB1	Beta-crystallin B1	SeqId_17751_68	588	Prostate	0.992196	0.91342	1.07777	0.852746	0.981615
PCSK9	Q8NBP7	PCSK9	Proprotein convertase subtilisin/kexin type 9	SeqId_5231_79	588	Prostate	1.00796	0.926879	1.09613	0.853054	0.981615
ID1	P41134	ID-1	DNA-binding protein inhibitor ID-1	SeqId_15402_2	588	Prostate	1.00791	0.927189	1.09567	0.853154	0.981615
CTSS	P25774	Cathepsin S	Cathepsin S	SeqId_3181_50	588	Prostate	0.992191	0.913143	1.07808	0.853164	0.981615
SLC26A11	Q86WA9	S2611	Sodium-independent sulfate anion transporter	SeqId_13502_2	588	Prostate	1.0079	0.927224	1.09559	0.853373	0.981615
NT5C3B	Q969T7	Cytosolic 5'-nucleotidase III-like protein	7-methylguanosine phosphate-specific 5'-nucleotidase	SeqId_19135_5	588	Prostate	1.00792	0.927018	1.09588	0.853405	0.981615
C1QTNF5	Q9BXJ0	C1QTNF5	Complement C1q tumor necrosis factor-related protein 5	SeqId_7810_20	588	Prostate	1.00794	0.926733	1.09627	0.853525	0.981615
OSM	P13725	OSM	Oncostatin-M	SeqId_2693_20	588	Prostate	1.00788	0.927191	1.0956	0.853678	0.981615
FGF7	P21781	FGF7	Fibroblast growth factor 7	SeqId_4487_1	588	Prostate	1.00782	0.927614	1.09497	0.853902	0.981615
CRYBB2	P43320	CRBB2	Beta-crystallin B2	SeqId_10000_28	588	Prostate	0.992369	0.91463	1.07672	0.853975	0.981615
MAPK8	P45983	MK08	Mitogen-activated protein kinase 8	SeqId_3825_18	588	Prostate	1.00819	0.924273	1.09973	0.853995	0.981615
MXRA7	P84157	MXRA7	Matrix-remodeling-associated protein 7	SeqId_8005_1	588	Prostate	1.00787	0.927151	1.09561	0.854007	0.981615
TMEM106A	Q96A25	T106A	Transmembrane protein 106A	SeqId_10499_1	588	Prostate	0.992558	0.916576	1.07484	0.85415	0.981615
ARHGEF2	Q92974	ARHG2	Rho guanine nucleotide exchange factor 2	SeqId_12848_9	588	Prostate	1.0077	0.928391	1.09378	0.854529	0.981615
ULBP2	Q9BZM5	ULBP-2	NKG2D ligand 2	SeqId_3082_9	588	Prostate	0.992094	0.911306	1.08005	0.854683	0.981615
CKB	P12277	CK-BB	Creatine kinase B-type	SeqId_3800_71	588	Prostate	0.991923	0.909372	1.08197	0.854849	0.981615
MCEMP1	Q8IX19	MCEM1	Mast cell-expressed membrane protein 1	SeqId_6283_60	588	Prostate	0.992209	0.912395	1.079	0.85495	0.981615
ADAMTSL1	Q8N6G6	ATL1	ADAMTS-like protein 1	SeqId_16890_37	588	Prostate	1.00842	0.921447	1.10359	0.855481	0.981615
USB1	Q9BQ65	USB1	U6 snRNA phosphodiesterase	SeqId_11328_9	588	Prostate	1.00792	0.925614	1.09755	0.855915	0.981615
CLEC4D	Q8WXI8	CLC4D	C-type lectin domain family 4 member D	SeqId_7752_31	588	Prostate	1.00804	0.924458	1.09918	0.856073	0.981615
TNFRSF4	P43489	TNR4	Tumor necrosis factor receptor superfamily member 4	SeqId_3730_81	588	Prostate	1.00771	0.927412	1.09495	0.85618	0.981615
FATE1	Q969F0	FATE1	Fetal and adult testis-expressed transcript protein	SeqId_7740_33	588	Prostate	1.00778	0.926573	1.09611	0.856484	0.981615
DARS1	P14868	SYDC	Aspartate--tRNA ligase, cytoplasmic	SeqId_12675_14	588	Prostate	1.00774	0.926892	1.09564	0.856572	0.981615
KMT2D	O14686	MLL2	Histone-lysine N-methyltransferase 2D	SeqId_13623_4	588	Prostate	1.00783	0.926089	1.09678	0.856636	0.981615
CLPS	P04118	COL	Colipase	SeqId_5749_53	588	Prostate	1.00758	0.928174	1.09378	0.856908	0.981615
RAF1	P04049	c-Raf	RAF proto-oncogene serine/threonine-protein kinase	SeqId_10001_7	588	Prostate	1.00781	0.925965	1.09688	0.857189	0.981615
POMC	P01189	b-Endorphin	Beta-endorphin	SeqId_2558_51	588	Prostate	0.992228	0.911328	1.08031	0.857305	0.981615
ASGR1	P07306	ASGR1	Asialoglycoprotein receptor 1	SeqId_5452_71	588	Prostate	1.00758	0.927665	1.09437	0.85789	0.981615
INHBA	P08476	Activin A	Activin A	SeqId_19622_7	588	Prostate	1.0077	0.926551	1.09595	0.857894	0.981615
PNP	P00491	PNP	Purine nucleoside phosphorylase	SeqId_15435_4	588	Prostate	1.0076	0.92736	1.09479	0.858048	0.981615
NT5C3A	Q9H0P0	5NT3	Cytosolic 5'-nucleotidase 3A	SeqId_19615_213	588	Prostate	1.00761	0.927147	1.09505	0.858321	0.981615
FCER2	P06734	CD23	Low affinity immunoglobulin epsilon Fc receptor	SeqId_3291_30	588	Prostate	1.00774	0.925867	1.09685	0.858452	0.981615
GLRX5	Q86SX6	GLRX5	Glutaredoxin-related protein 5, mitochondrial	SeqId_16597_11	588	Prostate	1.00743	0.928541	1.09303	0.858736	0.981615
NXT2	Q9NPJ8	NXT2	NTF2-related export protein 2	SeqId_19255_124	588	Prostate	1.00748	0.927907	1.09389	0.859024	0.981615
FADD	Q13158	FADD	FAS-associated death domain protein	SeqId_16593_3	588	Prostate	0.992608	0.914393	1.07751	0.85936	0.981615
RMDN1	Q96DB5	RMD1	Regulator of microtubule dynamics protein 1	SeqId_7096_30	588	Prostate	0.992671	0.914871	1.07709	0.859787	0.981615
ZNF560	Q96MR9	ZN560	Zinc finger protein 560	SeqId_12543_76	588	Prostate	0.992386	0.911625	1.0803	0.859922	0.981615
YEATS4	O95619	YETS4	YEATS domain-containing protein 4	SeqId_17474_106	588	Prostate	1.00738	0.928245	1.09325	0.860228	0.981615
SH3BP2	P78314	3BP2	SH3 domain-binding protein 2	SeqId_7769_29	588	Prostate	0.992483	0.912285	1.07973	0.860665	0.981615
EPHA10	Q5JZY3	EPHAA	Ephrin type-A receptor 10	SeqId_6036_78	588	Prostate	0.992799	0.915818	1.07625	0.860693	0.981615
JUP	P14923	PLAK	Junction plakoglobin	SeqId_16768_3	588	Prostate	1.00808	0.921284	1.10304	0.861005	0.981615
MMP14	P50281	MMP-14	Matrix metalloproteinase-14	SeqId_5002_76	588	Prostate	0.99268	0.914165	1.07794	0.861274	0.981615
LAD1	O00515	LAD1	Ladinin-1	SeqId_6407_63	588	Prostate	1.00735	0.927881	1.09363	0.861287	0.981615
BCL10	O95999	Bcl-10	B-cell lymphoma/leukemia 10	SeqId_8768_4	588	Prostate	0.992355	0.910455	1.08162	0.861374	0.981615
AKT2	P31751	PKB beta	RAC-beta serine/threonine-protein kinase	SeqId_14685_17	588	Prostate	1.0071	0.929879	1.09073	0.862049	0.981615
UGDH	O60701	UGDH	UDP-glucose 6-dehydrogenase	SeqId_17755_5	588	Prostate	0.992946	0.916635	1.07561	0.862252	0.981615
PPP2R3A	Q06190	PP2A, subunit B	Serine/threonine-protein phosphatase 2A regulatory subunit B'' subunit alpha	SeqId_13665_35	588	Prostate	0.992671	0.913499	1.07871	0.862291	0.981615
VAPA	Q9P0L0	VAPA	Vesicle-associated membrane protein-associated protein A	SeqId_7167_102	588	Prostate	1.00717	0.929003	1.09192	0.862379	0.981615
CASP3	P42574	Caspase-3	Caspase-3	SeqId_3593_72	588	Prostate	1.00731	0.927592	1.09389	0.862466	0.981615
PDE6D	O43924	PDE6D	Retinal rod rhodopsin-sensitive cGMP 3',5'-cyclic phosphodiesterase subunit delta	SeqId_13491_40	588	Prostate	1.00752	0.925649	1.09662	0.862517	0.981615
CREB3L4	Q8TEY5	CR3L4	Cyclic AMP-responsive element-binding protein 3-like protein 4	SeqId_11308_8	588	Prostate	0.992807	0.914809	1.07746	0.862709	0.981615
COL2A1	P02458	Collagen II	Collagen Type II	SeqId_15569_15	588	Prostate	0.992706	0.913341	1.07897	0.863273	0.981615
PLXNB3	Q9ULL4	PLXB3	Plexin-B3	SeqId_16922_53	588	Prostate	1.00791	0.921417	1.10252	0.863388	0.981615
COL1A1	P02452	CO1A1:C-term propeptide	Collagen alpha-1(I) chain:C-term propeptide	SeqId_11140_56	588	Prostate	0.992844	0.914784	1.07757	0.863518	0.981615
SHC1	P29353	SHC1:PID	SHC-transforming protein 1:Phosphotyrosine Interaction Domain	SeqId_16043_30	588	Prostate	1.00738	0.926362	1.09548	0.863538	0.981615
PPARA	Q07869	PPARa	Peroxisome proliferator-activated receptor alpha	SeqId_12954_71	588	Prostate	0.992972	0.916218	1.07615	0.863561	0.981615
C1D	Q13901	C1D	Nuclear nucleic acid-binding protein C1D	SeqId_7821_6	588	Prostate	1.00756	0.924597	1.09797	0.863581	0.981615
RNF146	Q9NTX7	RN146	E3 ubiquitin-protein ligase RNF146	SeqId_11401_181	588	Prostate	0.992499	0.910743	1.08159	0.8637	0.981615
VIT	Q6UXI7	VITRN	Vitrin	SeqId_6234_74	588	Prostate	1.00792	0.92107	1.10296	0.863761	0.981615
PRPSAP1	Q14558	KPRA	Phosphoribosyl pyrophosphate synthase-associated protein 1	SeqId_9478_69	588	Prostate	0.992486	0.910518	1.08183	0.863823	0.981615
PROK2	Q9HC23	Prokineticin-2	Prokineticin-2	SeqId_10754_113	588	Prostate	1.00739	0.926025	1.09591	0.863873	0.981615
B4GALT3	O60512	B4GT3	Beta-1,4-galactosyltransferase 3	SeqId_6921_24	588	Prostate	1.00763	0.923725	1.09916	0.863929	0.981615
DHH	O43323	DHH	Desert hedgehog protein N-product	SeqId_4389_2	588	Prostate	1.00734	0.926415	1.09534	0.864045	0.981615
VEGFB	P49765	VEGF-B	Vascular endothelial growth factor B	SeqId_9453_12	588	Prostate	1.0073	0.926655	1.09496	0.864396	0.981615
PCBD2	Q9H0N5	PHS2	Pterin-4-alpha-carbinolamine dehydratase 2	SeqId_6899_37	588	Prostate	1.00756	0.92411	1.09854	0.864431	0.981615
UCN3	Q969E3	UCN3	Urocortin-3	SeqId_10756_34	588	Prostate	1.00736	0.926031	1.09582	0.864496	0.981615
NETO1	Q8TDF5	NETO1	Neuropilin and tolloid-like protein 1	SeqId_15298_199	588	Prostate	1.00726	0.926787	1.09473	0.86471	0.981615
SEMA5A	Q13591	SEM5A	Semaphorin-5A	SeqId_13132_14	588	Prostate	0.992717	0.91265	1.07981	0.864722	0.981615
TPT1	P13693	TCTP	Translationally-controlled tumor protein	SeqId_3872_2	588	Prostate	0.992778	0.913305	1.07917	0.864794	0.981615
NADK	O95544	NADK	NAD kinase	SeqId_13624_17	588	Prostate	1.00704	0.928826	1.09185	0.864875	0.981615
LY86	O95711	LY86	Lymphocyte antigen 86	SeqId_3623_84	588	Prostate	0.992952	0.915153	1.07737	0.865088	0.981615
ENTPD3	O75355	ENTP3	Ectonucleoside triphosphate diphosphohydrolase 3	SeqId_4436_1	588	Prostate	0.992814	0.913547	1.07896	0.865096	0.981615
FAM189A2	Q15884	CI061	Protein FAM189A2	SeqId_5719_66	588	Prostate	0.992415	0.908853	1.08366	0.865273	0.981615
RBFOX2	O43251	RBM9	RNA binding protein fox-1 homolog 2	SeqId_11462_8	588	Prostate	1.0072	0.926962	1.09439	0.865421	0.981615
TPD52L1	Q16890	TPD53	Tumor protein D53	SeqId_17710_40	588	Prostate	0.993063	0.916062	1.07654	0.865763	0.981615
LRFN2	Q9ULH4	LRFN2	Leucine-rich repeat and fibronectin type-III domain-containing protein 2	SeqId_7200_4	588	Prostate	0.992877	0.913885	1.0787	0.865781	0.981615
SAA1	P0DJI8	SAA	Serum amyloid A-1 protein	SeqId_15515_2	588	Prostate	1.00706	0.92794	1.09293	0.86613	0.981615
HSPA1A	P0DMV8	HSP 70	Heat shock 70 kDa protein 1A	SeqId_6117_4	588	Prostate	0.993078	0.915931	1.07672	0.866313	0.981615
NUP210L	Q5VU65	P210L	Nuclear pore membrane glycoprotein 210-like	SeqId_9606_4	588	Prostate	1.0069	0.92912	1.0912	0.866789	0.981615
OLFM1	Q99784	NOE1	Noelin	SeqId_5703_26	588	Prostate	1.00713	0.926846	1.09436	0.866956	0.981615
AFP	P02771	AFP	alpha-Fetoprotein	SeqId_5792_8	588	Prostate	1.00739	0.92418	1.0981	0.866983	0.981615
SGF29	Q96ES7	SGF29	SAGA-associated factor 29 homolog	SeqId_12788_6	588	Prostate	1.00746	0.923524	1.09902	0.867034	0.981615
ENTPD2	Q9Y5L3	ENTP2	Ectonucleoside triphosphate diphosphohydrolase 2	SeqId_18887_7	588	Prostate	1.00726	0.925312	1.09647	0.867248	0.981615
ROCK2	O75116	ROCK2	Rho-associated protein kinase 2	SeqId_13654_1	588	Prostate	0.993362	0.918542	1.07428	0.867598	0.981615
FCGR3B	O75015	FCG3B	Low affinity immunoglobulin gamma Fc region receptor III-B	SeqId_3311_27	588	Prostate	0.992919	0.913272	1.07951	0.86771	0.981615
TACSTD2	P09758	GA733-1 protein	Tumor-associated calcium signal transducer 2	SeqId_14034_22	588	Prostate	0.992763	0.911393	1.0814	0.867784	0.981615
KIR2DL2	P43627	KI2L2	Killer cell immunoglobulin-like receptor 2DL2	SeqId_7773_20	588	Prostate	1.00691	0.928349	1.09212	0.868062	0.981615
MTHFS	P49914	MTHFS	5-formyltetrahydrofolate cyclo-ligase	SeqId_14107_1	588	Prostate	0.992944	0.913171	1.07969	0.868384	0.981615
NRIP3	Q9NQ35	NRIP3	Nuclear receptor-interacting protein 3	SeqId_18237_29	588	Prostate	1.00694	0.927823	1.09279	0.868501	0.981615
IL24	Q13007	IL24	Interleukin-24	SeqId_3321_2	588	Prostate	1.00729	0.924236	1.09781	0.868607	0.981615
PTK2B	Q14289	FAK2:FERM	Protein-tyrosine kinase 2-beta:4.1 protein, ezrin, radixin, moesin domain	SeqId_11395_5	588	Prostate	1.00725	0.924505	1.09741	0.868772	0.981615
PLAUR	Q03405	suPAR	Urokinase plasminogen activator surface receptor	SeqId_2652_15	588	Prostate	1.00739	0.923013	1.09948	0.868956	0.981615
PAXIP1	Q6ZW49	PAXI1	PAX-interacting protein 1	SeqId_12894_3	588	Prostate	1.00728	0.923866	1.09824	0.869287	0.981615
SPRN	Q5BIV9	SPRN	Shadow of prion protein	SeqId_13447_42	588	Prostate	1.00689	0.927712	1.09284	0.869397	0.981615
IFNA8	P32881	IFNA8	Interferon alpha-8	SeqId_6214_84	588	Prostate	0.993009	0.913324	1.07965	0.86942	0.981615
IGFBP2	P18065	IGFBP-2	Insulin-like growth factor-binding protein 2	SeqId_8469_41	588	Prostate	1.00805	0.916169	1.10914	0.869438	0.981615
LIN7C	Q9NUP9	LIN7C	Protein lin-7 homolog C	SeqId_12986_12	588	Prostate	1.00688	0.92778	1.09272	0.869545	0.981615
SIGIRR	Q6IA17	SIGIRR	Single Ig IL-1-related receptor	SeqId_8326_63	588	Prostate	0.993107	0.914355	1.07864	0.869666	0.981615
ANXA9	O76027	ANXA9	Annexin A9	SeqId_13588_11	588	Prostate	0.992987	0.912906	1.08009	0.869685	0.981615
DEFB104A	Q8WTQ1	HBD-4	Beta-defensin 104	SeqId_5763_67	588	Prostate	0.989946	0.877069	1.11735	0.870056	0.98181
ASIP	P42127	ASIP	Agouti-signaling protein	SeqId_5676_54	588	Prostate	0.993136	0.914258	1.07882	0.870408	0.981983
VAT1	Q99536	VAT1	Synaptic vesicle membrane protein VAT-1 homolog	SeqId_18175_65	588	Prostate	0.993223	0.9151	1.07802	0.870768	0.982166
PNKP	Q96T60	PNKP	Bifunctional polynucleotide phosphatase/kinase	SeqId_13657_2	588	Prostate	1.0071	0.92457	1.097	0.871156	0.98238
SIRPB1	O00241	SIRB1	Signal-regulatory protein beta-1	SeqId_6247_9	588	Prostate	1.00669	0.928246	1.09176	0.872047	0.983161
DPY30	Q9C005	DPY30	Protein dpy-30 homolog	SeqId_13943_38	588	Prostate	1.00677	0.927177	1.09321	0.872355	0.983201
CCL19	Q99731	MIP-3b	C-C motif chemokine 19	SeqId_4922_13	588	Prostate	1.00696	0.925205	1.09594	0.87248	0.983201
POLI	Q9UNA4	POLI	DNA polymerase iota	SeqId_13536_56	588	Prostate	0.993274	0.913858	1.07959	0.873881	0.984549
GMPR	P36959	GMPR1	GMP reductase 1	SeqId_19254_125	588	Prostate	0.993303	0.914102	1.07937	0.874073	0.984549
MYCBP	Q99417	MYCBP	C-Myc-binding protein	SeqId_19250_50	588	Prostate	0.99329	0.913625	1.0799	0.874582	0.984807
ZBTB33	Q86T24	KAISO	Transcriptional regulator Kaiso	SeqId_12785_49	588	Prostate	0.993229	0.91275	1.0808	0.874775	0.984807
GALNT1	Q10472	GALT1	Polypeptide N-acetylgalactosaminyltransferase 1	SeqId_7090_17	588	Prostate	1.00679	0.925433	1.0953	0.874898	0.984807
ASIC4	Q96FT7	ASIC4	Acid-sensing ion channel 4	SeqId_6951_26	588	Prostate	1.00689	0.924101	1.0971	0.875309	0.984932
PILRA	Q9UKJ1	PILRA isoform FDF03-deltaTM	Paired immunoglobulin-like type 2 receptor alpha isoform FDF03-deltaTM	SeqId_6402_8	588	Prostate	0.993323	0.913522	1.0801	0.875407	0.984932
RB1	P06400	Rb	Retinoblastoma-associated protein	SeqId_5024_67	588	Prostate	0.993423	0.914458	1.07921	0.87592	0.985075
CAMP	P49913	Cathelicidin peptide	Cathelicidin antimicrobial peptide	SeqId_9384_17	588	Prostate	1.00655	0.927366	1.09249	0.875931	0.985075
CXADR	P78310	CXAR	Coxsackievirus and adenovirus receptor	SeqId_11204_80	588	Prostate	0.993265	0.912003	1.08177	0.876676	0.985424
PRLH	P81277	PRRP	Prolactin-releasing peptide	SeqId_6543_182	588	Prostate	0.99343	0.913836	1.07996	0.877061	0.985424
TMEM70	Q9BUB7	TMM70	Transmembrane protein 70, mitochondrial	SeqId_8074_32	588	Prostate	0.993129	0.909944	1.08392	0.877229	0.985424
STAMBP	O95630	STABP	STAM-binding protein	SeqId_19187_21	588	Prostate	1.0068	0.923586	1.09751	0.877615	0.985424
SPINK5	Q9NQ38	SPINK5	Serine protease inhibitor Kazal-type 5	SeqId_8028_22	588	Prostate	1.00668	0.924881	1.09571	0.877637	0.985424
CST2	P09228	CYTT	Cystatin-SA	SeqId_4324_33	588	Prostate	0.993441	0.91355	1.08032	0.877723	0.985424
ACRV1	P26436	sperm protein 10	Acrosomal protein SP-10	SeqId_10507_166	588	Prostate	0.993529	0.914641	1.07922	0.877755	0.985424
NOP16	Q9Y3C1	NOP16	Nucleolar protein 16	SeqId_18228_30	588	Prostate	0.993463	0.913767	1.08011	0.877832	0.985424
KCNMB3	Q9NPA1	KCMB3	Calcium-activated potassium channel subunit beta-3	SeqId_8905_20	588	Prostate	1.00651	0.926307	1.09366	0.878261	0.985647
TNMD	Q9H2S6	TNMD	Tenomodulin	SeqId_6578_29	588	Prostate	1.00655	0.925799	1.09434	0.878429	0.985647
CFHR5	Q9BXR6	complement factor H-related 5	Complement factor H-related protein 5	SeqId_16055_3	588	Prostate	1.0063	0.928387	1.09075	0.878651	0.985672
CCL22	O00626	MDC	C-C motif chemokine 22	SeqId_3508_78	588	Prostate	1.00701	0.920111	1.10211	0.879441	0.985833
MRAS	O14807	RASM	Ras-related protein M-Ras	SeqId_18297_8	588	Prostate	1.00653	0.925278	1.09492	0.879478	0.985833
CD86	P42081	B7-2	T-lymphocyte activation antigen CD86	SeqId_5337_64	588	Prostate	0.993687	0.915533	1.07851	0.87955	0.985833
BRD4	O60885	BRD4	Bromodomain-containing protein 4	SeqId_10043_31	588	Prostate	1.00668	0.92357	1.09727	0.87959	0.985833
CSAG1	Q6PB30	CSAG1	Putative chondrosarcoma-associated gene 1 protein	SeqId_5716_49	588	Prostate	0.993527	0.913187	1.08094	0.880018	0.98609
TNNI3	P19429	Troponin I	Troponin I, cardiac muscle	SeqId_5441_67	588	Prostate	0.993822	0.91675	1.07737	0.88039	0.98624
CLEC4C	Q8WTT0	CLC4C	C-type lectin domain family 4 member C	SeqId_9094_5	588	Prostate	0.99371	0.915203	1.07895	0.88055	0.98624
TCN2	P20062	Holo-TC II	Holo-Transcobalamin-2	SeqId_5584_21	588	Prostate	0.993701	0.914892	1.0793	0.880853	0.986245
SRC	P12931	SRCN1	Proto-oncogene tyrosine-protein kinase Src isoform 2	SeqId_5488_74	588	Prostate	0.993732	0.915183	1.07902	0.881038	0.986245
UTS2B	Q765I0	UTS2B	Urotensin-2B	SeqId_6290_3	588	Prostate	1.00682	0.921022	1.1006	0.881152	0.986245
LGALS8	O00214	Galectin-8	Galectin-8	SeqId_4909_68	588	Prostate	0.993626	0.912872	1.08152	0.882458	0.98725
EBAG9	O00559	RCAS1	Receptor-binding cancer antigen expressed on SiSo cells	SeqId_19323_1	588	Prostate	1.00614	0.92751	1.09144	0.882772	0.98725
SPAG11A	Q6PDA7	SG11A	Sperm-associated antigen 11A	SeqId_5726_49	588	Prostate	0.993755	0.914193	1.08024	0.883024	0.98725
BIRC3	Q13489	cIAP-2	Baculoviral IAP repeat-containing protein 3	SeqId_4973_18	588	Prostate	0.993733	0.913832	1.08062	0.883127	0.98725
CCDC80	Q76M96	URB	Coiled-coil domain-containing protein 80	SeqId_3234_23	588	Prostate	0.993661	0.912814	1.08167	0.883242	0.98725
TREM1	Q9NP99	sTREM-1	Triggering receptor expressed on myeloid cells 1	SeqId_9266_1	588	Prostate	1.00679	0.919814	1.102	0.883245	0.98725
TPM4	P67936	Tropomyosin 4	Tropomyosin alpha-4 chain	SeqId_9863_1	588	Prostate	0.993769	0.913862	1.08066	0.883811	0.987388
ZNF41	P51814	ZNF41	Zinc finger protein 41	SeqId_10003_15	588	Prostate	0.993618	0.911803	1.08277	0.883885	0.987388
INA	Q16352	AINX	Alpha-internexin	SeqId_11436_6	588	Prostate	0.993814	0.91419	1.08037	0.884201	0.987388
CHKB	Q9Y259	CHKB	Choline/ethanolamine kinase	SeqId_7761_125	588	Prostate	0.993844	0.914575	1.07998	0.884224	0.987388
PECR	Q9BY49	PECR	Peroxisomal trans-2-enoyl-CoA reductase	SeqId_17776_15	588	Prostate	0.993808	0.914011	1.08057	0.884365	0.987388
PRPF6	O94906	PRP6:region 1	Pre-mRNA-processing factor 6:region 1	SeqId_9012_1	588	Prostate	0.993882	0.914158	1.08056	0.885618	0.988564
EPHB4	P54760	EphB4	Ephrin type-B receptor 4	SeqId_15530_33	588	Prostate	0.993779	0.912278	1.08256	0.886347	0.988845
CLEC3B	P05452	Tetranectin	Tetranectin	SeqId_5701_81	588	Prostate	0.993572	0.909431	1.0855	0.886416	0.988845
ECM1	Q16610	ECM1	Extracellular matrix protein 1	SeqId_3366_51	588	Prostate	0.994069	0.915787	1.07904	0.886963	0.988845
CCDC167	Q9P0B6	CC167	Coiled-coil domain-containing protein 167	SeqId_7797_11	588	Prostate	1.00619	0.924058	1.09561	0.887107	0.988845
APOC1	P02654	Apo C-I	Apolipoprotein C-I	SeqId_15364_101	588	Prostate	1.00585	0.927943	1.09029	0.887275	0.988845
TIMP4	Q99727	TIMP-4	Metalloproteinase inhibitor 4	SeqId_6462_12	588	Prostate	1.00622	0.923512	1.09633	0.887389	0.988845
TSG101	Q99816	TS101	Tumor susceptibility gene 101 protein	SeqId_13044_5	588	Prostate	0.994142	0.916463	1.07841	0.887451	0.988845
RHOC	P08134	RHOC	Rho-related GTP-binding protein RhoC	SeqId_17764_108	588	Prostate	1.00594	0.926541	1.09213	0.887798	0.988845
RAB3A	P20336	Rab3A	Ras-related protein Rab-3A	SeqId_17516_7	588	Prostate	1.00597	0.926091	1.09273	0.887919	0.988845
SH3GL2	Q99962	SH3G2	Endophilin-A1	SeqId_12499_108	588	Prostate	0.994117	0.915663	1.07929	0.888115	0.988845
CHCHD10	Q8WYQ3	CHC10	Coiled-coil-helix-coiled-coil-helix domain-containing protein 10, mitochondrial	SeqId_11270_17	588	Prostate	1.00588	0.926663	1.09188	0.888529	0.988845
ARG1	P05089	ARGI1	Arginase-1	SeqId_5867_60	588	Prostate	0.993987	0.91278	1.08242	0.889684	0.988845
FGB	P02675	Fibrinogen B	Fibrinogen beta chain	SeqId_18890_227	588	Prostate	1.00591	0.925495	1.0933	0.889819	0.988845
CAPN2	P17655	CAN2	Calpain-2 catalytic subunit	SeqId_14684_17	588	Prostate	0.99396	0.912257	1.08298	0.889903	0.988845
MXRA8	Q9BRK3	MXRA8:ECD	Matrix-remodeling-associated protein 8:Extracellular domain	SeqId_10521_10	588	Prostate	1.00594	0.924957	1.09401	0.890041	0.988845
EXTL2	Q9UBQ6	EXTL2	Exostosin-like 2	SeqId_6528_95	588	Prostate	0.994136	0.914531	1.08067	0.890157	0.988845
ZFAND1	Q8TCF1	ZFAN1	AN1-type zinc finger protein 1	SeqId_19173_5	588	Prostate	0.99427	0.916304	1.07887	0.890298	0.988845
MAPRE2	Q15555	MARE2	Microtubule-associated protein RP/EB family member 2	SeqId_16856_79	588	Prostate	1.00593	0.924848	1.09411	0.890376	0.988845
TPM1	P09493	Tropomyosin 1 alpha chain	Tropomyosin alpha-1 chain	SeqId_5033_27	588	Prostate	1.00612	0.922424	1.09741	0.89051	0.988845
KIR2DS4	P43632	KI2S4	Killer cell immunoglobulin-like receptor 2DS4	SeqId_17152_10	588	Prostate	0.994352	0.917241	1.07795	0.890603	0.988845
KIR3DS1	Q14943	KI3S1	Killer cell immunoglobulin-like receptor 3DS1	SeqId_5097_14	588	Prostate	1.00623	0.920959	1.0994	0.890609	0.988845
ACADSB	P45954	acyl-Coenzyme A dehydrogenase	Short/branched chain specific acyl-CoA dehydrogenase, mitochondrial	SeqId_17403_14	588	Prostate	1.00635	0.919385	1.10154	0.890854	0.988845
BRICD5	Q6PL45	CP079	BRICHOS domain-containing protein 5	SeqId_6612_90	588	Prostate	0.994218	0.915188	1.08007	0.890855	0.988845
TNFRSF13B	O14836	TACI	Tumor necrosis factor receptor superfamily member 13B	SeqId_2704_74	588	Prostate	0.994134	0.913783	1.08155	0.891177	0.988845
PCDHGC5	Q9Y5F6	PCDGM	Protocadherin gamma-C5	SeqId_7983_1	588	Prostate	1.00591	0.924269	1.09477	0.891409	0.988845
FAM162A	Q96A26	F162A	Protein FAM162A	SeqId_6531_29	588	Prostate	0.994218	0.914757	1.08058	0.891476	0.988845
CD226	Q15762	CD226	CD226 antigen	SeqId_5062_60	588	Prostate	1.00578	0.925651	1.09284	0.891806	0.988845
CRNN	Q9UBG3	CRNN	Cornulin	SeqId_17738_7	588	Prostate	0.994479	0.918079	1.07724	0.892019	0.988845
UFM1	P61960	UFM1	Ubiquitin-fold modifier 1	SeqId_3836_51	588	Prostate	1.00564	0.927207	1.0907	0.89207	0.988845
PECAM1	P16284	PECAM-1	Platelet endothelial cell adhesion molecule	SeqId_2695_25	588	Prostate	1.00581	0.925026	1.09364	0.892172	0.988845
ZNF75D	P51815	ZN75D	Zinc finger protein 75D	SeqId_11596_47	588	Prostate	0.994105	0.912372	1.08316	0.89256	0.988845
ACLY	P53396	ACLY	ATP-citrate synthase	SeqId_12700_9	588	Prostate	1.00595	0.923001	1.09635	0.89258	0.988845
PTGR2	Q8N8N7	PTGR2	Prostaglandin reductase 2	SeqId_18943_4	588	Prostate	0.994302	0.915143	1.08031	0.892613	0.988845
KIR2DS2	P43631	KI2S2	Killer cell immunoglobulin-like receptor 2DS2	SeqId_10428_1	588	Prostate	1.00564	0.92678	1.09121	0.892655	0.988845
ADCYAP1	P18509	PACAP-38	Pituitary adenylate cyclase-activating polypeptide 38	SeqId_8450_36	588	Prostate	1.00579	0.924729	1.09396	0.892854	0.988845
ST6GALNAC2	Q9UJ37	SIA7B	Alpha-N-acetylgalactosaminide alpha-2,6-sialyltransferase 2	SeqId_7823_22	588	Prostate	1.00546	0.928695	1.08857	0.893083	0.988877
CAPZA1	P52907	CAZA1	F-actin-capping protein subunit alpha-1	SeqId_11449_22	588	Prostate	1.00563	0.926315	1.09174	0.893419	0.988982
PDCD4	Q53EL6	PDCD4	Programmed cell death protein 4	SeqId_17202_37	588	Prostate	0.99422	0.913267	1.08235	0.893576	0.988982
CA9	Q16790	Carbonic anhydrase 9	Carbonic anhydrase 9	SeqId_3798_71	588	Prostate	0.994167	0.911881	1.08388	0.894411	0.989075
CFLAR	O15519	FLIP	CASP8 and FADD-like apoptosis regulator	SeqId_16837_20	588	Prostate	1.00551	0.927015	1.09065	0.894592	0.989075
FAHD1	Q6P587	FAHD1	Acylpyruvase FAHD1, mitochondrial	SeqId_17819_30	588	Prostate	0.994687	0.919194	1.07638	0.89476	0.989075
MLN	P12872	MOTI	Promotilin	SeqId_5631_83	588	Prostate	0.994395	0.914934	1.08076	0.894763	0.989075
LY6G6D	O95868	LY66D	Lymphocyte antigen 6 complex locus protein G6d	SeqId_6469_62	588	Prostate	1.0058	0.923264	1.0957	0.894763	0.989075
SIRT3	Q9NTG7	SIR3	NAD-dependent protein deacetylase sirtuin-3, mitochondrial	SeqId_17495_141	588	Prostate	1.00552	0.926591	1.09118	0.894964	0.989075
GPR135	Q8IZ08	GP135	Probable G-protein coupled receptor 135	SeqId_11465_4	588	Prostate	0.994215	0.912103	1.08372	0.895058	0.989075
COL28A1	Q2UY09	COSA1	Collagen alpha-1(XXVIII) chain	SeqId_10702_1	588	Prostate	1.00579	0.922606	1.09648	0.895673	0.989534
TBX5	Q99593	TBX5	T-box transcription factor TBX5	SeqId_11202_70	588	Prostate	0.994404	0.914133	1.08172	0.896023	0.98964
SEMA3E	O15041	Semaphorin 3E	Semaphorin-3E	SeqId_5363_51	588	Prostate	1.00542	0.926829	1.09068	0.896399	0.98964
MAP3K3	Q99759	MAP3K3	Mitogen-activated protein kinase kinase kinase 3	SeqId_12990_39	588	Prostate	0.99474	0.918685	1.07709	0.896589	0.98964
SYT11	Q9BT88	SYT11	Synaptotagmin-11	SeqId_7089_42	588	Prostate	1.0058	0.92181	1.09744	0.896623	0.98964
HSPB1	P04792	HSP 27	Heat shock protein beta-1	SeqId_11103_24	588	Prostate	0.994569	0.915841	1.08007	0.897022	0.98964
OXT	P01178	NEU1	Oxytocin-neurophysin 1	SeqId_8356_88	588	Prostate	0.994578	0.915925	1.07998	0.897074	0.98964
VCAN	P13611	CSPG2	Versican core protein	SeqId_9561_21	588	Prostate	0.994469	0.914131	1.08187	0.897318	0.98964
HSPA8	P11142	HSP70 protein 8	Heat shock cognate 71 kDa protein	SeqId_5903_91	588	Prostate	0.994735	0.918059	1.07781	0.897367	0.98964
DUSP13	Q6B8I1	DUSP13	Dual specificity protein phosphatase 13 isoform A	SeqId_6525_17	588	Prostate	0.994842	0.918469	1.07757	0.899033	0.99004
NFKB1	P19838	NF-kappa-B p105	Nuclear factor NF-kappa-B p105 subunit	SeqId_9869_28	588	Prostate	0.994605	0.914686	1.08151	0.899276	0.99004
ADAM12	O43184	ADAM12	Disintegrin and metalloproteinase domain-containing protein 12	SeqId_4420_7	588	Prostate	1.00531	0.926133	1.09125	0.89934	0.99004
HMGCR	P04035	HMGR	3-hydroxy-3-methylglutaryl-coenzyme A reductase	SeqId_5230_99	588	Prostate	1.00549	0.923669	1.09456	0.899367	0.99004
LCN8	Q6JVE9	LCN8	Epididymal-specific lipocalin-8	SeqId_5643_2	588	Prostate	1.00546	0.924072	1.09401	0.899414	0.99004
CA4	P22748	Carbonic Anhydrase IV	Carbonic anhydrase 4	SeqId_14069_61	588	Prostate	1.0055	0.923313	1.09501	0.8996	0.99004
GPR107	Q5VW38	GP107	Protein GPR107	SeqId_12963_1	588	Prostate	1.00523	0.926826	1.09026	0.899877	0.99004
PSMG3	Q9BT73	PSMG3	Proteasome assembly chaperone 3	SeqId_12729_12	588	Prostate	0.994644	0.914438	1.08189	0.900374	0.99004
C1orf210	Q8IVY1	CA210	Type III endosome membrane protein TEMP	SeqId_8088_56	588	Prostate	0.994356	0.909997	1.08654	0.90042	0.99004
GDF5	P43026	BMP-14	Growth/differentiation factor 5	SeqId_2752_62	588	Prostate	1.00538	0.924192	1.09371	0.900548	0.99004
CCL21	O00585	6Ckine	C-C motif chemokine 21	SeqId_2516_57	588	Prostate	1.00553	0.922187	1.0964	0.900652	0.99004
P4HB	P07237	Protein disulfide-isomerase	Protein disulfide-isomerase	SeqId_4278_14	588	Prostate	1.00513	0.927327	1.08946	0.90093	0.99004
B4GALT6	Q9UBX8	B4GT6	Beta-1,4-galactosyltransferase 6	SeqId_10832_24	588	Prostate	1.00603	0.914984	1.10613	0.901204	0.99004
AXIN2	Q9Y2T1	AXIN2	Axin-2	SeqId_8429_16	588	Prostate	1.00525	0.925257	1.09217	0.901421	0.99004
DPP10	Q8N608	DPP10	Inactive dipeptidyl peptidase 10	SeqId_7890_68	588	Prostate	0.994562	0.912297	1.08425	0.90148	0.99004
LRTM2	Q8N967	LRTM2	Leucine-rich repeat and transmembrane domain-containing protein 2	SeqId_8906_60	588	Prostate	0.99489	0.917301	1.07904	0.901578	0.99004
CXCL11	O14625	I-TAC	C-X-C motif chemokine 11	SeqId_3038_9	588	Prostate	1.00516	0.926373	1.09064	0.90173	0.99004
APOM	O95445	ApoM	Apolipoprotein M	SeqId_10445_20	588	Prostate	1.00524	0.925094	1.09233	0.901847	0.99004
DPP4	P27487	CD26	Dipeptidyl peptidase 4	SeqId_15460_9	588	Prostate	1.00507	0.927072	1.08964	0.902271	0.99004
TYRO3	Q06418	Dtk	Tyrosine-protein kinase receptor TYRO3	SeqId_2611_72	588	Prostate	0.994968	0.917892	1.07852	0.902411	0.99004
IGKV1-5	P01602	Ig K chain V-I region HK102-like	Ig Kappa chain V-I region HK102- like	SeqId_6561_77	588	Prostate	1.00539	0.922614	1.09559	0.902429	0.99004
DCBLD1	Q8N8Z6	DCBD1	Discoidin, CUB and LCCL domain-containing protein 1	SeqId_9402_18	588	Prostate	1.00518	0.925446	1.09179	0.902452	0.99004
SCIN	Q9Y6U3	ADSV	Adseverin	SeqId_12684_5	588	Prostate	1.00505	0.926741	1.08998	0.903073	0.99004
CD38	P28907	CD38	ADP-ribosyl cyclase/cyclic ADP-ribose hydrolase 1	SeqId_11513_92	588	Prostate	0.995039	0.918298	1.07819	0.903322	0.99004
PCDHB10	Q9UN67	PCDBA	Protocadherin beta-10	SeqId_9963_19	588	Prostate	0.99488	0.915364	1.0813	0.903861	0.99004
XRCC6	P12956	Ku70	X-ray repair cross-complementing protein 6	SeqId_2835_1	588	Prostate	1.005	0.926891	1.08968	0.9039	0.99004
SAMHD1	Q9Y3Z3	SAMH1	Deoxynucleoside triphosphate triphosphohydrolase SAMHD1	SeqId_11303_7	588	Prostate	0.994856	0.914709	1.08203	0.904212	0.99004
ADAM30	Q9UKF2	ADA30	Disintegrin and metalloproteinase domain-containing protein 30	SeqId_8520_8	588	Prostate	0.994761	0.913181	1.08363	0.904231	0.99004
C4BPA	P04003	C4b-binding protein alpha chain	C4b-binding protein alpha chain	SeqId_9449_150	588	Prostate	0.994616	0.910873	1.08606	0.904246	0.99004
GPC2	Q8N158	GPC2	Glypican-2	SeqId_3315_15	588	Prostate	1.00518	0.923953	1.09356	0.904261	0.99004
ERBB2	P04626	ERBB2	Receptor tyrosine-protein kinase erbB-2	SeqId_2616_23	588	Prostate	1.00495	0.927177	1.08924	0.904382	0.99004
CRK	P46108	CRK	Adapter molecule crk	SeqId_4976_57	588	Prostate	1.00513	0.924563	1.09272	0.904435	0.99004
CD68	P34810	CD68	Macrosialin	SeqId_18922_27	588	Prostate	0.99501	0.916957	1.07971	0.904458	0.99004
FRZB	Q92765	sFRP-3	Secreted frizzled-related protein 3	SeqId_13740_51	588	Prostate	1.00523	0.923124	1.09464	0.904523	0.99004
ARL8B	Q9NVJ2	ARL8B	ADP-ribosylation factor-like protein 8B	SeqId_8569_147	588	Prostate	1.00533	0.921469	1.09682	0.904792	0.990116
TRH	P20396	TRH	Pro-Thyrotropin-releasing hormone	SeqId_5659_11	588	Prostate	0.9948	0.912836	1.08412	0.905408	0.990297
RABEPK	Q7Z6M1	RABEK	Rab9 effector protein with kelch motifs	SeqId_13599_15	588	Prostate	1.00525	0.921931	1.0961	0.905531	0.990297
BATF3	Q9NR55	BATF3	Basic leucine zipper transcriptional factor ATF-like 3	SeqId_8858_21	588	Prostate	0.994918	0.914539	1.08236	0.905641	0.990297
YWHAG	P61981	14-3-3 protein gamma	14-3-3 protein gamma	SeqId_8901_40	588	Prostate	1.0051	0.923483	1.09394	0.906226	0.990297
ALCAM	Q13740	ALCAM	CD166 antigen	SeqId_5451_1	588	Prostate	1.00553	0.917255	1.10229	0.906416	0.990297
CILP	O75339	CILP	Cartilage intermediate layer protein 1	SeqId_5717_2	588	Prostate	0.99501	0.915031	1.08198	0.906856	0.990297
YWHAH	Q04917	14-3-3 eta	14-3-3 protein eta	SeqId_4707_50	588	Prostate	0.995071	0.916017	1.08095	0.906872	0.990297
IL2RA	P01589	IL-2 sRa	Interleukin-2 receptor subunit alpha	SeqId_3151_6	588	Prostate	0.995217	0.918322	1.07855	0.906978	0.990297
PRND	Q9UKY0	PRND	Prion-like protein doppel	SeqId_18231_147	588	Prostate	1.00482	0.926714	1.0895	0.907318	0.990297
VAMP1	P23763	VAMP1	Vesicle-associated membrane protein 1	SeqId_17711_13	588	Prostate	1.00488	0.925659	1.09088	0.907551	0.990297
CCN4	O95388	WISP-1	WNT1-inducible-signaling pathway protein 1	SeqId_13692_154	588	Prostate	0.995223	0.917864	1.0791	0.907659	0.990297
S100A3	P33764	S100A3	Protein S100-A3	SeqId_15297_3	588	Prostate	0.995162	0.916476	1.0806	0.908119	0.990297
LEFTY2	O00292	Lefty-A	Left-right determination factor 2	SeqId_15503_20	588	Prostate	1.0047	0.927716	1.08808	0.908153	0.990297
TTL	Q8NG68	TTL	Tubulin--tyrosine ligase	SeqId_13973_62	588	Prostate	1.00485	0.925488	1.09102	0.908183	0.990297
PIANP	Q8IYJ0	PIANP	PILR alpha-associated neural protein	SeqId_14114_18	588	Prostate	1.00506	0.922171	1.0954	0.90849	0.990297
POMK	Q9H5K3	SG196	Protein O-mannose kinase	SeqId_10582_36	588	Prostate	1.00479	0.926121	1.09014	0.908546	0.990297
NRAC	Q8N912	NRAC	Nutritionally-regulated adipose and cardiac enriched protein homolog	SeqId_13464_8	588	Prostate	0.995342	0.918842	1.07821	0.90889	0.990297
C1QL4	Q86Z23	C1QL4	Complement C1q-like protein 4	SeqId_7132_55	588	Prostate	0.994988	0.91286	1.08451	0.90899	0.990297
TUFT1	Q9NNX1	TUFT1	Tuftelin	SeqId_5690_49	588	Prostate	0.995113	0.91489	1.08237	0.909051	0.990297
AMN	Q9BXJ7	AMNLS	Protein amnionless	SeqId_4322_28	588	Prostate	0.995295	0.917901	1.07922	0.909096	0.990297
ATP5MF	P56134	ATPK	ATP synthase subunit f, mitochondrial	SeqId_11539_4	588	Prostate	1.0049	0.923827	1.09309	0.909311	0.990297
BUB1	O43683	BUB1	Mitotic checkpoint serine/threonine-protein kinase BUB1	SeqId_12033_3	588	Prostate	1.00468	0.926272	1.08972	0.91037	0.990297
ERO1A	Q96HE7	ERO1A	ERO1-like protein alpha	SeqId_7060_2	588	Prostate	1.0048	0.924397	1.09219	0.910454	0.990297
FSHB|CGA	P01225|P01215	FSH	Follicle stimulating hormone	SeqId_3032_11	588	Prostate	0.992545	0.871124	1.13089	0.910514	0.990297
GATD3A	P0DPI2	ES1	ES1 protein homolog, mitochondrial	SeqId_5981_6	588	Prostate	0.995311	0.916866	1.08047	0.910649	0.990297
ARSK	Q6UWY0	ARSK	Arylsulfatase K	SeqId_8269_327	588	Prostate	0.99536	0.917667	1.07963	0.910699	0.990297
MYL12B	O14950	ML12B	Myosin regulatory light chain 12B	SeqId_19122_47	588	Prostate	0.995553	0.920854	1.07631	0.910824	0.990297
GNRH1	P01148	GON1	Progonadoliberin-1	SeqId_5627_53	588	Prostate	1.00466	0.926011	1.08999	0.910952	0.990297
RNASE2	P10153	RNase 2	Non-secretory ribonuclease	SeqId_8394_56	588	Prostate	0.995134	0.913467	1.0841	0.911109	0.990297
CR1	P17927	Complement receptor type 1	Complement receptor type 1	SeqId_19556_12	588	Prostate	1.00484	0.923141	1.09377	0.911157	0.990297
MANBA	O00462	MANBA	Beta-mannosidase	SeqId_6382_17	588	Prostate	0.995399	0.917889	1.07945	0.911219	0.990297
FOXM1	Q08050	FOXM1	Forkhead box protein M1	SeqId_10056_5	588	Prostate	1.00468	0.925027	1.0912	0.911746	0.990297
ALOX15B	O15296	LX15B	Arachidonate 15-lipoxygenase B	SeqId_12422_143	588	Prostate	1.00482	0.922606	1.09437	0.912041	0.990297
PDE5A	O76074	PDE5A	cGMP-specific 3',5'-cyclic phosphodiesterase	SeqId_5256_86	588	Prostate	0.995503	0.918987	1.07839	0.912053	0.990297
GRN	P28799	GRN	Granulins	SeqId_4992_49	588	Prostate	0.995291	0.915234	1.08235	0.912145	0.990297
TMEM38B	Q9NVV0	TM38B	Trimeric intracellular cation channel type B	SeqId_9509_4	588	Prostate	1.00473	0.923431	1.0932	0.91263	0.990297
RAB27A	P51159	RB27A	Ras-related protein Rab-27A	SeqId_9504_19	588	Prostate	1.00455	0.926061	1.0897	0.912836	0.990297
SERPIND1	P05546	Heparin cofactor II	Heparin cofactor 2	SeqId_3316_58	588	Prostate	0.995159	0.912307	1.08554	0.912875	0.990297
PIN4	Q9Y237	PIN4	Peptidyl-prolyl cis-trans isomerase NIMA-interacting 4	SeqId_12718_43	588	Prostate	0.99555	0.918359	1.07923	0.913743	0.990297
ETFA	P13804	ETFA	Electron transfer flavoprotein subunit alpha, mitochondrial	SeqId_17435_43	588	Prostate	0.995381	0.91529	1.08248	0.913856	0.990297
GCNT4	Q9P109	GCNT4	Beta-1,3-galactosyl-O-glycosyl-glycoprotein beta-1,6-N-acetylglucosaminyltransferase 4	SeqId_10842_7	588	Prostate	1.0045	0.925678	1.09004	0.914211	0.990297
HSPA9	P38646	HSPA9B	Stress-70 protein, mitochondrial	SeqId_13492_44	588	Prostate	0.99549	0.916718	1.08103	0.914423	0.990297
ADAMDEC1	O15204	ADEC1	ADAM DEC1	SeqId_9115_78	588	Prostate	1.00477	0.921177	1.09595	0.914481	0.990297
PSG9	Q00887	PSG9	Pregnancy-specific beta-1-glycoprotein 9	SeqId_9335_28	588	Prostate	0.995334	0.913809	1.08413	0.914573	0.990297
CSMD2	Q7Z408	CSMD2	CUB and sushi domain-containing protein 2	SeqId_9971_5	588	Prostate	1.00461	0.923429	1.09294	0.914719	0.990297
JTB	O76095	JTB	Protein JTB	SeqId_9038_12	588	Prostate	1.00451	0.924945	1.09092	0.914893	0.990297
NTNG1	Q9Y2I2	NTNG1	Netrin-G1	SeqId_5637_81	588	Prostate	1.00442	0.926284	1.08916	0.914918	0.990297
MILR1	Q7Z6M3	MILR1	Allergin-1	SeqId_11173_29	588	Prostate	1.00459	0.92361	1.09267	0.914971	0.990297
MDGA2	Q7Z553	MDGA2	MAM domain-containing glycosylphosphatidylinositol anchor protein 2	SeqId_19372_7	588	Prostate	0.995424	0.914898	1.08304	0.915134	0.990297
LYN	P07948	LYN	Tyrosine-protein kinase Lyn	SeqId_3453_87	588	Prostate	0.9956	0.917996	1.07976	0.915188	0.990297
SPTLC2	O15270	LCB2	Serine palmitoyltransferase 2	SeqId_7267_2	588	Prostate	1.00462	0.922702	1.09381	0.915378	0.990297
IGBP1	P78318	IGBP1	Immunoglobulin-binding protein 1	SeqId_12358_6	588	Prostate	1.00442	0.925748	1.08978	0.915537	0.990297
GH1	P01241	HGH	Somatotropin	SeqId_8462_18	588	Prostate	0.995281	0.91176	1.08645	0.915768	0.990297
RAB7B	Q96AH8	RAB7B	Ras-related protein Rab-7b	SeqId_12409_90	588	Prostate	1.00461	0.922433	1.0941	0.915935	0.990297
SEL1L2	Q5TEA6	SE1L2	Protein sel-1 homolog 2	SeqId_9082_25	588	Prostate	1.00437	0.926126	1.08921	0.91616	0.990297
PLA1A	Q53H76	PLA1A	Phospholipase A1 member A	SeqId_9518_95	588	Prostate	1.00455	0.922991	1.09332	0.916307	0.990297
WWOX	Q9NZC7	WWOX	WW domain-containing oxidoreductase	SeqId_17724_3	588	Prostate	1.00451	0.923664	1.09242	0.916349	0.990297
CERS5	Q8N5B7	CERS5	Ceramide synthase 5	SeqId_13494_6	588	Prostate	1.0045	0.92311	1.09306	0.917069	0.990858
MEF2C	Q06413	MEF2C	Myocyte-specific enhancer factor 2C	SeqId_8933_84	588	Prostate	0.995521	0.914514	1.0837	0.917443	0.991001
MATN2	O00339	MATN2	Matrilin-2	SeqId_3325_2	588	Prostate	1.00459	0.920766	1.09604	0.917959	0.991001
ST6GAL1	P15907	SIAT1	Beta-galactoside alpha-2,6-sialyltransferase 1	SeqId_6035_2	588	Prostate	0.995395	0.911604	1.08689	0.91806	0.991001
IMPDH1	P20839	IMDH1	Inosine-5'-monophosphate dehydrogenase 1	SeqId_5229_90	588	Prostate	0.99572	0.917385	1.08074	0.918272	0.991001
PTPN2	P17706	TCPTP	Tyrosine-protein phosphatase non-receptor type 2	SeqId_3401_8	588	Prostate	0.995663	0.916302	1.0819	0.918321	0.991001
SLC14A1	Q13336	UT1	Urea transporter 1	SeqId_13430_50	588	Prostate	0.995712	0.916584	1.08167	0.918988	0.991001
GAS7	O60861	GAS7	Growth arrest-specific protein 7	SeqId_17721_82	588	Prostate	0.995546	0.913339	1.08515	0.919142	0.991001
ZNF174	Q15697	ZN174	Zinc finger protein 174	SeqId_11486_26	588	Prostate	0.995578	0.913876	1.08458	0.919199	0.991001
GPHA2	Q96T91	GPHA2	Glycoprotein hormone alpha-2	SeqId_6395_58	588	Prostate	1.00432	0.923846	1.09181	0.919376	0.991001
RBM24	Q9BX46	RBM24	RNA-binding protein 24	SeqId_11380_84	588	Prostate	1.00417	0.926134	1.08877	0.91975	0.991001
MFAP1	P55081	MFAP1	Microfibrillar-associated protein 1	SeqId_5606_24	588	Prostate	1.00442	0.921699	1.09456	0.919924	0.991001
CSRP2	Q16527	CSRP2	Cysteine and glycine-rich protein 2	SeqId_12968_2	588	Prostate	1.00415	0.926121	1.08875	0.920068	0.991001
PDE4A	P27815	PDE4A	cAMP-specific 3',5'-cyclic phosphodiesterase 4A	SeqId_18918_86	588	Prostate	1.00407	0.927375	1.08712	0.92012	0.991001
IFNL3	Q8IZI9	IFN-lambda 3	Interferon lambda-3	SeqId_5713_9	588	Prostate	0.995784	0.916705	1.08168	0.920282	0.991001
AMIGO1	Q86WK6	AMGO1:CD	Amphoterin-induced protein 1:Cytoplasmic domain	SeqId_9979_13	588	Prostate	1.00421	0.924653	1.09061	0.920588	0.991001
VPS4B	O75351	VPS4B	Vacuolar protein sorting-associated protein 4B	SeqId_12668_7	588	Prostate	0.995913	0.918836	1.07946	0.92062	0.991001
ARL5A	Q9Y689	ARL5A	ADP-ribosylation factor-like protein 5A	SeqId_18414_26	588	Prostate	0.995789	0.916055	1.08246	0.921061	0.991001
FAXDC2	Q96IV6	CE004	Fatty acid hydroxylase domain-containing protein 2	SeqId_9074_6	588	Prostate	0.995772	0.915631	1.08293	0.921152	0.991001
LILRB2	Q8N423	ILT-4	Leukocyte immunoglobulin-like receptor subfamily B member 2	SeqId_5091_28	588	Prostate	0.995793	0.915954	1.08259	0.921234	0.991001
TMOD3	Q9NYL9	TMOD3	Tropomodulin-3	SeqId_12861_13	588	Prostate	1.00408	0.926263	1.08843	0.921271	0.991001
DNAJB11	Q9UBS4	DJB11	DnaJ homolog subfamily B member 11	SeqId_7110_2	588	Prostate	1.00408	0.926115	1.0886	0.921401	0.991001
ITM2B	Q9Y287	ITM2B	Integral membrane protein 2B	SeqId_8086_49	588	Prostate	1.0042	0.923181	1.09232	0.922274	0.99148
BRF1	Q92994	BRF-1	Transcription factor IIIB 90 kDa subunit	SeqId_19596_18	588	Prostate	1.00404	0.925838	1.08885	0.92231	0.99148
IL17RA	Q96F46	IL-17 sR	Interleukin-17 receptor A	SeqId_2992_59	588	Prostate	1.00395	0.927301	1.08694	0.922447	0.99148
UTS2R	Q9UKP6	UR2R	Urotensin-2 receptor	SeqId_13530_5	588	Prostate	1.00401	0.925928	1.08868	0.922801	0.991645
TCP1	P17987	TCPA	T-complex protein 1 subunit alpha	SeqId_19265_9	588	Prostate	1.0042	0.922106	1.09359	0.923336	0.991825
RRM1	P23921	RRM1	Ribonucleoside-diphosphate reductase large subunit	SeqId_11360_39	588	Prostate	1.00415	0.922205	1.09337	0.924057	0.991825
TAFA5	Q7Z5A7	F19A5	Protein FAM19A5	SeqId_5609_92	588	Prostate	1.00415	0.922064	1.09355	0.924096	0.991825
RFK	Q969G6	RIFK	Riboflavin kinase	SeqId_13059_33	588	Prostate	0.995981	0.916775	1.08203	0.924108	0.991825
SCGN	O76038	Secretagogin	Secretagogin	SeqId_15305_7	588	Prostate	1.00391	0.926394	1.0879	0.92424	0.991825
PBRM1	Q86U86	PB1	Protein polybromo-1	SeqId_12518_289	588	Prostate	0.995745	0.911915	1.08728	0.924279	0.991825
COLEC11	Q9BWP8	Collectin Kidney 1	Collectin-11	SeqId_4430_44	588	Prostate	1.00415	0.921827	1.09382	0.924459	0.991825
SOCS7	O14512	SOCS7	Suppressor of cytokine signaling 7	SeqId_11657_86	588	Prostate	0.99594	0.915402	1.08356	0.92466	0.991825
PTGES3	Q15185	TEBP	Prostaglandin E synthase 3	SeqId_17154_2	588	Prostate	0.996082	0.918038	1.08076	0.924877	0.991825
SPINK6	Q6UWN8	ISK6	Serine protease inhibitor Kazal-type 6	SeqId_5731_1	588	Prostate	0.996212	0.920402	1.07827	0.925132	0.991825
F8	P00451	Coagulation Factor VIII	Coagulation Factor VIII	SeqId_13499_30	588	Prostate	0.996075	0.91759	1.08127	0.92517	0.991825
RALB	P11234	RALB	Ras-related protein Ral-B	SeqId_18432_32	588	Prostate	1.00386	0.925743	1.08857	0.925685	0.991964
PPID	Q08752	PPID	Peptidyl-prolyl cis-trans isomerase D	SeqId_5202_4	588	Prostate	0.996107	0.917696	1.08122	0.9257	0.991964
PLA2R1	Q13018	PLA2R	Secretory phospholipase A2 receptor	SeqId_10916_44	588	Prostate	1.00394	0.922957	1.09202	0.927026	0.992225
IGF1R	P08069	IGF-I sR	Insulin-like growth factor 1 receptor	SeqId_4232_19	588	Prostate	0.996104	0.915382	1.08394	0.927855	0.992225
BACH1	O14867	BACH1	Transcription regulator protein BACH1	SeqId_12451_62	588	Prostate	1.00387	0.922966	1.09187	0.928146	0.992225
MRPL52	Q86TS9	RM52	39S ribosomal protein L52, mitochondrial	SeqId_7123_25	588	Prostate	1.00383	0.923652	1.09096	0.928333	0.992225
TMCO5A	Q8N6Q1	TMC5A	Transmembrane and coiled-coil domain-containing protein 5A	SeqId_6907_17	588	Prostate	1.0039	0.922238	1.09279	0.92839	0.992225
PDRG1	Q9NUG6	PDRG1	p53 and DNA damage-regulated protein 1	SeqId_12593_33	588	Prostate	1.00373	0.925373	1.08871	0.928525	0.992225
AOC1	P19801	ABP1	Amiloride-sensitive amine oxidase [copper-containing]	SeqId_15486_126	588	Prostate	1.00362	0.927346	1.08617	0.928615	0.992225
NELL1	Q92832	NELL1	Protein kinase C-binding protein NELL1	SeqId_6544_33	588	Prostate	1.00391	0.921614	1.09356	0.928712	0.992225
PYY	P10082	PYY	Peptide YY	SeqId_3727_35	588	Prostate	0.99618	0.915745	1.08368	0.928997	0.992225
HS3ST5	Q8IZT8	HS3S5	Heparan sulfate glucosamine 3-O-sulfotransferase 5	SeqId_10731_10	588	Prostate	1.00368	0.925724	1.0882	0.929085	0.992225
IFNA6	P05013	IFNA6	Interferon alpha-6	SeqId_5714_88	588	Prostate	1.00388	0.921639	1.09346	0.929224	0.992225
HBEGF	Q99075	HB-EGF	Heparin-binding EGF-like growth factor	SeqId_14094_29	588	Prostate	1.00376	0.923749	1.0907	0.929404	0.992225
RNASEH1	O60930	RNase H1	Ribonuclease H1	SeqId_8470_213	588	Prostate	1.00374	0.923948	1.09042	0.929665	0.992225
GDF3	Q9NR23	GDF-3	Growth/differentiation factor 3	SeqId_16755_195	588	Prostate	0.996146	0.914275	1.08535	0.929681	0.992225
IL37	Q9NZH6	IL-1F7	Interleukin-37	SeqId_2723_9	588	Prostate	1.00368	0.924833	1.08925	0.929839	0.992225
CHD7	Q9P2D1	CHD7	Chromodomain-helicase-DNA-binding protein 7	SeqId_14005_2	588	Prostate	1.00391	0.920317	1.0951	0.929905	0.992225
DOT1L	Q8TEK3	DOT1L	Histone-lysine N-methyltransferase, H3 lysine-79 specific	SeqId_12692_56	588	Prostate	0.996299	0.917286	1.08212	0.929916	0.992225
SLC25A18	Q9H1K4	GHC2	Mitochondrial glutamate carrier 2	SeqId_5280_68	588	Prostate	1.00364	0.925596	1.08825	0.92998	0.992225
TNFRSF8	P28908	CD30	Tumor necrosis factor receptor superfamily member 8	SeqId_2605_49	588	Prostate	0.99635	0.917989	1.0814	0.930284	0.992225
CBX1	P83916	CBX1	Chromobox protein homolog 1	SeqId_18817_50	588	Prostate	0.996301	0.916532	1.08301	0.930641	0.992225
SUGT1	Q9Y2Z0	SUGT1	Protein SGT1 homolog	SeqId_17818_22	588	Prostate	1.00363	0.924684	1.08932	0.930846	0.992225
OSM	P13725	OSM	Oncostatin-M	SeqId_14063_17	588	Prostate	1.0037	0.923215	1.09121	0.930944	0.992225
FXN	Q16595	FRDA	Frataxin, mitochondrial	SeqId_15389_1	588	Prostate	0.996193	0.91368	1.08616	0.931099	0.992225
ENTPD6	O75354	ENTP6	Ectonucleoside triphosphate diphosphohydrolase 6	SeqId_8932_1	588	Prostate	1.00362	0.924642	1.08934	0.931208	0.992225
B3GALT2	O43825	B3GT2	Beta-1,3-galactosyltransferase 2	SeqId_11638_42	588	Prostate	1.00358	0.925065	1.08875	0.931551	0.992225
SNPH	O15079	SNPH	Syntaphilin	SeqId_17343_6	588	Prostate	0.99632	0.915864	1.08384	0.931618	0.992225
KIN	O60870	KIN17	DNA/RNA-binding protein KIN17	SeqId_13476_16	588	Prostate	0.996436	0.918226	1.08131	0.931781	0.992225
PKD2	Q13563	PKD2:CD 4	Polycystin-2:Cytoplasmic domain 4	SeqId_13745_10	588	Prostate	0.99627	0.914231	1.08567	0.932082	0.992225
GSTM4	Q03013	GSTM4	Glutathione S-transferase Mu 4	SeqId_18895_54	588	Prostate	1.00343	0.926805	1.08639	0.932686	0.992225
NPPB	P16860	BNP	Natriuretic peptides B	SeqId_16751_15	588	Prostate	1.00359	0.923335	1.09082	0.932841	0.992225
SCMH1	Q96GD3	SCMH1	Polycomb protein SCMH1	SeqId_12604_16	588	Prostate	0.996294	0.913649	1.08641	0.933024	0.992225
LRCH4	O75427	LRCH4:CH	Leucine-rich repeat and calponin homology domain-containing protein 4:Calponin Homology	SeqId_11252_30	588	Prostate	0.996352	0.914925	1.08503	0.933041	0.992225
ANXA10	Q9UJ72	ANX10	Annexin A10	SeqId_13605_16	588	Prostate	0.996427	0.916513	1.08331	0.933119	0.992225
CRYGS	P22914	CRBS	Beta-crystallin S	SeqId_19311_15	588	Prostate	0.996418	0.916192	1.08367	0.93323	0.992225
FABP1	P07148	FABPL	Fatty acid-binding protein, liver	SeqId_11516_7	588	Prostate	1.00354	0.923704	1.09028	0.933408	0.992225
RTF1	Q92541	RTF1	RNA polymerase-associated protein RTF1 homolog	SeqId_7741_111	588	Prostate	1.00372	0.919775	1.09532	0.9336	0.992225
MASP1	P48740	MASP3:Light	Mannan-binding lectin serine protease 1:Mannan-binding lectin serine protease 1 light chain	SeqId_3605_77	588	Prostate	1.00353	0.923606	1.09037	0.933644	0.992225
DEFB112	Q30KQ8	DB112	Beta-defensin 112	SeqId_5689_1	588	Prostate	0.996484	0.91698	1.08288	0.933831	0.992225
VSIR	Q9H7M9	GI24:ECD	V-type immunoglobulin domain-containing suppressor of T-cell activation:Extracellular domain	SeqId_14123_34	588	Prostate	1.00358	0.922178	1.09217	0.934006	0.992225
FBXO3	Q9UK99	FBX3	F-box only protein 3	SeqId_14628_72	588	Prostate	0.99641	0.914716	1.0854	0.934326	0.992225
EPHA7	Q15375	EPHA7	Ephrin type-A receptor 7	SeqId_15580_2	588	Prostate	0.996319	0.911876	1.08858	0.93496	0.992225
NUDC	Q9Y266	NUDC:CS	Nuclear migration protein nudC:CS domain	SeqId_8887_21	588	Prostate	1.00341	0.924628	1.0889	0.935017	0.992225
TNFRSF6B	O95407	DcR3	Tumor necrosis factor receptor superfamily member 6B	SeqId_5070_76	588	Prostate	1.00348	0.9231	1.09086	0.935024	0.992225
CD14	P08571	sCD14	Monocyte differentiation antigen CD14, soluble	SeqId_16914_104	588	Prostate	1.00354	0.921102	1.09336	0.935595	0.992225
NEFH	P12036	NFH	Neurofilament heavy polypeptide	SeqId_9900_36	588	Prostate	1.00354	0.921061	1.0934	0.935693	0.992225
EEF1B2	P24534	EF-1-beta	Elongation factor 1-beta	SeqId_5882_34	588	Prostate	1.00346	0.922516	1.09152	0.935767	0.992225
ARHGEF1	Q92888	ARHG1	Rho guanine nucleotide exchange factor 1	SeqId_13976_9	588	Prostate	0.996595	0.916798	1.08334	0.936164	0.992225
BRD2	P25440	BRD2	Bromodomain-containing protein 2	SeqId_15372_43	588	Prostate	0.996561	0.915907	1.08432	0.936234	0.992225
SPINK13	Q1W4C9	ISK13	Serine protease inhibitor Kazal-type 13	SeqId_10624_45	588	Prostate	0.99672	0.919433	1.0805	0.936416	0.992225
UBQLN2	Q9UHD9	UBQL2	Ubiquilin-2	SeqId_19121_3	588	Prostate	0.99679	0.920983	1.07884	0.936506	0.992225
ENPP7	Q6UWV6	ENPP7	Ectonucleotide pyrophosphatase/phosphodiesterase family member 7	SeqId_4435_66	588	Prostate	1.00351	0.919807	1.09483	0.937177	0.992225
ADGRG2	Q8IZP9	GPR64	G-protein coupled receptor 64	SeqId_10767_52	588	Prostate	0.996718	0.918421	1.08169	0.937234	0.992225
NTM	Q9P121	NTRI	Neurotrimin	SeqId_8428_102	588	Prostate	0.996282	0.907505	1.09374	0.937648	0.992225
PTCHD3	Q3KNS1	PTHD3	Patched domain-containing protein 3	SeqId_13517_3	588	Prostate	0.996751	0.918622	1.08153	0.937721	0.992225
PRKACA	P17612	PRKACA	cAMP-dependent protein kinase catalytic subunit alpha	SeqId_3466_8	588	Prostate	0.996817	0.920123	1.0799	0.937796	0.992225
AKR1C3	P42330	Aldose reductase-like C3	Aldo-keto reductase family 1 member C3	SeqId_17377_1	588	Prostate	0.996645	0.91587	1.08454	0.937886	0.992225
LYPD1	Q8N2G4	LYPD1	Ly6/PLAUR domain-containing protein 1	SeqId_9327_3	588	Prostate	0.996763	0.918638	1.08153	0.93794	0.992225
ENOX2	Q16206	ENOX2	Ecto-NOX disulfide-thiol exchanger 2	SeqId_13422_66	588	Prostate	1.00316	0.92647	1.08619	0.938095	0.992225
IMPA2	O14732	IMPA2	Inositol monophosphatase 2	SeqId_12581_39	588	Prostate	1.00332	0.922589	1.0911	0.938358	0.992225
CD163	Q86VB7	sCD163	Scavenger receptor cysteine-rich type 1 protein M130	SeqId_5028_59	588	Prostate	0.996689	0.916231	1.08421	0.938441	0.992225
SVEP1	Q4LDE5	SVEP1:EGF-like domains 4-6	Sushi, von Willebrand factor type A, EGF and pentraxin domain-containing protein 1:EGF-like domains 4-6	SeqId_11178_21	588	Prostate	0.996632	0.914827	1.08575	0.938466	0.992225
SPACA3	Q8IXA5	SACA3	Sperm acrosome membrane-associated protein 3	SeqId_8076_4	588	Prostate	0.996797	0.917885	1.08249	0.939224	0.992225
UGT1A6	P19224	UGT 1A6	UDP-glucuronosyltransferase 1-6	SeqId_7891_45	588	Prostate	1.00323	0.923318	1.09007	0.939236	0.992225
LYZ	P61626	Lysozyme	Lysozyme C	SeqId_4920_10	588	Prostate	1.00329	0.921571	1.09226	0.939526	0.992225
CXCL12	P48061	SDF-1	Stromal cell-derived factor 1	SeqId_9278_9	588	Prostate	1.0033	0.921098	1.09284	0.939807	0.992225
ASAH2	Q9NR71	ASAH2	Neutral ceramidase	SeqId_3212_30	588	Prostate	0.996745	0.915154	1.08561	0.940348	0.992225
S100A4	P26447	S100A4	Protein S100-A4	SeqId_14116_129	588	Prostate	0.996827	0.917116	1.08346	0.940416	0.992225
IL27RA	Q6UWB1	TCCR	Interleukin-27 receptor subunit alpha	SeqId_5132_71	588	Prostate	1.00316	0.923413	1.08978	0.940579	0.992225
CD1A	P06126	CD1A	T-cell surface glycoprotein CD1a	SeqId_10814_7	588	Prostate	0.996912	0.918776	1.08169	0.940789	0.992225
SUN3	Q8TAQ9	SUN3	SUN domain-containing protein 3	SeqId_8852_10	588	Prostate	1.00314	0.923343	1.08983	0.940944	0.992225
REG1B	P48304	REG1B	Lithostathine-1-beta	SeqId_16770_3	588	Prostate	1.00324	0.920883	1.09297	0.94096	0.992225
RELL2	Q8NC24	RELL2	RELT-like protein 2	SeqId_6600_70	588	Prostate	0.996751	0.914466	1.08644	0.940981	0.992225
C4BPB	P20851	C4b-binding protein beta chain	C4b-binding protein beta chain	SeqId_7155_46	588	Prostate	0.996779	0.915146	1.08569	0.941013	0.992225
SLC41A2	Q96JW4	S41A2	Solute carrier family 41 member 2	SeqId_12511_83	588	Prostate	1.00306	0.924334	1.0885	0.941518	0.992225
GABBR1	Q9UBS5	GABR1	Gamma-aminobutyric acid type B receptor subunit 1	SeqId_11279_42	588	Prostate	0.996848	0.915921	1.08493	0.94174	0.992225
PYDC1	Q8WXC3	PYDC1	Pyrin domain-containing protein 1	SeqId_12835_101	588	Prostate	0.996818	0.914677	1.08633	0.942086	0.992225
ALPG	P10696	PPBN	Alkaline phosphatase, placental-like	SeqId_6706_18	588	Prostate	1.00311	0.922374	1.09091	0.942195	0.992225
NCAM1	P13591	NCAM-120	Neural cell adhesion molecule 1, 120 kDa isoform	SeqId_4498_62	588	Prostate	0.996875	0.915495	1.08549	0.942566	0.992225
BDP1	A6H8Y1	BDP1	Transcription factor TFIIIB component B'' homolog	SeqId_8929_7	588	Prostate	1.00308	0.922241	1.091	0.942833	0.992225
CST1	P01037	CYTN	Cystatin-SN	SeqId_5459_33	588	Prostate	1.00311	0.921464	1.09199	0.942884	0.992225
NID2	Q14112	NID2	Nidogen-2	SeqId_16060_99	588	Prostate	0.997005	0.917876	1.08295	0.943315	0.992225
PRKCQ	Q04759	KPCT	Protein kinase C theta type	SeqId_3817_18	588	Prostate	1.00301	0.923234	1.08968	0.943369	0.992225
DYNLRB2	Q8TF09	DLRB2	Dynein light chain roadblock-type 2	SeqId_17827_53	588	Prostate	1.00321	0.918079	1.09624	0.943462	0.992225
SEPHS1	P49903	SPS1	Selenide, water dikinase 1	SeqId_14083_25	588	Prostate	0.997029	0.918059	1.08279	0.943659	0.992225
EIF2S1	P05198	IF2A	Eukaryotic translation initiation factor 2 subunit 1	SeqId_19259_176	588	Prostate	0.996968	0.916417	1.0846	0.943689	0.992225
ZNF415	Q09FC8	ZN415	Zinc finger protein 415	SeqId_12811_55	588	Prostate	1.00314	0.919422	1.09448	0.943794	0.992225
ADGRE5	P48960	CD97	CD97 antigen	SeqId_18881_7	588	Prostate	0.996997	0.916996	1.08398	0.943812	0.992225
CHMP3	Q9Y3E7	CHMP3	Charged multivesicular body protein 3	SeqId_12508_9	588	Prostate	1.00284	0.926518	1.08545	0.943995	0.992225
GPR26	Q8NDV2	GPR26	G-protein coupled receptor 26	SeqId_13540_1	588	Prostate	1.00302	0.921982	1.09118	0.944055	0.992225
ENO3	P13929	ENOB	Beta-enolase	SeqId_16616_137	588	Prostate	1.00312	0.919518	1.09432	0.944068	0.992225
EDN3	P14138	Endothelin 3	Endothelin-3	SeqId_15383_200	588	Prostate	1.00291	0.924374	1.08812	0.944319	0.992225
HRAS	P01112	H-ras (WT)	GTPase HRas	SeqId_18900_37	588	Prostate	0.996921	0.913957	1.08742	0.94454	0.992225
SYT5	O00445	SYT5	Synaptotagmin-5	SeqId_9099_19	588	Prostate	1.00301	0.921266	1.09202	0.944671	0.992225
SIGLEC15	Q6ZMC9	SIG15	Sialic acid-binding Ig-like lectin 15	SeqId_10847_1	588	Prostate	0.997197	0.921071	1.07961	0.944766	0.992225
PRSS8	Q16651	Prostasin	Prostasin	SeqId_15513_108	588	Prostate	0.996907	0.912876	1.08867	0.94502	0.992281
IL3RA	P26951	IL-3 Ra	Interleukin-3 receptor subunit alpha	SeqId_13744_37	588	Prostate	1.00292	0.922811	1.08998	0.945277	0.992341
CMBL	Q96DG6	CMBL	Carboxymethylenebutenolidase homolog	SeqId_19115_13	588	Prostate	1.00293	0.922005	1.09096	0.945624	0.992495
SERF2	P84101	SERF2	Small EDRK-rich factor 2	SeqId_18274_2	588	Prostate	1.00297	0.920485	1.09286	0.94593	0.992605
FBP1	P09467	F16P1	Fructose-1,6-bisphosphatase 1	SeqId_7206_20	588	Prostate	1.00303	0.917655	1.09636	0.946785	0.992967
TIGIT	Q495A1	TIGIT	T-cell immunoreceptor with Ig and ITIM domains	SeqId_9638_2	588	Prostate	0.997286	0.92059	1.08037	0.946936	0.992967
GALNT10	Q86SR1	GLT10	Polypeptide N-acetylgalactosaminyltransferase 10	SeqId_7003_4	588	Prostate	0.997077	0.913947	1.08777	0.947453	0.992967
CXCL17	Q6UXB2	VCC1	C-X-C motif chemokine 17	SeqId_9495_10	588	Prostate	0.997158	0.916208	1.08526	0.94747	0.992967
BCCIP	Q9P287	BCCIP	BRCA2 and CDKN1A-interacting protein	SeqId_18304_19	588	Prostate	0.997155	0.916049	1.08544	0.947525	0.992967
IARS1	P41252	SYIC	Isoleucine--tRNA ligase, cytoplasmic	SeqId_12815_9	588	Prostate	1.00284	0.921343	1.09154	0.947747	0.992967
VIM	P08670	Vimentin	Vimentin	SeqId_15540_6	588	Prostate	1.00279	0.922544	1.09002	0.947799	0.992967
ANTXR1	Q9H6X2	ANTR1	Anthrax toxin receptor 1	SeqId_10464_6	588	Prostate	1.00264	0.926493	1.08504	0.947917	0.992967
ACVRL1	P37023	ALK-1	Serine/threonine-protein kinase receptor R3	SeqId_16318_12	588	Prostate	1.00283	0.920952	1.092	0.948079	0.992967
LRRN1	Q6UXK5	LRRN1:CD	Leucine-rich repeat neuronal protein 1:Cytoplasmic domain	SeqId_11293_14	588	Prostate	0.997329	0.919576	1.08166	0.948501	0.99305
CDH12	P55289	Cadherin-12:ECD	Cadherin-12:Extracellular domain	SeqId_19388_2	588	Prostate	0.997409	0.921808	1.07921	0.948558	0.99305
CDC25A	P30304	MPIP1	M-phase inducer phosphatase 1	SeqId_11548_84	588	Prostate	0.997071	0.911691	1.09045	0.948801	0.993095
TMEM132C	Q8N3T6	T132C:ECD	Transmembrane protein 132C:Extracellular domain	SeqId_7173_141	588	Prostate	1.00272	0.921189	1.09147	0.949908	0.993971
UBE2J1	Q9Y385	UB2J1	Ubiquitin-conjugating enzyme E2 J1	SeqId_6900_30	588	Prostate	1.00271	0.921362	1.09124	0.95004	0.993971
SORCS1	Q8WY21	SORC1	VPS10 domain-containing receptor SorCS1	SeqId_15636_49	588	Prostate	1.00262	0.923411	1.08861	0.950395	0.994124
PTRH2	Q9Y3E5	PTH2	Peptidyl-tRNA hydrolase 2, mitochondrial	SeqId_16887_29	588	Prostate	0.997412	0.918917	1.08261	0.950592	0.994124
CISD1	Q9NZ45	ZCD1	CDGSH iron-sulfur domain-containing protein 1	SeqId_7745_3	588	Prostate	1.00261	0.922887	1.08922	0.950826	0.994124
CLCA1	A8K7I4	CaCC	Calcium-activated chloride channel regulator 1	SeqId_10496_11	588	Prostate	1.0026	0.922891	1.0892	0.950989	0.994124
ATOX1	O00244	ATOX1	Copper transport protein ATOX1	SeqId_19233_75	588	Prostate	1.00255	0.923858	1.08794	0.951323	0.994264
PRKN	O60260	PRKN2	E3 ubiquitin-protein ligase parkin	SeqId_13013_41	588	Prostate	0.997513	0.91985	1.08173	0.951991	0.994469
TGM4	P49221	TGM4	Protein-glutamine gamma-glutamyltransferase 4	SeqId_18933_4	588	Prostate	0.997337	0.914072	1.08819	0.952203	0.994469
ERLIN1	O75477	ERLN1	Erlin-1	SeqId_8776_10	588	Prostate	0.99747	0.917537	1.08437	0.952595	0.994469
MYC	P01106	c-Myc	Myc proto-oncogene protein	SeqId_10362_35	588	Prostate	0.997431	0.916131	1.08595	0.952716	0.994469
LEFTY2	O00292	Lefty-A	Left-right determination factor 2	SeqId_15503_15	588	Prostate	1.00235	0.926626	1.08426	0.953284	0.994469
GMPS	P49915	GUAA	GMP synthase [glutamine-hydrolyzing]	SeqId_18184_28	588	Prostate	1.00237	0.925803	1.08528	0.953351	0.994469
AKR1A1	P14550	AK1A1	Alcohol dehydrogenase [NADP(+)]	SeqId_4192_10	588	Prostate	0.997496	0.916809	1.08528	0.953539	0.994469
MAGEB10	Q96LZ2	MAGBA	Melanoma-associated antigen B10	SeqId_11456_2	588	Prostate	1.00241	0.924227	1.0872	0.953728	0.994469
FTCD	O95954	FTCD	Formimidoyltransferase-cyclodeaminase	SeqId_9213_24	588	Prostate	1.00235	0.925416	1.08567	0.954136	0.994469
UCHL1	P09936	PGP9.5	Ubiquitin carboxyl-terminal hydrolase isozyme L1	SeqId_5019_16	588	Prostate	0.99751	0.916113	1.08614	0.954216	0.994469
DGKB	Q9Y6T7	DGKB	Diacylglycerol kinase beta	SeqId_12895_28	588	Prostate	0.997602	0.918879	1.08307	0.954344	0.994469
SH3BGRL	O75368	SH3L1	SH3 domain-binding glutamic acid-rich-like protein	SeqId_12693_2	588	Prostate	0.997632	0.919807	1.08204	0.954385	0.994469
PELO	Q9BRX2	PELO	Protein pelota homolog	SeqId_12431_13	588	Prostate	1.00239	0.923488	1.08803	0.954534	0.994469
SUSD3	Q96L08	SUSD3	Sushi domain-containing protein 3	SeqId_5752_63	588	Prostate	1.00249	0.920421	1.09187	0.954548	0.994469
LCORL	Q8N3X6	transcription factor MLR1, isoform CRA_b	Ligand-dependent nuclear receptor corepressor-like protein	SeqId_4304_18	588	Prostate	1.0024	0.922832	1.08883	0.954705	0.994469
EDA	Q92838	EDA	Ectodysplasin-A, secreted form	SeqId_2826_53	588	Prostate	0.997616	0.918703	1.08331	0.95473	0.994469
KIR3DL3	Q8N743	KI3L3:CD	Killer cell immunoglobulin-like receptor 3DL3:Cytoplasmic domain	SeqId_8045_3	588	Prostate	0.997557	0.91618	1.08616	0.955064	0.994607
KCNAB2	Q13303	KCAB2	Voltage-gated potassium channel subunit beta-2	SeqId_10015_119	588	Prostate	0.997621	0.91554	1.08706	0.956645	0.994925
EGFL6	Q8IUX8	EGFL6	Epidermal growth factor-like protein 6	SeqId_17454_15	588	Prostate	1.00224	0.924325	1.08673	0.956753	0.994925
ST3GAL1	Q11201	SIA4A	CMP-N-acetylneuraminate-beta-galactosamide-alpha-2,3-sialyltransferase 1	SeqId_5657_28	588	Prostate	1.00222	0.924812	1.0861	0.956921	0.994925
CCN4	O95388	WISP-1	WNT1-inducible-signaling pathway protein 1	SeqId_3057_55	588	Prostate	0.997703	0.917584	1.08482	0.957057	0.994925
UBE2N	P61088	UBE2N	Ubiquitin-conjugating enzyme E2 N	SeqId_3905_62	588	Prostate	0.997745	0.918875	1.08339	0.95715	0.994925
TNFSF18	Q9UNG2	TNFSF18	Tumor necrosis factor ligand superfamily member 18	SeqId_2708_54	588	Prostate	0.997723	0.91723	1.08528	0.957642	0.994925
DKK4	Q9UBT3	Dkk-4	Dickkopf-related protein 4	SeqId_3365_7	588	Prostate	0.997841	0.919624	1.08271	0.958609	0.994925
FRS2	Q8WU20	FRS2	Fibroblast growth factor receptor substrate 2	SeqId_13025_4	588	Prostate	0.997876	0.920353	1.08193	0.9589	0.994925
CPT1B	Q92523	CPT1B	Carnitine O-palmitoyltransferase 1, muscle isoform	SeqId_11709_29	588	Prostate	1.00223	0.920494	1.09121	0.959153	0.994925
PARP11	Q9NR21	PAR11	Poly [ADP-ribose] polymerase 11	SeqId_12882_7	588	Prostate	0.997871	0.919102	1.08339	0.959478	0.994925
NR1D1	P20393	NR1D1	Nuclear receptor subfamily 1 group D member 1	SeqId_5236_2	588	Prostate	1.00224	0.91892	1.09311	0.959771	0.994925
CTSK	P43235	cathepsin K	Cathepsin K	SeqId_9443_137	588	Prostate	1.00218	0.920236	1.09142	0.960081	0.994925
LRRTM4	Q86VH4	LRRT4:ECD	Leucine-rich repeat transmembrane neuronal protein 4:Isoform 2, Extracellular domain	SeqId_6572_10	588	Prostate	1.00212	0.921639	1.08963	0.960417	0.994925
NTF4	P34130	Neurotrophin-5	Neurotrophin-4	SeqId_4146_58	588	Prostate	1.0021	0.922269	1.08885	0.960439	0.994925
FER	P16591	FER	Tyrosine-protein kinase Fer	SeqId_4220_39	588	Prostate	0.99799	0.92167	1.08063	0.960464	0.994925
TST	Q16762	THTR	Thiosulfate sulfurtransferase	SeqId_12663_1	588	Prostate	1.00214	0.920511	1.09101	0.960628	0.994925
CRYZ	Q08257	QOR	Quinone oxidoreductase	SeqId_13983_27	588	Prostate	0.998003	0.921628	1.08071	0.960759	0.994925
ZNF410	Q86VK4	ZN410	Zinc finger protein 410	SeqId_12843_6	588	Prostate	1.00217	0.919033	1.09283	0.960892	0.994925
PSG7	Q13046	PSG7	Putative pregnancy-specific beta-1-glycoprotein 7	SeqId_5651_50	588	Prostate	1.00211	0.921043	1.09031	0.960938	0.994925
USP25	Q9UHP3	UBP25	Ubiquitin carboxyl-terminal hydrolase 25	SeqId_9215_117	588	Prostate	0.997921	0.917936	1.08488	0.961059	0.994925
MSMP	Q1L6U9	PSMP	Prostate-associated microseminoprotein	SeqId_8080_24	588	Prostate	0.997932	0.918271	1.0845	0.961092	0.994925
WNT10A	Q9GZT5	WN10A	Protein Wnt-10a	SeqId_10044_12	588	Prostate	0.997973	0.919685	1.08293	0.961172	0.994925
HSP90B1	P14625	Endoplasmin	Endoplasmin	SeqId_6393_63	588	Prostate	1.00204	0.922785	1.08811	0.961254	0.994925
SIGLEC11	Q96RL6	SIG11:CD	Sialic acid-binding Ig-like lectin 11:Cytoplasmic domain, Isoform 2	SeqId_8913_22	588	Prostate	0.997978	0.91903	1.08371	0.961602	0.994925
RSPO1	Q2MKA7	RSPO1	R-spondin-1	SeqId_6240_70	588	Prostate	1.00214	0.918319	1.09362	0.961657	0.994925
GPX5	O75715	GPX5	Epididymal secretory glutathione peroxidase	SeqId_9475_22	588	Prostate	1.00196	0.923508	1.08707	0.96249	0.994925
SNX3	O60493	SNX3	Sorting nexin-3	SeqId_19503_2	588	Prostate	1.00195	0.923682	1.08685	0.962577	0.994925
PCDHGC3	Q9UN70	PCDGK	Protocadherin gamma-C3	SeqId_7859_21	588	Prostate	1.00196	0.923271	1.08735	0.962608	0.994925
KPNB1	Q14974	IMB1	Importin subunit beta-1	SeqId_3887_90	588	Prostate	1.00197	0.922908	1.08779	0.962657	0.994925
DAP	P51397	DAP1	Death-associated protein 1	SeqId_19141_22	588	Prostate	1.00215	0.915331	1.0972	0.963005	0.994925
RGS3	P49796	RGS3	Regulator of G-protein signaling 3	SeqId_12827_37	588	Prostate	1.00197	0.921882	1.08902	0.963067	0.994925
MAMDC2	Q7Z304	MAMC2	MAM domain-containing protein 2	SeqId_6119_14	588	Prostate	0.998047	0.918455	1.08454	0.963232	0.994925
BCAM	P50895	BCAM	Basal Cell Adhesion Molecule	SeqId_2816_50	588	Prostate	1.00192	0.923155	1.08741	0.963354	0.994925
FANK1	Q8TC84	FANK1	Fibronectin type 3 and ankyrin repeat domains protein 1	SeqId_15581_16	588	Prostate	1.00204	0.918036	1.09374	0.963574	0.994925
ROR1	Q01973	ROR1	Inactive tyrosine-protein kinase transmembrane receptor ROR1	SeqId_2590_69	588	Prostate	1.00197	0.920642	1.09048	0.963631	0.994925
RAD51	Q06609	RAD51	DNA repair protein RAD51 homolog 1	SeqId_2871_73	588	Prostate	1.00189	0.923522	1.08691	0.963772	0.994925
PLK1	P53350	PLK-1	Serine/threonine-protein kinase PLK1	SeqId_3394_81	588	Prostate	0.998056	0.917683	1.08547	0.963775	0.994925
NAT1	P18440	ARY1	Arylamine N-acetyltransferase 1	SeqId_12632_14	588	Prostate	1.00188	0.923513	1.08691	0.963861	0.994925
C1orf43	Q9BWL3	CA043	Uncharacterized protein C1orf43	SeqId_6937_251	588	Prostate	1.00192	0.921588	1.08925	0.96412	0.994925
PON1	P27169	paraoxonase 1	Serum paraoxonase/arylesterase 1	SeqId_4261_55	588	Prostate	1.00189	0.922306	1.08834	0.964319	0.994925
PSG5	Q15238	PSG5	Pregnancy-specific beta-1-glycoprotein 5	SeqId_9314_9	588	Prostate	1.00191	0.921246	1.08965	0.964374	0.994925
PDE1A	P54750	PDE1A	Calcium/calmodulin-dependent 3',5'-cyclic nucleotide phosphodiesterase 1A	SeqId_5253_1	588	Prostate	0.998132	0.918903	1.08419	0.964665	0.994925
MAGEA5	P43359	MAGE-5	Melanoma-associated antigen 5	SeqId_18192_69	588	Prostate	1.00179	0.925516	1.08434	0.964789	0.994925
STMN1	P16949	Stathmin	Stathmin	SeqId_17367_5	588	Prostate	1.0018	0.924662	1.08537	0.964919	0.994925
PAPPA2	Q9BXP8	PAPP2	Pappalysin-2	SeqId_5756_66	588	Prostate	1.0019	0.920613	1.09036	0.964942	0.994925
PRKCG	P05129	PKC-G	Protein kinase C gamma type	SeqId_5476_66	588	Prostate	1.0018	0.923712	1.0865	0.965295	0.994925
DEFB110	Q30KQ9	DB110	Beta-defensin 110	SeqId_8340_9	588	Prostate	1.0019	0.919042	1.09222	0.965679	0.994925
DDT	P30046	D-dopachrome decarboxylase	D-dopachrome decarboxylase	SeqId_19237_17	588	Prostate	1.00181	0.92206	1.08847	0.965837	0.994925
NAXE	Q8NCW5	AIBP	NAD(P)H-hydrate epimerase	SeqId_16621_77	588	Prostate	0.998227	0.920349	1.0827	0.96585	0.994925
OPHN1	O60890	Oligophrenin-1	Oligophrenin-1	SeqId_12591_27	588	Prostate	1.00176	0.924328	1.08568	0.965861	0.994925
PSMB2	P49721	PSB2	Proteasome subunit beta type-2	SeqId_19252_67	588	Prostate	1.00184	0.919781	1.09123	0.966301	0.994925
NRXN1	Q9ULB1	NRX1A	Neurexin-1	SeqId_8971_9	588	Prostate	1.00174	0.923248	1.08691	0.966677	0.994925
BAG1	Q99933	BAG-1	BAG family molecular chaperone regulator 1	SeqId_17195_43	588	Prostate	1.00185	0.91781	1.09359	0.966949	0.994925
IFNA5	P01569	IFNA5	Interferon alpha-5	SeqId_6210_100	588	Prostate	1.00174	0.922429	1.08788	0.966956	0.994925
IGHM	P01871	IgM	Immunoglobulin M	SeqId_3069_52	588	Prostate	0.998263	0.919166	1.08417	0.967083	0.994925
LY6G6C	O95867	LY66C	Lymphocyte antigen 6 complex locus protein G6c	SeqId_6256_9	588	Prostate	1.00173	0.9225	1.08776	0.967238	0.994925
PPM1D	O15297	PPM1D	Protein phosphatase 1D	SeqId_11315_148	588	Prostate	1.00174	0.921639	1.0888	0.967419	0.994925
MYOM3	Q5VTT5	MYOM3	Myomesin-3	SeqId_13966_30	588	Prostate	0.998286	0.919309	1.08405	0.967462	0.994925
MANSC4	A6NHS7	MANS4	MANSC domain-containing protein 4	SeqId_9578_263	588	Prostate	0.99829	0.919474	1.08386	0.967473	0.994925
RAD51D	O75771	RA51D	DNA repair protein RAD51 homolog 4	SeqId_12554_10	588	Prostate	1.0018	0.918464	1.0927	0.967596	0.994925
KIR3DL2	P43630	KI3L2	Killer cell immunoglobulin-like receptor 3DL2	SeqId_5096_51	588	Prostate	0.998229	0.91637	1.0874	0.967617	0.994925
MDM2	Q00987	MDM2	E3 ubiquitin-protein ligase Mdm2	SeqId_13228_75	588	Prostate	1.00162	0.924436	1.08526	0.968381	0.995504
CA2	P00918	carbonic anhydrase II	Carbonic anhydrase 2	SeqId_4970_55	588	Prostate	1.00167	0.919722	1.09092	0.969462	0.996409
PSG2	P11465	PSG2	Pregnancy-specific beta-1-glycoprotein 2	SeqId_6405_74	588	Prostate	0.998454	0.921847	1.08143	0.969695	0.996441
ARID1A	O14497	ARI1A	AT-rich interactive domain-containing protein 1A	SeqId_9898_161	588	Prostate	0.998421	0.919708	1.08387	0.969919	0.996465
CSNK1D	P48730	KC1D	Casein kinase I isoform delta	SeqId_11289_31	588	Prostate	1.00163	0.919423	1.0912	0.970201	0.996524
EVA1B	Q9NVM1	F176B	Protein eva-1 homolog B	SeqId_8062_15	588	Prostate	0.998371	0.915847	1.08833	0.970453	0.996524
LDLR	P01130	LDLR	Low-density lipoprotein receptor	SeqId_13129_40	588	Prostate	0.998417	0.916994	1.08707	0.970875	0.996524
SPACA5	Q96QH8	sperm acrosome associated 5	Sperm acrosome-associated protein 5	SeqId_6494_60	588	Prostate	1.0016	0.918912	1.09172	0.971068	0.996524
GIP	P09681	GIP	Gastric inhibitory polypeptide	SeqId_5755_29	588	Prostate	0.998468	0.918493	1.08541	0.971295	0.996524
TRIB2	Q92519	TRIB2	Tribbles homolog 2	SeqId_12363_70	588	Prostate	1.00152	0.921696	1.08825	0.971446	0.996524
COX6A2	Q02221	CX6A2	Cytochrome c oxidase subunit 6A2, mitochondrial	SeqId_10535_25	588	Prostate	0.998508	0.919126	1.08474	0.97181	0.996524
FCGR1A	P12314	FCGR1	High affinity immunoglobulin gamma Fc receptor I	SeqId_3312_64	588	Prostate	0.99847	0.916818	1.08739	0.971938	0.996524
PCSK2	P16519	NEC2	Neuroendocrine convertase 2	SeqId_15440_57	588	Prostate	0.998451	0.914729	1.08984	0.972327	0.996524
PSMD5	Q16401	PSMD5	26S proteasome non-ATPase regulatory subunit 5	SeqId_10716_35	588	Prostate	1.00147	0.921315	1.08861	0.972413	0.996524
ATG5	Q9H1Y0	Autophagy protein 5	Autophagy protein 5	SeqId_12597_68	588	Prostate	0.998554	0.919373	1.08456	0.972623	0.996524
PHPT1	Q9NRX4	PHP14	14 kDa phosphohistidine phosphatase	SeqId_16882_27	588	Prostate	1.00143	0.922836	1.08672	0.972671	0.996524
KIR3DL3	Q8N743	KI3L3:ECD	Killer cell immunoglobulin-like receptor 3DL3:Extracellular domain	SeqId_7944_1	588	Prostate	0.99851	0.916526	1.08783	0.972785	0.996524
BPI	P17213	BPI	Bactericidal permeability-increasing protein	SeqId_4126_22	588	Prostate	0.998532	0.917694	1.08649	0.972792	0.996524
HTN3	P15516	HIS3	Histatin-3	SeqId_10603_1	588	Prostate	0.998677	0.921917	1.08183	0.974116	0.997497
TSLP	Q969D9	TSLP	Thymic stromal lymphopoietin	SeqId_3010_53	588	Prostate	0.998644	0.919946	1.08407	0.974145	0.997497
LILRA6	Q6PI73	LIRA6	Leukocyte immunoglobulin-like receptor subfamily A member 6	SeqId_7059_14	588	Prostate	0.998749	0.923549	1.08007	0.974987	0.998153
NETO1	Q8TDF5	NETO1	Neuropilin and tolloid-like protein 1	SeqId_5639_49	588	Prostate	1.00134	0.919234	1.09077	0.975587	0.998553
SRP19	P09132	SRP19	Signal recognition particle 19 kDa protein	SeqId_18257_64	588	Prostate	1.00129	0.921528	1.08795	0.975781	0.998553
TIAL1	Q01085	TIAR	Nucleolysin TIAR	SeqId_19131_184	588	Prostate	1.00128	0.921144	1.08838	0.976111	0.998685
CD160	O95971	BY55	CD160 antigen	SeqId_17677_47	588	Prostate	1.00122	0.923316	1.0857	0.976448	0.998823
GNG11	P61952	GBG11	Guanine nucleotide-binding protein G(I)/G(S)/G(O) subunit gamma-11	SeqId_18282_1	588	Prostate	1.00121	0.922448	1.08669	0.976972	0.999004
APCS	P02743	SAP	Serum amyloid P-component	SeqId_2474_54	588	Prostate	1.00134	0.91435	1.0966	0.977028	0.999004
FLRT2	O43155	FLRT2	Leucine-rich repeat transmembrane protein FLRT2	SeqId_13122_19	588	Prostate	0.998884	0.921337	1.08296	0.9784	0.999282
HEPHL1	Q6MZM0	HPHL1	Hephaestin-like protein 1	SeqId_6354_13	588	Prostate	1.00118	0.919084	1.09061	0.978419	0.999282
PCDH10	Q9P2E7	PCD10:CD	Protocadherin-10:Cytoplasmic domain	SeqId_8780_2	588	Prostate	1.00114	0.921494	1.08767	0.978483	0.999282
TP53I3	Q53FA7	QORX	Quinone oxidoreductase PIG3	SeqId_17748_21	588	Prostate	0.998868	0.918511	1.08625	0.978876	0.999282
RELL1	Q8IUW5	RELL1	RELT-like protein 1	SeqId_13399_33	588	Prostate	0.998857	0.91759	1.08732	0.978931	0.999282
FANCF	Q9NPI8	FANCF	Fanconi anemia group F protein	SeqId_11336_9	588	Prostate	0.998875	0.918146	1.0867	0.979114	0.999282
LDHB	P07195	LDH-H 1	L-lactate dehydrogenase B chain	SeqId_3890_8	588	Prostate	0.99892	0.920118	1.08447	0.979437	0.999282
TMEM59L	Q9UK28	TM59L	Transmembrane protein 59-like	SeqId_9959_60	588	Prostate	0.99895	0.921309	1.08313	0.979688	0.999282
HSPA6	P17066	HSP76	Heat shock 70 kDa protein 6	SeqId_13672_3	588	Prostate	1.00107	0.921368	1.08768	0.979761	0.999282
ICAM3	P32942	sICAM-3	Intercellular adhesion molecule 3	SeqId_2649_77	588	Prostate	0.998953	0.919991	1.08469	0.980098	0.999282
AKR7A2	O43488	Aflatoxin B1 aldehyde reductase	Aflatoxin B1 aldehyde reductase member 2	SeqId_4188_1	588	Prostate	0.998993	0.922824	1.08145	0.980131	0.999282
PIK3R1|PIK3CA	P27986|P42336	PIK3CA/PIK3R1	PIK3CA/PIK3R1	SeqId_3390_72	588	Prostate	1.00103	0.921822	1.08705	0.980393	0.999282
PSG11	Q9UQ72	PSG11	Pregnancy-specific beta-1-glycoprotein 11	SeqId_7846_44	588	Prostate	1.00101	0.922873	1.08577	0.980511	0.999282
RAC2	P15153	RAC2	Ras-related C3 botulinum toxin substrate 2	SeqId_18950_13	588	Prostate	1.001	0.923502	1.085	0.980643	0.999282
UNC5B	Q8IZJ1	UNC5B	Netrin receptor UNC5B	SeqId_15394_79	588	Prostate	0.998966	0.918589	1.08638	0.980713	0.999282
PDGFB	P01127	PDGF-BB	Platelet-derived growth factor subunit B	SeqId_4149_8	588	Prostate	0.999015	0.920995	1.08364	0.981041	0.999282
C11orf68	Q9H3H3	CK068	UPF0696 protein C11orf68	SeqId_8307_47	588	Prostate	1.00098	0.921774	1.08699	0.981463	0.999282
ASRGL1	Q7L266	Asparaginase-like protein 1	Isoaspartyl peptidase/L-asparaginase	SeqId_18313_4	588	Prostate	0.998998	0.916993	1.08834	0.981693	0.999282
RPRD1B	Q9NQG5	C20orf77	Regulation of nuclear pre-mRNA domain-containing protein 1B	SeqId_19126_4	588	Prostate	1.00098	0.920644	1.08832	0.981735	0.999282
IBSP	P21815	BSP	Bone sialoprotein 2	SeqId_3415_61	588	Prostate	1.00094	0.923021	1.08545	0.981794	0.999282
NLRP1	Q9C000	NALP1	NACHT, LRR and PYD domains-containing protein 1	SeqId_11661_11	588	Prostate	1.00098	0.919604	1.08955	0.981982	0.999282
CADM2	Q8N3J6	Nectin-like protein 3	Cell adhesion molecule 2	SeqId_16907_3	588	Prostate	0.998995	0.914442	1.09137	0.982214	0.999282
PNOC	Q13519	PNOC	Prepronociceptin	SeqId_15434_5	588	Prostate	0.999074	0.919903	1.08506	0.982444	0.999282
ITGB7	P26010	Integrin beta-7	Integrin beta-7	SeqId_11205_10	588	Prostate	1.00089	0.922705	1.08569	0.982955	0.999282
HERC5	Q9UII4	HERC5	E3 ISG15--protein ligase HERC5	SeqId_12934_1	588	Prostate	0.999121	0.919717	1.08538	0.983396	0.999282
FAM241A	Q8N8J7	CD032	Uncharacterized protein C4orf32	SeqId_9490_3	588	Prostate	1.00089	0.920021	1.08887	0.983476	0.999282
MTHFD1	P11586	C1TC	C-1-tetrahydrofolate synthase, cytoplasmic	SeqId_12575_30	588	Prostate	0.999107	0.917223	1.0883	0.983665	0.999282
TNFSF9	P41273	4-1BB ligand	Tumor necrosis factor ligand superfamily member 9	SeqId_2599_51	588	Prostate	0.999144	0.918753	1.08657	0.984043	0.999282
NPM1	P06748	NPM1	Nucleophosmin	SeqId_8870_38	588	Prostate	1.00086	0.920133	1.08867	0.984047	0.999282
PZP	P20742	Pregnancy zone protein	Pregnancy zone protein	SeqId_6580_29	588	Prostate	0.998968	0.90242	1.10585	0.984115	0.999282
SERAC1	Q96JX3	SRAC1	Protein SERAC1	SeqId_8985_13	588	Prostate	1.00086	0.919797	1.08906	0.984158	0.999282
MBL2	P11226	MBL	Mannose-binding protein C	SeqId_3000_66	588	Prostate	1.00078	0.92281	1.08533	0.984992	0.999282
COPS7B	Q9H9Q2	CSN7B	COP9 signalosome complex subunit 7b	SeqId_12384_92	588	Prostate	0.999221	0.919612	1.08572	0.985316	0.999282
RNPEP	Q9H4A4	AMPB	Aminopeptidase B	SeqId_12386_11	588	Prostate	1.00078	0.919966	1.08869	0.985551	0.999282
FGF17	O60258	FGF-17	Fibroblast growth factor 17	SeqId_3494_71	588	Prostate	1.00076	0.922005	1.08624	0.985559	0.999282
NEGR1	Q7Z3B1	NEGR1	Neuronal growth regulator 1	SeqId_13109_82	588	Prostate	0.999225	0.91874	1.08676	0.985565	0.999282
HIF1A	Q16665	HIF-1a	Hypoxia-inducible factor 1-alpha	SeqId_13089_6	588	Prostate	1.00076	0.920372	1.08818	0.985743	0.999282
LRRC25	Q8N386	LRC25:ECD	Leucine-rich repeat-containing protein 25:Extracellular domain	SeqId_9317_4	588	Prostate	1.00068	0.922764	1.08519	0.986798	0.999282
JMJD6	Q6NYC1	JMJD6	Bifunctional arginine demethylase and lysyl-hydroxylase JMJD6	SeqId_18322_15	588	Prostate	1.00068	0.922554	1.08542	0.986957	0.999282
NUDT2	P50583	AP4A	Bis(5'-nucleosyl)-tetraphosphatase [asymmetrical]	SeqId_16583_8	588	Prostate	1.00067	0.92286	1.08503	0.987115	0.999282
GFAP	P14136	GFAP	Glial fibrillary acidic protein	SeqId_3034_1	588	Prostate	1.00067	0.920253	1.08811	0.987496	0.999282
BIRC7	Q96CA5	KIAP	Baculoviral IAP repeat-containing protein 7	SeqId_15412_40	588	Prostate	1.00067	0.916989	1.092	0.987921	0.999282
RORB	Q92753	RORB	Nuclear receptor ROR-beta	SeqId_12483_62	588	Prostate	0.999328	0.915779	1.0905	0.987961	0.999282
PDGFA	P04085	PDGF-AA	Platelet-derived growth factor subunit A	SeqId_4499_21	588	Prostate	1.00061	0.924042	1.08352	0.988	0.999282
ZNF180	Q9UJW8	ZN180	Zinc finger protein 180	SeqId_12771_19	588	Prostate	0.999343	0.916448	1.08974	0.988133	0.999282
PPA2	Q9H2U2	PPase 2	Inorganic pyrophosphatase 2, mitochondrial	SeqId_18307_71	588	Prostate	1.00061	0.92282	1.08497	0.98814	0.999282
ARL3	P36405	ARL3	ADP-ribosylation factor-like protein 3	SeqId_12571_14	588	Prostate	0.999378	0.919419	1.08629	0.988326	0.999282
RGS8	P57771	RGS8	Regulator of G-protein signaling 8	SeqId_11666_72	588	Prostate	1.00061	0.9217	1.08628	0.988387	0.999282
PPP1R2	P41236	IPP2	Protein phosphatase inhibitor 2	SeqId_19152_4	588	Prostate	1.0006	0.920974	1.08711	0.988718	0.999282
SYTL1	Q8IYJ3	SYTL1	Synaptotagmin-like protein 1	SeqId_12892_10	588	Prostate	0.999385	0.916748	1.08947	0.98886	0.999282
CPM	P14384	CBPM	Carboxypeptidase M	SeqId_9416_77	588	Prostate	1.00061	0.918504	1.09005	0.988873	0.999282
KREMEN1	Q96MU8	KREM1	Kremen protein 1	SeqId_17331_138	588	Prostate	1.00057	0.920973	1.08704	0.989339	0.999282
RBM3	P98179	RBM3	RNA-binding protein 3	SeqId_12747_89	588	Prostate	1.00061	0.914871	1.09438	0.989423	0.999282
ABRAXAS2	Q15018	F175B	BRISC complex subunit Abro1	SeqId_8945_7	588	Prostate	0.999443	0.918564	1.08744	0.989674	0.999282
PDK1	Q15118	PDK1	[Pyruvate dehydrogenase (acetyl-transferring)] kinase isozyme 1, mitochondrial	SeqId_5227_60	588	Prostate	0.999465	0.92129	1.08427	0.989732	0.999282
ARL11	Q969Q4	ARL11	ADP-ribosylation factor-like protein 11	SeqId_12433_8	588	Prostate	1.00056	0.919388	1.08889	0.989738	0.999282
C1QC|C1QB|C1QA	P02747|P02746|P02745	C1q	Complement C1q subcomponent	SeqId_2753_2	588	Prostate	0.999478	0.921046	1.08459	0.990008	0.999282
PXDNL	A1KZ92	PXDNL	Peroxidasin-like protein	SeqId_11324_3	588	Prostate	1.00053	0.918165	1.09029	0.990272	0.999282
EPHA2	P29317	Epithelial cell kinase	Ephrin type-A receptor 2	SeqId_4834_61	588	Prostate	1.00051	0.919845	1.08824	0.99057	0.999282
SEPTIN3	Q9UH03	SEPT3	Neuronal-specific septin-3	SeqId_18316_75	588	Prostate	0.999461	0.913976	1.09294	0.990571	0.999282
ARHGEF25	Q86VW2	ARHGP	Rho guanine nucleotide exchange factor 25	SeqId_13519_112	588	Prostate	0.999494	0.917964	1.08827	0.990707	0.999282
SORD	Q00796	Sorbitol dehydrogenase	Sorbitol dehydrogenase	SeqId_15447_45	588	Prostate	0.999522	0.921777	1.08382	0.990763	0.999282
ZNF382	Q96SR6	ZN382	Zinc finger protein 382	SeqId_14616_16	588	Prostate	1.00048	0.921999	1.08564	0.990804	0.999282
ESM1	Q9NQ30	Endocan	Endothelial cell-specific molecule 1	SeqId_3805_16	588	Prostate	0.999496	0.915692	1.09097	0.990996	0.999282
CTLA4	P16410	CTLA-4	Cytotoxic T-lymphocyte protein 4	SeqId_3022_4	588	Prostate	0.999525	0.919488	1.08653	0.991097	0.999282
UCHL5	Q9Y5K5	UCHL5	Ubiquitin carboxyl-terminal hydrolase isozyme L5	SeqId_17405_2	588	Prostate	0.999513	0.917538	1.08881	0.991106	0.999282
IRF3	Q14653	IRF-3	Interferon regulatory factor 3	SeqId_17151_84	588	Prostate	0.999558	0.921899	1.08376	0.991458	0.999282
PCDHGA2	Q9Y5H1	PCDG2	Protocadherin gamma-A2	SeqId_7175_4	588	Prostate	1.00045	0.921033	1.08671	0.991514	0.999282
PCDHA4	Q9UN74	PCDA4	Protocadherin alpha-4	SeqId_7157_22	588	Prostate	0.999556	0.91983	1.08619	0.991638	0.999282
ZNRF3	Q9ULT6	ZNRF3	E3 ubiquitin-protein ligase ZNRF3	SeqId_10390_21	588	Prostate	1.00043	0.923365	1.08392	0.991703	0.999282
TNFRSF10B	O14763	TRAIL R2:ECD	Tumor necrosis factor receptor superfamily member 10B:Extracellular domain, TNFR-Cys domains 1-3	SeqId_5534_49	588	Prostate	0.999557	0.919339	1.08678	0.991726	0.999282
HSP90AB1	P08238	HSP 90b	Heat shock protein HSP 90-beta	SeqId_5467_15	588	Prostate	1.00043	0.921152	1.08654	0.991821	0.999282
CXCL9	Q07325	MIG	C-X-C motif chemokine 9	SeqId_11593_21	588	Prostate	0.999587	0.917905	1.08854	0.992413	0.999375
EXOSC3	Q9NQT5	Exosome component 3	Exosome complex component RRP40	SeqId_12605_1	588	Prostate	0.999603	0.918567	1.08779	0.992652	0.999375
GOT1	P17174	GOT1	Aspartate aminotransferase, cytoplasmic	SeqId_4912_17	588	Prostate	1.00039	0.918908	1.08909	0.992893	0.999375
NAALADL1	Q9UQQ1	NALDL	N-acetylated-alpha-linked acidic dipeptidase-like protein	SeqId_17505_125	588	Prostate	1.00036	0.921757	1.08567	0.993058	0.999375
ZDHHC14	Q8IZN3	ZDH14	Probable palmitoyltransferase ZDHHC14	SeqId_11677_17	588	Prostate	1.00035	0.920504	1.08713	0.993342	0.999375
DOK2	O60496	DOK2	Docking protein 2	SeqId_14246_50	588	Prostate	1.00035	0.918752	1.08919	0.993571	0.999375
SIGLEC12	Q96PQ1	SIG12:Ig-like C2-type 2	Sialic acid-binding Ig-like lectin 12:Ig-like C2-type 2 domain, Isoform short	SeqId_8352_26	588	Prostate	1.00034	0.919099	1.08876	0.99377	0.999375
RSPO2	Q6UXX9	RSPO2	R-spondin-2	SeqId_4566_24	588	Prostate	0.999688	0.920336	1.08588	0.99409	0.999375
NECTIN2	Q92692	Nectin-2	Nectin-2	SeqId_6245_4	588	Prostate	0.999693	0.91883	1.08767	0.994307	0.999375
DKK2	Q9UBU2	DKK2	Dickkopf-related protein 2	SeqId_15678_71	588	Prostate	1.0003	0.919523	1.08818	0.994397	0.999375
CLCA2	Q9UQC9	CLCA2	Calcium-activated chloride channel regulator 2	SeqId_8950_4	588	Prostate	0.999713	0.921645	1.08439	0.994486	0.999375
DEFB125	Q8N687	DB125	Beta-defensin 125	SeqId_9486_13	588	Prostate	0.999695	0.916587	1.09034	0.994499	0.999375
FMOD	Q06828	fibromodulin	fibromodulin	SeqId_6367_66	588	Prostate	1.00027	0.919232	1.08846	0.994928	0.999375
TXNDC12	O95881	TXD12	Thioredoxin domain-containing protein 12	SeqId_19334_62	588	Prostate	0.99974	0.921849	1.08421	0.994992	0.999375
PSMA1	P25786	PSA1	Proteasome subunit alpha type-1	SeqId_7880_9	588	Prostate	1.00026	0.918878	1.08885	0.995243	0.999375
PRKCZ	Q05513	PKC-Z	Protein kinase C zeta type	SeqId_2645_54	588	Prostate	0.999752	0.919886	1.08655	0.995338	0.999375
CPXM1	Q96SM3	CPXM1	Probable carboxypeptidase X1	SeqId_6255_74	588	Prostate	0.999754	0.918855	1.08778	0.995449	0.999375
MMEL1	Q495T6	MMEL2	Membrane metallo-endopeptidase-like 1	SeqId_3627_71	588	Prostate	1.00021	0.922449	1.08454	0.995866	0.999375
CXCL5	P42830	ENA-78	C-X-C motif chemokine 5	SeqId_2979_8	588	Prostate	0.999784	0.920592	1.08579	0.995915	0.999375
CYTH2	Q99418	CYH2	Cytohesin-2	SeqId_12533_135	588	Prostate	1.00021	0.919832	1.08761	0.99612	0.999375
HNRNPC	P07910	hnRNP C1/C2	Heterogeneous nuclear ribonucleoproteins C1/C2	SeqId_11429_80	588	Prostate	1.0002	0.921583	1.08553	0.996148	0.999375
VSNL1	P62760	VISL1	Visinin-like protein 1	SeqId_13522_20	588	Prostate	1.00019	0.919097	1.08844	0.996491	0.999396
ASGR2	P07307	ASGR2	Asialoglycoprotein receptor 2	SeqId_9474_22	588	Prostate	1.00019	0.917366	1.09049	0.996572	0.999396
CXCL13	O43927	BLC	C-X-C motif chemokine 13	SeqId_3487_32	588	Prostate	1.00016	0.920017	1.08728	0.997019	0.999492
CDK16	Q00536	PCTK1	Cyclin-dependent kinase 16	SeqId_16867_76	588	Prostate	0.999839	0.917452	1.08962	0.997072	0.999492
ANGPTL8	Q6UXH0	TD26	Angiopoietin-like protein 8	SeqId_7183_102	588	Prostate	0.999862	0.917347	1.0898	0.997499	0.999545
DUSP3	P51452	DUS3	Dual specificity protein phosphatase 3	SeqId_3480_7	588	Prostate	1.00013	0.922452	1.08434	0.997535	0.999545
ENDOU	P21128	PP11	Poly(U)-specific endoribonuclease	SeqId_5656_53	588	Prostate	0.999865	0.911371	1.09695	0.99773	0.999545
UBXN4	Q92575	UBXN4:CD 2	UBX domain-containing protein 4:Cytoplasmic domain 2	SeqId_9970_7	588	Prostate	1.00008	0.92245	1.08425	0.998415	0.99966
PRSS3	P35030	TRY3	Trypsin-3	SeqId_18864_7	588	Prostate	1.00008	0.91963	1.08756	0.998564	0.99966
PLA2G10	O15496	GX	Group 10 secretory phospholipase A2	SeqId_2949_6	588	Prostate	0.999933	0.920579	1.08613	0.998734	0.99966
MRAP	Q8TCY5	MRAP	Melanocortin-2 receptor accessory protein	SeqId_7895_108	588	Prostate	0.999947	0.918162	1.08902	0.999028	0.99966
ERCC1	P07992	ERCC1	DNA excision repair protein ERCC-1	SeqId_12585_39	588	Prostate	0.999954	0.920442	1.08633	0.999126	0.99966
PSAT1	Q9Y617	SERC	Phosphoserine aminotransferase	SeqId_18342_2	588	Prostate	0.999958	0.917889	1.08937	0.999238	0.99966
IL18BP	O95998	IL-18 BPa	Interleukin-18-binding protein	SeqId_3073_51	588	Prostate	0.999967	0.920665	1.0861	0.999374	0.99966
KLRK1	P26718	NKG2D	NKG2-D type II integral membrane protein	SeqId_14095_1	588	Prostate	1.00003	0.91689	1.09071	0.999458	0.99966
CLEC2A	Q6UVW9	CLC2A	C-type lectin domain family 2 member A	SeqId_10953_14	588	Prostate	1.00001	0.920221	1.08672	0.999788	0.999788
RBM39	Q14498	RBM39	RNA-binding protein 39	SeqId_4284_18	36	Rectal	2.07042	1.48499	2.88663	1.77112282567949e-05	0.0877108
NDNF	Q8TB73	CD031	Protein NDNF	SeqId_6604_59	36	Rectal	2.05115	1.45926	2.88313	3.54029642154148e-05	0.0877108
RNASE13	Q5GAN3	RNS13	Probable inactive ribonuclease-like protein 13	SeqId_6424_2	36	Rectal	1.94762	1.39609	2.71704	8.69616924399543e-05	0.113633
TSSK2	Q96PF2	TSSK2	Testis-specific serine/threonine-protein kinase 2	SeqId_7873_32	36	Rectal	0.500644	0.35393	0.708177	9.22239231003613e-05	0.113633
LMAN2	Q12907	Lectin, mannose-binding 2	Vesicular integral-membrane protein VIP36	SeqId_7638_30	36	Rectal	0.512957	0.365396	0.720109	0.000114665	0.113633
LMAN2	Q12907	Lectin, mannose-binding 2	Vesicular integral-membrane protein VIP36	SeqId_9468_8	36	Rectal	0.526977	0.373984	0.742558	0.000251076	0.163007
UBE2D1	P51668	UB2D1	Ubiquitin-conjugating enzyme E2 D1	SeqId_19247_1	36	Rectal	0.530136	0.376651	0.746166	0.000273715	0.163007
BMP4	P12644	BMP-4	Bone morphogenetic protein 4	SeqId_15667_39	36	Rectal	1.8566	1.328	2.59561	0.000295348	0.163007
RGMB	Q6NW40	RGMB	RGM domain family member B	SeqId_3331_8	36	Rectal	0.506209	0.349437	0.733314	0.00031779	0.163007
ATF6B	Q99941	ATF6B	Cyclic AMP-dependent transcription factor ATF-6 beta	SeqId_11387_3	36	Rectal	0.529257	0.373036	0.750899	0.000363535	0.163007
IL17A	Q16552	IL-17	Interleukin-17A	SeqId_9170_24	36	Rectal	1.83096	1.31169	2.55579	0.000378814	0.163007
TMEM132A	Q24JP5	T132A	Transmembrane protein 132A	SeqId_7871_16	36	Rectal	0.548025	0.392243	0.765677	0.00042391	0.163007
OGN	P20774	MIME	Mimecan	SeqId_17224_12	36	Rectal	1.82298	1.30519	2.54619	0.000427668	0.163007
CDH7	Q9ULB5	CADH7	Cadherin-7	SeqId_7959_34	36	Rectal	0.551799	0.394569	0.771683	0.000511534	0.169684
CLEC6A	Q6EIG7	CLC6A	C-type lectin domain family 6 member A	SeqId_6911_103	36	Rectal	0.545202	0.386028	0.77001	0.000573758	0.169684
FRRS1L	Q9P0K9	FRS1L	DOMON domain-containing protein FRRS1L	SeqId_7976_19	36	Rectal	0.551886	0.393379	0.77426	0.000579287	0.169684
HSPA1A	P0DMV8	HSP 70	Heat shock 70 kDa protein 1A	SeqId_4124_24	36	Rectal	1.77431	1.27977	2.45996	0.000582164	0.169684
NAP1L4	Q99733	NAP2L	nucleosome assembly protein 1-like 4	SeqId_19188_21	36	Rectal	0.567472	0.407285	0.790662	0.000813935	0.224058
MYORG	Q6NSJ0	K1161:ECD	Uncharacterized family 31 glucosidase KIAA1161:Extracellular domain	SeqId_8068_43	36	Rectal	0.568941	0.407319	0.794694	0.000940375	0.236973
SERPINF2	P08697	a2-Antiplasmin	Alpha-2-antiplasmin	SeqId_3024_18	36	Rectal	0.562977	0.400288	0.791789	0.000961141	0.236973
INSL6	Q9Y581	INSL6	Insulin-like peptide INSL6	SeqId_5754_76	36	Rectal	0.564479	0.400532	0.795533	0.00108816	0.236973
HNF1A	P20823	HNF1A	Hepatocyte nuclear factor 1-alpha	SeqId_11193_27	36	Rectal	0.569566	0.405967	0.799093	0.00112107	0.236973
RAF1	P04049	c-Raf	RAF proto-oncogene serine/threonine-protein kinase	SeqId_10001_7	36	Rectal	0.570152	0.406516	0.799657	0.00113239	0.236973
SVEP1	Q4LDE5	SVEP1:EGF-like domains 4-6	Sushi, von Willebrand factor type A, EGF and pentraxin domain-containing protein 1:EGF-like domains 4-6	SeqId_11178_21	36	Rectal	1.77103	1.25487	2.4995	0.0011478	0.236973
APCDD1	Q8J025	APCD1	Protein APCDD1	SeqId_6599_5	36	Rectal	1.73726	1.24309	2.4279	0.00121989	0.237802
ZNF382	Q96SR6	ZN382	Zinc finger protein 382	SeqId_14616_16	36	Rectal	0.579012	0.41551	0.80685	0.0012478	0.237802
IAPP	P10997	IAPP	Islet amyloid polypeptide	SeqId_19639_53	36	Rectal	1.7586	1.24584	2.48241	0.00132816	0.241909
FOLH1	Q04609	PSMA	Glutamate carboxypeptidase 2	SeqId_5478_50	36	Rectal	1.70538	1.22998	2.36452	0.00136699	0.241909
HSPA1B	P0DMV9	HS71B	Heat shock 70 kDa protein 1B	SeqId_18901_26	36	Rectal	1.70761	1.22861	2.37335	0.00144363	0.242723
TPST1	O60507	TPST1	Protein-tyrosine sulfotransferase 1	SeqId_7928_183	36	Rectal	0.576033	0.410042	0.809221	0.00146956	0.242723
METTL24	Q5JXM2	MET24	Methyltransferase-like protein 24	SeqId_9470_15	36	Rectal	1.69622	1.22319	2.35218	0.00153623	0.245549
ULBP2	Q9BZM5	ULBP-2	NKG2D ligand 2	SeqId_3082_9	36	Rectal	0.587573	0.420963	0.820125	0.00177461	0.273077
TNMD	Q9H2S6	TNMD	Tenomodulin	SeqId_6578_29	36	Rectal	1.70863	1.22017	2.39264	0.00181868	0.273077
TPST2	O60704	TPST2	Protein-tyrosine sulfotransferase 2	SeqId_8024_64	36	Rectal	0.583212	0.414677	0.820244	0.00194321	0.283194
IGFBP1	P08833	IGFBP-1	Insulin-like growth factor-binding protein 1	SeqId_2771_35	36	Rectal	1.71469	1.21661	2.41667	0.00207077	0.287462
EPHA2	P29317	Epithelial cell kinase	Ephrin type-A receptor 2	SeqId_4834_61	36	Rectal	0.594691	0.427105	0.828034	0.00208852	0.287462
CD3E	P07766	CD3E	T-cell surface glycoprotein CD3 epsilon chain	SeqId_8069_85	36	Rectal	0.59643	0.42798	0.831181	0.00227324	0.30443
PES1	O00541	PESC	Pescadillo homolog	SeqId_4267_81	36	Rectal	1.67466	1.19752	2.34191	0.00258272	0.333333
KITLG	P21583	SCF	Kit ligand	SeqId_9377_25	36	Rectal	0.593312	0.42227	0.833635	0.00262361	0.333333
ZNF75D	P51815	ZN75D	Zinc finger protein 75D	SeqId_11596_47	36	Rectal	0.596917	0.425182	0.838016	0.00287353	0.354233
CCT7	Q99832	TCPH	T-complex protein 1 subunit eta	SeqId_13673_21	36	Rectal	1.64184	1.18393	2.27684	0.00295759	0.354233
ENTPD5	O75356	ENTP5	Ectonucleoside triphosphate diphosphohydrolase 5	SeqId_4437_56	36	Rectal	0.615398	0.446576	0.848042	0.00300258	0.354233
BMP6	P22004	BMP-6	Bone morphogenetic protein 6	SeqId_8459_10	36	Rectal	1.65898	1.18562	2.32133	0.00314271	0.360137
RBM24	Q9BX46	RBM24	RNA-binding protein 24	SeqId_11380_84	36	Rectal	0.606083	0.43446	0.845504	0.00319799	0.360137
IL17C	Q9P0M4	IL-17C	Interleukin-17C	SeqId_9255_5	36	Rectal	1.62008	1.17387	2.23589	0.00333248	0.362931
IL11RA	Q14626	IL-11 RA	Interleukin-11 receptor subunit alpha	SeqId_18216_22	36	Rectal	1.65441	1.18162	2.31638	0.00336929	0.362931
HTATIP2	Q9BUP3	HTAI2	Oxidoreductase HTATIP2	SeqId_7753_21	36	Rectal	1.62099	1.17195	2.24209	0.003514	0.370465
CNTFR	P26992	CNTFR alpha	Ciliary neurotrophic factor receptor subunit alpha	SeqId_14101_2	36	Rectal	0.583001	0.405013	0.83921	0.00369381	0.371513
SUFU	Q9UMX1	SUFU	Suppressor of fused homolog	SeqId_17468_1	36	Rectal	1.61817	1.16888	2.24016	0.00372742	0.371513
ARL5A	Q9Y689	ARL5A	ADP-ribosylation factor-like protein 5A	SeqId_18414_26	36	Rectal	1.6348	1.17197	2.28042	0.00379804	0.371513
KCNAB2	Q13303	KCAB2	Voltage-gated potassium channel subunit beta-2	SeqId_10015_119	36	Rectal	1.59609	1.16267	2.19108	0.00382384	0.371513
FTCD	O95954	FTCD	Formimidoyltransferase-cyclodeaminase	SeqId_9213_24	36	Rectal	0.613564	0.438641	0.858245	0.00433407	0.400054
NAALADL1	Q9UQQ1	NALDL	N-acetylated-alpha-linked acidic dipeptidase-like protein	SeqId_17505_125	36	Rectal	1.62481	1.16353	2.26897	0.00438559	0.400054
RPA2	P15927	RFA2	Replication protein A 32 kDa subunit	SeqId_19264_6	36	Rectal	1.60896	1.15855	2.23447	0.00453553	0.400054
EDDM3B	P56851	EP3B	Epididymal secretory protein E3-beta	SeqId_7782_34	36	Rectal	0.620326	0.446023	0.862745	0.00455107	0.400054
CST6	Q15828	Cystatin M	Cystatin-M	SeqId_14711_27	36	Rectal	1.66352	1.16926	2.36669	0.0046646	0.400054
RNF122	Q9H9V4	RN122	RING finger protein 122	SeqId_11160_56	36	Rectal	1.62108	1.15993	2.26557	0.00467338	0.400054
MMP12	P39900	MMP-12	Macrophage metalloelastase	SeqId_4496_60	36	Rectal	1.74724	1.18623	2.57358	0.00473785	0.400054
RNF148	Q8N7C7	RN148:region 1	RING finger protein 148:region 1	SeqId_7742_11	36	Rectal	0.609266	0.431895	0.85948	0.00476351	0.400054
SPHK2	Q9NRA0	SPHK2	Sphingosine kinase 2	SeqId_4468_21	36	Rectal	1.60939	1.15559	2.24139	0.00486769	0.40199
ADK	P55263	ADK	Adenosine kinase	SeqId_19207_119	36	Rectal	1.58309	1.14861	2.18192	0.00500927	0.406878
FGF1	P05230	b-ECGF	Fibroblast growth factor 1	SeqId_3486_58	36	Rectal	0.614449	0.437008	0.863936	0.00509111	0.406878
ART3	Q13508	NAR3	Ecto-ADP-ribosyltransferase 3	SeqId_7970_315	36	Rectal	0.575257	0.389444	0.849724	0.00546617	0.423508
KIAA0319L	Q8IZA0	K319L	Dyslexia-associated protein KIAA0319-like protein	SeqId_13698_28	36	Rectal	1.56918	1.14066	2.15867	0.00562656	0.423508
PPP1R1A	Q13522	PPR1A	Protein phosphatase 1 regulatory subunit 1A	SeqId_17706_4	36	Rectal	0.58416	0.398419	0.856492	0.00589733	0.423508
APOC2	P02655	Apo C-II	Apolipoprotein C-II	SeqId_6350_43	36	Rectal	1.5594	1.13624	2.14015	0.00594509	0.423508
PIANP	Q8IYJ0	PIANP	PILR alpha-associated neural protein	SeqId_14114_18	36	Rectal	1.58528	1.14135	2.20188	0.0059833	0.423508
TPRKB	Q9Y3C4	TPRKB	EKC/KEOPS complex subunit TPRKB	SeqId_12417_46	36	Rectal	1.60761	1.14593	2.25529	0.00598379	0.423508
CAB39	Q9Y376	CAB39	Calcium-binding protein 39	SeqId_17757_86	36	Rectal	0.619236	0.439897	0.871688	0.00601204	0.423508
AREG	P15514	AREG	Amphiregulin	SeqId_2970_60	36	Rectal	0.618174	0.438533	0.871402	0.00603612	0.423508
ZNF18	P17022	ZNF18	Zinc finger protein 18	SeqId_11372_2	36	Rectal	1.57838	1.13929	2.1867	0.00606842	0.423508
SFTA2	Q6UW10	SFTA2	Surfactant-associated protein 2	SeqId_10580_14	36	Rectal	1.56729	1.13607	2.16219	0.00619889	0.424005
MAP1LC3A	Q9H492	MLP3A	Microtubule-associated proteins 1A/1B light chain 3A	SeqId_17781_191	36	Rectal	1.61905	1.14553	2.28831	0.00633941	0.424005
ASRGL1	Q7L266	Asparaginase-like protein 1	Isoaspartyl peptidase/L-asparaginase	SeqId_18313_4	36	Rectal	1.57709	1.13614	2.18918	0.00647202	0.424005
ADAM7	Q9H2U9	ADAM7	Disintegrin and metalloproteinase domain-containing protein 7	SeqId_10753_31	36	Rectal	1.5554	1.13165	2.13781	0.0064851	0.424005
ERP44	Q9BS26	TXNDC4	Endoplasmic reticulum resident protein 44	SeqId_6064_4	36	Rectal	0.631348	0.453326	0.879278	0.00650341	0.424005
PRRG1	O14668	TMG1:Pro-form, ECD	Transmembrane gamma-carboxyglutamic acid protein 1:Pro-form, Extracellular domain	SeqId_9008_6	36	Rectal	1.58627	1.13652	2.214	0.00668185	0.429088
PSMA1	P25786	PSA1	Proteasome subunit alpha type-1	SeqId_7880_9	36	Rectal	1.57628	1.13338	2.19225	0.00685199	0.429088
PLTP	P55058	PLTP	Phospholipid transfer protein	SeqId_15475_4	36	Rectal	1.59366	1.1366	2.2345	0.00688121	0.429088
CSMD2	Q7Z408	CSMD2	CUB and sushi domain-containing protein 2	SeqId_9971_5	36	Rectal	1.60451	1.1384	2.26147	0.00692775	0.429088
SVEP1	Q4LDE5	SVEP1:Sushi 15-18	Sushi, von Willebrand factor type A, EGF and pentraxin domain-containing protein 1:Sushi 15-18	SeqId_11109_56	36	Rectal	1.60388	1.13668	2.26311	0.00716022	0.434738
ALDH3B1	P43353	AL3B1	Aldehyde dehydrogenase family 3 member B1	SeqId_12940_35	36	Rectal	1.55937	1.127	2.15761	0.00732574	0.434738
TXNDC5	Q8NBS9	TXND5	Thioredoxin domain-containing protein 5	SeqId_11212_7	36	Rectal	0.631226	0.450924	0.883623	0.00734152	0.434738
CDCP1	Q9H5V8	CDCP1	CUB domain-containing protein 1	SeqId_16818_200	36	Rectal	1.60601	1.13539	2.27171	0.00741364	0.434738
CKS1B	P61024	CKS-1	Cyclin-dependent kinases regulatory subunit 1	SeqId_12530_14	36	Rectal	1.56288	1.12686	2.1676	0.00745767	0.434738
PABPC3	Q9H361	PABP3	Polyadenylate-binding protein 3	SeqId_10447_18	36	Rectal	1.57274	1.12786	2.19311	0.00760196	0.435616
GDF15	Q99988	MIC-1	Growth/differentiation factor 15	SeqId_4374_45	36	Rectal	1.68468	1.14831	2.47157	0.00764856	0.435616
CANT1	Q8WVQ1	CANT1	Soluble calcium-activated nucleotidase 1	SeqId_6480_1	36	Rectal	0.630064	0.448315	0.885494	0.00780542	0.438941
STK16	O75716	STK16	Serine/threonine-protein kinase 16	SeqId_3471_49	36	Rectal	0.635548	0.454921	0.887894	0.00788411	0.438941
IL5	P05113	IL-5	Interleukin-5	SeqId_11071_1	36	Rectal	1.54336	1.11775	2.13102	0.00838267	0.461513
LRP11	Q86VZ4	LRP11	Low-density lipoprotein receptor-related protein 11	SeqId_15472_16	36	Rectal	0.637215	0.455438	0.891544	0.00853915	0.464961
CTRC	Q99895	CTRC	Chymotrypsin-C	SeqId_5626_20	36	Rectal	0.638886	0.457049	0.893068	0.0087467	0.468751
ARL2	P36404	ARL2	ADP-ribosylation factor-like protein 2	SeqId_12587_65	36	Rectal	1.56738	1.11984	2.19378	0.00879795	0.468751
DSCAML1	Q8TD84	DSCL1	Down syndrome cell adhesion molecule-like protein 1	SeqId_18886_28	36	Rectal	0.637727	0.45498	0.893877	0.00902214	0.475582
UBE2F	Q969M7	UBE2F	NEDD8-conjugating enzyme UBE2F	SeqId_18213_30	36	Rectal	1.56907	1.11817	2.20177	0.00915483	0.477497
MOB4	Q9Y3A3	MOBL3	MOB-like protein phocein	SeqId_19332_1	36	Rectal	1.54759	1.11375	2.15043	0.009272	0.47857
DCUN1D2	Q6PH85	DCNL2	DCN1-like protein 2	SeqId_19511_8	36	Rectal	1.54338	1.11223	2.14167	0.0094212	0.481258
SLC27A2	O14975	S27A2	Very long-chain acyl-CoA synthetase	SeqId_9045_3	36	Rectal	1.54825	1.1117	2.15623	0.00969314	0.487026
SLITRK5	O94991	SLIK5	SLIT and NTRK-like protein 5	SeqId_4568_17	36	Rectal	0.630217	0.443852	0.894833	0.0098445	0.487026
ASL	P04424	ARLY	Argininosuccinate lyase	SeqId_11241_8	36	Rectal	0.636949	0.452164	0.897251	0.00987483	0.487026
PYGL	P06737	PYGL	Glycogen phosphorylase, liver form	SeqId_11441_11	36	Rectal	0.63147	0.445152	0.89577	0.00996493	0.487026
KLRG2	A4D1S0	KLRG2:C-term	Killer cell lectin-like receptor subfamily G member 2:C-term	SeqId_10693_43	36	Rectal	1.5502	1.10979	2.1654	0.0101437	0.487026
KLK10	O43240	kallikrein 10	Kallikrein-10	SeqId_6227_1	36	Rectal	1.55941	1.11065	2.1895	0.0102844	0.487026
CFAP45	Q9UL16	CCD19	Cilia- and flagella-associated protein 45	SeqId_6553_68	36	Rectal	1.53666	1.10619	2.13463	0.0104123	0.487026
APBB2	Q92870	APBB2:PID 2	Amyloid beta A4 precursor protein-binding family B member 2:Phosphotyrosine Interaction Domain 2	SeqId_12761_12	36	Rectal	1.54928	1.10822	2.16587	0.0104328	0.487026
F2	P00734	Prothrombin	Prothrombin	SeqId_5316_54	36	Rectal	1.55543	1.10773	2.18407	0.0107477	0.487026
DNAJC30	Q96LL9	DJC30	DnaJ homolog subfamily C member 30	SeqId_7866_11	36	Rectal	1.53088	1.10317	2.12441	0.0108538	0.487026
ISCU	Q9H1K1	ISCU	Iron-sulfur cluster assembly enzyme ISCU, mitochondrial	SeqId_7201_5	36	Rectal	0.649642	0.46603	0.905595	0.010924	0.487026
LAMP1	P11279	LAMP1	Lysosome-associated membrane glycoprotein 1	SeqId_16902_17	36	Rectal	1.51821	1.1003	2.09487	0.011026	0.487026
ICAM1	P05362	sICAM-1	Intercellular adhesion molecule 1	SeqId_4342_10	36	Rectal	1.54946	1.10484	2.17301	0.0111548	0.487026
AKR1C4	P17516	AK1C4	Aldo-keto reductase family 1 member C4	SeqId_18397_5	36	Rectal	0.644241	0.458709	0.904816	0.0111746	0.487026
DIPK1C	Q0P6D2	FA69C	Protein FAM69C	SeqId_14341_8	36	Rectal	1.5313	1.10143	2.12893	0.0112561	0.487026
TMED2	Q15363	TMED2	Transmembrane emp24 domain-containing protein 2	SeqId_10761_5	36	Rectal	1.54008	1.10243	2.15147	0.0113498	0.487026
ADM2	Q7Z4H4	ADM2	ADM2	SeqId_8100_15	36	Rectal	0.640307	0.453366	0.90433	0.0113773	0.487026
TNFRSF1A	P19438	TNF sR-I	Tumor necrosis factor receptor superfamily member 1A	SeqId_2654_19	36	Rectal	0.643626	0.457532	0.905411	0.011384	0.487026
ABL2	P42684	ABL2	Abelson tyrosine-protein kinase 2	SeqId_5261_13	36	Rectal	1.50292	1.09451	2.06372	0.011796	0.487026
DDT	P30046	D-dopachrome decarboxylase	D-dopachrome decarboxylase	SeqId_19237_17	36	Rectal	1.50169	1.09345	2.06236	0.0120084	0.487026
TBC1D5	Q92609	TBCD5	TBC1 domain family member 5	SeqId_9960_2	36	Rectal	1.53954	1.09924	2.15619	0.0120544	0.487026
VSIG10	Q8N0Z9	VSI10	V-set and immunoglobulin domain-containing protein 10	SeqId_10825_12	36	Rectal	1.52247	1.09627	2.11436	0.0121238	0.487026
C5orf46	Q6UWT4	CE046	Uncharacterized protein C5orf46	SeqId_9100_32	36	Rectal	1.54678	1.09974	2.17554	0.0122004	0.487026
ACP2	P11117	Lysosomal acid phosphatase	Lysosomal acid phosphatase	SeqId_9237_54	36	Rectal	1.5086	1.09355	2.08117	0.012252	0.487026
DEFB128	Q7Z7B8	DB128	Beta-defensin 128	SeqId_6360_7	36	Rectal	1.52317	1.09543	2.11795	0.0123526	0.487026
SNX5	Q9Y5X3	SNX5	Sorting nexin-5	SeqId_18327_6	36	Rectal	1.51859	1.09467	2.10667	0.0123622	0.487026
SERPING1	P05155	C1-Esterase Inhibitor	Plasma protease C1 inhibitor	SeqId_4479_14	36	Rectal	0.654214	0.46916	0.912261	0.012373	0.487026
CXCL13	O43927	BLC	C-X-C motif chemokine 13	SeqId_3487_32	36	Rectal	1.55482	1.09934	2.19902	0.0125783	0.487026
SCIMP	Q6UWF3	SCIMP	SLP adapter and CSK-interacting membrane protein	SeqId_10510_62	36	Rectal	0.652027	0.465919	0.912475	0.0126248	0.487026
INSRR	P14616	INSRR	Insulin receptor-related protein	SeqId_6352_8	36	Rectal	1.4991	1.09039	2.06101	0.0126734	0.487026
VAMP8	Q9BV40	VAMP8	Vesicle-associated membrane protein 8	SeqId_7064_2	36	Rectal	1.51032	1.0921	2.08871	0.012681	0.487026
CHMP2A	O43633	CHM2A	Charged multivesicular body protein 2a	SeqId_17728_61	36	Rectal	0.646114	0.458145	0.911203	0.012769	0.487026
KYAT1	Q16773	KAT1	Kynurenine--oxoglutarate transaminase 1	SeqId_17365_7	36	Rectal	1.51097	1.09182	2.09103	0.0127777	0.487026
NUDT2	P50583	AP4A	Bis(5'-nucleosyl)-tetraphosphatase [asymmetrical]	SeqId_16583_8	36	Rectal	1.50747	1.09045	2.08398	0.012989	0.491303
SLITRK6	Q9H5Y7	SLIK6	SLIT and NTRK-like protein 6	SeqId_16916_19	36	Rectal	0.651475	0.463193	0.916292	0.0138037	0.515216
EHMT2	Q96KQ7	NG36	Histone-lysine N-methyltransferase EHMT2	SeqId_5843_60	36	Rectal	1.52695	1.08999	2.13909	0.0138558	0.515216
GPD1	P21695	GPDA	Glycerol-3-phosphate dehydrogenase [NAD(+)], cytoplasmic	SeqId_13697_51	36	Rectal	0.659452	0.473214	0.918985	0.0139332	0.515216
OSM	P13725	OSM	Oncostatin-M	SeqId_2693_20	36	Rectal	0.66166	0.475483	0.920734	0.0142905	0.520815
RAB39B	Q96DA2	RB39B	Ras-related protein Rab-39B	SeqId_12403_30	36	Rectal	1.51032	1.08519	2.10201	0.0144965	0.520815
NEGR1	Q7Z3B1	NEGR1	Neuronal growth regulator 1	SeqId_13109_82	36	Rectal	0.65516	0.466765	0.919596	0.0145033	0.520815
OLFML3	Q9NRN5	OLFL3	Olfactomedin-like protein 3	SeqId_8660_5	36	Rectal	0.660023	0.473022	0.92095	0.014505	0.520815
AKR1A1	P14550	AK1A1	Alcohol dehydrogenase [NADP(+)]	SeqId_4192_10	36	Rectal	0.660413	0.473008	0.922068	0.0148308	0.527224
EFNB3	Q15768	Ephrin-B3:ECD	Ephrin-B3:Extracellular domain	SeqId_2514_65	36	Rectal	1.51754	1.08475	2.12302	0.0148963	0.527224
ST8SIA2	Q92186	SIA8B	Alpha-2,8-sialyltransferase 8B	SeqId_7920_30	36	Rectal	0.658069	0.469468	0.922438	0.0151584	0.529429
S100A13	Q99584	S100A13	Protein S100-A13	SeqId_7223_60	36	Rectal	1.52699	1.08502	2.14899	0.0151811	0.529429
RIPPLY1	Q0D2K3	RIPP1	Protein ripply1	SeqId_9767_22	36	Rectal	0.659886	0.471426	0.923685	0.0154076	0.529429
NTRK3	Q16288	TrkC	NT-3 growth factor receptor	SeqId_2658_27	36	Rectal	1.53137	1.0836	2.16415	0.0157354	0.529429
CNTF	P26441	CNTF	Ciliary neurotrophic factor	SeqId_3489_9	36	Rectal	0.663284	0.475206	0.925801	0.0158148	0.529429
PLAUR	Q03405	suPAR	Urokinase plasminogen activator surface receptor	SeqId_2652_15	36	Rectal	1.57077	1.08819	2.26736	0.015896	0.529429
CEACAM3	P40198	CEAM3	Carcinoembryonic antigen-related cell adhesion molecule 3	SeqId_8999_19	36	Rectal	1.50392	1.07896	2.09627	0.0160166	0.529429
GGPS1	O95749	GGPPS	Geranylgeranyl pyrophosphate synthase	SeqId_17786_5	36	Rectal	0.658324	0.468456	0.925147	0.0160327	0.529429
HSPA6	P17066	HSP76	Heat shock 70 kDa protein 6	SeqId_13672_3	36	Rectal	1.49925	1.07717	2.08674	0.0163656	0.529429
BAD	Q92934	BAD	Bcl2-associated agonist of cell death	SeqId_5870_23	36	Rectal	0.658582	0.468144	0.926489	0.0164643	0.529429
OIT3	Q8WWZ8	OIT3	Oncoprotein-induced transcript 3 protein	SeqId_6296_36	36	Rectal	1.50306	1.07731	2.09707	0.0164728	0.529429
KIRREL2	Q6UWL6	KIRR2	Kin of IRRE-like protein 2	SeqId_16609_106	36	Rectal	0.662813	0.473362	0.928087	0.0166419	0.529429
UNC5C	O95185	UNC5H3	Netrin receptor UNC5C	SeqId_5139_32	36	Rectal	0.666251	0.477694	0.929236	0.0167398	0.529429
CRHBP	P24387	CRHBP	Corticotropin-releasing factor-binding protein	SeqId_6039_24	36	Rectal	0.664792	0.47576	0.928931	0.0167621	0.529429
GNMT	Q14749	GNMT	Glycine N-methyltransferase	SeqId_14006_36	36	Rectal	0.662135	0.472246	0.928379	0.0168034	0.529429
TLE5	Q08117	AES	Amino-terminal enhancer of split	SeqId_18396_10	36	Rectal	1.50412	1.07621	2.10217	0.0168463	0.529429
EFNA4	P52798	Ephrin-A4	Ephrin-A4	SeqId_2614_28	36	Rectal	1.50573	1.07611	2.10688	0.0169406	0.529429
QDPR	P09417	DHPR	Dihydropteridine reductase	SeqId_11257_1	36	Rectal	0.656466	0.464626	0.927515	0.0170006	0.529429
VWA2	Q5GFL6	VWA2	von Willebrand factor A domain-containing protein 2	SeqId_7128_9	36	Rectal	0.667488	0.478646	0.930833	0.0171988	0.529429
AMBP	P02760	a1-Microglobulin	Alpha-1-microglobulin	SeqId_15453_3	36	Rectal	0.661687	0.470975	0.929624	0.01728	0.529429
CCNA2|CDK2	P20248|P24941	CDK2/cyclin A	Cyclin-dependent kinase 2:Cyclin-A2 complex	SeqId_3357_67	36	Rectal	1.4965	1.07339	2.08638	0.0174196	0.529429
ADAM19	Q9H013	ADA19	Disintegrin and metalloproteinase domain-containing protein 19	SeqId_8948_13	36	Rectal	1.48338	1.07147	2.05366	0.0175053	0.529429
DDR2	Q16832	Discoidin domain receptor 2	Discoidin domain-containing receptor 2	SeqId_15381_45	36	Rectal	0.650119	0.455719	0.927447	0.0175242	0.529429
OLFM3	Q96PB7	NOE3:C-term	Noelin-3:Isoform 2, C-term	SeqId_10643_16	36	Rectal	1.48299	1.07125	2.05298	0.0175586	0.529429
MASP1	P48740	MASP3:Sushi 1 and Sushi 2	Mannan-binding lectin serine protease 1:Sushi 1 and Sushi 2	SeqId_9125_23	36	Rectal	1.48659	1.07146	2.06256	0.0176395	0.529429
APOA4	P06727	Apo A-IV	Apolipoprotein A-IV	SeqId_17685_9	36	Rectal	0.666743	0.476653	0.932642	0.0179212	0.529429
VASN	Q6EMK4	VASN	Vasorin	SeqId_5682_13	36	Rectal	0.654185	0.460226	0.929887	0.0180232	0.529429
SPARC	P09486	ON	SPARC	SeqId_3043_49	36	Rectal	0.663762	0.472491	0.932462	0.018117	0.529429
PDXP	Q96GD0	PLPP	Pyridoxal phosphate phosphatase	SeqId_3897_61	36	Rectal	0.662337	0.470614	0.932167	0.0181339	0.529429
PMS2	P54278	PMS2	Mismatch repair endonuclease PMS2	SeqId_11312_40	36	Rectal	1.48909	1.06932	2.07364	0.0184375	0.529429
NGF	P01138	b-NGF	beta-nerve growth factor	SeqId_5801_72	36	Rectal	0.669752	0.47981	0.934886	0.0184885	0.529429
MAPT	P10636	tau	Microtubule-associated protein tau	SeqId_5854_60	36	Rectal	0.666229	0.475173	0.934105	0.0185058	0.529429
PTPRS	Q13332	PTPRS	Receptor-type tyrosine-protein phosphatase S	SeqId_6049_64	36	Rectal	0.660562	0.467666	0.933022	0.018599	0.529429
OSBPL9	Q96SU4	OSBL9	Oxysterol-binding protein-related protein 9	SeqId_16899_59	36	Rectal	1.48437	1.06798	2.06311	0.0186946	0.529429
ADAMTS1	Q9UHI8	ATS1	A disintegrin and metalloproteinase with thrombospondin motifs 1	SeqId_3174_2	36	Rectal	1.49119	1.06879	2.08053	0.0186983	0.529429
SPRN	Q5BIV9	SPRN	Shadow of prion protein	SeqId_13447_42	36	Rectal	1.4804	1.06718	2.05363	0.0188053	0.529433
ESRRA	P11474	ERRalpha	Steroid hormone receptor ERR1	SeqId_9873_17	36	Rectal	1.48135	1.06676	2.05706	0.0189859	0.531497
ID1	P41134	ID-1	DNA-binding protein inhibitor ID-1	SeqId_15402_2	36	Rectal	1.46841	1.06485	2.02492	0.0191162	0.532019
HSPG2	P98160	Perlecan	Basement membrane-specific heparan sulfate proteoglycan core protein	SeqId_15626_223	36	Rectal	1.49095	1.06686	2.08363	0.0193362	0.532019
DEAF1	O75398	DEAF1	Deformed epidermal autoregulatory factor 1 homolog	SeqId_6369_82	36	Rectal	1.49132	1.06687	2.08462	0.0193458	0.532019
AKT3	Q9Y243	PKB gamma	Protein kinase B gamma	SeqId_3392_68	36	Rectal	1.48548	1.0659	2.07023	0.0194473	0.532019
MSH2	P43246	MSH2	DNA mismatch repair protein Msh2	SeqId_9739_4	36	Rectal	1.45879	1.06253	2.00284	0.0195414	0.532019
CLCA2	Q9UQC9	CLCA2	Calcium-activated chloride channel regulator 2	SeqId_8950_4	36	Rectal	1.47475	1.06338	2.04527	0.0198968	0.538736
QRFP	P83859	OX26	Orexigenic neuropeptide QRFP	SeqId_6463_59	36	Rectal	1.4671	1.06122	2.02822	0.0203618	0.539817
TIRAP	P58753	Tirap	Toll/interleukin-1 receptor domain-containing adapter protein	SeqId_9839_148	36	Rectal	1.48732	1.06337	2.08028	0.0203993	0.539817
USP21	Q9UK80	UBP21	Ubiquitin carboxyl-terminal hydrolase 21	SeqId_12681_63	36	Rectal	1.48301	1.06264	2.06966	0.0204885	0.539817
TNFRSF1B	P20333	TNF sR-II	Tumor necrosis factor receptor superfamily member 1B	SeqId_8368_102	36	Rectal	0.667403	0.473904	0.939908	0.0206258	0.539817
INHBC	P55103	INHBC	Inhibin beta C chain	SeqId_6408_2	36	Rectal	0.656725	0.459945	0.937695	0.0206665	0.539817
ULBP3	Q9BZM4	ULBP-3	NKG2D ligand 3	SeqId_2747_3	36	Rectal	0.67538	0.484179	0.942085	0.0208139	0.539817
SYNJ2BP	P57105	SYJ2B	Synaptojanin-2-binding protein	SeqId_17348_5	36	Rectal	1.46149	1.05906	2.01685	0.0209326	0.539817
AIF1L	Q9BQI0	AIF1L	Allograft inflammatory factor 1-like	SeqId_18871_24	36	Rectal	1.50709	1.06396	2.13479	0.0209443	0.539817
FBXL5	Q9UKA1	FBXL5	F-box/LRR-repeat protein 5	SeqId_12846_3	36	Rectal	1.48233	1.06103	2.07091	0.0210412	0.539817
DMKN	Q6E0U4	Dermokine	Dermokine	SeqId_8535_102	36	Rectal	1.46292	1.05863	2.0216	0.021153	0.539817
AKT2	P31751	PKB beta	RAC-beta serine/threonine-protein kinase	SeqId_5360_9	36	Rectal	1.46262	1.05838	2.02124	0.0212341	0.539817
L3MBTL2	Q969R5	LMBL2	Lethal(3)malignant brain tumor-like protein 2	SeqId_12708_91	36	Rectal	0.672309	0.479543	0.942562	0.021271	0.539817
MAP2K3	P46734	MP2K3	Dual specificity mitogen-activated protein kinase kinase 3	SeqId_6151_18	36	Rectal	1.46658	1.0583	2.03236	0.0214258	0.539817
TENM3	Q9P273	TEN3	Teneurin-3	SeqId_11107_25	36	Rectal	0.677052	0.485401	0.944373	0.021613	0.539817
UGT1A1	P22309	UGT 1A1	UDP-glucuronosyltransferase 1-1	SeqId_17702_53	36	Rectal	1.46513	1.05762	2.02966	0.0216242	0.539817
PELO	Q9BRX2	PELO	Protein pelota homolog	SeqId_12431_13	36	Rectal	1.46046	1.05645	2.01896	0.0218857	0.539817
RNF148	Q8N7C7	RN148:region 2	RING finger protein 148:region 2	SeqId_9955_40	36	Rectal	1.45157	1.05534	1.99656	0.0219528	0.539817
CTNNA2	P26232	CTNA2	Catenin alpha-2	SeqId_9872_23	36	Rectal	1.45685	1.0558	2.01022	0.0219892	0.539817
SPINK7	P58062	ISK7	Serine protease inhibitor Kazal-type 7	SeqId_10974_20	36	Rectal	1.4938	1.05939	2.10634	0.0220763	0.539817
NIT2	Q9NQR4	NIT2	Omega-amidase NIT2	SeqId_17808_37	36	Rectal	0.669162	0.473962	0.944755	0.0224333	0.539817
USP25	Q9UHP3	UBP25	Ubiquitin carboxyl-terminal hydrolase 25	SeqId_9215_117	36	Rectal	1.45558	1.05444	2.00932	0.0224737	0.539817
LGALS3BP	Q08380	LG3BP	Galectin-3-binding protein	SeqId_5000_52	36	Rectal	0.675517	0.482273	0.946192	0.0225062	0.539817
BRSK2	Q8IWQ3	BR serine/threonine kinase 2	Serine/threonine-protein kinase BRSK2	SeqId_9790_28	36	Rectal	1.4606	1.05473	2.02265	0.0225619	0.539817
AKR1D1	P51857	AK1D1	3-oxo-5-beta-steroid 4-dehydrogenase	SeqId_18398_1	36	Rectal	0.680397	0.488537	0.947604	0.0227008	0.539817
KLK14	Q9P0G3	kallikrein 14	Kallikrein-14	SeqId_15544_25	36	Rectal	1.49515	1.05673	2.11546	0.0231081	0.539817
ADAMTS13	Q76LX8	ATS13	A disintegrin and metalloproteinase with thrombospondin motifs 13	SeqId_3175_51	36	Rectal	0.676875	0.483244	0.948093	0.0232052	0.539817
TNFRSF10D	Q9UBN6	TRAIL R4	Tumor necrosis factor receptor superfamily member 10D	SeqId_14121_24	36	Rectal	1.45437	1.05248	2.00971	0.0232079	0.539817
TLR2	O60603	TLR2	Toll-like receptor 2	SeqId_3835_11	36	Rectal	1.46673	1.05362	2.04182	0.0232413	0.539817
COX6C	P09669	COX6C	Cytochrome c oxidase subunit 6C	SeqId_8903_1	36	Rectal	0.680608	0.487846	0.949535	0.023525	0.539817
UBE2L3	P68036	UB2L3	Ubiquitin-conjugating enzyme E2 L3	SeqId_3874_8	36	Rectal	0.680205	0.487155	0.949756	0.0236555	0.539817
FAM162A	Q96A26	F162A	Protein FAM162A	SeqId_6531_29	36	Rectal	1.46429	1.0521	2.03796	0.0237506	0.539817
CCDC167	Q9P0B6	CC167	Coiled-coil domain-containing protein 167	SeqId_7797_11	36	Rectal	1.46032	1.05157	2.02794	0.0238108	0.539817
SCGB1D2	O95969	SG1D2	Secretoglobin family 1D member 2	SeqId_6508_68	36	Rectal	1.47014	1.05205	2.05439	0.0239957	0.539817
CDC42BPA	Q5VT25	MRCKA	Serine/threonine-protein kinase MRCK alpha	SeqId_12706_2	36	Rectal	1.45679	1.05052	2.02018	0.0241045	0.539817
CAPG	P40121	CAPG	Macrophage-capping protein	SeqId_4968_50	36	Rectal	1.49495	1.05387	2.12064	0.0241863	0.539817
SNX7	Q9UNH6	SNX7	Sorting nexin-7	SeqId_14245_195	36	Rectal	0.68715	0.495793	0.952364	0.0242533	0.539817
C3	P01024	C3b	Complement C3b	SeqId_4480_59	36	Rectal	0.687439	0.496052	0.952666	0.0243678	0.539817
CHST14	Q8NCH0	CHSTE	Carbohydrate sulfotransferase 14	SeqId_7262_191	36	Rectal	0.679832	0.485799	0.951363	0.0243978	0.539817
PSAP	P07602	prosaposin	Prosaposin	SeqId_6207_10	36	Rectal	0.676771	0.481527	0.951179	0.0245615	0.539817
GGH	Q92820	GGH	Gamma-glutamyl hydrolase	SeqId_9370_69	36	Rectal	0.675543	0.479802	0.951138	0.0246414	0.539817
CDK2AP1	O14519	CDKA1	Cyclin-dependent kinase 2-associated protein 1	SeqId_9450_18	36	Rectal	0.678335	0.483497	0.951688	0.024663	0.539817
YWHAG	P61981	14-3-3 protein gamma	14-3-3 protein gamma	SeqId_4179_57	36	Rectal	1.46846	1.05012	2.05346	0.0247143	0.539817
MMP16	P51512	MMP-16	Matrix metalloproteinase-16	SeqId_9719_145	36	Rectal	1.45826	1.04902	2.02715	0.0247829	0.539817
ZNF329	Q86UD4	ZN329	Zinc finger protein 329	SeqId_12803_9	36	Rectal	1.45828	1.04893	2.02738	0.0248226	0.539817
SPHK1	Q9NYA1	Sphingosine kinase 1	Sphingosine kinase 1	SeqId_4294_16	36	Rectal	1.46112	1.04901	2.03512	0.0248939	0.539817
CHRD	Q9H2X0	CHRD	Chordin	SeqId_13438_115	36	Rectal	1.4483	1.04772	2.00204	0.0249482	0.539817
ALDOC	P09972	aldolase C	Fructose-bisphosphate aldolase C	SeqId_9876_20	36	Rectal	0.661844	0.461037	0.950113	0.0252589	0.541559
CD55	P08174	DAF	Complement decay-accelerating factor	SeqId_5069_9	36	Rectal	0.680864	0.486188	0.95349	0.0252743	0.541559
HSD17B10	Q99714	ERAB	3-hydroxyacyl-CoA dehydrogenase type-2	SeqId_4217_49	36	Rectal	1.46232	1.04801	2.04042	0.0253565	0.541559
FBP2	O00757	F16P2	Fructose-1,6-bisphosphatase isozyme 2	SeqId_9867_23	36	Rectal	1.46679	1.04735	2.05421	0.0258006	0.547784
HCAR2	Q8TDS4	HCAR2	Hydroxycarboxylic acid receptor 2	SeqId_13495_48	36	Rectal	0.683464	0.489017	0.955229	0.0258691	0.547784
EPDR1	Q9UM22	EPDR1	Mammalian ependymin-related protein 1	SeqId_9040_144	36	Rectal	1.45738	1.04574	2.03106	0.0261432	0.550707
GSTO1	P78417	GST omega-1	Glutathione S-transferase omega-1	SeqId_12436_84	36	Rectal	0.682845	0.487676	0.956121	0.026333	0.550707
PI3	P19957	Elafin	Elafin	SeqId_4982_54	36	Rectal	1.47283	1.04658	2.0727	0.0263406	0.550707
LTBP4	Q8N2S1	LTBP4	Latent-transforming growth factor beta-binding protein 4	SeqId_13133_73	36	Rectal	1.48579	1.04693	2.10861	0.0266371	0.554015
GMDS	O60547	GMDS	GDP-mannose 4,6 dehydratase	SeqId_18337_4	36	Rectal	1.44619	1.04324	2.00478	0.0268247	0.554015
DNER	Q8NFT8	DNER:ECD	Delta and Notch-like epidermal growth factor-related receptor:Extracellular domain	SeqId_9769_48	36	Rectal	1.46312	1.04462	2.04929	0.0268342	0.554015
UXS1	Q8NBZ7	UXS1	UDP-glucuronic acid decarboxylase 1	SeqId_8258_22	36	Rectal	1.47094	1.04483	2.07082	0.0270159	0.554372
SH3BGRL	O75368	SH3L1	SH3 domain-binding glutamic acid-rich-like protein	SeqId_12693_2	36	Rectal	1.46281	1.04403	2.04958	0.0270774	0.554372
WARS1	P23381	SYWC	Tryptophan--tRNA ligase, cytoplasmic	SeqId_9870_17	36	Rectal	1.45921	1.04305	2.04142	0.0273785	0.554372
PLA2G2E	Q9NZK7	GIIE	Group IIE secretory phospholipase A2	SeqId_2447_7	36	Rectal	0.686473	0.491432	0.958923	0.0273865	0.554372
C7	P10643	C7	Complement component C7	SeqId_2888_49	36	Rectal	1.45598	1.04272	2.03303	0.0274109	0.554372
XDH	P47989	XDH	Xanthine dehydrogenase/oxidase	SeqId_11264_33	36	Rectal	0.684604	0.488628	0.959181	0.0276504	0.556942
DKK4	Q9UBT3	Dkk-4	Dickkopf-related protein 4	SeqId_3365_7	36	Rectal	1.45869	1.04164	2.04273	0.0279882	0.559358
PFKFB3	Q16875	F263	6-phosphofructo-2-kinase/fructose-2,6-bisphosphatase 3	SeqId_12456_5	36	Rectal	1.45167	1.04108	2.02418	0.0279961	0.559358
CAPN3	P20807	CAN3	Calpain-3	SeqId_12385_4	36	Rectal	1.46189	1.04054	2.05388	0.0285915	0.565017
NAGK	Q9UJ70	NAGK	N-acetyl-D-glucosamine kinase	SeqId_3894_15	36	Rectal	1.43757	1.03848	1.99002	0.0287008	0.565017
TPM2	P07951	Tropomyosin 2	Tropomyosin beta chain	SeqId_4472_5	36	Rectal	0.68777	0.491729	0.961966	0.0287781	0.565017
TMEM38B	Q9NVV0	TM38B	Trimeric intracellular cation channel type B	SeqId_9509_4	36	Rectal	0.692283	0.49766	0.963019	0.0289802	0.565017
SLAMF1	Q13291	SLAF1	Signaling lymphocytic activation molecule	SeqId_7953_20	36	Rectal	0.693616	0.499445	0.963276	0.0290145	0.565017
HSPA5	P11021	BiP	78 kDa glucose-regulated protein	SeqId_16588_10	36	Rectal	1.45388	1.03892	2.03457	0.0290563	0.565017
PURB	Q96QR8	PURB	Transcriptional activator protein Pur-beta	SeqId_18300_39	36	Rectal	0.68523	0.487943	0.962284	0.0291157	0.565017
CNDP1	Q96KN2	CNDP1	Beta-Ala-His dipeptidase	SeqId_5456_59	36	Rectal	0.689579	0.493762	0.963055	0.0291916	0.565017
GIPC1	O14908	GIPC1	PDZ domain-containing protein GIPC1	SeqId_19260_4	36	Rectal	1.42053	1.0357	1.94834	0.029435	0.566117
LGALS8	O00214	Galectin-8	Galectin-8	SeqId_4909_68	36	Rectal	0.687788	0.491037	0.963373	0.0294769	0.566117
CD1D	P15813	CD1D	Antigen-presenting glycoprotein CD1d	SeqId_8749_194	36	Rectal	1.42851	1.03575	1.9702	0.0296943	0.568052
CA6	P23280	Carbonic anhydrase 6	Carbonic anhydrase 6	SeqId_3352_80	36	Rectal	1.47563	1.03862	2.09652	0.0298958	0.568052
HINT2	Q9BX68	HINT2	Histidine triad nucleotide-binding protein 2, mitochondrial	SeqId_5612_16	36	Rectal	1.44918	1.0367	2.02577	0.029938	0.568052
EPHA10	Q5JZY3	EPHAA	Ephrin type-A receptor 10	SeqId_5076_53	36	Rectal	0.682638	0.483487	0.96382	0.030053	0.568052
HOPX	Q9BPY8	HOP	Homeodomain-only protein	SeqId_19196_73	36	Rectal	1.43137	1.03502	1.97949	0.0301509	0.568052
PEX5	P50542	PEX5	Peroxisomal targeting signal 1 receptor	SeqId_5915_58	36	Rectal	0.687735	0.489326	0.966593	0.0311106	0.576236
LGALS1	P09382	Galectin-1	Galectin-1	SeqId_8046_9	36	Rectal	0.68754	0.489055	0.966579	0.0311161	0.576236
IRF4	Q15306	IRF4	Interferon regulatory factor 4	SeqId_19564_61	36	Rectal	1.42733	1.03268	1.9728	0.0311802	0.576236
APOC1	P02654	Apo C-I	Apolipoprotein C-I	SeqId_15364_101	36	Rectal	1.46204	1.03456	2.06615	0.0313526	0.576236
SYT8	Q8NBV8	SYT8	Synaptotagmin-8	SeqId_7932_23	36	Rectal	0.692452	0.495438	0.967809	0.0314323	0.576236
IFNGR1	P15260	IFN-g R1	Interferon gamma receptor 1	SeqId_5825_49	36	Rectal	0.690993	0.493285	0.967942	0.0315963	0.576236
DPP7	Q9UHL4	DPP2	Dipeptidyl peptidase 2	SeqId_8346_9	36	Rectal	0.68846	0.489792	0.967713	0.0316401	0.576236
NLRP10	Q86W26	NAL10	NACHT, LRR and PYD domains-containing protein 10	SeqId_12821_6	36	Rectal	1.41122	1.03067	1.93228	0.0316788	0.576236
CPB2	Q96IY4	TAFI	Carboxypeptidase B2	SeqId_3518_54	36	Rectal	0.700339	0.505959	0.969397	0.0317628	0.576236
KLK7	P49862	Kallikrein 7	Kallikrein-7	SeqId_3378_49	36	Rectal	1.44476	1.03243	2.02177	0.0318593	0.576236
PPP1R8	Q12972	PP1R8	Nuclear inhibitor of protein phosphatase 1	SeqId_13039_1	36	Rectal	1.42973	1.03149	1.98174	0.0318645	0.576236
TFR2	Q9UP52	TFR2	Transferrin receptor protein 2	SeqId_11537_12	36	Rectal	1.41896	1.03032	1.95419	0.0321176	0.576251
ARPP19	P56211	ARP19	cAMP-regulated phosphoprotein 19	SeqId_4963_19	36	Rectal	0.691154	0.49284	0.969267	0.0322809	0.576251
CSF3	P09919	G-CSF	Granulocyte colony-stimulating factor	SeqId_4840_73	36	Rectal	1.42227	1.03008	1.96378	0.0323511	0.576251
SPR	P35270	SPRE	Sepiapterin reductase	SeqId_9287_6	36	Rectal	1.42053	1.02986	1.95942	0.0324127	0.576251
NOG	Q13253	Noggin	Noggin	SeqId_8778_3	36	Rectal	0.685119	0.484469	0.968871	0.0324468	0.576251
BOLA3	Q53S33	BOLA3	BolA-like protein 3	SeqId_5980_55	36	Rectal	1.4299	1.02979	1.98547	0.0327371	0.579329
HSCB	Q8IWL3	HSC20	Iron-sulfur cluster co-chaperone protein HscB, mitochondrial	SeqId_19316_2	36	Rectal	0.697767	0.501321	0.971192	0.0329016	0.580169
ZWINT	O95229	ZWINT	ZW10 interactor	SeqId_18286_3	36	Rectal	1.41958	1.02847	1.95944	0.0331139	0.580878
SUN5	Q8TC36	SPA4L	SUN domain-containing protein 5	SeqId_11260_47	36	Rectal	0.690209	0.490636	0.970962	0.033235	0.580878
PSG4	Q00888	PSG4	Pregnancy-specific beta-1-glycoprotein 4	SeqId_5649_83	36	Rectal	0.700071	0.504133	0.972163	0.0332935	0.580878
OSMR	Q99650	OSMR	Oncostatin-M-specific receptor subunit beta	SeqId_10892_8	36	Rectal	1.4297	1.02771	1.98891	0.0338125	0.583913
HSPA1A	P0DMV8	HSP 70	Heat shock 70 kDa protein 1A	SeqId_6117_4	36	Rectal	1.41336	1.0266	1.94583	0.0339289	0.583913
RSPO3	Q9BXY4	RSPO3	R-spondin-3	SeqId_13094_75	36	Rectal	1.43475	1.02764	2.00313	0.0339948	0.583913
IL20	Q9NYY1	IL-20	Interleukin-20	SeqId_4138_25	36	Rectal	1.42104	1.0267	1.96686	0.0341022	0.583913
MANSC1	Q9H8J5	MANS1	MANSC domain-containing protein 1	SeqId_9557_5	36	Rectal	0.693603	0.494316	0.973236	0.0342615	0.583913
DUSP26	Q9BV47	DUS26	Dual specificity protein phosphatase 26	SeqId_8967_6	36	Rectal	1.41941	1.02594	1.96379	0.0344639	0.583913
TARDBP	Q13148	TADBP	TAR DNA-binding protein 43	SeqId_12046_51	36	Rectal	1.42677	1.02632	1.98347	0.0344687	0.583913
B3GNT8	Q7Z7M8	B3GN8	UDP-GlcNAc:betaGal beta-1,3-N-acetylglucosaminyltransferase 8	SeqId_9297_12	36	Rectal	1.42175	1.02574	1.97065	0.0346348	0.583913
TNNI2	P48788	Troponin I, skeletal, fast twitch	Troponin I, fast skeletal muscle	SeqId_5440_26	36	Rectal	1.46632	1.02801	2.09151	0.0346445	0.583913
MMP1	P03956	MMP-1	Interstitial collagenase	SeqId_4924_32	36	Rectal	1.45581	1.02748	2.0627	0.0346459	0.583913
CBX7	O95931	CBX7	Chromobox protein homolog 7	SeqId_13027_20	36	Rectal	1.42936	1.02553	1.99221	0.0349595	0.587201
INPP5B	P32019	I5P2	Type II inositol 1,4,5-trisphosphate 5-phosphatase	SeqId_12641_3	36	Rectal	1.43758	1.02524	2.01577	0.0353347	0.591497
SWAP70	Q9UH65	SWP70	Switch-associated protein 70	SeqId_13552_7	36	Rectal	1.42773	1.0237	1.99124	0.0359063	0.592873
PTPN2	P17706	TCPTP	Tyrosine-protein phosphatase non-receptor type 2	SeqId_3401_8	36	Rectal	1.42238	1.02337	1.97697	0.0359492	0.592873
CETN2	P41208	CETN2	Centrin-2	SeqId_13078_3	36	Rectal	1.42568	1.02335	1.9862	0.0360426	0.592873
TYK2	P29597	TYK2	Non-receptor tyrosine-protein kinase TYK2	SeqId_5260_80	36	Rectal	1.42092	1.02283	1.97397	0.0362102	0.592873
TYRO3	Q06418	Dtk	Tyrosine-protein kinase receptor TYRO3	SeqId_2611_72	36	Rectal	0.697348	0.497162	0.978139	0.0367946	0.592873
GNAS	O95467	GNAS3	Neuroendocrine secretory protein 55	SeqId_5757_45	36	Rectal	1.40919	1.02109	1.9448	0.0368911	0.592873
DEFB116	Q30KQ4	DB116	Beta-defensin 116	SeqId_11144_10	36	Rectal	1.42431	1.02171	1.98556	0.0369113	0.592873
FAH	P16930	FAAA	Fumarylacetoacetase	SeqId_11424_4	36	Rectal	0.696214	0.495468	0.978296	0.0369392	0.592873
RAB13	P51153	RAB13	Ras-related protein Rab-13	SeqId_19282_3	36	Rectal	1.41059	1.02104	1.94875	0.0369527	0.592873
SMC3	Q9UQE7	CSPG6	Structural maintenance of chromosomes protein 3	SeqId_14324_52	36	Rectal	0.693289	0.491354	0.978214	0.0370329	0.592873
MMP7	P09237	MMP-7	Matrilysin	SeqId_2789_26	36	Rectal	1.44771	1.02241	2.04992	0.0370787	0.592873
SULF2	Q8IWU5	SULF2	Extracellular sulfatase Sulf-2	SeqId_8305_18	36	Rectal	0.698364	0.497974	0.979392	0.0374632	0.592873
SGK3	Q96BR1	SGK3	Serine/threonine-protein kinase Sgk3	SeqId_10042_8	36	Rectal	1.41375	1.02012	1.95926	0.0375586	0.592873
DUSP28	Q4G0W2	DUS28	Dual specificity phosphatase 28	SeqId_9940_35	36	Rectal	0.698467	0.497875	0.979876	0.0377371	0.592873
TREM1	Q9NP99	sTREM-1	Triggering receptor expressed on myeloid cells 1	SeqId_9266_1	36	Rectal	1.4731	1.02213	2.12303	0.0377656	0.592873
HSPB1	P04792	HSP 27	Heat shock protein beta-1	SeqId_11103_24	36	Rectal	1.43866	1.0206	2.02795	0.0378549	0.592873
CD300E	Q496F6	CLM2	CMRF35-like molecule 2	SeqId_10798_4	36	Rectal	1.42135	1.01984	1.98094	0.0378942	0.592873
ZHX3	Q9H4I2	ZHX3	Zinc fingers and homeoboxes protein 3	SeqId_10036_201	36	Rectal	0.709866	0.51362	0.981095	0.0379304	0.592873
ADH4	P08319	ADH4	Alcohol dehydrogenase 4	SeqId_8325_37	36	Rectal	0.692011	0.488703	0.979898	0.0380402	0.592873
DKKL1	Q9UK85	Soggy-1	Dickkopf-like protein 1	SeqId_16309_30	36	Rectal	1.41666	1.01925	1.96902	0.0381271	0.592873
WFDC10B	Q8IUB3	WF10B	Protein WFDC10B	SeqId_10695_12	36	Rectal	1.42148	1.01935	1.98226	0.0381771	0.592873
CD46	P15529	CD46	Membrane cofactor protein	SeqId_17682_1	36	Rectal	0.698051	0.496767	0.980891	0.0383431	0.592873
DCP1B	Q8IZD4	DCP1B	mRNA-decapping enzyme 1B	SeqId_12715_30	36	Rectal	1.42167	1.01903	1.98338	0.03836	0.592873
MCEE	Q96PE7	MCEE	Methylmalonyl-CoA epimerase, mitochondrial	SeqId_9388_18	36	Rectal	1.40955	1.01853	1.95068	0.0383792	0.592873
TREM2	Q9NZC2	TREM2	Triggering receptor expressed on myeloid cells 2	SeqId_16300_4	36	Rectal	1.46403	1.02055	2.10024	0.0384081	0.592873
MXRA7	P84157	MXRA7	Matrix-remodeling-associated protein 7	SeqId_8005_1	36	Rectal	0.699866	0.499118	0.981357	0.0385356	0.592993
PHF3	Q92576	PHF3	PHD finger protein 3	SeqId_11544_39	36	Rectal	0.701107	0.500476	0.982166	0.0389584	0.596034
PIANP	Q8IYJ0	PIANP	PILR alpha-associated neural protein	SeqId_9599_6	36	Rectal	1.42546	1.0181	1.99582	0.0389737	0.596034
SHISAL1	Q3SXP7	K1644	Uncharacterized protein KIAA1644	SeqId_10432_3	36	Rectal	0.708374	0.510439	0.983063	0.0391918	0.597524
CD38	P28907	CD38	ADP-ribosyl cyclase/cyclic ADP-ribose hydrolase 1	SeqId_11513_92	36	Rectal	1.40307	1.01655	1.93656	0.0394128	0.59905
UBQLN4	Q9NRR5	UBQL4	Ubiquilin-4	SeqId_12720_71	36	Rectal	1.41518	1.01662	1.97001	0.0396242	0.600038
KLRC3	Q07444	NKG2E:CD	NKG2-E type II integral membrane protein:Isoform H, Cytoplasmic domain	SeqId_7795_14	36	Rectal	1.42148	1.01663	1.98755	0.0397378	0.600038
FANCL	Q9NW38	FANCL	E3 ubiquitin-protein ligase FANCL	SeqId_10063_10	36	Rectal	1.40888	1.01582	1.95402	0.0399681	0.600038
KIR3DS1	Q14943	KI3S1	Killer cell immunoglobulin-like receptor 3DS1	SeqId_5097_14	36	Rectal	1.41479	1.01599	1.97013	0.0399877	0.600038
TLR1	Q15399	TLR1:CD	Toll-like receptor 1:Cytoplasmic domain	SeqId_11149_3	36	Rectal	0.705226	0.505265	0.984322	0.0400833	0.600038
BDNF	P23560	BDNF	Brain-derived neurotrophic factor	SeqId_14047_78	36	Rectal	0.694151	0.489592	0.984178	0.0404097	0.60014
TAX1BP1	Q86VP1	TAXB1	Tax1-binding protein 1	SeqId_12721_4	36	Rectal	1.41119	1.015	1.96204	0.0405078	0.60014
MYRF	Q9Y2G1	MRF	Myelin regulatory factor	SeqId_8843_34	36	Rectal	1.41047	1.01496	1.9601	0.040515	0.60014
PSG9	Q00887	PSG9	Pregnancy-specific beta-1-glycoprotein 9	SeqId_9335_28	36	Rectal	1.41022	1.01477	1.95978	0.0406272	0.60014
C4B|C4A	P0C0L5|P0C0L4	C4a	C4a anaphylatoxin	SeqId_18821_9	36	Rectal	0.707333	0.507706	0.985453	0.0406957	0.60014
DNAJC4	Q9NNZ3	DNJC4:N-term	DnaJ homolog subfamily C member 4:N-term	SeqId_8016_19	36	Rectal	0.709557	0.510628	0.985983	0.040944	0.602011
CA8	P35219	Carbonic Anhydrase VIII	Carbonic anhydrase-related protein	SeqId_11390_24	36	Rectal	0.708228	0.508471	0.986459	0.0412866	0.605251
FLRT3	Q9NZU0	FLRT3:ECD	Leucine-rich repeat transmembrane protein FLRT3:Extracellular domain	SeqId_13123_3	36	Rectal	0.695271	0.490098	0.986337	0.0416391	0.608236
GIP	P09681	GIP	Gastric inhibitory polypeptide	SeqId_5755_29	36	Rectal	1.41144	1.01297	1.96667	0.0417387	0.608236
RS1	O15537	XLRS1	Retinoschisin	SeqId_6497_10	36	Rectal	1.41651	1.01272	1.9813	0.0419685	0.608236
AGA	P20933	ASPG	N(4)-(beta-N-acetylglucosaminyl)-L-asparaginase	SeqId_10435_2	36	Rectal	1.41644	1.01257	1.9814	0.0420575	0.608236
FGB	P02675	Fibrinogen B	Fibrinogen beta chain	SeqId_18890_227	36	Rectal	1.39997	1.01199	1.9367	0.0421558	0.608236
MB	P02144	Myoglobin	Myoglobin	SeqId_3042_7	36	Rectal	0.679911	0.468579	0.986553	0.0422266	0.608236
MAP1LC3B	Q9GZQ8	MLP3B	Microtubule-associated proteins 1A/1B light chain 3B	SeqId_11608_5	36	Rectal	1.41556	1.01171	1.98063	0.0425653	0.610356
PRKACA	P17612	PRKACA	cAMP-dependent protein kinase catalytic subunit alpha	SeqId_3466_8	36	Rectal	0.707363	0.506155	0.988554	0.0426202	0.610356
PSD2	Q9BQI7	PSD2	PH and SEC7 domain-containing protein 2	SeqId_9118_7	36	Rectal	1.40797	1.01103	1.96076	0.0428784	0.610727
UCK2	Q9BZX2	UCK2	Uridine-cytidine kinase 2	SeqId_12515_45	36	Rectal	0.709578	0.509056	0.989088	0.0428926	0.610727
KPNB1	Q14974	IMB1	Importin subunit beta-1	SeqId_3887_90	36	Rectal	1.40976	1.01043	1.96691	0.0432749	0.613316
EXTL2	Q9UBQ6	EXTL2	Exostosin-like 2	SeqId_6528_95	36	Rectal	1.39479	1.00985	1.92647	0.0434377	0.613316
CRYGS	P22914	CRBS	Beta-crystallin S	SeqId_19311_15	36	Rectal	1.3961	1.00986	1.93007	0.0434458	0.613316
ASTL	Q6HA08	ASTL	Astacin-like metalloendopeptidase	SeqId_7993_23	36	Rectal	0.710355	0.509531	0.99033	0.0436622	0.613555
TNNT2	P45379	Troponin T	Troponin T, cardiac muscle	SeqId_5315_22	36	Rectal	1.43083	1.01015	2.02671	0.0437104	0.613555
PRKAR2A	P13861	KAP2	cAMP-dependent protein kinase type II-alpha regulatory subunit	SeqId_19125_26	36	Rectal	1.40522	1.00943	1.95618	0.0438379	0.613607
PTGR1	Q14914	LTB4DH	Prostaglandin reductase 1	SeqId_19617_5	36	Rectal	0.712451	0.511988	0.991404	0.0443029	0.617541
TNFRSF21	O75509	DR6	Tumor necrosis factor receptor superfamily member 21	SeqId_5404_53	36	Rectal	0.706538	0.503578	0.991297	0.0443683	0.617541
A4GNT	Q9UNA3	A4GCT	Alpha-1,4-N-acetylglucosaminyltransferase	SeqId_10835_25	36	Rectal	1.39828	1.00819	1.93929	0.0445483	0.61831
F11	P03951	Coagulation Factor XI	Coagulation Factor XI	SeqId_2190_55	36	Rectal	0.706492	0.503196	0.991922	0.0447656	0.618446
FAM171B	Q6P995	F171B:CD	Protein FAM171B:Cytoplasmic domain	SeqId_8061_102	36	Rectal	0.710465	0.508562	0.992527	0.0450725	0.618446
CD164L2	Q6UWJ8	C16L2	CD164 sialomucin-like 2 protein	SeqId_6915_2	36	Rectal	1.38379	1.00712	1.90133	0.0450946	0.618446
CCL13	Q99616	MCP-4	C-C motif chemokine 13	SeqId_4144_13	36	Rectal	1.40108	1.00732	1.94876	0.0451414	0.618446
KRT17	Q04695	Keratin 17	Keratin, type I cytoskeletal 17	SeqId_12923_51	36	Rectal	1.39428	1.00704	1.93044	0.0452573	0.618446
TNFSF10	P50591	TRAIL	Tumor necrosis factor ligand superfamily member 10	SeqId_8833_20	36	Rectal	1.40352	1.00695	1.95627	0.0454021	0.618446
HSD17B8	Q92506	DHB8	Estradiol 17-beta-dehydrogenase 8	SeqId_19491_11	36	Rectal	1.40195	1.00683	1.95214	0.04547	0.618446
MAPK3	P27361	ERK-1	Mitogen-activated protein kinase 3	SeqId_2855_49	36	Rectal	1.40494	1.00674	1.96065	0.0455566	0.618446
ABL1	P00519	ABL1	Tyrosine-protein kinase ABL1	SeqId_3341_33	36	Rectal	1.39832	1.00609	1.94346	0.0459173	0.62017
INSL5	Q9Y5Q6	INSL5	Insulin-like peptide INSL5	SeqId_10462_14	36	Rectal	1.38561	1.00555	1.9093	0.0461684	0.62017
ANP32B	Q92688	AN32B	Acidic leucine-rich nuclear phosphoprotein 32 family member B	SeqId_4194_26	36	Rectal	1.41009	1.00583	1.97683	0.0461814	0.62017
CCN5	O76076	WISP-2	WNT1-inducible-signaling pathway protein 2	SeqId_6392_7	36	Rectal	1.43051	1.00531	2.03555	0.0466526	0.62017
SLC3A1	Q07837	SLC31	Neutral and basic amino acid transport protein rBAT	SeqId_9000_177	36	Rectal	1.38813	1.00474	1.91781	0.0467374	0.62017
IL36B	Q9NZH7	IL-1F8	Interleukin-36 beta	SeqId_14149_9	36	Rectal	1.38753	1.00447	1.91669	0.0469192	0.62017
TNC	P24821	Tenascin	Tenascin	SeqId_4155_3	36	Rectal	1.40564	1.00422	1.96753	0.0471975	0.62017
JAML	Q86YT9	JAML1	Junctional adhesion molecule-like	SeqId_5094_62	36	Rectal	1.39752	1.00382	1.94563	0.0474142	0.62017
ALB	P02768	Albumin	Serum albumin	SeqId_18380_78	36	Rectal	1.41466	1.00395	1.99339	0.0474208	0.62017
AXIN2	Q9Y2T1	AXIN2	Axin-2	SeqId_8429_16	36	Rectal	1.38989	1.0034	1.92525	0.0476564	0.62017
MAP2K2	P36507	MP2K2	Dual specificity mitogen-activated protein kinase kinase 2	SeqId_3628_3	36	Rectal	0.714091	0.511602	0.996723	0.0477833	0.62017
ARMC5	Q96C12	ARMC5:ARM 5	Armadillo repeat-containing protein 5:Armadillo Repeat Domain 5	SeqId_8785_1	36	Rectal	1.40921	1.00325	1.97945	0.0478498	0.62017
C1QC	P02747	C1QC	Complement C1q subcomponent subunit C	SeqId_14100_63	36	Rectal	0.706906	0.501245	0.996949	0.0479939	0.62017
STAU1	O95793	STAU1	Double-stranded RNA-binding protein Staufen homolog 1	SeqId_12471_47	36	Rectal	1.39744	1.00293	1.94714	0.0480063	0.62017
RIDA	P52758	Ribonuclease UK114	Ribonuclease UK114	SeqId_14636_25	36	Rectal	0.708592	0.503422	0.997379	0.048263	0.62017
CLEC2D	Q9UHP7	CLC2D	C-type lectin domain family 2 member D	SeqId_7054_87	36	Rectal	1.39613	1.0025	1.94432	0.0482953	0.62017
ENDOU	P21128	PP11	Poly(U)-specific endoribonuclease	SeqId_5656_53	36	Rectal	1.3932	1.00242	1.93631	0.0483343	0.62017
ANOS1	P23352	KALM	Anosmin-1	SeqId_6603_18	36	Rectal	0.701373	0.493095	0.997626	0.0484702	0.62017
CFL2	Q9Y281	COF2	Cofilin-2	SeqId_15339_32	36	Rectal	1.39586	1.00223	1.9441	0.0484766	0.62017
MAGEA6	P43360	MAGE-6	Melanoma-associated antigen 6	SeqId_18205_123	36	Rectal	1.3866	1.00206	1.91871	0.048564	0.62017
LRRK2	Q5S007	LRRK2	Leucine-rich repeat serine/threonine-protein kinase 2	SeqId_10990_21	36	Rectal	1.40541	1.00177	1.97169	0.0488119	0.62017
DDC	P20711	dopa decarboxylase	Aromatic-L-amino-acid decarboxylase	SeqId_3538_26	36	Rectal	0.716588	0.514377	0.99829	0.0488252	0.62017
SF3B4	Q15427	SF3B4	Splicing factor 3B subunit 4	SeqId_13449_25	36	Rectal	0.713406	0.509642	0.998638	0.0490748	0.62017
RLBP1	P12271	RLBP1	Retinaldehyde-binding protein 1	SeqId_12936_38	36	Rectal	1.39691	1.00128	1.94887	0.0491217	0.62017
CA11	O75493	CAH11	Carbonic anhydrase-related protein 11	SeqId_8859_51	36	Rectal	1.3838	1.00107	1.91287	0.0492472	0.62017
GLA	P06280	galactosidase, alpha	Alpha-galactosidase A	SeqId_15588_17	36	Rectal	1.38858	1.00107	1.92608	0.0492492	0.62017
CAMP	P49913	LL-37	Antibacterial protein LL-37	SeqId_15481_45	36	Rectal	1.39401	1.00094	1.94143	0.0493521	0.62017
PGRMC2	O15173	PGRC2	Membrane-associated progesterone receptor component 2	SeqId_10506_53	36	Rectal	1.40674	1.00093	1.97708	0.0493705	0.62017
TF	P02787	Transferrin	Serotransferrin	SeqId_4162_54	36	Rectal	1.41333	1.00086	1.99579	0.0494275	0.62017
SFRP2	Q96HF1	SARP-1	Secreted frizzled-related protein 2	SeqId_7751_121	36	Rectal	1.38371	1.00079	1.91314	0.0494384	0.62017
HSF2BP	O75031	HSF2B	Heat shock factor 2-binding protein	SeqId_19139_3	36	Rectal	1.37994	1.00037	1.90355	0.0497346	0.62231
MRPL33	O75394	RM33	39S ribosomal protein L33, mitochondrial	SeqId_13453_2	36	Rectal	1.39117	1.00006	1.93524	0.049957	0.623519
B2M	P61769	b2-Microglobulin	Beta-2-microglobulin	SeqId_3485_28	36	Rectal	1.40955	0.99928	1.98825	0.0504774	0.627887
CD72	P21854	CD72	B-cell differentiation antigen CD72	SeqId_7009_8	36	Rectal	1.3892	0.999192	1.93145	0.0505604	0.627887
NTM	Q9P121	NTRI	Neurotrimin	SeqId_8428_102	36	Rectal	0.682815	0.465614	1.00134	0.0508006	0.628434
PRKCI	P41743	KPCI	Protein kinase C iota type	SeqId_3379_29	36	Rectal	1.40331	0.99873	1.97178	0.0508581	0.628434
LRRC52	Q8N7C0	LRC52	Leucine-rich repeat-containing protein 52	SeqId_10785_8	36	Rectal	1.3966	0.998367	1.95368	0.0511214	0.629713
RPRD1B	Q9NQG5	C20orf77	Regulation of nuclear pre-mRNA domain-containing protein 1B	SeqId_19126_4	36	Rectal	1.39566	0.998235	1.9513	0.0512158	0.629713
NLRP1	Q9C000	NALP1	NACHT, LRR and PYD domains-containing protein 1	SeqId_11661_11	36	Rectal	0.721071	0.51889	1.00203	0.0514242	0.63071
LEPR	P48357	sLeptin R	Leptin receptor, soluble	SeqId_5400_52	36	Rectal	1.41216	0.996842	2.00052	0.0521129	0.636401
SPN	P16150	LEUK	Leukosialin	SeqId_12873_11	36	Rectal	1.38931	0.996438	1.93709	0.0525066	0.636401
PROS1	P07225	Protein S	Vitamin K-dependent protein S	SeqId_2700_56	36	Rectal	0.717688	0.513179	1.0037	0.0525696	0.636401
SRXN1	Q9BYN0	SRXN1	Sulfiredoxin-1	SeqId_14268_4	36	Rectal	1.39621	0.996267	1.95671	0.0525892	0.636401
LRTM2	Q8N967	LRTM2	Leucine-rich repeat and transmembrane domain-containing protein 2	SeqId_8906_60	36	Rectal	1.3783	0.996252	1.90686	0.0527054	0.636401
TAGLN	Q01995	TAGL	Transgelin	SeqId_15640_54	36	Rectal	1.42719	0.995625	2.04582	0.0528509	0.636401
SUMF2	Q8NBJ7	SUMF2	Sulfatase-modifying factor 2	SeqId_6069_71	36	Rectal	1.37368	0.996049	1.89447	0.0528849	0.636401
CSNK2A1	P68400	CSK21	Casein kinase II subunit alpha	SeqId_5224_20	36	Rectal	0.720647	0.517123	1.00427	0.0530111	0.636401
DSC2	Q02487	DSC2	Desmocollin-2	SeqId_13126_52	36	Rectal	1.39572	0.995566	1.9567	0.0530861	0.636401
VPS25	Q9BRG1	VPS25	Vacuolar protein-sorting-associated protein 25	SeqId_18189_12	36	Rectal	1.38826	0.995517	1.93594	0.0531725	0.636401
MEPE	Q9NQ76	MEPE	Matrix extracellular phosphoglycoprotein	SeqId_3209_69	36	Rectal	1.38132	0.995338	1.91698	0.053353	0.636469
CUL9	Q8IWT3	CUL9	Cullin-9	SeqId_12991_49	36	Rectal	1.37561	0.995287	1.90126	0.0534352	0.636469
PNPLA2	Q96AD5	PLPL2	Patatin-like phospholipase domain-containing protein 2	SeqId_9802_27	36	Rectal	1.38776	0.994256	1.93699	0.0540873	0.642692
DDX39B	Q13838	BAT1	Spliceosome RNA helicase DDX39B	SeqId_9742_59	36	Rectal	0.71448	0.507184	1.0065	0.0544901	0.644787
B4GALT1	P15291	B4GT1	Beta-1,4-galactosyltransferase 1	SeqId_13381_49	36	Rectal	0.70421	0.492545	1.00684	0.0545239	0.644787
FREM2	Q5SZK8	FREM2	FRAS1-related extracellular matrix protein 2	SeqId_7246_4	36	Rectal	0.719737	0.51447	1.0069	0.0548778	0.647001
ZNF10	P21506	ZNF10	Zinc finger protein 10	SeqId_11567_23	36	Rectal	1.3797	0.992854	1.91728	0.0552022	0.647001
RASA1	P20936	RASA1	Ras GTPase-activating protein 1	SeqId_5481_16	36	Rectal	1.37473	0.992725	1.90373	0.0553602	0.647001
NFKB1	P19838	NF-kappa-B p105	Nuclear factor NF-kappa-B p105 subunit	SeqId_9869_28	36	Rectal	0.729443	0.528138	1.00748	0.0555195	0.647001
PSMD9	O00233	PSMD9	26S proteasome non-ATPase regulatory subunit 9	SeqId_13931_22	36	Rectal	1.39403	0.992166	1.95866	0.0555346	0.647001
ANGPTL1	O95841	ANGL1:N-term	Angiopoietin-related protein 1:N-term	SeqId_9092_33	36	Rectal	1.39126	0.992009	1.95121	0.0556834	0.647001
IVD	P26440	IVD	Isovaleryl-CoA dehydrogenase, mitochondrial	SeqId_17737_7	36	Rectal	1.3909	0.991788	1.95063	0.055849	0.647001
CEACAM7	Q14002	CEAM7	Carcinoembryonic antigen-related cell adhesion molecule 7	SeqId_7184_13	36	Rectal	0.721535	0.516359	1.00824	0.0558836	0.647001
TSNARE1	Q96NA8	TSNA1	t-SNARE domain-containing protein 1	SeqId_7069_9	36	Rectal	1.3719	0.99181	1.89766	0.0560928	0.647001
PLEK	P08567	PLEK	Pleckstrin	SeqId_7875_86	36	Rectal	0.733636	0.533798	1.00829	0.0562446	0.647001
PRC1	O43663	PRC1	Protein regulator of cytokinesis 1	SeqId_11591_43	36	Rectal	0.722122	0.516938	1.00875	0.0562707	0.647001
PDILT	Q8N807	PDILT	Protein disulfide-isomerase-like protein of the testis	SeqId_7092_7	36	Rectal	0.722306	0.5172	1.00875	0.056278	0.647001
NEGR1	Q7Z3B1	NEGR1	Neuronal growth regulator 1	SeqId_7050_5	36	Rectal	0.715627	0.50725	1.0096	0.0567066	0.647281
ECI1	P42126	D3D2	Enoyl-CoA delta isomerase 1, mitochondrial	SeqId_19367_34	36	Rectal	1.36884	0.990968	1.8908	0.0567866	0.647281
PSMA1	P25786	PSA1	Proteasome subunit alpha type-1	SeqId_3859_50	36	Rectal	0.718725	0.511598	1.00971	0.0568734	0.647281
PRCP	P42785	Prolylcarboxypeptidase	Lysosomal Pro-X carboxypeptidase	SeqId_5722_78	36	Rectal	0.725762	0.521758	1.00953	0.0569532	0.647281
BECN1	Q14457	BECN1	Beclin-1	SeqId_13032_1	36	Rectal	1.37699	0.990576	1.91414	0.0569555	0.647281
FGF23	Q9GZV9	FGF23	Fibroblast growth factor 23	SeqId_3807_1	36	Rectal	1.38207	0.989843	1.92972	0.0574263	0.649778
KIFBP	Q96EK5	KBP	KIF1-binding protein	SeqId_12956_40	36	Rectal	0.719323	0.512067	1.01046	0.0574375	0.649778
IFNA16	P05015	IFN16	Interferon alpha-16	SeqId_6421_52	36	Rectal	1.38081	0.989475	1.92693	0.0577263	0.650777
TJP1	Q07157	ZO1	Tight junction protein ZO-1	SeqId_12001_7	36	Rectal	1.37766	0.989468	1.91815	0.0577885	0.650777
DNAJB12	Q9NXW2	DJB12	DnaJ homolog subfamily B member 12	SeqId_8006_12	36	Rectal	1.38375	0.988625	1.93681	0.0583163	0.654599
STAU2	Q9NUL3	STAU2	Double-stranded RNA-binding protein Staufen homolog 2	SeqId_12970_35	36	Rectal	1.3763	0.988664	1.91593	0.0584313	0.654599
IDH1	O75874	IDH	Isocitrate dehydrogenase [NADP] cytoplasmic	SeqId_18338_26	36	Rectal	0.72387	0.51783	1.01189	0.0586474	0.654599
HPRT1	P00492	HPRT	Hypoxanthine-guanine phosphoribosyltransferase	SeqId_19290_5	36	Rectal	1.3867	0.988099	1.94609	0.0586563	0.654599
MAPKAPK3	Q16644	MAPKAPK3	MAP kinase-activated protein kinase 3	SeqId_3822_54	36	Rectal	1.37008	0.98732	1.90123	0.0596113	0.663762
C17orf78	Q8N4C9	CQ078:N-term	Uncharacterized protein C17orf78:N-term	SeqId_6571_75	36	Rectal	1.37614	0.986896	1.91891	0.0598039	0.6638
PDXK	O00764	PDXK	Pyridoxal kinase	SeqId_11098_1	36	Rectal	1.37612	0.986795	1.91905	0.0598827	0.6638
LHB	P01229	LSHB	Lutropin subunit beta	SeqId_8376_25	36	Rectal	0.703391	0.48744	1.01502	0.0600607	0.664287
CCDC51	Q96ER9	CCD51	Coiled-coil domain-containing protein 51	SeqId_12790_10	36	Rectal	1.36899	0.986609	1.89956	0.0601995	0.66434
C11orf87	Q6NUJ2	CK087	Uncharacterized protein C11orf87	SeqId_11116_16	36	Rectal	0.726159	0.519971	1.01411	0.0604115	0.664879
SAP30	O75446	SAP30	Histone deacetylase complex subunit SAP30	SeqId_12888_18	36	Rectal	0.727881	0.522422	1.01414	0.0605167	0.664879
CYB5D2	Q8WUJ1	NEUFC	Neuferricin	SeqId_10924_258	36	Rectal	1.37589	0.985582	1.92076	0.0608365	0.665124
PIR	O00625	PIR	Pirin	SeqId_13634_209	36	Rectal	0.730819	0.526502	1.01442	0.0608751	0.665124
FGFR3	P22607	FGFR-3:CD	Fibroblast growth factor receptor 3:Cytoplasmic domain	SeqId_3809_1	36	Rectal	1.36685	0.985732	1.89533	0.0609539	0.665124
CXCL14	O95715	BRAK	C-X-C motif chemokine 14	SeqId_5730_60	36	Rectal	1.36465	0.98552	1.88963	0.0611834	0.665124
TGIF2	Q9GZN2	TGIF2	Homeobox protein TGIF2	SeqId_9847_21	36	Rectal	0.724379	0.516772	1.01539	0.0612945	0.665124
PBK	Q96KB5	TOPK	Lymphokine-activated killer T-cell-originated protein kinase	SeqId_17475_18	36	Rectal	1.37686	0.984392	1.92581	0.0617469	0.665124
CAMP	P49913	Cathelicidin peptide	Cathelicidin antimicrobial peptide	SeqId_9384_17	36	Rectal	1.37547	0.984339	1.92202	0.0618278	0.665124
ADSS1	Q8N142	PURA1	Adenylosuccinate synthetase isozyme 1	SeqId_13998_26	36	Rectal	0.722038	0.512956	1.01634	0.0618917	0.665124
PKLR	P30613	KPYR	Pyruvate kinase PKLR	SeqId_15607_56	36	Rectal	1.36935	0.984188	1.90526	0.0621236	0.665124
KAT2B	Q92831	PCAF	Histone acetyltransferase KAT2B	SeqId_12368_18	36	Rectal	0.730638	0.525221	1.0164	0.0624003	0.665124
UGDH	O60701	UGDH	UDP-glucose 6-dehydrogenase	SeqId_17755_5	36	Rectal	0.72716	0.520011	1.01683	0.0625402	0.665124
GMPS	P49915	GUAA	GMP synthase [glutamine-hydrolyzing]	SeqId_18184_28	36	Rectal	0.730551	0.524982	1.01662	0.0625681	0.665124
CXCL8	P10145	IL-8	Interleukin-8	SeqId_3447_64	36	Rectal	1.36147	0.983836	1.88405	0.0626478	0.665124
MATN2	O00339	MATN2	Matrilin-2	SeqId_3325_2	36	Rectal	0.727638	0.520641	1.01693	0.062649	0.665124
GORAB	Q5T7V8	GORAB	RAB6-interacting golgin	SeqId_7247_1	36	Rectal	1.35526	0.984019	1.86656	0.0626939	0.665124
MYZAP	P0CAP1	MYZAP	Myocardial zonula adherens protein	SeqId_9964_10	36	Rectal	1.37112	0.983188	1.91212	0.062874	0.665124
UROS	P10746	HEM4	Uroporphyrinogen-III synthase	SeqId_11248_43	36	Rectal	1.37738	0.982366	1.93122	0.0633367	0.665124
AMN	Q9BXJ7	AMNLS	Protein amnionless	SeqId_4322_28	36	Rectal	0.729947	0.523531	1.01775	0.0634163	0.665124
U2AF2	P26368	U2AF2	Splicing factor U2AF 65 kDa subunit	SeqId_13577_25	36	Rectal	1.36622	0.982692	1.89942	0.0634329	0.665124
ETNK1	Q9HBU6	EKI1	Ethanolamine kinase 1	SeqId_8328_9	36	Rectal	1.36508	0.982694	1.89626	0.063469	0.665124
RBBP4	Q09028	RBBP4	Histone-binding protein RBBP4	SeqId_15331_47	36	Rectal	1.3823	0.981934	1.94591	0.0635236	0.665124
SORD	Q00796	Sorbitol dehydrogenase	Sorbitol dehydrogenase	SeqId_15447_45	36	Rectal	0.724561	0.515373	1.01866	0.0637896	0.665124
DSG2	Q14126	Desmoglein-2	Desmoglein-2	SeqId_9484_75	36	Rectal	0.725568	0.516809	1.01865	0.0638479	0.665124
TIGIT	Q495A1	TIGIT	T-cell immunoreceptor with Ig and ITIM domains	SeqId_9638_2	36	Rectal	1.3668	0.982112	1.90216	0.0638874	0.665124
TEAD3	Q99594	TEAD3	Transcriptional enhancer factor TEF-5	SeqId_12854_3	36	Rectal	1.36165	0.982318	1.88746	0.0638948	0.665124
IFNA2	P01563	IFN-aA	Interferon alpha-2	SeqId_3497_13	36	Rectal	0.726202	0.517572	1.01893	0.0641009	0.665756
FGF8	P55075	FGF-8A	Fibroblast growth factor 8 isoform A	SeqId_4394_71	36	Rectal	0.734723	0.529906	1.0187	0.0644779	0.665756
MYORG	Q6NSJ0	K1161:CD	Uncharacterized family 31 glucosidase KIAA1161:Cytoplasmic domain	SeqId_8093_13	36	Rectal	0.72537	0.516088	1.01952	0.0645025	0.665756
RNF146	Q9NTX7	RN146	E3 ubiquitin-protein ligase RNF146	SeqId_11401_181	36	Rectal	1.35841	0.981699	1.87969	0.0645248	0.665756
BCAP29	Q9UHQ4	BAP29	B-cell receptor-associated protein 29	SeqId_11570_94	36	Rectal	1.36049	0.981486	1.88585	0.0646274	0.665756
JTB	O76095	JTB	Protein JTB	SeqId_9038_12	36	Rectal	1.37297	0.98044	1.92266	0.065035	0.668565
F9	P00740	Coagulation Factor IXab	Coagulation factor IXab	SeqId_5307_12	36	Rectal	0.729158	0.52118	1.02013	0.0652297	0.669179
CKAP4	Q07065	CKAP4	Cytoskeleton-associated protein 4	SeqId_7221_56	36	Rectal	0.729503	0.521301	1.02086	0.0658279	0.673626
MAGOHB	Q96A72	MGN2	Protein mago nashi homolog 2	SeqId_16875_13	36	Rectal	0.729324	0.520929	1.02109	0.0659954	0.673626
IMPDH2	P12268	IMDH2	Inosine-5'-monophosphate dehydrogenase 2	SeqId_5250_53	36	Rectal	1.3641	0.979591	1.89953	0.0660711	0.673626
ABL2	P42684	ABL2	Abelson tyrosine-protein kinase 2	SeqId_3342_76	36	Rectal	1.36046	0.979264	1.89004	0.0664935	0.675661
BDP1	A6H8Y1	BDP1	Transcription factor TFIIIB component B'' homolog	SeqId_8929_7	36	Rectal	1.36299	0.979081	1.89744	0.0665434	0.675661
RUVBL1	Q9Y265	RUVB1	RuvB-like 1	SeqId_12365_108	36	Rectal	1.36343	0.978225	1.90031	0.0672444	0.679228
RGS8	P57771	RGS8	Regulator of G-protein signaling 8	SeqId_11666_72	36	Rectal	0.73729	0.531917	1.02196	0.0673086	0.679228
APMAP	Q9HDC9	APMAP	Adipocyte plasma membrane-associated protein	SeqId_10605_22	36	Rectal	0.732956	0.525139	1.02301	0.0678114	0.679228
PCDHGC3	Q9UN70	PCDGK	Protocadherin gamma-C3	SeqId_7859_21	36	Rectal	0.731057	0.522319	1.02322	0.0678186	0.679228
ARRB1	P49407	ARRB1	Beta-arrestin-1	SeqId_12643_4	36	Rectal	0.732852	0.524975	1.02304	0.0678281	0.679228
ARL6	Q9H0F7	ARL6	ADP-ribosylation factor-like protein 6	SeqId_18415_16	36	Rectal	1.36773	0.977264	1.91421	0.0678651	0.679228
FGFR3	P22607	FGFR-3:ECD	Fibroblast growth factor receptor 3:Extracellular domain	SeqId_13669_6	36	Rectal	0.729051	0.519233	1.02365	0.0680034	0.679228
FLT3LG	P49771	Flt3 ligand	Fms-related tyrosine kinase 3 ligand	SeqId_14093_10	36	Rectal	1.36123	0.977361	1.89588	0.0680733	0.679228
CFI	P05156	Factor I	Complement factor I	SeqId_2567_5	36	Rectal	0.726891	0.515717	1.02454	0.0685189	0.679228
LRP1	Q07954	sLRP1:ECD	Low-density lipoprotein receptor-related protein 1, soluble:Extracellular domain, LDL receptor class A domains 11-20	SeqId_9182_3	36	Rectal	1.3598	0.976727	1.8931	0.0686808	0.679228
RSPO4	Q2I0M5	RSPO4	R-spondin-4	SeqId_8464_31	36	Rectal	1.41008	0.973918	2.04157	0.0687544	0.679228
CHST5	Q9GZS9	CHST5	Carbohydrate sulfotransferase 5	SeqId_7020_13	36	Rectal	0.73299	0.524528	1.0243	0.0688556	0.679228
CLEC4C	Q8WTT0	CLC4C	C-type lectin domain family 4 member C	SeqId_9094_5	36	Rectal	0.731097	0.521676	1.02459	0.0689204	0.679228
HSPA8	P11142	HSP70 protein 8	Heat shock cognate 71 kDa protein	SeqId_5903_91	36	Rectal	1.35205	0.976782	1.8715	0.0690064	0.679228
MRAP2	Q96G30	MRAP2	Melanocortin-2 receptor accessory protein 2	SeqId_10889_2	36	Rectal	0.731202	0.521747	1.02474	0.0690547	0.679228
FAS	P25445	Fas, soluble	Tumor necrosis factor receptor superfamily member 6	SeqId_9459_7	36	Rectal	0.72846	0.517661	1.0251	0.0690981	0.679228
SPACA3	Q8IXA5	SACA3	Sperm acrosome membrane-associated protein 3	SeqId_8076_4	36	Rectal	1.34655	0.976846	1.85619	0.069225	0.679228
MAN1A2	O60476	MA1A2	Mannosyl-oligosaccharide 1,2-alpha-mannosidase IB	SeqId_9077_10	36	Rectal	0.734084	0.525697	1.02507	0.0695809	0.67934
JPT1	Q9UK76	HN1	Hematological and neurological expressed 1 protein	SeqId_19335_2	36	Rectal	0.736664	0.529502	1.02488	0.069656	0.67934
CD58	P19256	sLFA-3	Lymphocyte function-associated antigen 3	SeqId_10938_13	36	Rectal	1.35933	0.975247	1.89468	0.0699779	0.67934
VSIG1	Q86XK7	VSIG1	V-set and immunoglobulin domain-containing protein 1	SeqId_8367_142	36	Rectal	0.733357	0.524348	1.02568	0.0700059	0.67934
STC2	O76061	STC2	Stanniocalcin-2	SeqId_6231_46	36	Rectal	0.735797	0.527935	1.0255	0.0700888	0.67934
MEMO1	Q9Y316	MEMO1	Protein MEMO1	SeqId_19110_6	36	Rectal	1.35619	0.975231	1.88597	0.0701524	0.67934
CSGALNACT2	Q8N6G5	CGAT2	Chondroitin sulfate N-acetylgalactosaminyltransferase 2	SeqId_10772_21	36	Rectal	1.35273	0.975245	1.87631	0.0703204	0.67934
AARS1	P49588	SYAC	Alanine--tRNA ligase, cytoplasmic	SeqId_12340_17	36	Rectal	0.732753	0.523244	1.02615	0.0703332	0.67934
SAA2	P0DJI9	SAA2	Serum amyloid A-2 protein	SeqId_18832_65	36	Rectal	1.36418	0.973979	1.9107	0.0708213	0.681972
GZMH	P20718	Granzyme H	Granzyme H	SeqId_3373_5	36	Rectal	1.35261	0.974508	1.87741	0.0709766	0.681972
F9	P00740	Coagulation Factor IX	Coagulation factor IX	SeqId_4876_32	36	Rectal	0.73371	0.52424	1.02688	0.0710187	0.681972
ANXA5	P08758	Annexin V	Annexin A5	SeqId_14158_17	36	Rectal	1.34574	0.974562	1.85829	0.0713095	0.68344
MAPKAPK5	Q8IW41	MAPK5	MAP kinase-activated protein kinase 5	SeqId_3821_28	36	Rectal	1.34816	0.973896	1.86624	0.0717697	0.686523
NMRAL1	Q9HBL8	NMRL1	NmrA-like family domain-containing protein 1	SeqId_13988_67	36	Rectal	1.35304	0.97295	1.88163	0.0723332	0.6888
BRD4	O60885	BRD4	Bromodomain-containing protein 4	SeqId_10043_31	36	Rectal	1.35347	0.972874	1.88296	0.0723758	0.6888
THBS4	P35443	TSP4	Thrombospondin-4	SeqId_3340_53	36	Rectal	1.38958	0.97049	1.98964	0.0724248	0.6888
HRK	O00198	HRK	Activator of apoptosis harakiri	SeqId_8008_28	36	Rectal	1.35581	0.971848	1.89148	0.0731486	0.692385
SRL	Q86TD4	SRCA	Sarcalumenin	SeqId_10940_25	36	Rectal	1.35447	0.971817	1.8878	0.0732563	0.692385
MDM1	Q8TC05	MDM1	Nuclear protein MDM1	SeqId_7898_29	36	Rectal	1.33906	0.972719	1.84337	0.0733921	0.692385
LAMTOR2	Q9Y2Q5	MAPIP	Ragulator complex protein LAMTOR2	SeqId_15329_167	36	Rectal	1.34813	0.971994	1.86983	0.0734856	0.692385
TMX3	Q96JJ7	TMX3	Protein disulfide-isomerase TMX3	SeqId_5654_70	36	Rectal	0.739503	0.531385	1.02913	0.0735004	0.692385
CT55	Q8WUE5	CX048	Cancer/testis antigen 55	SeqId_9363_11	36	Rectal	1.34927	0.97162	1.87371	0.0737521	0.692725
HSD17B11	Q8NBQ5	DHB11	Estradiol 17-beta-dehydrogenase 11	SeqId_17397_8	36	Rectal	0.73651	0.526625	1.03004	0.0739322	0.692725
CTSO	P43234	CATO	Cathepsin O	SeqId_9264_11	36	Rectal	0.740806	0.533072	1.02949	0.0739559	0.692725
PAX4	O43316	PAX4	Paired box protein Pax-4	SeqId_12398_15	36	Rectal	1.34502	0.971534	1.86209	0.0741008	0.692773
RNF215	Q9Y6U7	RN215:CD	RING finger protein 215:Cytoplasmic domain	SeqId_9064_12	36	Rectal	1.35765	0.970248	1.89972	0.0744579	0.6948
UPP1	Q16831	UPP1	Uridine phosphorylase 1	SeqId_19448_104	36	Rectal	1.34108	0.970511	1.85316	0.0753063	0.700088
PHEX	P78562	PHEX	Phosphate-regulating neutral endopeptidase	SeqId_18921_30	36	Rectal	0.733645	0.521497	1.0321	0.0753072	0.700088
PAK5	Q9P286	PAK7	Serine/threonine-protein kinase PAK 5	SeqId_3388_58	36	Rectal	1.3444	0.970045	1.86323	0.0755101	0.70066
SERPINA3	P01011	a1-Antichymotrypsin	Alpha-1-antichymotrypsin	SeqId_2879_9	36	Rectal	1.36519	0.968161	1.92503	0.0758235	0.701192
CUBN	O60494	cubilin	cubilin	SeqId_12904_180	36	Rectal	1.35045	0.969059	1.88193	0.0760013	0.701192
LYPD3	O95274	LYPD3	Ly6/PLAUR domain-containing protein 3	SeqId_13107_9	36	Rectal	1.33616	0.970045	1.84046	0.0760888	0.701192
RNASE2	P10153	RNase 2	Non-secretory ribonuclease	SeqId_8394_56	36	Rectal	0.740221	0.530787	1.03229	0.0762791	0.701192
UBQLN2	Q9UHD9	UBQL2	Ubiquilin-2	SeqId_19121_3	36	Rectal	1.34488	0.969059	1.86644	0.0763886	0.701192
CCPG1	Q9ULG6	CCPG1	Cell cycle progression protein 1	SeqId_8889_5	36	Rectal	1.34236	0.969065	1.85946	0.0765629	0.701192
EPS15L1	Q9UBC2	EP15R	Epidermal growth factor receptor substrate 15-like 1	SeqId_4212_5	36	Rectal	1.35184	0.96806	1.88775	0.0768157	0.701192
TMEM230	Q96A57	TM230	Transmembrane protein 230	SeqId_11542_11	36	Rectal	1.3411	0.968845	1.85638	0.0768594	0.701192
VAPB	O95292	VAPB	Vesicle-associated membrane protein-associated protein B/C	SeqId_7181_17	36	Rectal	0.740774	0.531198	1.03304	0.0769859	0.701192
RFFL	Q8WZ73	RFFL	E3 ubiquitin-protein ligase rififylin	SeqId_14186_13	36	Rectal	1.34069	0.968332	1.85622	0.0773722	0.701192
MAGI2	Q86UL8	MAGI2	Membrane-associated guanylate kinase, WW and PDZ domain-containing protein 2	SeqId_14066_49	36	Rectal	1.35029	0.96742	1.8847	0.0775128	0.701192
ARPP21	Q9UBL0	cAMP-regulated phosphoprotein 21	cAMP-regulated phosphoprotein 21	SeqId_12860_7	36	Rectal	0.739865	0.529466	1.03387	0.0775849	0.701192
CLN5	O75503	CLN5:LD	Ceroid-lipofuscinosis neuronal protein 5:Lumenal domain	SeqId_8874_53	36	Rectal	1.33681	0.968277	1.84561	0.077716	0.701192
CBFB	Q13951	PEBB	Core-binding factor subunit beta	SeqId_10048_7	36	Rectal	0.739794	0.529171	1.03425	0.0778994	0.701192
SPATA31D4	Q6ZUB0	S31D4	Putative spermatogenesis-associated protein 31D4	SeqId_9524_46	36	Rectal	0.742342	0.532999	1.03391	0.0779485	0.701192
DDIT3	P35638	DDIT3	DNA damage-inducible transcript 3 protein	SeqId_19119_10	36	Rectal	1.33862	0.967708	1.85169	0.0781174	0.701192
HTRA2	O43464	HTRA2	Serine protease HTRA2, mitochondrial	SeqId_3317_33	36	Rectal	1.35337	0.966423	1.89526	0.078202	0.701192
PFDN1	O60925	PFD1	Prefoldin subunit 1	SeqId_19242_21	36	Rectal	0.747029	0.539968	1.03349	0.0782232	0.701192
MED4	Q9NPJ6	MED4	Mediator of RNA polymerase II transcription subunit 4	SeqId_14021_81	36	Rectal	1.33662	0.967489	1.84658	0.0784826	0.701192
ZNF34	Q8IZ26	ZNF34	Zinc finger protein 34	SeqId_18265_18	36	Rectal	1.33771	0.967384	1.84981	0.0784962	0.701192
TTC9B	Q8N6N2	TTC9B	Tetratricopeptide repeat protein 9B	SeqId_9386_42	36	Rectal	1.33348	0.967472	1.83795	0.0787485	0.701192
CD109	Q6YHK3	CD109	CD109 antigen	SeqId_3290_50	36	Rectal	1.35219	0.965703	1.89335	0.0789519	0.701192
IFNA5	P01569	IFNA5	Interferon alpha-5	SeqId_6210_100	36	Rectal	0.74325	0.533729	1.03502	0.0790428	0.701192
TBCA	O75347	TBCA	Tubulin-specific chaperone A	SeqId_12501_10	36	Rectal	1.35084	0.965477	1.89002	0.0792639	0.701192
SERPINA1	P01009	a1-Antitrypsin	Alpha-1-antitrypsin	SeqId_3580_25	36	Rectal	1.34873	0.96556	1.88397	0.0793504	0.701192
PGF	P49763	PlGF	Placenta growth factor	SeqId_3078_1	36	Rectal	1.3464	0.965698	1.87718	0.0794055	0.701192
ALDH5A1	P51649	SSDH	Succinate-semialdehyde dehydrogenase, mitochondrial	SeqId_17792_158	36	Rectal	0.745604	0.537038	1.03517	0.0795095	0.701192
EMC4	Q5J8M3	TMM85	ER membrane protein complex subunit 4	SeqId_13516_46	36	Rectal	0.746356	0.538071	1.03527	0.0797055	0.701192
F13B|F13A1	P05160|P00488	Coagulation factor XIII	Coagulation factor XIII	SeqId_16927_9	36	Rectal	0.742463	0.532114	1.03597	0.0797574	0.701192
PDLIM4	P50479	PDLI4	PDZ and LIM domain protein 4	SeqId_12387_7	36	Rectal	1.33834	0.965952	1.8543	0.0798127	0.701192
S100A6	P06703	S100A6	Protein S100-A6	SeqId_13090_17	36	Rectal	1.36148	0.963584	1.92368	0.0801765	0.70135
ISL1	P61371	ISL1	Insulin gene enhancer protein ISL-1	SeqId_11549_6	36	Rectal	0.738888	0.526403	1.03714	0.080258	0.70135
LY86	O95711	LY86	Lymphocyte antigen 86	SeqId_3623_84	36	Rectal	1.34098	0.96518	1.8631	0.080332	0.70135
DCTPP1	Q9H773	XTP3A	dCTP pyrophosphatase 1	SeqId_4314_12	36	Rectal	1.35235	0.964126	1.8969	0.080397	0.70135
FASLG	P48023	Fas ligand, soluble	Tumor necrosis factor ligand superfamily member 6, soluble form	SeqId_3052_8	36	Rectal	1.34295	0.964065	1.87073	0.0812292	0.702251
TGFBR3	Q03167	TGF-b R III	Transforming growth factor beta receptor type 3	SeqId_3009_3	36	Rectal	0.739245	0.526289	1.03837	0.0813676	0.702251
NECTIN1	Q15223	nectin-1 gamma:CD	Nectin-1, isoform gamma:Cytoplasmic domain	SeqId_8803_61	36	Rectal	1.34483	0.963629	1.87684	0.0814834	0.702251
GSTT1	P30711	GSTT1	Glutathione S-transferase theta-1	SeqId_19230_12	36	Rectal	1.33632	0.964245	1.85196	0.0816284	0.702251
ANXA1	P04083	annexin I	Annexin A1	SeqId_4960_72	36	Rectal	1.35206	0.962612	1.89906	0.08183	0.702251
AP4M1	O00189	AP4M1	AP-4 complex subunit mu-1	SeqId_10076_1	36	Rectal	1.33545	0.963593	1.85082	0.0823396	0.702251
KLHL13	Q9P2N7	KLH13	Kelch-like protein 13	SeqId_12463_7	36	Rectal	0.744188	0.533103	1.03885	0.0825569	0.702251
C3	P01024	iC3b	Complement C3b, inactivated	SeqId_2683_1	36	Rectal	0.74568	0.535264	1.03881	0.0827602	0.702251
GLTPD2	A6NH11	GLTD2	Glycolipid transfer protein domain-containing protein 2	SeqId_7948_129	36	Rectal	0.729666	0.510915	1.04208	0.0830378	0.702251
SELENOM	Q8WWX9	SELM	Selenoprotein M	SeqId_15336_7	36	Rectal	1.34355	0.962034	1.87638	0.0831165	0.702251
STAB2	Q8WWQ8	STAB2	Stabilin-2	SeqId_3399_31	36	Rectal	1.33215	0.963103	1.84262	0.0831226	0.702251
ELAPOR2	A8MWY0	K132L	UPF0577 protein KIAA1324-like	SeqId_8363_18	36	Rectal	0.743048	0.53102	1.03974	0.0831547	0.702251
FUT2	Q10981	FUT2	Galactoside 2-alpha-L-fucosyltransferase 2	SeqId_9121_28	36	Rectal	0.748028	0.538603	1.03888	0.0832088	0.702251
REXO2	Q9Y3B8	ORN	Oligoribonuclease, mitochondrial	SeqId_13590_1	36	Rectal	1.3457	0.961674	1.88307	0.0832685	0.702251
GSTA3	Q16772	GSTA3	Glutathione S-transferase A3	SeqId_4993_16	36	Rectal	1.34122	0.961953	1.87003	0.0834062	0.702251
SMIM9	A6NGZ8	CX068	Small integral membrane protein 9	SeqId_8888_33	36	Rectal	1.34929	0.961128	1.89422	0.0834655	0.702251
ARL14	Q8N4G2	ARL14	ADP-ribosylation factor-like protein 14	SeqId_18410_26	36	Rectal	0.747143	0.537036	1.03945	0.0835727	0.702251
ACBD7	Q8N6N7	ACBD7	Acyl-CoA-binding domain-containing protein 7	SeqId_13563_259	36	Rectal	1.33485	0.962021	1.85218	0.0839336	0.702251
VEGFA	P15692	L-VEGF165	Isoform L-VEGF165	SeqId_19437_61	36	Rectal	1.34111	0.961385	1.87083	0.0839655	0.702251
BIRC5	O15392	Survivin	Baculoviral IAP repeat-containing protein 5	SeqId_3472_40	36	Rectal	0.747708	0.537658	1.03982	0.0840006	0.702251
PRPSAP2	O60256	KPRB	Phosphoribosyl pyrophosphate synthase-associated protein 2	SeqId_19150_20	36	Rectal	1.3434	0.960919	1.87813	0.0842023	0.702251
SH2D1B	O14796	SH21B	SH2 domain-containing protein 1B	SeqId_18840_205	36	Rectal	1.34379	0.960835	1.87939	0.0842466	0.702251
ASPRV1	Q53RT3	APRV1	Retroviral-like aspartic protease 1	SeqId_10902_53	36	Rectal	1.34219	0.960941	1.87471	0.0842935	0.702251
HSPA1A	P0DMV8	HSP 70	Heat shock 70 kDa protein 1A	SeqId_6276_16	36	Rectal	1.33285	0.961805	1.84703	0.0843386	0.702251
IL17D	Q8TAD2	IL-17D	Interleukin-17D	SeqId_4136_40	36	Rectal	1.33192	0.961796	1.84447	0.0844379	0.702251
C1RL	Q9NZP8	C1RL1	Complement C1r subcomponent-like protein	SeqId_9348_1	36	Rectal	0.750036	0.54095	1.03994	0.084505	0.702251
P4HB	P07237	Protein disulfide-isomerase	Protein disulfide-isomerase	SeqId_4278_14	36	Rectal	1.33866	0.961031	1.86467	0.0845409	0.702251
MUL1	Q969V5	MUL1:MIMD	Mitochondrial ubiquitin ligase activator of NFKB 1:Mitochindrial intermembrane domain	SeqId_9315_16	36	Rectal	1.33742	0.961037	1.86122	0.0846536	0.702251
IL17F	Q96PD4	IL-17F	Interleukin-17F	SeqId_14026_24	36	Rectal	1.33854	0.960841	1.8647	0.0847378	0.702251
NPPB	P16860	N-terminal pro-BNP	N-terminal pro-BNP	SeqId_7655_11	36	Rectal	1.34633	0.959987	1.88817	0.0848242	0.702251
EPHA4	P54764	EPHA4	Ephrin type-A receptor 4	SeqId_16288_17	36	Rectal	0.742861	0.529647	1.0419	0.0850391	0.702251
SPOCK2	Q92563	Testican-2	Testican-2	SeqId_5491_12	36	Rectal	1.34519	0.959659	1.88559	0.0852482	0.702251
FCN2	Q15485	FCN2	Ficolin-2	SeqId_13717_15	36	Rectal	0.747606	0.536616	1.04155	0.0855519	0.702251
DNAJC27	Q9NZQ0	DJC27	DnaJ homolog subfamily C member 27	SeqId_12799_65	36	Rectal	1.32773	0.961052	1.83432	0.0855999	0.702251
SLC22A16	Q86VW1	S22AG	Solute carrier family 22 member 16	SeqId_9969_8	36	Rectal	0.74442	0.531668	1.04231	0.0856672	0.702251
GATD3A	P0DPI2	ES1	ES1 protein homolog, mitochondrial	SeqId_5981_6	36	Rectal	0.746895	0.535377	1.04198	0.0858099	0.702251
TMPRSS11B	Q86T26	TM11B	Transmembrane protease serine 11B	SeqId_10895_28	36	Rectal	1.3257	0.960942	1.82891	0.0859197	0.702251
RNF149	Q8NC42	RN149	E3 ubiquitin-protein ligase RNF149	SeqId_9773_15	36	Rectal	0.744941	0.532276	1.04257	0.0859977	0.702251
RBM23	Q86U06	RBM23	Probable RNA-binding protein 23	SeqId_11590_5	36	Rectal	0.74346	0.529996	1.0429	0.0860275	0.702251
TNRC6B	Q9UPQ9	TNR6B	Trinucleotide repeat-containing gene 6B protein	SeqId_9808_41	36	Rectal	0.743374	0.529525	1.04359	0.086622	0.705941
PC	P11498	pyruvate carboxylase	Pyruvate carboxylase, mitochondrial	SeqId_13990_1	36	Rectal	1.33557	0.958606	1.86077	0.0872386	0.709799
NMI	Q13287	NMI	N-myc-interactor	SeqId_17512_2	36	Rectal	1.34033	0.957786	1.87566	0.0875555	0.710136
SEMA3G	Q9NS98	SEM3G	Semaphorin-3G	SeqId_5628_21	36	Rectal	0.744314	0.530425	1.04445	0.0875667	0.710136
IFNA10	P01566	IFN10	Interferon alpha-10	SeqId_14128_121	36	Rectal	1.33429	0.958055	1.85828	0.0879226	0.710285
DUSP13	Q6B8I1	DUSP13	Dual specificity protein phosphatase 13 isoform A	SeqId_6525_17	36	Rectal	0.747683	0.535353	1.04423	0.0879914	0.710285
MRRF	Q96E11	RRFM	Ribosome-recycling factor, mitochondrial	SeqId_12355_223	36	Rectal	0.747273	0.534649	1.04446	0.0881235	0.710285
MYOC	Q99972	MYOC	Myocilin	SeqId_16558_2	36	Rectal	0.739978	0.523352	1.04627	0.0883711	0.710285
GDF10	P55107	BMP-3b	Growth/differentiation factor 10	SeqId_6517_14	36	Rectal	1.3405	0.956796	1.87809	0.0885132	0.710285
CSTL1	Q9H114	CST1L	Cystatin-like 1	SeqId_6368_9	36	Rectal	1.31753	0.959145	1.80982	0.0886671	0.710285
HAPLN1	P10915	HPLN1	Hyaluronan and proteoglycan link protein 1	SeqId_3196_6	36	Rectal	1.3193	0.958934	1.81509	0.0886841	0.710285
PRL	P01236	PRL	Prolactin	SeqId_2585_2	36	Rectal	1.34147	0.956112	1.88215	0.0890845	0.710285
PKM	P14618	M2-PK	Pyruvate kinase PKM	SeqId_4240_31	36	Rectal	1.34097	0.955193	1.88256	0.0900491	0.710285
CHST3	Q7LGC8	CHST3	Carbohydrate sulfotransferase 3	SeqId_7189_55	36	Rectal	0.749319	0.53668	1.04621	0.0901272	0.710285
UNC5D	Q6UXZ4	UNC5H4	Netrin receptor UNC5D	SeqId_16307_22	36	Rectal	0.727977	0.504222	1.05103	0.0901892	0.710285
DDX19A	Q9NUU7	DD19A	ATP-dependent RNA helicase DDX19A	SeqId_18813_15	36	Rectal	0.746772	0.532596	1.04708	0.0904102	0.710285
ARRDC3	Q96B67	ARRD3	Arrestin domain-containing protein 3	SeqId_12352_70	36	Rectal	0.744684	0.529332	1.04765	0.0905104	0.710285
SMYD2	Q9NRG4	SMYD2	N-lysine methyltransferase SMYD2	SeqId_12636_113	36	Rectal	1.32748	0.955912	1.84347	0.0908626	0.710285
COL25A1	Q9BXS0	COPA1	Collagen alpha-1(XXV) chain	SeqId_7006_4	36	Rectal	0.745691	0.530614	1.04795	0.0909818	0.710285
ECEL1	O95672	ECEL1	Endothelin-converting enzyme-like 1	SeqId_7076_17	36	Rectal	1.32609	0.955772	1.83988	0.0911721	0.710285
PRPS2	P11908	PRPS2	Ribose-phosphate pyrophosphokinase 2	SeqId_18329_4	36	Rectal	0.748952	0.535495	1.0475	0.0912389	0.710285
CCL16	O15467	HCC-4	C-C motif chemokine 16	SeqId_4913_78	36	Rectal	1.33818	0.954271	1.87653	0.0912831	0.710285
TMEM25	Q86YD3	TMM25	Transmembrane protein 25	SeqId_9014_18	36	Rectal	1.32517	0.955744	1.83739	0.0913105	0.710285
LAP3	P28838	LAP	Cytosol aminopeptidase	SeqId_13959_7	36	Rectal	0.750035	0.537001	1.04758	0.0915419	0.710285
CAMK2B	Q13554	CAMK2B	Calcium/calmodulin-dependent protein kinase type II subunit beta	SeqId_3351_1	36	Rectal	1.3374	0.953944	1.87499	0.0917028	0.710285
ITM2B	Q9Y287	ITM2B	Integral membrane protein 2B	SeqId_8086_49	36	Rectal	1.32782	0.954957	1.84626	0.0918059	0.710285
C20orf173	Q96LM9	CT173	Uncharacterized protein C20orf173	SeqId_7046_6	36	Rectal	1.3274	0.954807	1.8454	0.0920109	0.710285
INSIG1	O15503	INSI1	Insulin-induced gene 1 protein	SeqId_10663_42	36	Rectal	0.756533	0.546821	1.04667	0.0920673	0.710285
BHMT2	Q9H2M3	BHMT2	S-methylmethionine--homocysteine S-methyltransferase BHMT2	SeqId_14226_120	36	Rectal	1.32889	0.95447	1.85019	0.0921784	0.710285
KCNA10	Q16322	KCA10	Potassium voltage-gated channel subfamily A member 10	SeqId_13042_7	36	Rectal	1.32268	0.95519	1.83155	0.0921918	0.710285
PCOLCE	Q15113	PCOC1	Procollagen C-endopeptidase enhancer 1	SeqId_11237_49	36	Rectal	0.752757	0.540771	1.04784	0.0923634	0.710285
LSAMP	Q13449	LSAMP	Limbic system-associated membrane protein	SeqId_2999_6	36	Rectal	0.72269	0.495074	1.05496	0.0924139	0.710285
SERF1A	O75920	SERF1	Small EDRK-rich factor 1	SeqId_7842_52	36	Rectal	1.32322	0.954598	1.83419	0.0927448	0.710285
ACBD6	Q9BR61	ACBD6	Acyl-CoA-binding domain-containing protein 6	SeqId_19341_36	36	Rectal	1.34596	0.951796	1.90336	0.0928507	0.710285
SNRPF	P62306	RUXF	Small nuclear ribonucleoprotein F	SeqId_5494_52	36	Rectal	1.32865	0.953816	1.85078	0.0928829	0.710285
RELL1	Q8IUW5	RELL1	RELT-like protein 1	SeqId_13399_33	36	Rectal	1.32656	0.953798	1.84499	0.0931617	0.710285
PTH	P01270	PTH	Parathyroid hormone	SeqId_5954_62	36	Rectal	0.746554	0.5307	1.0502	0.0932161	0.710285
IL1F10	Q8WWZ1	IL1FA	Interleukin-1 family member 10	SeqId_17356_34	36	Rectal	1.33165	0.952976	1.8608	0.0933763	0.710285
SERPINB5	P36952	Maspin	Serpin B5	SeqId_15417_3	36	Rectal	1.33563	0.952203	1.87346	0.0936768	0.710285
RNASE1	P07998	RNase 1	Ribonuclease pancreatic	SeqId_7211_2	36	Rectal	1.34951	0.950497	1.91602	0.0937187	0.710285
ANXA10	Q9UJ72	ANX10	Annexin A10	SeqId_13605_16	36	Rectal	1.32049	0.953941	1.82789	0.0937842	0.710285
ADAMTS15	Q8TE58	ATS15	A disintegrin and metalloproteinase with thrombospondin motifs 15	SeqId_4533_76	36	Rectal	0.753852	0.541623	1.04924	0.0939223	0.710285
DAO	P14920	OXDA	D-amino-acid oxidase	SeqId_19120_33	36	Rectal	0.748554	0.53324	1.05081	0.0942095	0.710285
UST	Q9Y2C2	UST	Uronyl 2-sulfotransferase	SeqId_8364_74	36	Rectal	0.741135	0.521806	1.05265	0.0942544	0.710285
HMOX1	P09601	HO-1	Heme oxygenase 1	SeqId_17398_55	36	Rectal	1.34161	0.950868	1.89292	0.0942958	0.710285
SULT1C2	O00338	ST1C2	Sulfotransferase 1C2	SeqId_17811_78	36	Rectal	0.757368	0.546802	1.04902	0.0945119	0.710285
ACVR2B	Q13705	Activin RIIB	Activin receptor type-2B	SeqId_9412_52	36	Rectal	1.31535	0.953888	1.81379	0.0945187	0.710285
SEC61G	P60059	SC61G	Protein transport protein Sec61 subunit gamma	SeqId_8872_1	36	Rectal	0.756118	0.544827	1.04935	0.0945427	0.710285
ADAM32	Q8TC27	ADA32	Disintegrin and metalloproteinase domain-containing protein 32	SeqId_7827_20	36	Rectal	0.753077	0.540075	1.05009	0.0945487	0.710285
ARPC1B	O15143	ARC1B	Actin-related protein 2/3 complex subunit 1B	SeqId_12689_56	36	Rectal	1.32655	0.952191	1.84809	0.0948383	0.710285
TFF3	Q07654	TFF3	Trefoil factor 3	SeqId_4721_54	36	Rectal	1.3563	0.948522	1.93939	0.0948523	0.710285
FIS1	Q9Y3D6	FIS1	Mitochondrial fission 1 protein	SeqId_17746_77	36	Rectal	1.33277	0.951322	1.86716	0.0949379	0.710285
PRC1	O43663	PRC1	Protein regulator of cytokinesis 1	SeqId_15310_61	36	Rectal	1.33231	0.951377	1.86577	0.0949409	0.710285
KLK11	Q9UBX7	Kallikrein 11	Kallikrein-11	SeqId_2831_29	36	Rectal	1.3222	0.952598	1.83522	0.0949804	0.710285
COQ8B	Q96D53	ADCK4	AarF domain-containing protein kinase 4	SeqId_9794_17	36	Rectal	1.33167	0.951347	1.86402	0.0950537	0.710285
SCGN	O76038	Secretagogin	Secretagogin	SeqId_15305_7	36	Rectal	1.32401	0.951877	1.84162	0.0955034	0.710285
HBZ	P02008	HBAZ	Hemoglobin subunit zeta	SeqId_6919_3	36	Rectal	1.33408	0.950082	1.87329	0.0960472	0.710285
TAC4	Q86UU9	TKN4	Tachykinin-4	SeqId_6468_37	36	Rectal	1.32738	0.95092	1.85287	0.0960595	0.710285
RNASE6	Q93091	RNAS6	Ribonuclease K6	SeqId_5646_20	36	Rectal	1.32341	0.951377	1.84093	0.0961124	0.710285
NANOG	Q9H9S0	NANOG	Homeobox protein NANOG	SeqId_2732_58	36	Rectal	0.758636	0.547679	1.05085	0.0965851	0.710285
PGM2	Q96G03	PGM2	Phosphoglucomutase-2	SeqId_18330_7	36	Rectal	1.32167	0.951055	1.83671	0.0966924	0.710285
PRPS1	P60891	PRPS1	Ribose-phosphate pyrophosphokinase 1	SeqId_11381_56	36	Rectal	1.31668	0.951622	1.82179	0.0967779	0.710285
CUL4B	Q13620	CUL4B	Cullin-4B	SeqId_13743_56	36	Rectal	1.31307	0.952016	1.81105	0.0968627	0.710285
PRDM4	Q9UKN5	PRDM4	PR domain zinc finger protein 4	SeqId_12779_30	36	Rectal	1.32766	0.950021	1.8554	0.0969663	0.710285
CBLIF	P27352	Gastric intrinsic factor	Gastric intrinsic factor	SeqId_17672_184	36	Rectal	0.757148	0.545081	1.05172	0.0970681	0.710285
POMC	P01189	b-Endorphin	Beta-endorphin	SeqId_2558_51	36	Rectal	0.752753	0.538198	1.05284	0.0970768	0.710285
DNASE1L2	Q92874	DNSL2	Deoxyribonuclease-1-like 2	SeqId_6324_11	36	Rectal	1.31842	0.951066	1.82766	0.0971339	0.710285
TMPRSS15	P98073	Enterokinase	Enteropeptidase	SeqId_3189_61	36	Rectal	1.31673	0.951136	1.82285	0.0972978	0.710285
ALDOB	P05062	ALDOB	Fructose-bisphosphate aldolase B	SeqId_18185_118	36	Rectal	0.752541	0.537646	1.05333	0.097488	0.710285
CXCL9	Q07325	MIG	C-X-C motif chemokine 9	SeqId_11593_21	36	Rectal	0.753666	0.539374	1.0531	0.0975393	0.710285
KCNG4	Q8TDN1	KCNG4	Potassium voltage-gated channel subfamily G member 4	SeqId_13525_17	36	Rectal	1.31175	0.951554	1.80829	0.0975585	0.710285
CASS4	Q9NQ75	CT032	Cas scaffolding protein family member 4	SeqId_12855_16	36	Rectal	1.3112	0.951598	1.8067	0.0975903	0.710285
NBR1	Q14596	NBR1	Next to BRCA1 gene 1 protein	SeqId_7696_3	36	Rectal	0.748876	0.531863	1.05443	0.0976408	0.710285
ASB9	Q96DX5	ASB9	Ankyrin repeat and SOCS box protein 9	SeqId_19601_15	36	Rectal	1.33962	0.94773	1.89356	0.0977325	0.710285
CDHR1	Q96JP9	CDHR1	Cadherin-related family member 1	SeqId_8372_29	36	Rectal	0.755491	0.542109	1.05286	0.0977627	0.710285
DHH	O43323	DHH	Desert hedgehog protein N-product	SeqId_4389_2	36	Rectal	0.75835	0.546069	1.05315	0.0987578	0.714985
NAXE	Q8NCW5	AIBP	NAD(P)H-hydrate epimerase	SeqId_16621_77	36	Rectal	0.752083	0.536035	1.05521	0.0991517	0.714985
SIRPB2	Q5JXA9	SIRB2	Signal-regulatory protein beta-2	SeqId_5669_26	36	Rectal	0.75397	0.538919	1.05483	0.0992698	0.714985
CLCA1	A8K7I4	CaCC	Calcium-activated chloride channel regulator 1	SeqId_10496_11	36	Rectal	1.31255	0.949327	1.81474	0.0998891	0.714985
CNP	P09543	CN37	2',3'-cyclic-nucleotide 3'-phosphodiesterase	SeqId_6609_22	36	Rectal	1.32608	0.94738	1.85615	0.0999815	0.714985
COA3	Q9Y2R0	CCD56	Cytochrome c oxidase assembly factor 3 homolog, mitochondrial	SeqId_7888_58	36	Rectal	1.3177	0.948346	1.83089	0.100183	0.714985
CPXM1	Q96SM3	CPXM1	Probable carboxypeptidase X1	SeqId_6255_74	36	Rectal	0.756532	0.542386	1.05523	0.100306	0.714985
KIF23	Q02241	KIF23	Kinesin-like protein KIF23	SeqId_5228_25	36	Rectal	0.759285	0.546716	1.0545	0.100317	0.714985
NRXN1	P58400	NRX1B	Neurexin-1-beta	SeqId_5110_84	36	Rectal	1.31679	0.948278	1.82852	0.100394	0.714985
SOD3	P08294	SOD3	Extracellular superoxide dismutase [Cu-Zn]	SeqId_5660_51	36	Rectal	1.34443	0.944443	1.91382	0.100436	0.714985
NDC80	O14777	KNTC2	Kinetochore protein NDC80 homolog	SeqId_12730_3	36	Rectal	1.31933	0.947646	1.8368	0.100697	0.714985
FGF16	O43320	FGF-16	Fibroblast growth factor 16	SeqId_4393_3	36	Rectal	0.749196	0.530695	1.05766	0.100724	0.714985
NPDC1	Q9NQX5	NPDC1	Neural proliferation differentiation and control protein 1	SeqId_10424_31	36	Rectal	1.316	0.94806	1.82673	0.100754	0.714985
CALR	P27797	calreticulin	Calreticulin	SeqId_5264_65	36	Rectal	1.3135	0.948408	1.81913	0.100756	0.714985
A2ML1	A8K2U0	A2ML1	Alpha-2-macroglobulin-like protein 1	SeqId_15482_12	36	Rectal	1.32274	0.947112	1.84734	0.100762	0.714985
AIF1	P55008	AIF1	Allograft inflammatory factor 1	SeqId_2849_49	36	Rectal	1.32321	0.946897	1.84908	0.100922	0.714985
IFIT3	O14879	CIG49	Interferon-induced protein with tetratricopeptide repeats 3	SeqId_13642_90	36	Rectal	0.754242	0.538463	1.05649	0.100925	0.714985
ARF5	P84085	ARF5	ADP-ribosylation factor 5	SeqId_18409_61	36	Rectal	1.30481	0.949409	1.79326	0.101007	0.714985
PLEKHA7	Q6IQ23	PKHA7	Pleckstrin homology domain-containing family A member 7	SeqId_12731_12	36	Rectal	1.31393	0.947696	1.82171	0.101474	0.716934
RNF128	Q8TEB7	RN128:region 1	E3 ubiquitin-protein ligase RNF128:region 1	SeqId_6510_56	36	Rectal	1.31609	0.947207	1.82864	0.101674	0.716934
PGLYRP3	Q96LB9	PGRP-I-alpha	Peptidoglycan recognition protein 3	SeqId_10561_5	36	Rectal	1.31845	0.946834	1.83591	0.101716	0.716934
ELK1	P19419	ELK1	ETS domain-containing protein Elk-1	SeqId_10006_25	36	Rectal	0.756072	0.540793	1.05705	0.101944	0.71752
NGFR	P08138	NGF R	Tumor necrosis factor receptor superfamily member 16	SeqId_8374_5	36	Rectal	1.30846	0.947714	1.80653	0.102326	0.719187
ERCC4	Q92889	XPF	DNA repair endonuclease XPF	SeqId_9895_77	36	Rectal	0.759861	0.546445	1.05663	0.102565	0.719844
NNMT	P40261	NNMT	Nicotinamide N-methyltransferase	SeqId_19376_74	36	Rectal	1.32177	0.945446	1.84789	0.102711	0.719851
PLCG2	P16885	PLCG2	1-phosphatidylinositol 4,5-bisphosphate phosphodiesterase gamma-2	SeqId_10070_22	36	Rectal	1.32645	0.944314	1.86322	0.103205	0.722292
TST	Q16762	THTR	Thiosulfate sulfurtransferase	SeqId_12663_1	36	Rectal	0.757704	0.542559	1.05816	0.103473	0.723146
HK1	P19367	HXK1	Hexokinase-1	SeqId_13131_5	36	Rectal	1.31722	0.945036	1.83599	0.103883	0.724987
OLFML1	Q6UWY5	OLFL1	Olfactomedin-like protein 1	SeqId_8815_1	36	Rectal	1.32006	0.944383	1.84519	0.10414	0.72576
CADM2	Q8N3J6	Nectin-like protein 3	Cell adhesion molecule 2	SeqId_16907_3	36	Rectal	0.73499	0.50681	1.0659	0.104488	0.72678
RTN4R	Q9BZR6	Nogo Receptor	Reticulon-4 receptor	SeqId_5105_2	36	Rectal	0.747644	0.52622	1.06224	0.10458	0.72678
COL18A1	P39060	Endostatin	Endostatin	SeqId_2201_17	36	Rectal	1.32786	0.941566	1.87264	0.105939	0.732013
DEFA1	P59665	HNP-1	Neutrophil defensin 1	SeqId_19579_5	36	Rectal	1.30644	0.944772	1.80655	0.105998	0.732013
HEPACAM2	A8MVW5	HECA2:CD	HEPACAM family member 2:Isoform 1, Cytoplasmic domain	SeqId_9116_28	36	Rectal	1.31394	0.943533	1.82975	0.106099	0.732013
ENAH	Q8N8S7	ENAH	Protein enabled homolog	SeqId_9757_29	36	Rectal	1.31373	0.94354	1.82916	0.106126	0.732013
CHKB	Q9Y259	CHKB	Choline/ethanolamine kinase	SeqId_7761_125	36	Rectal	0.757513	0.540869	1.06093	0.106127	0.732013
SMURF2	Q9HAU4	SMUF2	E3 ubiquitin-protein ligase SMURF2	SeqId_13985_12	36	Rectal	0.760063	0.544823	1.06034	0.106289	0.732013
FOXRED1	Q96CU9	FXRD1	FAD-dependent oxidoreductase domain-containing protein 1	SeqId_8017_23	36	Rectal	0.75649	0.539089	1.06156	0.106441	0.732013
PRDM1	O75626	PRDM1	PR domain zinc finger protein 1	SeqId_14197_2	36	Rectal	1.31033	0.943717	1.81935	0.106515	0.732013
GSK3A	P49840	GSK-3 alpha	Glycogen synthase kinase-3 alpha	SeqId_3441_64	36	Rectal	1.31451	0.942537	1.83328	0.107114	0.733636
ADAM12	O43184	ADAM12	Disintegrin and metalloproteinase domain-containing protein 12	SeqId_4420_7	36	Rectal	1.30986	0.943227	1.81899	0.107153	0.733636
CASQ1	P31415	CASQ1	Calsequestrin-1	SeqId_11263_57	36	Rectal	0.757296	0.539969	1.06209	0.107195	0.733636
SYNE2	Q8WXH0	Nesprin-2	Nesprin-2	SeqId_9789_52	36	Rectal	1.30715	0.943462	1.81102	0.107367	0.733732
SNRPG	P62308	RUXG	Small nuclear ribonucleoprotein G	SeqId_19276_124	36	Rectal	1.32141	0.941086	1.85545	0.107536	0.733732
PPIL2	Q13356	PPIL2	Peptidyl-prolyl cis-trans isomerase-like 2	SeqId_14314_6	36	Rectal	1.31114	0.942584	1.82379	0.107654	0.733732
SPINK9	Q5DT21	ISK9	Serine protease inhibitor Kazal-type 9	SeqId_8042_88	36	Rectal	1.32822	0.938981	1.87881	0.108676	0.738882
PAFAH2	Q99487	PAFA2	Platelet-activating factor acetylhydrolase 2, cytoplasmic	SeqId_18914_188	36	Rectal	1.31875	0.940238	1.84963	0.108937	0.738882
SEMA3C	Q99985	Sema E	Semaphorin-3C	SeqId_6448_36	36	Rectal	1.31265	0.941158	1.83077	0.108995	0.738882
EPHB3	P54753	EPHB3	Ephrin type-B receptor 3	SeqId_9220_7	36	Rectal	1.29996	0.943143	1.79176	0.109061	0.738882
CCL23	P55773	MPIF-1	C-C motif chemokine 23	SeqId_2913_1	36	Rectal	0.757358	0.538967	1.06424	0.109318	0.738882
EIF1AY	O14602	IF1AY	Eukaryotic translation initiation factor 1A, Y-chromosomal	SeqId_19224_5	36	Rectal	1.3213	0.939471	1.85831	0.109339	0.738882
FBLN5	Q9UBX5	fibulin 5	Fibulin-5	SeqId_15585_304	36	Rectal	1.31479	0.940382	1.83828	0.109484	0.738882
SCG5	P05408	7B2	Neuroendocrine protein 7B2	SeqId_15358_28	36	Rectal	0.763772	0.549017	1.06253	0.10962	0.738882
VPS26A	O75436	VP26A	Vacuolar protein sorting-associated protein 26A	SeqId_19293_6	36	Rectal	1.31286	0.940457	1.83272	0.109751	0.738882
TINF2	Q9BSI4	TINF2	TERF1-interacting nuclear factor 2	SeqId_10638_1	36	Rectal	1.30525	0.940988	1.81051	0.110563	0.739611
MMP14	P50281	MMP-14	Matrix metalloproteinase-14	SeqId_5002_76	36	Rectal	0.763814	0.548596	1.06346	0.110577	0.739611
NOP16	Q9Y3C1	NOP16	Nucleolar protein 16	SeqId_18228_30	36	Rectal	1.29846	0.942064	1.7897	0.110616	0.739611
C5	P01031	C5a	C5a anaphylatoxin	SeqId_2851_63	36	Rectal	1.31931	0.938608	1.85441	0.110654	0.739611
KLB	Q86Z14	KLOTB	Beta-klotho	SeqId_19557_3	36	Rectal	0.766813	0.553311	1.0627	0.110769	0.739611
TFPI	P10646	TFPI	Tissue factor pathway inhibitor	SeqId_3336_50	36	Rectal	0.755941	0.535909	1.06631	0.110898	0.739611
CDC25B	P30305	MPIP2	M-phase inducer phosphatase 2	SeqId_12427_8	36	Rectal	1.30537	0.940674	1.81144	0.110904	0.739611
PRIM1	P49642	PRI1	DNA primase small subunit	SeqId_13591_31	36	Rectal	0.756855	0.537128	1.06647	0.111337	0.740596
F13B	P05160	coagulation factor XIII B	Coagulation factor XIII B chain	SeqId_5658_64	36	Rectal	0.762888	0.546721	1.06453	0.111351	0.740596
MYBPC1	Q00872	MYPC1	Myosin-binding protein C, slow-type	SeqId_7648_9	36	Rectal	1.32005	0.937582	1.85853	0.111664	0.741683
GFRA1	P56159	GFRa-1	GDNF family receptor alpha-1	SeqId_3314_74	36	Rectal	0.75708	0.537197	1.06697	0.111899	0.742246
ACADS	P16219	SCAD	Short-chain specific acyl-CoA dehydrogenase, mitochondrial	SeqId_17393_13	36	Rectal	1.30566	0.939259	1.81498	0.11249	0.744596
MAP4K3	Q8IVH8	M4K3	Mitogen-activated protein kinase kinase kinase kinase 3	SeqId_8978_30	36	Rectal	0.761636	0.544033	1.06627	0.112699	0.744596
KCNF1	Q9H3M0	KCNF1	Potassium voltage-gated channel subfamily F member 1	SeqId_12834_3	36	Rectal	1.30437	0.939293	1.81133	0.112704	0.744596
ELMO1	Q92556	ELMO1	Engulfment and cell motility protein 1	SeqId_12764_3	36	Rectal	1.30324	0.939217	1.80836	0.113016	0.745665
ADAMTSL1	Q8N6G6	ATL1	ADAMTS-like protein 1	SeqId_16890_37	36	Rectal	1.33936	0.932943	1.92282	0.113247	0.746195
FAM177A1	Q8N128	F177A	Protein FAM177A1	SeqId_8039_41	36	Rectal	0.75856	0.538638	1.06827	0.113669	0.747983
UBE3A	Q05086	UBE3A	Ubiquitin-protein ligase E3A	SeqId_11226_16	36	Rectal	1.31209	0.936806	1.8377	0.114057	0.749335
SCAND1	P57086	SCAND1	SCAN domain-containing protein 1	SeqId_17800_33	36	Rectal	1.29903	0.938799	1.79748	0.114367	0.749335
AKR1C1	Q04828	Aldo-keto reductase 1C1	Aldo-keto reductase family 1 member C1	SeqId_12618_50	36	Rectal	1.30328	0.938025	1.81076	0.114406	0.749335
ITGB1|ITGA1	P05556|P56199	Integrin a1b1	Integrin alpha-I: beta-1 complex	SeqId_3503_4	36	Rectal	0.759013	0.538945	1.06894	0.11448	0.749335
NUP98	P52948	NUP98	Nuclear pore complex protein Nup98-Nup96	SeqId_12772_8	36	Rectal	1.30478	0.937435	1.81608	0.114792	0.750388
KRT20	P35900	Keratin 20	Keratin, type I cytoskeletal 20	SeqId_12975_11	36	Rectal	1.30981	0.936005	1.8329	0.115433	0.753436
TAFA4	Q96LR4	F19A4	Protein FAM19A4	SeqId_6511_17	36	Rectal	1.30804	0.936205	1.82755	0.115562	0.753436
TES	Q9UGI8	TES	Testin	SeqId_17419_17	36	Rectal	1.29911	0.937395	1.80041	0.116019	0.755422
HS3ST4	Q9Y661	HS3S4	Heparan sulfate glucosamine 3-O-sulfotransferase 4	SeqId_19370_30	36	Rectal	1.29972	0.93659	1.80365	0.11685	0.75771
WFDC1	Q9HC57	WFDC1	WAP four-disulfide core domain protein 1	SeqId_9316_67	36	Rectal	1.32634	0.931828	1.88788	0.116882	0.75771
GRK2	P25098	BARK1	beta-adrenergic receptor kinase 1	SeqId_3347_9	36	Rectal	1.30235	0.93594	1.8122	0.11706	0.75771
NAA10	P41227	NAA10	N-alpha-acetyltransferase 10	SeqId_17854_33	36	Rectal	1.3138	0.933791	1.84846	0.117173	0.75771
ING1	Q9UK53	ING1	Inhibitor of growth protein 1	SeqId_3888_8	36	Rectal	0.77065	0.556258	1.06767	0.117277	0.75771
CHGB	P05060	SCG1	Secretogranin-1	SeqId_8235_48	36	Rectal	1.31704	0.932782	1.85958	0.117666	0.75771
SARS1	P49591	SYSC	Serine--tRNA ligase, cytoplasmic	SeqId_18178_13	36	Rectal	0.766832	0.549808	1.06952	0.117808	0.75771
ULK3	Q6PHR2	ULK3	Serine/threonine-protein kinase ULK3	SeqId_12437_18	36	Rectal	1.29342	0.936842	1.78571	0.117927	0.75771
ABRAXAS2	Q15018	F175B	BRISC complex subunit Abro1	SeqId_8945_7	36	Rectal	1.30048	0.935469	1.80791	0.118022	0.75771
SUMF1	Q8NBK3	SUMF1	Sulfatase-modifying factor 1	SeqId_6941_11	36	Rectal	0.762477	0.542622	1.07141	0.118158	0.75771
OBP2A	Q9NY56	OBP2A	Odorant-binding protein 2a	SeqId_6526_77	36	Rectal	1.29206	0.936807	1.78202	0.118275	0.75771
CNOT1	A5YKK6	CNOT1	CCR4-NOT transcription complex subunit 1	SeqId_13482_14	36	Rectal	0.764624	0.546014	1.07076	0.118276	0.75771
OMP	P47874	OMP	Olfactory marker protein	SeqId_18240_6	36	Rectal	1.30214	0.934863	1.81372	0.118381	0.75771
IDI2	Q9BXS1	IDI2	Isopentenyl-diphosphate delta-isomerase 2	SeqId_17832_12	36	Rectal	1.29505	0.936061	1.7917	0.118512	0.75771
FIG4	Q92562	FIG4	Polyphosphoinositide phosphatase	SeqId_6948_82	36	Rectal	1.29542	0.935432	1.79395	0.11919	0.759168
CD79A	P11912	CD79A	B-cell antigen receptor complex-associated protein alpha chain	SeqId_15674_3	36	Rectal	1.28793	0.936626	1.771	0.119444	0.759168
PANK3	Q9H999	PANK3	Pantothenate kinase 3	SeqId_12658_72	36	Rectal	1.30108	0.934002	1.81242	0.119642	0.759168
NCF1	P14598	NCF-1	Neutrophil cytosol factor 1	SeqId_17766_5	36	Rectal	1.30446	0.93335	1.82313	0.11967	0.759168
LCN2	P80188	Lipocalin 2	Neutrophil gelatinase-associated lipocalin	SeqId_2836_68	36	Rectal	1.30994	0.932312	1.84053	0.119696	0.759168
HPX	P02790	Hemopexin	Hemopexin	SeqId_15347_12	36	Rectal	1.31002	0.932157	1.84107	0.11986	0.759168
FAM20A	Q96MK3	FA20A	Pseudokinase FAM20A	SeqId_6433_57	36	Rectal	0.767182	0.549269	1.07155	0.120031	0.759168
GRB14	Q14449	GRB14	Growth factor receptor-bound protein 14	SeqId_13628_58	36	Rectal	1.30985	0.932028	1.84084	0.120048	0.759168
EMID1	Q96A84	EMID1	EMI domain-containing protein 1	SeqId_9547_29	36	Rectal	0.766859	0.54864	1.07188	0.120248	0.759168
ARL8B	Q9NVJ2	ARL8B	ADP-ribosylation factor-like protein 8B	SeqId_8569_147	36	Rectal	1.29479	0.934621	1.79374	0.120319	0.759168
OSTF1	Q92882	OSTF1	Osteoclast-stimulating factor 1	SeqId_19118_47	36	Rectal	1.29163	0.93496	1.78438	0.120636	0.759168
ZNF774	Q6NX45	ZN774	Zinc finger protein 774	SeqId_12760_34	36	Rectal	1.28871	0.935376	1.77551	0.120811	0.759168
EPO	P01588	Epo	Erythropoietin	SeqId_5813_58	36	Rectal	1.30382	0.932414	1.82316	0.120923	0.759168
NANS	Q9NR45	SIAS	Sialic acid synthase	SeqId_17802_4	36	Rectal	1.30476	0.932132	1.82634	0.121048	0.759168
DEFB113	Q30KQ7	DB113	Beta-defensin 113	SeqId_13374_4	36	Rectal	0.767032	0.548343	1.07294	0.121412	0.759168
CARD18	P57730	ICBR	Caspase recruitment domain-containing protein 18	SeqId_18190_15	36	Rectal	1.29169	0.934298	1.78579	0.121437	0.759168
PATE1	Q8WXA2	PATE	Prostate and testis expressed protein 1	SeqId_8386_11	36	Rectal	0.765212	0.54507	1.07426	0.122078	0.759168
RND1	Q92730	RND1	Rho-related GTP-binding protein Rho6	SeqId_13574_50	36	Rectal	1.28888	0.934182	1.77825	0.122252	0.759168
TMEM52B	Q4KMG9	TM52B	Transmembrane protein 52B	SeqId_9778_45	36	Rectal	1.29201	0.933474	1.78827	0.122374	0.759168
TPSB2	P20231	TPSB2	Tryptase beta-2	SeqId_3403_1	36	Rectal	0.773029	0.55758	1.07173	0.122485	0.759168
TMOD2	Q9NZR1	TMOD2	Tropomodulin-2	SeqId_12853_112	36	Rectal	0.764752	0.544106	1.07488	0.122526	0.759168
LHCGR	P22888	LSHR	Lutropin-choriogonadotropic hormone receptor	SeqId_14634_13	36	Rectal	1.30137	0.931453	1.81821	0.122629	0.759168
IL2RA	P01589	IL-2 sRa	Interleukin-2 receptor subunit alpha	SeqId_3151_6	36	Rectal	1.29135	0.933273	1.78682	0.122781	0.759168
TREX2	Q9BQ50	TREX2	Three prime repair exonuclease 2	SeqId_17829_2	36	Rectal	0.770795	0.553593	1.07322	0.123175	0.759168
EDN2	P20800	Endothelin 2	Endothelin-2	SeqId_12574_36	36	Rectal	1.29192	0.932672	1.78955	0.123385	0.759168
NAB1	Q13506	NAB1	NGFI-A-binding protein 1	SeqId_13933_276	36	Rectal	0.769503	0.551367	1.07394	0.12342	0.759168
SCARF2	Q96GP6	SREC-II:CD	Scavenger receptor class F member 2:Cytoplasmic domain	SeqId_9925_56	36	Rectal	1.28979	0.933	1.78303	0.123497	0.759168
JARID2	Q92833	JARD2	Protein Jumonji	SeqId_12623_84	36	Rectal	1.2881	0.933273	1.77782	0.123574	0.759168
CTSG	P08311	Cathepsin G	Cathepsin G	SeqId_2431_17	36	Rectal	1.29861	0.931169	1.81103	0.12362	0.759168
APOM	O95445	ApoM	Apolipoprotein M	SeqId_10445_20	36	Rectal	1.3064	0.929517	1.8361	0.123777	0.759168
DCUN1D3	Q8IWE4	DCNL3	DCN1-like protein 3	SeqId_13553_4	36	Rectal	0.769232	0.550652	1.07458	0.123981	0.759168
BPTF	Q12830	BPTF	Nucleosome-remodeling factor subunit BPTF	SeqId_12482_5	36	Rectal	1.29151	0.932059	1.78958	0.124244	0.759168
BAIAP2	Q9UQB8	BAIP2	Brain-specific angiogenesis inhibitor 1-associated protein 2	SeqId_19331_18	36	Rectal	1.30765	0.928827	1.84096	0.124308	0.759168
METTL1	Q9UBP6	METTL1	tRNA (guanine-N(7)-)-methyltransferase	SeqId_12514_16	36	Rectal	1.29738	0.930437	1.80904	0.124804	0.759168
PSAT1	Q9Y617	SERC	Phosphoserine aminotransferase	SeqId_18342_2	36	Rectal	0.762699	0.539601	1.07804	0.124936	0.759168
GCNT4	Q9P109	GCNT4	Beta-1,3-galactosyl-O-glycosyl-glycoprotein beta-1,6-N-acetylglucosaminyltransferase 4	SeqId_10842_7	36	Rectal	1.29103	0.931336	1.78964	0.125259	0.759168
MTFR1	Q15390	MTFR1	Mitochondrial fission regulator 1	SeqId_9095_5	36	Rectal	0.768182	0.548302	1.07624	0.125291	0.759168
GOLGA7	Q7Z5G4	GOGA7	Golgin subfamily A member 7	SeqId_19174_141	36	Rectal	1.29125	0.931227	1.79046	0.125339	0.759168
LDLRAP1	Q5SW96	ARH	Low density lipoprotein receptor adapter protein 1	SeqId_18183_3	36	Rectal	0.775746	0.560637	1.07339	0.125384	0.759168
FLRT1	Q9NZU1	FLRT1	Leucine-rich repeat transmembrane protein FLRT1	SeqId_4547_59	36	Rectal	0.772052	0.554553	1.07485	0.12542	0.759168
NME1	P15531	Nucleoside diphosphate kinase A	Nucleoside diphosphate kinase A	SeqId_5909_51	36	Rectal	1.29233	0.930853	1.79417	0.125534	0.759168
UGT2A1	P0DTE4	UD2A1	UDP-glucuronosyltransferase 2A1	SeqId_8907_11	36	Rectal	1.29349	0.930588	1.79792	0.125571	0.759168
CD59	P13987	CD59	CD59 glycoprotein	SeqId_11514_196	36	Rectal	1.31229	0.926789	1.85813	0.125636	0.759168
FAM107A	O95990	DRR1	Protein FAM107A	SeqId_2760_2	36	Rectal	0.76908	0.549578	1.07625	0.12567	0.759168
S100A14	Q9HCY8	S100A14	Protein S100-A14	SeqId_17828_3	36	Rectal	0.770027	0.550997	1.07613	0.125928	0.759168
CEACAM19	Q7Z692	CEA19	Carcinoembryonic antigen-related cell adhesion molecule 19	SeqId_7048_4	36	Rectal	0.771233	0.552944	1.0757	0.125975	0.759168
MUC1	P15941	MUC1:region 1	Mucin-1:region 1	SeqId_10623_19	36	Rectal	0.775578	0.560059	1.07403	0.126006	0.759168
TRIM3	O75382	TRIM3	Tripartite motif-containing protein 3	SeqId_12573_80	36	Rectal	0.766059	0.544444	1.07788	0.126128	0.759168
EGLN1	Q9GZT9	EGLN1	Egl nine homolog 1	SeqId_9901_28	36	Rectal	1.28414	0.931815	1.76967	0.126413	0.759168
ATAD2	Q6PL18	ATAD2	ATPase family AAA domain-containing protein 2	SeqId_13043_157	36	Rectal	1.28447	0.931364	1.77145	0.126897	0.759168
ENGASE	Q8NFI3	ENASE	Cytosolic endo-beta-N-acetylglucosaminidase	SeqId_16781_2	36	Rectal	1.29046	0.929366	1.79184	0.127858	0.759168
SCIN	Q9Y6U3	ADSV	Adseverin	SeqId_12684_5	36	Rectal	1.29477	0.92842	1.80569	0.127926	0.759168
NPL	Q9BXD5	NPL	N-acetylneuraminate lyase	SeqId_19496_1	36	Rectal	1.29044	0.929264	1.792	0.127989	0.759168
LRRC37A2	A6NM11	L37A2	Leucine-rich repeat-containing protein 37A2	SeqId_8897_3	36	Rectal	1.30216	0.926684	1.82976	0.128192	0.759168
BPIFA2	Q96DR5	SPLC2	BPI fold-containing family A member 2	SeqId_16302_11	36	Rectal	1.29899	0.927315	1.81964	0.128215	0.759168
ANKRD46	Q86W74	ANR46	Ankyrin repeat domain-containing protein 46	SeqId_7851_30	36	Rectal	0.773466	0.555485	1.07699	0.12829	0.759168
EVPL	Q92817	EVPL	Envoplakin	SeqId_14019_73	36	Rectal	0.772888	0.554532	1.07723	0.128297	0.759168
PRSS57	Q6UWY2	PRS57	Serine protease 57	SeqId_8351_17	36	Rectal	0.769747	0.549379	1.07851	0.128314	0.759168
STXBP6	Q8NFX7	STXB6	Syntaxin-binding protein 6	SeqId_18308_30	36	Rectal	1.27863	0.931	1.75607	0.128927	0.759168
CST2	P09228	CYTT	Cystatin-SA	SeqId_4324_33	36	Rectal	1.30874	0.924572	1.85254	0.129103	0.759168
VEGFB	P49765	VEGF-B	Vascular endothelial growth factor B	SeqId_9453_12	36	Rectal	0.775626	0.558475	1.07721	0.129474	0.759168
RAB14	P61106	RAB14	Ras-related protein Rab-14	SeqId_14283_12	36	Rectal	1.28562	0.928959	1.77923	0.129646	0.759168
DDX58	O95786	DDX58	Probable ATP-dependent RNA helicase DDX58	SeqId_12382_2	36	Rectal	0.768976	0.547451	1.08014	0.129695	0.759168
CCNA2	P20248	Cyclin A	Cyclin-A2	SeqId_15574_37	36	Rectal	1.28521	0.928968	1.77806	0.129746	0.759168
CREBBP	Q92793	CREB-binding protein	CREB-binding protein	SeqId_13614_6	36	Rectal	0.771965	0.552222	1.07915	0.129947	0.759168
ANXA4	P09525	annexin IV	Annexin A4	SeqId_17164_15	36	Rectal	1.27991	0.929919	1.76163	0.129974	0.759168
UNC13A	Q9UPW8	UN13A	Protein unc-13 homolog A	SeqId_14052_26	36	Rectal	0.770555	0.549888	1.07977	0.129992	0.759168
NMNAT1	Q9HAN9	NMNA1	Nicotinamide/nicotinic acid mononucleotide adenylyltransferase 1	SeqId_18932_84	36	Rectal	1.28647	0.928395	1.78264	0.130135	0.759168
SERPINB8	P50452	SPB8	Serpin B8	SeqId_19130_81	36	Rectal	1.28522	0.928513	1.77895	0.130324	0.759168
IGSF11	Q5DX21	IGS11:CD	Immunoglobulin superfamily member 11:Cytoplasmic domain	SeqId_10700_10	36	Rectal	1.2847	0.928576	1.7774	0.130384	0.759168
SCN2B	O60939	SCN2B	Sodium channel subunit beta-2	SeqId_8353_15	36	Rectal	0.774394	0.555995	1.07858	0.130409	0.759168
RETREG1	Q9H6L5	F134B	Protein FAM134B	SeqId_8556_5	36	Rectal	0.774883	0.556739	1.0785	0.130538	0.759168
FCGR1A	P12314	FCGR1	High affinity immunoglobulin gamma Fc receptor I	SeqId_3312_64	36	Rectal	1.29467	0.926329	1.80946	0.130542	0.759168
S100A7	P31151	S100A7	Protein S100-A7	SeqId_7916_10	36	Rectal	1.28951	0.927311	1.79317	0.130685	0.759168
EXOSC3	Q9NQT5	Exosome component 3	Exosome complex component RRP40	SeqId_12605_1	36	Rectal	0.77361	0.554439	1.07942	0.130959	0.759168
STX2	P32856	STX2	Syntaxin-2	SeqId_7738_299	36	Rectal	1.27916	0.929307	1.76071	0.130977	0.759168
DPYSL5	Q9BPU6	DPYL5	Dihydropyrimidinase-related protein 5	SeqId_12683_156	36	Rectal	1.28447	0.927768	1.77832	0.131478	0.759168
MPG	P29372	3MG	DNA-3-methyladenine glycosylase	SeqId_12438_127	36	Rectal	0.770324	0.548774	1.08132	0.131516	0.759168
UNC93B1	Q9H1C4	UN93B	Protein unc-93 homolog B1	SeqId_13487_24	36	Rectal	0.772427	0.552174	1.08054	0.131624	0.759168
TSSC4	Q9Y5U2	TSSC4	Protein TSSC4	SeqId_18181_2	36	Rectal	1.30777	0.92262	1.8537	0.131678	0.759168
LRRC25	Q8N386	LRC25:ECD	Leucine-rich repeat-containing protein 25:Extracellular domain	SeqId_9317_4	36	Rectal	0.772586	0.552265	1.0808	0.131979	0.759168
MBD1	Q9UIS9	MBD1	Methyl-CpG-binding domain protein 1	SeqId_14294_61	36	Rectal	0.776035	0.557862	1.07953	0.132173	0.759168
SNX3	O60493	SNX3	Sorting nexin-3	SeqId_19503_2	36	Rectal	1.28636	0.926744	1.78552	0.132263	0.759168
PDE4A	P27815	PDE4A	cAMP-specific 3',5'-cyclic phosphodiesterase 4A	SeqId_18918_86	36	Rectal	0.776365	0.558362	1.07948	0.13227	0.759168
RBBP9	O75884	RBBP9	Putative hydrolase RBBP9	SeqId_10064_12	36	Rectal	0.768216	0.544875	1.0831	0.13245	0.759168
DPEP1	P16444	DPEP1	Dipeptidase 1	SeqId_8794_13	36	Rectal	1.29373	0.924797	1.80984	0.132697	0.759168
FOLR3	P41439	FOLR3	Folate receptor gamma	SeqId_15495_9	36	Rectal	1.28701	0.926245	1.7883	0.132715	0.759168
TFF3	Q07654	TFF3	Trefoil factor 3	SeqId_8323_163	36	Rectal	1.30716	0.921678	1.85386	0.132968	0.759168
PDK2	Q15119	PDK2	[Pyruvate dehydrogenase (acetyl-transferring)] kinase isozyme 2, mitochondrial	SeqId_12651_21	36	Rectal	1.28067	0.927379	1.76856	0.133047	0.759168
LMOD1	P29536	LMOD1	Leiomodin-1	SeqId_12504_26	36	Rectal	1.2771	0.928126	1.75729	0.133103	0.759168
NECTIN4	Q96NY8	nectin-4	Nectin-4	SeqId_5734_13	36	Rectal	1.28571	0.926118	1.78492	0.133242	0.759168
CD99L2	Q8TCZ2	C99L2	CD99 antigen-like protein 2	SeqId_10539_30	36	Rectal	1.27673	0.928041	1.75644	0.133321	0.759168
PVR	P15151	Poliovirus receptor	Poliovirus receptor	SeqId_8064_125	36	Rectal	0.776889	0.558708	1.08027	0.13337	0.759168
DES	P17661	Desmin	Desmin	SeqId_12030_82	36	Rectal	0.776145	0.55741	1.08071	0.133507	0.759168
TANK	Q92844	TANK	TRAF family member-associated NF-kappa-B activator	SeqId_14013_11	36	Rectal	0.77319	0.552517	1.082	0.133528	0.759168
NUTF2	P61970	NTF-2	Nuclear transport factor 2	SeqId_19219_71	36	Rectal	1.28459	0.926135	1.78178	0.133535	0.759168
PSAPL1	Q6NUJ1	SAPL1	Proactivator polypeptide-like 1	SeqId_8814_33	36	Rectal	1.31247	0.920007	1.87236	0.133601	0.759168
UMOD	P07911	Uromodulin	Uromodulin	SeqId_9451_20	36	Rectal	0.76936	0.546089	1.08392	0.133811	0.759335
HOMER2	Q9NSB8	HOME2	Homer protein homolog 2	SeqId_12685_57	36	Rectal	1.29343	0.923788	1.81099	0.134039	0.759335
AK5	Q9Y6K8	Adenylate kinase isoenzyme 5	Adenylate kinase isoenzyme 5	SeqId_13613_23	36	Rectal	1.28453	0.925717	1.78241	0.13409	0.759335
DECR2	Q9NUI1	DECR2	Peroxisomal 2,4-dienoyl-CoA reductase	SeqId_18343_10	36	Rectal	1.27687	0.927257	1.7583	0.13431	0.759532
CYCS	P99999	Cytochrome c	Cytochrome c	SeqId_2942_50	36	Rectal	1.28288	0.925614	1.77805	0.134695	0.759532
FGF5	P12034	FGF-5	Fibroblast growth factor 5	SeqId_3065_65	36	Rectal	1.28985	0.923994	1.80058	0.134776	0.759532
ANGPTL3	Q9Y5C1	ANGL3	Angiopoietin-related protein 3	SeqId_10391_1	36	Rectal	0.771388	0.548921	1.08402	0.134845	0.759532
STUB1	Q9UNE7	CHIP	E3 ubiquitin-protein ligase CHIP	SeqId_10336_3	36	Rectal	0.77096	0.548195	1.08425	0.134892	0.759532
MUTYH	Q9UIF7	MutY homolog	Adenine DNA glycosylase	SeqId_10030_8	36	Rectal	1.27832	0.926183	1.76435	0.135289	0.760735
SERPINI2	O75830	SPI2	Serpin I2	SeqId_7117_21	36	Rectal	0.77336	0.551898	1.08369	0.135412	0.760735
FAM20B	O75063	FA20B	Glycosaminoglycan xylosylkinase	SeqId_7198_197	36	Rectal	0.771241	0.54821	1.08501	0.135826	0.762131
MVK	Q03426	MVK	Mevalonate kinase	SeqId_11391_69	36	Rectal	1.28552	0.924022	1.78845	0.135979	0.762131
MOG	Q16653	MOG	Myelin-oligodendrocyte glycoprotein	SeqId_15619_49	36	Rectal	0.775166	0.554547	1.08356	0.136122	0.762131
AK4	P27144	KAD4	Adenylate kinase 4, mitochondrial	SeqId_17432_25	36	Rectal	0.779828	0.562212	1.08168	0.136308	0.762309
BICDL1	Q6ZP65	BICR1	Bicaudal D-related protein 1	SeqId_11158_40	36	Rectal	1.28692	0.923292	1.79376	0.136508	0.762567
WNK3	Q9BYP7	WNK3	Serine/threonine-protein kinase WNK3	SeqId_5493_17	36	Rectal	1.29834	0.920226	1.83182	0.137114	0.765091
NRP1	O14786	NRP1	Neuropilin-1	SeqId_5542_22	36	Rectal	1.29333	0.921046	1.8161	0.137507	0.76642
CDH11	P55287	Cadherin-11:ECD	Cadherin-11:Extracellular domain	SeqId_16305_10	36	Rectal	1.28829	0.922045	1.80001	0.137702	0.766643
FBLN1	P23142	fibulin 1	Fibulin-1	SeqId_6470_19	36	Rectal	1.29404	0.920255	1.81964	0.1383	0.766798
PLAAT2	Q9NWW9	HRSL2	HRAS-like suppressor 2	SeqId_7822_11	36	Rectal	0.775883	0.55462	1.08542	0.138482	0.766798
CHRDL2	Q6WN34	CRDL2	Chordin-like protein 2	SeqId_6086_15	36	Rectal	1.30545	0.917355	1.85773	0.138663	0.766798
ITGB2	P05107	LFA-1 beta-2	Integrin beta-2	SeqId_12750_9	36	Rectal	1.28194	0.922482	1.78147	0.139033	0.766798
PDIA4	P13667	PDIA4	Protein disulfide-isomerase A4	SeqId_7146_16	36	Rectal	1.28018	0.922888	1.77579	0.139042	0.766798
MGAT4A	Q9UM21	MGT4A	Alpha-1,3-mannosyl-glycoprotein 4-beta-N-acetylglucosaminyltransferase A	SeqId_9392_43	36	Rectal	1.28364	0.922072	1.78698	0.13905	0.766798
PLD5	Q8N7P1	PLD5	Inactive phospholipase D5	SeqId_8081_55	36	Rectal	1.28457	0.921574	1.79054	0.139414	0.766798
SCAMP5	Q8TAC9	SCAM5	Secretory carrier-associated membrane protein 5	SeqId_13509_5	36	Rectal	1.28227	0.922083	1.78314	0.139454	0.766798
DEFB104A	Q8WTQ1	HBD-4	Beta-defensin 104	SeqId_5763_67	36	Rectal	1.37339	0.901599	2.09207	0.139514	0.766798
TMEM132B	Q14DG7	T132B	Transmembrane protein 132B	SeqId_8890_9	36	Rectal	1.30466	0.916805	1.8566	0.139556	0.766798
SCGB3A1	Q96QR1	Secretoglobin family 3A member 1	Secretoglobin family 3A member 1	SeqId_6252_62	36	Rectal	0.759294	0.526906	1.09417	0.139622	0.766798
FCGR3B	O75015	FCG3B	Low affinity immunoglobulin gamma Fc region receptor III-B	SeqId_3311_27	36	Rectal	1.28888	0.920129	1.80541	0.139974	0.766798
NMRK1	Q9NWW6	NRK1	Nicotinamide riboside kinase 1	SeqId_16853_5	36	Rectal	1.28273	0.921439	1.78568	0.140149	0.766798
HBB	P68871	Beta-globin	Hemoglobin subunit beta	SeqId_17137_160	36	Rectal	0.76557	0.536836	1.09176	0.140161	0.766798
OSTN	P61366	OSTN	Osteocrin	SeqId_7265_32	36	Rectal	1.28378	0.921182	1.7891	0.140162	0.766798
IL1R1	P14778	IL-1 sRI	Interleukin-1 receptor type 1	SeqId_2991_9	36	Rectal	1.28667	0.920466	1.79857	0.140206	0.766798
AKT2	P31751	PKB beta	RAC-beta serine/threonine-protein kinase	SeqId_14685_17	36	Rectal	1.28429	0.920834	1.7912	0.140457	0.767324
HDGFL1	Q5TGJ6	HDGL1	Hepatoma-derived growth factor-like protein 1	SeqId_18898_36	36	Rectal	0.775508	0.552877	1.08779	0.140856	0.768308
CLTC	Q00610	CLH1	Clathrin heavy chain 1	SeqId_13711_10	36	Rectal	1.28192	0.920932	1.78441	0.14106	0.768308
EIF1B	O60739	EIF1B	Eukaryotic translation initiation factor 1b	SeqId_12701_1	36	Rectal	0.774398	0.550914	1.08854	0.141114	0.768308
GHR	P10912	Growth hormone receptor	Growth hormone receptor	SeqId_2948_58	36	Rectal	0.752513	0.515027	1.09951	0.141649	0.768308
CD5	P06127	CD5:ECD	T-cell surface glycoprotein CD5:Extracellular domain	SeqId_5596_75	36	Rectal	0.77209	0.546733	1.09034	0.141873	0.768308
TRAF4	Q9BUZ4	TRAF4	TNF receptor-associated factor 4	SeqId_13041_47	36	Rectal	1.28839	0.918756	1.80674	0.14188	0.768308
CCN6	O95389	WISP-3	WNT1-inducible-signaling pathway protein 3	SeqId_5927_4	36	Rectal	1.28297	0.919973	1.7892	0.141983	0.768308
APOA2	P02652	Apo A-II	Apolipoprotein A-II	SeqId_7127_3	36	Rectal	1.28986	0.91818	1.812	0.142168	0.768308
NCR2	O95944	NKp44	Natural cytotoxicity triggering receptor 2	SeqId_2734_49	36	Rectal	1.27486	0.921741	1.76325	0.142233	0.768308
TNFSF13B	Q9Y275	BAFF	Tumor necrosis factor ligand superfamily member 13B	SeqId_3059_50	36	Rectal	1.28033	0.920408	1.78099	0.142246	0.768308
LEP	P41159	Leptin	Leptin	SeqId_8484_24	36	Rectal	0.674159	0.398094	1.14166	0.142362	0.768308
PCDHGA12	O60330	PCDGC	Protocadherin gamma-A12	SeqId_6938_21	36	Rectal	1.28896	0.918137	1.80956	0.142498	0.768308
TXNDC15	Q96J42	TXD15	Thioredoxin domain-containing protein 15	SeqId_6366_38	36	Rectal	1.28569	0.91862	1.79943	0.142892	0.768962
SV2A	Q7L0J3	SV2A	Synaptic vesicle glycoprotein 2A	SeqId_12880_1	36	Rectal	1.2811	0.9197	1.78452	0.142929	0.768962
TNKS	O95271	Tankyrase-1	Tankyrase-1	SeqId_9907_216	36	Rectal	1.2809	0.919609	1.78413	0.143113	0.769115
BAG1	Q99933	BAG-1	BAG family molecular chaperone regulator 1	SeqId_17195_43	36	Rectal	1.28581	0.918177	1.80063	0.143427	0.769514
SNRPA	P09012	SNRPA	U1 small nuclear ribonucleoprotein A	SeqId_12678_66	36	Rectal	0.773552	0.548385	1.09117	0.143498	0.769514
GNPNAT1	Q96EK6	GNA1	Glucosamine 6-phosphate N-acetyltransferase	SeqId_13954_9	36	Rectal	0.781013	0.560614	1.08806	0.143988	0.771311
OBP2B	Q9NPH6	OBP2B	Odorant-binding protein 2b	SeqId_5680_54	36	Rectal	1.31103	0.911452	1.88579	0.144259	0.771503
CYTH2	Q99418	CYH2	Cytohesin-2	SeqId_12533_135	36	Rectal	1.27991	0.918584	1.78337	0.144781	0.771503
HBQ1	P09105	HBAT	Hemoglobin subunit theta-1	SeqId_18198_51	36	Rectal	1.27405	0.919723	1.76487	0.145202	0.771503
CSMD1	Q96PZ7	CSMD1	CUB and sushi domain-containing protein 1	SeqId_9598_23	36	Rectal	0.780772	0.559594	1.08937	0.145316	0.771503
CCNC|CDK8	P24863|P49336	CDK8/cyclin C	Cyclin-dependent kinase 8:Cyclin-C complex	SeqId_3359_11	36	Rectal	1.27514	0.919296	1.76872	0.145409	0.771503
BTD	P43251	Biotinidase	Biotinidase	SeqId_15644_1	36	Rectal	1.28138	0.91763	1.78931	0.145559	0.771503
ACADM	P11310	ACADM	Medium-chain specific acyl-CoA dehydrogenase, mitochondrial	SeqId_17333_20	36	Rectal	0.77929	0.556981	1.09033	0.145583	0.771503
NAP1L1	P55209	NP1L1	Nucleosome assembly protein 1-like 1	SeqId_13636_20	36	Rectal	0.787811	0.571288	1.0864	0.145781	0.771503
NUDC	Q9Y266	NUDC:CS	Nuclear migration protein nudC:CS domain	SeqId_8887_21	36	Rectal	1.28305	0.916915	1.79539	0.145951	0.771503
