## Supplemental Tables for "Identifying Plasma Proteins Associated with Risk of Solid Cancers: A 25-Year Prospective Analysis of 4,712 Circulating Proteins in the ARIC Study" (part 6 of 22)

### Sheet: Table S6 (continued)
Table S6. All protein-cancer associations in Model 1, adjusted for common risk factors only. For each cancer incidence analysis, results are ordered by P-values. log(HR) per SD change can be calculated using the SDs of protein values in Table S15.
HMGA1	P17096	HMGA1	High mobility group protein HMG-I/HMG-Y	SeqId_16536_3	36	Rectal	1.26915	0.920324	1.7502	0.14605	0.771503
CCDC90B	Q9GZT6	CC90B	Coiled-coil domain-containing protein 90B, mitochondrial	SeqId_7792_58	36	Rectal	1.27951	0.917634	1.78411	0.146165	0.771503
TIAM1	Q13009	TIAM1	T-lymphoma invasion and metastasis-inducing protein 1	SeqId_14035_13	36	Rectal	0.778949	0.556058	1.09118	0.146339	0.771503
B4GALNT1	Q00973	B4GN1	Beta-1,4 N-acetylgalactosaminyltransferase 1	SeqId_8976_13	36	Rectal	1.27767	0.917937	1.77838	0.146377	0.771503
CFLAR	O15519	FLIP	CASP8 and FADD-like apoptosis regulator	SeqId_16837_20	36	Rectal	0.779342	0.55663	1.09116	0.146525	0.771503
PCSK2	P16519	NEC2	Neuroendocrine convertase 2	SeqId_15440_57	36	Rectal	1.28039	0.916838	1.78811	0.146925	0.771503
SH3BGRL2	Q9UJC5	SH3L2	SH3 domain-binding glutamic acid-rich-like protein 2	SeqId_19113_66	36	Rectal	0.782504	0.561677	1.09015	0.147123	0.771503
NID2	Q14112	NID2	Nidogen-2	SeqId_16060_99	36	Rectal	0.780074	0.557579	1.09135	0.147134	0.771503
CTSF	Q9UBX1	CATF	Cathepsin F	SeqId_9212_22	36	Rectal	1.28642	0.915109	1.80839	0.147207	0.771503
VDR	P11473	VDR	Vitamin D3 receptor	SeqId_10023_32	36	Rectal	1.27518	0.917798	1.77173	0.147401	0.771503
CBX3	Q13185	CBX3	Chromobox protein homolog 3	SeqId_18868_7	36	Rectal	0.787781	0.57041	1.08799	0.147598	0.771503
SPINK4	O60575	ISK4	Serine protease inhibitor Kazal-type 4	SeqId_19213_1	36	Rectal	1.27668	0.917076	1.77729	0.147857	0.771503
IL37	Q9NZH6	IL-1F7	Interleukin-37	SeqId_2723_9	36	Rectal	0.783658	0.563272	1.09027	0.147898	0.771503
CCK	P06307	CCKN	Cholecystokinin	SeqId_6918_183	36	Rectal	1.27134	0.918349	1.76001	0.147981	0.771503
DUSP3	P51452	DUS3	Dual specificity protein phosphatase 3	SeqId_3480_7	36	Rectal	0.776249	0.550596	1.09438	0.148364	0.771503
EPHA7	Q15375	EPHA7	Ephrin type-A receptor 7	SeqId_15580_2	36	Rectal	1.27859	0.91618	1.78437	0.1484	0.771503
C1QTNF5	Q9BXJ0	C1QTNF5	Complement C1q tumor necrosis factor-related protein 5	SeqId_7810_20	36	Rectal	0.777956	0.55333	1.09377	0.148629	0.771503
RBM46	Q8TBY0	RBM46	Probable RNA-binding protein 46	SeqId_13958_5	36	Rectal	0.78324	0.562128	1.09133	0.148849	0.771503
PPA2	Q9H2U2	PPase 2	Inorganic pyrophosphatase 2, mitochondrial	SeqId_18307_71	36	Rectal	1.2772	0.916062	1.78071	0.149033	0.771503
HDGF	P51858	HDGF	Hepatoma-derived growth factor	SeqId_8953_47	36	Rectal	1.27258	0.917044	1.76596	0.149314	0.771503
NSDHL	Q15738	NSDHL	Sterol-4-alpha-carboxylate 3-dehydrogenase, decarboxylating	SeqId_8038_41	36	Rectal	1.28037	0.91475	1.79212	0.149694	0.771503
CSNK2B|CSNK2A2	P67870|P19784	CK2-A2:B	Casein kinase II 2-alpha':2-beta heterotetramer	SeqId_5226_36	36	Rectal	1.262	0.919448	1.73218	0.149805	0.771503
NSFL1C	Q9UNZ2	NSF1C	NSFL1 cofactor p47	SeqId_4250_23	36	Rectal	1.28161	0.914321	1.79644	0.149838	0.771503
CA7	P43166	Carbonic anhydrase VII	Carbonic anhydrase 7	SeqId_3356_50	36	Rectal	1.27647	0.91564	1.77949	0.149849	0.771503
RSPO1	Q2MKA7	RSPO1	R-spondin-1	SeqId_6240_70	36	Rectal	1.28123	0.914384	1.79525	0.149885	0.771503
MOB1A	Q9H8S9	MOL1B	MOB kinase activator 1A	SeqId_12426_19	36	Rectal	0.782267	0.559995	1.09276	0.149911	0.771503
C1orf210	Q8IVY1	CA210	Type III endosome membrane protein TEMP	SeqId_8088_56	36	Rectal	0.777102	0.551206	1.09558	0.150122	0.771503
ENPEP	Q07075	AMPE	Glutamyl aminopeptidase	SeqId_15558_63	36	Rectal	1.28098	0.914213	1.79488	0.150197	0.771503
CD5	P06127	CD5:CD	T-cell surface glycoprotein CD5:Cytoplasmic domain	SeqId_14065_11	36	Rectal	1.2725	0.916127	1.76751	0.150585	0.771503
NAPG	Q99747	SNAG	Gamma-soluble NSF attachment protein	SeqId_17773_26	36	Rectal	0.785416	0.56489	1.09203	0.15088	0.771503
COPE	O14579	COPE	Coatomer subunit epsilon	SeqId_19310_81	36	Rectal	1.27214	0.915971	1.76681	0.150924	0.771503
UROD	P06132	DCUP	Uroporphyrinogen decarboxylase	SeqId_19289_29	36	Rectal	0.778699	0.553483	1.09556	0.15099	0.771503
PTS	Q03393	PTPS	6-pyruvoyl tetrahydrobiopterin synthase	SeqId_12014_19	36	Rectal	1.26006	0.919044	1.7276	0.151094	0.771503
ART4	Q93070	ART4	Ecto-ADP-ribosyltransferase 4	SeqId_6576_1	36	Rectal	1.2715	0.91584	1.76529	0.151331	0.771503
SPG21	Q9NZD8	SPG21	Maspardin	SeqId_11122_97	36	Rectal	1.27111	0.915792	1.76427	0.15154	0.771503
ASF1A	Q9Y294	ASF1A	Histone chaperone ASF1A	SeqId_18172_71	36	Rectal	0.784055	0.562267	1.09333	0.151563	0.771503
RNF114	Q9Y508	RN114	E3 ubiquitin-protein ligase RNF114	SeqId_9957_9	36	Rectal	1.27278	0.915328	1.76981	0.151571	0.771503
DNAJB14	Q8TBM8	DJB14:CD	DnaJ homolog subfamily B member 14:Cytoplasmic domain	SeqId_8053_16	36	Rectal	1.26802	0.916465	1.75443	0.151738	0.771503
SNAP25	P60880	SNP25	Synaptosomal-associated protein 25	SeqId_13105_7	36	Rectal	1.27021	0.915868	1.76164	0.151759	0.771503
LINGO3	P0C6S8	LIGO3	Leucine-rich repeat and immunoglobulin-like domain-containing nogo receptor-interacting protein 3	SeqId_10827_67	36	Rectal	0.784878	0.563533	1.09316	0.151848	0.771503
TBX22	Q9Y458	TBX22	T-box transcription factor TBX22	SeqId_11146_4	36	Rectal	0.786203	0.565786	1.09249	0.151856	0.771503
SIGLEC12	Q96PQ1	SIG12:Ig-like C2-type 2	Sialic acid-binding Ig-like lectin 12:Ig-like C2-type 2 domain, Isoform short	SeqId_8352_26	36	Rectal	0.778916	0.553398	1.09634	0.151965	0.771503
VEGFD	O43915	VEGF-D	Vascular endothelial growth factor D	SeqId_13098_93	36	Rectal	1.28224	0.912364	1.80207	0.152203	0.771923
C1QTNF3	Q9BXJ4	C1QT3	Complement C1q tumor necrosis factor-related protein 3	SeqId_7251_64	36	Rectal	0.779091	0.553508	1.09661	0.152362	0.771937
GLTP	Q9NZD2	GLTP	Glycolipid transfer protein	SeqId_12513_8	36	Rectal	1.27318	0.91448	1.77258	0.152575	0.771955
TMEM167A	Q8TBQ9	KISHA	Protein kish-A	SeqId_11112_18	36	Rectal	0.781255	0.556959	1.09588	0.152798	0.771955
TIGIT	Q495A1	TIGIT	T-cell immunoreceptor with Ig and ITIM domains	SeqId_16299_13	36	Rectal	1.26896	0.915254	1.75935	0.153058	0.771955
COL6A3	P12111	Collagen alpha-3(VI):BPTI/Kunitz inhibitor	Collagen alpha-3(VI) chain:Bovine pancreatic trypsin inhibitor/Kunitz inhibitor domain, isoform 1	SeqId_11196_31	36	Rectal	1.29452	0.908468	1.84463	0.15309	0.771955
GCSH	P23434	GCSH	Glycine cleavage system H protein, mitochondrial	SeqId_10956_82	36	Rectal	0.779593	0.553897	1.09725	0.153354	0.771955
CD300C	Q08708	CLM6	CMRF35-like molecule 6	SeqId_5066_134	36	Rectal	0.784147	0.5616	1.09488	0.153365	0.771955
TWF1	Q12792	TWF1	Twinfilin-1	SeqId_12871_10	36	Rectal	1.27372	0.913685	1.77563	0.153456	0.771955
FGF2	P09038	bFGF	Fibroblast growth factor 2	SeqId_3025_50	36	Rectal	1.26431	0.91577	1.7455	0.154081	0.773702
APOE	P02649	Apo E2	Apolipoprotein E (isoform E2)	SeqId_5312_49	36	Rectal	1.27479	0.91282	1.78029	0.154241	0.773702
BTN3A3	O00478	BT3A3	Butyrophilin subfamily 3 member A3	SeqId_17692_2	36	Rectal	0.789196	0.569755	1.09316	0.154393	0.773702
CDC42BPB	Q9Y5S2	MRCKB	Serine/threonine-protein kinase MRCK beta	SeqId_3629_60	36	Rectal	1.26387	0.915641	1.74453	0.154428	0.773702
LRPAP1	P30533	RAP	alpha-2-macroglobulin receptor-associated protein	SeqId_3640_14	36	Rectal	1.2785	0.911562	1.79315	0.154589	0.773727
DLL1	O00548	DLL1	Delta-like protein 1	SeqId_5349_69	36	Rectal	0.780431	0.554385	1.09864	0.155369	0.776843
SLC3A2	P08195	4F2:CD	4F2 cell-surface antigen heavy chain:Cytoplasmic domain	SeqId_10430_31	36	Rectal	1.2666	0.914013	1.75521	0.155652	0.777475
MGAT4B	Q9UQ53	MGT4B	Alpha-1,3-mannosyl-glycoprotein 4-beta-N-acetylglucosaminyltransferase B	SeqId_7141_21	36	Rectal	1.27959	0.909774	1.79972	0.156586	0.778307
RANBP1	P43487	RANG	Ran-specific GTPase-activating protein	SeqId_18191_23	36	Rectal	1.26682	0.913094	1.75759	0.156842	0.778307
CNRIP1	Q96F85	CB032	CB1 cannabinoid receptor-interacting protein 1	SeqId_18218_48	36	Rectal	1.28081	0.909201	1.80431	0.156904	0.778307
CST8	O60676	CST8	Cystatin-8	SeqId_10572_65	36	Rectal	1.2726	0.911397	1.77696	0.156981	0.778307
OPALIN	Q96PE5	OPALI	Opalin	SeqId_7736_28	36	Rectal	1.26856	0.912391	1.76378	0.157147	0.778307
TPSG1	Q9NRR2	TPSG1	Tryptase gamma	SeqId_3404_51	36	Rectal	1.26381	0.913633	1.7482	0.157259	0.778307
MACO1	Q8N5G2	MACOI	Macoilin	SeqId_12367_52	36	Rectal	0.784647	0.560657	1.09813	0.157311	0.778307
ASGR1	P07306	ASGR1	Asialoglycoprotein receptor 1	SeqId_5452_71	36	Rectal	0.782292	0.556634	1.09943	0.157346	0.778307
TOR1AIP2	Q8NFQ8	TOIP2	Torsin-1A-interacting protein 2	SeqId_10553_8	36	Rectal	1.26655	0.91279	1.7574	0.157371	0.778307
CASP3	P42574	Caspase-3	Caspase-3	SeqId_3593_72	36	Rectal	1.26711	0.912621	1.75928	0.157389	0.778307
FJX1	Q86VR8	FJX1	Four-jointed box protein 1	SeqId_7921_65	36	Rectal	1.27267	0.910522	1.77887	0.158147	0.780389
ALDOA	P04075	aldolase A	Fructose-bisphosphate aldolase A	SeqId_5864_10	36	Rectal	1.26895	0.911523	1.76652	0.158198	0.780389
HPGD	P15428	HPG-	15-hydroxyprostaglandin dehydrogenase [NAD(+)]	SeqId_4995_16	36	Rectal	1.27365	0.91015	1.78233	0.158283	0.780389
SYT7	O43581	SYT7	Synaptotagmin-7	SeqId_7121_2	36	Rectal	0.787519	0.564897	1.09788	0.158793	0.782127
HBEGF	Q99075	HB-EGF	Heparin-binding EGF-like growth factor	SeqId_14094_29	36	Rectal	1.27474	0.909215	1.78722	0.15914	0.782537
NTNG1	Q9Y2I2	NTNG1	Netrin-G1	SeqId_5637_81	36	Rectal	0.789445	0.568026	1.09717	0.159192	0.782537
KLRB1	Q12918	KLRB1	Killer cell lectin-like receptor subfamily B member 1	SeqId_10809_14	36	Rectal	1.26864	0.910699	1.76727	0.159455	0.783054
GRHPR	Q9UBQ7	GRHPR	Glyoxylate reductase/hydroxypyruvate reductase	SeqId_18295_102	36	Rectal	0.787027	0.563577	1.09907	0.15985	0.784214
RAPGEF5	Q92565	RPGF5	Rap guanine nucleotide exchange factor 5	SeqId_9059_14	36	Rectal	0.787171	0.563748	1.09914	0.160016	0.784253
PNOC	Q13519	PNOC	Prepronociceptin	SeqId_15434_5	36	Rectal	1.2642	0.911309	1.75374	0.16036	0.784592
F5	P12259	Coagulation Factor V	Coagulation Factor V	SeqId_4906_35	36	Rectal	0.793895	0.57518	1.09578	0.160402	0.784592
ATP1B1	P05026	AT1B1	Sodium/potassium-transporting ATPase subunit beta-1	SeqId_13392_13	36	Rectal	1.27844	0.906834	1.80233	0.160951	0.784857
TNFRSF14	Q92956	HVEM	Tumor necrosis factor receptor superfamily member 14	SeqId_5352_11	36	Rectal	1.26209	0.91147	1.74758	0.160985	0.784857
NOTCH3	Q9UM47	Notch-3	Neurogenic locus notch homolog protein 3	SeqId_5108_72	36	Rectal	1.27314	0.908091	1.78494	0.161286	0.784857
SLC6A9	P48067	SC6A9	Sodium- and chloride-dependent glycine transporter 1	SeqId_11653_69	36	Rectal	0.790837	0.569459	1.09828	0.161358	0.784857
CD27	P26842	CD27	CD27 antigen	SeqId_5412_53	36	Rectal	0.78901	0.566288	1.09933	0.161398	0.784857
TACSTD2	P09758	GA733-1 protein	Tumor-associated calcium signal transducer 2	SeqId_14034_22	36	Rectal	0.787711	0.564036	1.10009	0.161437	0.784857
NAIF1	Q69YI7	NAIF1	Nuclear apoptosis-inducing factor 1	SeqId_18301_10	36	Rectal	1.26494	0.910116	1.75809	0.161734	0.784857
GPN1	Q9HCN4	GPN1	GPN-loop GTPase 1	SeqId_16599_38	36	Rectal	1.27033	0.908517	1.77623	0.161803	0.784857
GSTA1	P08263	GST A1-1	Glutathione S-transferase A1	SeqId_17138_8	36	Rectal	0.788488	0.565173	1.10004	0.161882	0.784857
SATB1	Q01826	SATB1	DNA-binding protein SATB1	SeqId_13511_29	36	Rectal	1.27	0.908288	1.77576	0.162248	0.785239
PPM1L	Q5SGD2	PPM1L	Protein phosphatase 1L	SeqId_7187_3	36	Rectal	0.78636	0.561316	1.10163	0.162329	0.785239
SELENOW	P63302	SELW	Selenoprotein W	SeqId_18310_26	36	Rectal	1.2827	0.904451	1.81913	0.162525	0.785239
LAG3	P18627	LAG-3	Lymphocyte activation gene 3 protein	SeqId_9950_229	36	Rectal	0.785472	0.559675	1.10237	0.162594	0.785239
CLIC5	Q9NZA1	CLIC5	Chloride intracellular channel protein 5	SeqId_12475_48	36	Rectal	1.27775	0.905611	1.80282	0.162862	0.785462
FLT1	P17948	VEGF sR1	Vascular endothelial growth factor receptor 1	SeqId_16315_105	36	Rectal	1.26987	0.907813	1.77631	0.162958	0.785462
APOL1	O14791	Apo L1	Apolipoprotein L1	SeqId_9506_10	36	Rectal	0.786809	0.561649	1.10223	0.163301	0.785596
TAGLN3	Q9UI15	TAGL3	Transgelin-3	SeqId_17775_8	36	Rectal	1.26188	0.909883	1.75006	0.163312	0.785596
SBSN	Q6UWP8	SBSN	Suprabasin	SeqId_5724_58	36	Rectal	0.79093	0.568667	1.10006	0.163491	0.785596
CLEC4A	Q9UMR7	CLC4A	C-type lectin domain family 4 member A	SeqId_8853_2	36	Rectal	1.26216	0.90948	1.75162	0.163765	0.785596
PRDX1	Q06830	Peroxiredoxin-1	Peroxiredoxin-1	SeqId_3855_56	36	Rectal	1.27428	0.905799	1.79266	0.163966	0.785596
SPEF1	Q9Y4P9	SPEF1	Sperm flagellar protein 1	SeqId_12876_39	36	Rectal	0.789936	0.566403	1.10169	0.164715	0.785596
SCARA5	Q6ZMJ2	SCAR5	Scavenger receptor class A member 5	SeqId_10419_1	36	Rectal	0.784566	0.557091	1.10493	0.16488	0.785596
IMPA1	P29218	IMPA1	Inositol monophosphatase 1	SeqId_17796_15	36	Rectal	1.25783	0.909931	1.73874	0.164948	0.785596
ADAM11	O75078	ADA11	Disintegrin and metalloproteinase domain-containing protein 11	SeqId_6586_19	36	Rectal	1.2692	0.906483	1.77704	0.165067	0.785596
IDH3G	P51553	IDH3G	Isocitrate dehydrogenase [NAD] subunit gamma, mitochondrial	SeqId_19275_68	36	Rectal	1.26319	0.908042	1.75725	0.165367	0.785596
GABBR2	O75899	GABR2:ECD	Gamma-aminobutyric acid type B receptor subunit 2:Extracellular domain	SeqId_13948_50	36	Rectal	1.26127	0.90841	1.75118	0.165657	0.785596
ACTN2	P35609	ACTN2	Alpha-actinin-2	SeqId_9844_138	36	Rectal	1.27516	0.904273	1.79817	0.165694	0.785596
LCN8	Q6JVE9	LCN8	Epididymal-specific lipocalin-8	SeqId_5643_2	36	Rectal	0.785983	0.559074	1.10499	0.165872	0.785596
CAPN2	P17655	CAN2	Calpain-2 catalytic subunit	SeqId_14684_17	36	Rectal	1.26817	0.906135	1.77486	0.16597	0.785596
PCOLCE2	Q9UKZ9	PCOC2	Procollagen C-endopeptidase enhancer 2	SeqId_6081_52	36	Rectal	0.788612	0.563523	1.10361	0.166044	0.785596
CKM|CKB	P06732|P12277	CK-MB	Creatine kinase M-type:Creatine kinase B-type heterodimer	SeqId_3714_49	36	Rectal	1.27623	0.903468	1.8028	0.16636	0.785596
PEX14	O75381	PEX14:N-term	Peroxisomal membrane protein PEX14:N-term	SeqId_8300_82	36	Rectal	1.26526	0.906681	1.76564	0.166419	0.785596
EFNB1	P98172	EFNB1	Ephrin-B1	SeqId_13104_32	36	Rectal	1.26688	0.906191	1.77115	0.166424	0.785596
SULT2B1	O00204	ST2B1	Sulfotransferase family cytosolic 2B member 1	SeqId_17209_27	36	Rectal	1.26003	0.908185	1.74819	0.166503	0.785596
DAG1	Q14118	DAG1	Dystroglycan	SeqId_8369_102	36	Rectal	0.78187	0.551718	1.10803	0.166571	0.785596
STAMBP	O95630	STABP	STAM-binding protein	SeqId_19187_21	36	Rectal	1.26728	0.905934	1.77275	0.16662	0.785596
ACE2	Q9BYF1	ACE2	Angiotensin-converting enzyme 2	SeqId_2805_6	36	Rectal	0.793984	0.572565	1.10103	0.166665	0.785596
FKBP7	Q9Y680	FKBP7	Peptidyl-prolyl cis-trans isomerase FKBP7	SeqId_9288_7	36	Rectal	0.790993	0.567325	1.10284	0.166755	0.785596
IL1RL1	Q01638	IL-1 R4	Interleukin-1 receptor-like 1	SeqId_4234_8	36	Rectal	0.783721	0.554647	1.10741	0.167089	0.785596
STAT6	P42226	STAT6	Signal transducer and activator of transcription 6	SeqId_10372_18	36	Rectal	1.25881	0.908024	1.74512	0.167258	0.785596
PSMB3	P49720	PSB3	Proteasome subunit beta type-3	SeqId_18339_207	36	Rectal	0.788342	0.562492	1.10487	0.167304	0.785596
COTL1	Q14019	Coactosin-like protein	Coactosin-like protein	SeqId_4905_63	36	Rectal	1.25862	0.908011	1.74461	0.167359	0.785596
RBL2	Q08999	p130	Retinoblastoma-like protein 2	SeqId_13565_2	36	Rectal	0.787681	0.561299	1.10537	0.167425	0.785596
TLR5	O60602	TLR5	Toll-like receptor 5	SeqId_18935_14	36	Rectal	0.78475	0.556168	1.10728	0.167623	0.785785
BMP7	P18075	BMP-7	Bone morphogenetic protein 7	SeqId_2972_57	36	Rectal	1.26782	0.904484	1.77712	0.168412	0.787884
CALCOCO2	Q13137	CACO2	Calcium-binding and coiled-coil domain-containing protein 2	SeqId_12534_10	36	Rectal	1.26684	0.904706	1.77392	0.168519	0.787884
SDSL	Q96GA7	SDSL	Serine dehydratase-like	SeqId_17777_31	36	Rectal	0.786676	0.559033	1.10702	0.168617	0.787884
ARHGEF25	Q86VW2	ARHGP	Rho guanine nucleotide exchange factor 25	SeqId_13519_112	36	Rectal	0.786309	0.558306	1.10743	0.168828	0.787884
PNMT	P11086	PNMT	Phenylethanolamine N-methyltransferase	SeqId_17204_17	36	Rectal	1.25207	0.908972	1.72466	0.168866	0.787884
TLR1	Q15399	TLR1:ECD	Toll-like receptor 1:Extracellular domain	SeqId_16324_38	36	Rectal	1.26088	0.906065	1.75464	0.169157	0.7885
CBX1	P83916	CBX1	Chromobox protein homolog 1	SeqId_18817_50	36	Rectal	0.785412	0.55653	1.10842	0.169344	0.788628
FGF17	O60258	FGF-17	Fibroblast growth factor 17	SeqId_3494_71	36	Rectal	0.793871	0.571016	1.1037	0.169726	0.789633
BLNK	Q8WV28	BLNK	B-cell linker protein	SeqId_19225_11	36	Rectal	0.793511	0.570321	1.10404	0.169879	0.789633
PFN2	P35080	Profilin II	Profilin-2	SeqId_16923_20	36	Rectal	0.792454	0.568226	1.10517	0.17045	0.790339
JAG1	P78504	JAG1:ECD	Protein jagged-1:Extracellular domain	SeqId_5092_51	36	Rectal	1.26511	0.903823	1.77083	0.170493	0.790339
TAFA2	Q8N3H0	F19A2	Protein FAM19A2	SeqId_6430_36	36	Rectal	1.259	0.905698	1.75011	0.170509	0.790339
STX10	O60499	STX10	Syntaxin-10	SeqId_12842_43	36	Rectal	0.789472	0.562826	1.10739	0.170939	0.79053
MCF2L	O15068	MCF2L	Guanine nucleotide exchange factor DBS	SeqId_13934_3	36	Rectal	1.26177	0.904312	1.76054	0.171259	0.79053
RNF215	Q9Y6U7	RN215:ECD	RING finger protein 215:Extracellular domain	SeqId_7758_217	36	Rectal	1.25586	0.906075	1.74068	0.171369	0.79053
ZNF560	Q96MR9	ZN560	Zinc finger protein 560	SeqId_12543_76	36	Rectal	1.2578	0.905452	1.74726	0.171395	0.79053
CACYBP	Q9HB71	CYBP	Calcyclin-binding protein	SeqId_12432_23	36	Rectal	0.789926	0.563319	1.10769	0.171602	0.79053
JAM3	Q9BX67	JAM-C	Junctional adhesion molecule C	SeqId_2998_53	36	Rectal	0.791687	0.566243	1.10689	0.17191	0.79053
MFNG	O00587	MFNG	Beta-1,3-N-acetylglucosaminyltransferase manic fringe	SeqId_5605_77	36	Rectal	1.2553	0.905862	1.73953	0.171934	0.79053
COL28A1	Q2UY09	COSA1	Collagen alpha-1(XXVIII) chain	SeqId_10702_1	36	Rectal	1.2796	0.898216	1.82292	0.172101	0.79053
KLHL7	Q8IXQ5	KLHL7	Kelch-like protein 7	SeqId_12625_138	36	Rectal	0.793948	0.570085	1.10572	0.172145	0.79053
CLSTN2	Q9H4D0	CSTN2	Calsyntenin-2	SeqId_18882_7	36	Rectal	0.788224	0.560127	1.10921	0.172146	0.79053
WSCD2	Q2TBF2	WSCD2	WSC domain-containing protein 2	SeqId_6274_15	36	Rectal	1.25409	0.905926	1.73607	0.172391	0.790925
HARS1	P12081	Histidyl-tRNA synthetase	Histidine--tRNA ligase, cytoplasmic	SeqId_17450_51	36	Rectal	0.792317	0.567057	1.10706	0.172553	0.790932
GOSR2	O14653	GOSR2	Golgi SNAP receptor complex member 2	SeqId_10426_21	36	Rectal	1.25428	0.905119	1.73814	0.173479	0.791778
CTHRC1	Q96CG8	CTHR1	Collagen triple helix repeat-containing protein 1	SeqId_15467_10	36	Rectal	0.794858	0.571082	1.10632	0.173503	0.791778
RRAS2	P62070	RRAS2	Ras-related protein R-Ras2	SeqId_12361_102	36	Rectal	0.792593	0.567109	1.10773	0.173526	0.791778
CHAD	O15335	CHAD	Chondroadherin	SeqId_13460_4	36	Rectal	0.787154	0.557558	1.1113	0.173755	0.791778
SLMAP	Q14BN4	SLMAP	Sarcolemmal membrane-associated protein	SeqId_7191_32	36	Rectal	0.789561	0.561617	1.11002	0.174004	0.791778
HLA-DRB3	P79483	DRB3	HLA class II histocompatibility antigen, DR beta 3 chain	SeqId_6962_5	36	Rectal	0.797464	0.575419	1.10519	0.174058	0.791778
KIF16B	Q96L93	KI16B	Kinesin-like protein KIF16B	SeqId_11672_17	36	Rectal	1.25773	0.903604	1.75063	0.174089	0.791778
APOB	P04114	Apo B	Apolipoprotein B	SeqId_2797_56	36	Rectal	0.79054	0.563261	1.10953	0.174138	0.791778
ULBP1	Q9BZM6	ULBP-1	NKG2D ligand 1	SeqId_3081_70	36	Rectal	0.797098	0.574723	1.10552	0.174175	0.791778
CXCL6	P80162	GCP-2	C-X-C motif chemokine 6	SeqId_3495_15	36	Rectal	1.2627	0.901218	1.76917	0.175243	0.794634
GSTM1	P09488	GST M1-1	Glutathione S-transferase Mu 1	SeqId_15395_15	36	Rectal	1.25507	0.903465	1.74351	0.17552	0.794634
INSL3	P51460	INSL3	Insulin-like 3	SeqId_5723_4	36	Rectal	1.26927	0.898871	1.79231	0.175608	0.794634
IL23R	Q5VWK5	IL-23 R	Interleukin-23 receptor	SeqId_5088_175	36	Rectal	0.796009	0.572177	1.1074	0.175616	0.794634
ELK3	P41970	ELK3	ETS domain-containing protein Elk-3	SeqId_5707_55	36	Rectal	0.792611	0.566155	1.10965	0.17576	0.794634
ARFIP2	P53365	ARFP2	Arfaptin-2	SeqId_12630_8	36	Rectal	0.798299	0.576149	1.10611	0.175766	0.794634
RAB21	Q9UL25	RAB21	Ras-related protein Rab-21	SeqId_17514_48	36	Rectal	1.25717	0.902265	1.75168	0.176278	0.795854
SDHAF2	Q9NX18	SDHF2	Succinate dehydrogenase assembly factor 2, mitochondrial	SeqId_6420_4	36	Rectal	1.26127	0.900844	1.76589	0.176425	0.795854
PGK1	P00558	phosphoglycerate kinase 1	Phosphoglycerate kinase 1	SeqId_5020_50	36	Rectal	1.2535	0.903113	1.73982	0.176775	0.795854
TIMM50	Q3ZCQ8	TIM50	Mitochondrial import inner membrane translocase subunit TIM50	SeqId_7743_5	36	Rectal	1.25636	0.901945	1.75005	0.177119	0.795854
ENG	P17813	Endoglin	Endoglin	SeqId_4908_6	36	Rectal	1.25602	0.901824	1.74934	0.177456	0.795854
PIM1	P11309	PIM1	Serine/threonine-protein kinase pim-1	SeqId_5359_65	36	Rectal	1.25686	0.901516	1.75226	0.177508	0.795854
TREML1	Q86YW5	TRML1:ITIM	Trem-like transcript 1 protein:immunoreceptor tyrosine-based inhibition motif	SeqId_11147_17	36	Rectal	0.793779	0.567297	1.11068	0.177813	0.795854
SLPI	P03973	SLPI	Antileukoproteinase	SeqId_4413_3	36	Rectal	1.28917	0.890906	1.86548	0.177891	0.795854
GTF2I	P78347	GTF2I	General transcription factor II-I	SeqId_13609_11	36	Rectal	0.794902	0.569223	1.11006	0.177917	0.795854
BMP8B	P34820	BMP-8	Bone morphogenetic protein 8B	SeqId_15668_19	36	Rectal	1.25563	0.901565	1.74874	0.178019	0.795854
RAB17	Q9H0T7	RAB17	Ras-related protein Rab-17	SeqId_11118_107	36	Rectal	0.793278	0.566327	1.11118	0.178021	0.795854
MAGEA5	P43359	MAGE-5	Melanoma-associated antigen 5	SeqId_18192_69	36	Rectal	0.7973	0.573374	1.10868	0.178086	0.795854
ERH	P84090	ERH	Enhancer of rudimentary homolog	SeqId_11614_29	36	Rectal	0.791604	0.563351	1.11234	0.178124	0.795854
IQCF1	Q8N6M8	IQCF1	IQ domain-containing protein F1	SeqId_7991_54	36	Rectal	0.794507	0.568316	1.11072	0.178403	0.796385
GJA1	P17302	CXA1	Gap junction alpha-1 protein	SeqId_9937_7	36	Rectal	0.797255	0.572885	1.1095	0.179027	0.797132
MAN1C1	Q9NR34	MA1C1	Mannosyl-oligosaccharide 1,2-alpha-mannosidase IC	SeqId_13427_66	36	Rectal	0.792811	0.564907	1.11266	0.179388	0.797132
LTBR	P36941	Lymphotoxin b R	Tumor necrosis factor receptor superfamily member 3	SeqId_2636_10	36	Rectal	0.797074	0.572262	1.1102	0.179721	0.797132
DLL3	Q9NYJ7	DLL3	Delta-like protein 3	SeqId_9974_8	36	Rectal	1.24483	0.90392	1.7143	0.179821	0.797132
CHFR	Q96EP1	CHFR	E3 ubiquitin-protein ligase CHFR	SeqId_11320_29	36	Rectal	1.25617	0.900008	1.75328	0.18002	0.797132
NMT2	O60551	NMT2	Glycylpeptide N-tetradecanoyltransferase 2	SeqId_17821_20	36	Rectal	0.794162	0.566814	1.1127	0.180445	0.797132
CPM	P14384	CBPM	Carboxypeptidase M	SeqId_9416_77	36	Rectal	0.792278	0.563503	1.11393	0.180455	0.797132
DNAJB6	O75190	DNJB6	DnaJ homolog subfamily B member 6	SeqId_11606_22	36	Rectal	0.795558	0.569236	1.11186	0.180525	0.797132
EIF4E	P06730	IF4E	Eukaryotic translation initiation factor 4E	SeqId_19263_147	36	Rectal	1.26295	0.897355	1.77749	0.180616	0.797132
ATG4B	Q9Y4P1	ATG4B	Cysteine protease ATG4B	SeqId_13629_25	36	Rectal	1.2431	0.903915	1.70957	0.180702	0.797132
IDE	P14735	IDE	Insulin-degrading enzyme	SeqId_3197_70	36	Rectal	1.25482	0.899957	1.74961	0.180746	0.797132
BCHE	P06276	Pseudocholinesterase	Cholinesterase	SeqId_15514_26	36	Rectal	0.79654	0.570759	1.11164	0.181006	0.797132
COL23A1	Q86Y22	CONA1	Collagen alpha-1(XXIII) chain	SeqId_4543_65	36	Rectal	0.799462	0.575917	1.10978	0.181049	0.797132
PROK2	Q9HC23	Prokineticin-2	Prokineticin-2	SeqId_10754_113	36	Rectal	0.787753	0.555331	1.11745	0.181077	0.797132
VSTM2L	Q96N03	VTM2L	V-set and transmembrane domain-containing protein 2-like protein	SeqId_6549_60	36	Rectal	1.25979	0.89798	1.76739	0.181214	0.797132
AMIGO1	Q86WK6	AMGO1:CD	Amphoterin-induced protein 1:Cytoplasmic domain	SeqId_9979_13	36	Rectal	1.25116	0.900856	1.7377	0.18122	0.797132
GCNT2	Q8N0V5	GNT2C	N-acetyllactosaminide beta-1,6-N-acetylglucosaminyl-transferase, isoform C	SeqId_7143_9	36	Rectal	0.797507	0.572264	1.11141	0.181479	0.797132
TRABD	Q9H4I3	TRABD	TraB domain-containing protein	SeqId_11262_39	36	Rectal	1.25218	0.900254	1.74167	0.181605	0.797132
BTNL3	Q6UXE8	BTNL3	Butyrophilin-like protein 3	SeqId_10848_137	36	Rectal	1.2534	0.899829	1.7459	0.181627	0.797132
LAD1	O00515	LAD1	Ladinin-1	SeqId_6407_63	36	Rectal	0.795948	0.569352	1.11273	0.181834	0.797334
IGSF3	O75054	IGSF3	Immunoglobulin superfamily member 3	SeqId_9715_15	36	Rectal	1.26291	0.896287	1.77951	0.182151	0.798017
HNRNPC	P07910	hnRNP C1/C2	Heterogeneous nuclear ribonucleoproteins C1/C2	SeqId_11429_80	36	Rectal	1.2546	0.898883	1.75108	0.18242	0.798492
GDF5	P43026	BMP-14	Growth/differentiation factor 5	SeqId_2752_62	36	Rectal	1.24389	0.902234	1.71493	0.18284	0.799621
PPIH	O43447	PPIH	Peptidyl-prolyl cis-trans isomerase H	SeqId_12449_16	36	Rectal	1.25105	0.899201	1.74057	0.183721	0.800495
HGF	P14210	HGF	Hepatocyte growth factor	SeqId_2681_23	36	Rectal	1.26143	0.895416	1.77707	0.184099	0.800495
OTOR	Q9NRC9	Otoraplin	Otoraplin	SeqId_15432_1	36	Rectal	0.80143	0.577933	1.11136	0.184498	0.800495
DNAJC18	Q9H819	DJC18	DnaJ homolog subfamily C member 18	SeqId_8033_1	36	Rectal	0.797302	0.570537	1.1142	0.184613	0.800495
GSN	P06396	Gelsolin	Gelsolin	SeqId_16607_78	36	Rectal	1.26775	0.892839	1.8001	0.184731	0.800495
HS3ST3B1	Q9Y662	HS3SB	Heparan sulfate glucosamine 3-O-sulfotransferase 3B1	SeqId_6986_17	36	Rectal	0.796709	0.569374	1.11481	0.184869	0.800495
ANP32A	P39687	AN32A	Acidic leucine-rich nuclear phosphoprotein 32 family member A	SeqId_13073_14	36	Rectal	1.24796	0.899458	1.73149	0.184909	0.800495
CRKL	P46109	CRKL	Crk-like protein	SeqId_9877_28	36	Rectal	0.793691	0.563967	1.11699	0.185045	0.800495
CHIT1	Q13231	Chitotriosidase-1	Chitotriosidase-1	SeqId_3600_2	36	Rectal	1.25529	0.896813	1.75706	0.185097	0.800495
RRAGC	Q9HB90	RRAGC	Ras-related GTP-binding protein C	SeqId_12548_75	36	Rectal	0.800521	0.576008	1.11254	0.1852	0.800495
RAMP3	O60896	RAMP3	Receptor activity-modifying protein 3	SeqId_15437_11	36	Rectal	0.799121	0.573453	1.11359	0.185338	0.800495
MYOM2	P54296	MYOM2	Myomesin-2	SeqId_13534_20	36	Rectal	1.25881	0.895176	1.77016	0.185725	0.800495
MYL6B	P14649	MYL6B	Myosin light chain 6B	SeqId_14227_21	36	Rectal	1.25183	0.897564	1.74594	0.185737	0.800495
MDM2	Q00987	MDM2	E3 ubiquitin-protein ligase Mdm2	SeqId_13228_75	36	Rectal	0.797112	0.56952	1.11566	0.186177	0.800495
ITCH	Q96J02	ITCH	E3 ubiquitin-protein ligase Itchy homolog	SeqId_12551_3	36	Rectal	0.804238	0.582221	1.11092	0.186228	0.800495
ACVRL1	P37023	ALK-1	Serine/threonine-protein kinase receptor R3	SeqId_16318_12	36	Rectal	1.25729	0.895274	1.7657	0.186334	0.800495
ERMAP	Q96PL5	ERMAP	Erythroid membrane-associated protein	SeqId_8631_13	36	Rectal	0.804085	0.58177	1.11136	0.186643	0.800495
ADAMTS6	Q9UKP5	ATS6	A disintegrin and metalloproteinase with thrombospondin motifs 6	SeqId_6441_62	36	Rectal	1.24703	0.898562	1.73062	0.186732	0.800495
PPP3R2	Q96LZ3	CANB2	Calcineurin subunit B type 2	SeqId_18866_8	36	Rectal	0.800699	0.575487	1.11405	0.187143	0.800495
INHBB	P09529	Activin B	Activin B	SeqId_16746_12	36	Rectal	1.24971	0.897314	1.7405	0.187195	0.800495
H2AZ1	P0C0S5	Histone H2A.z	Histone H2A.z	SeqId_4163_5	36	Rectal	1.24962	0.89722	1.74043	0.187381	0.800495
STAP1	Q9ULZ2	STAP1	Signal-transducing adaptor protein 1	SeqId_12510_3	36	Rectal	1.24996	0.89697	1.74187	0.187576	0.800495
AGAP2	Q99490	AGAP2	Arf-GAP with GTPase, ANK repeat and PH domain-containing protein 2	SeqId_14291_53	36	Rectal	0.802707	0.578759	1.11331	0.187897	0.800495
TNFRSF1B	P20333	TNF sR-II	Tumor necrosis factor receptor superfamily member 1B	SeqId_3152_57	36	Rectal	0.796169	0.56694	1.11808	0.188259	0.800495
CLEC10A	Q8IUN9	CLC10	C-type lectin domain family 10 member A	SeqId_10955_4	36	Rectal	1.25041	0.896039	1.74493	0.188723	0.800495
CERT1	Q9Y5P4	C43BP:START domain	Collagen type IV alpha-3-binding protein:StAR-related lipid-transfer domain, isoform 2	SeqId_13950_9	36	Rectal	0.798416	0.570558	1.11727	0.189124	0.800495
PLAT	P00750	tPA	Tissue-type plasminogen activator	SeqId_2212_69	36	Rectal	1.25883	0.892758	1.77502	0.189199	0.800495
PSMD4	P55036	PSMD4	26S proteasome non-ATPase regulatory subunit 4	SeqId_13568_30	36	Rectal	1.25284	0.89477	1.75419	0.189334	0.800495
FADD	Q13158	FADD	FAS-associated death domain protein	SeqId_16593_3	36	Rectal	0.804362	0.58105	1.1135	0.189494	0.800495
FKBP14	Q9NWM8	FKB14	Peptidyl-prolyl cis-trans isomerase FKBP14	SeqId_9340_17	36	Rectal	0.79394	0.562393	1.12082	0.18964	0.800495
SEZ6L	Q9BYH1	SEZ6L	Seizure 6-like protein	SeqId_19563_3	36	Rectal	0.786652	0.54959	1.12597	0.189672	0.800495
BIRC7	Q96CA5	KIAP	Baculoviral IAP repeat-containing protein 7	SeqId_15412_40	36	Rectal	0.79909	0.571519	1.11728	0.189681	0.800495
VOPP1	Q96AW1	ECOP	Vesicular, overexpressed in cancer, prosurvival protein 1	SeqId_14618_26	36	Rectal	1.25136	0.894983	1.74963	0.18979	0.800495
ACSF2	Q96CM8	ACSF2	Acyl-CoA synthetase family member 2, mitochondrial	SeqId_17466_72	36	Rectal	1.23719	0.900032	1.70066	0.189798	0.800495
PYY	P10082	PYY	Peptide YY	SeqId_3727_35	36	Rectal	1.24529	0.89711	1.7286	0.189832	0.800495
CLEC4M	Q9H2X3	DC-SIGNR	C-type lectin domain family 4 member M	SeqId_3030_3	36	Rectal	1.2443	0.897432	1.72523	0.18988	0.800495
GALNT11	Q8NCW6	GLT11	Polypeptide N-acetylgalactosaminyltransferase 11	SeqId_8700_325	36	Rectal	1.24557	0.896772	1.73004	0.190187	0.800495
GALNT2	Q10471	GALT2	Polypeptide N-acetylgalactosaminyltransferase 2	SeqId_5764_4	36	Rectal	0.798254	0.5698	1.1183	0.190206	0.800495
PARP1	P09874	PARP:BRCT domain	Poly [ADP-ribose] polymerase 1:BRCA1 C-terminal:BRCA1 C-terminus domian	SeqId_10534_40	36	Rectal	1.25264	0.894018	1.75511	0.190543	0.800495
CPOX	P36551	HEM6	Oxygen-dependent coproporphyrinogen-III oxidase, mitochondrial	SeqId_18241_18	36	Rectal	1.25692	0.892438	1.77025	0.190637	0.800495
PPP3R1	P63098	Calcineurin B a	Calcineurin subunit B type 1	SeqId_15545_13	36	Rectal	1.24976	0.894847	1.74544	0.190829	0.800495
RFESD	Q8TAC1	RFESD	Rieske domain-containing protein	SeqId_13603_7	36	Rectal	1.2459	0.896209	1.73203	0.19086	0.800495
KLK3	P07288	PSA	Prostate-specific antigen	SeqId_8468_19	36	Rectal	1.41922	0.839817	2.39836	0.190918	0.800495
CD2	P06729	CD2	T-cell surface antigen CD2	SeqId_7100_31	36	Rectal	1.25944	0.891344	1.77954	0.19093	0.800495
FABP2	P12104	FABP2	Fatty acid-binding protein, intestinal	SeqId_15385_116	36	Rectal	0.804869	0.581315	1.1144	0.191018	0.800495
SNRPD2	P62316	SMD2	Small nuclear ribonucleoprotein Sm D2	SeqId_17823_40	36	Rectal	0.803992	0.579721	1.11503	0.191047	0.800495
NETO1	Q8TDF5	NETO1	Neuropilin and tolloid-like protein 1	SeqId_15298_199	36	Rectal	1.23985	0.898173	1.7115	0.191186	0.800495
PXDNL	A1KZ92	PXDNL	Peroxidasin-like protein	SeqId_11324_3	36	Rectal	1.24008	0.89801	1.71244	0.191308	0.800495
PARK7	Q99497	PARK7	Protein DJ-1	SeqId_19523_215	36	Rectal	0.800125	0.572657	1.11795	0.191325	0.800495
GNPDA1	P46926	GNPI1	Glucosamine-6-phosphate isomerase 1	SeqId_8909_77	36	Rectal	1.25046	0.894226	1.7486	0.19138	0.800495
PSME1	Q06323	PSME1	Proteasome activator complex subunit 1	SeqId_5918_5	36	Rectal	0.799303	0.571133	1.11863	0.191452	0.800495
MIF	P14174	MIF	Macrophage migration inhibitory factor	SeqId_8221_19	36	Rectal	1.24987	0.89384	1.74771	0.192266	0.800495
DTYMK	P23919	KTHY	Thymidylate kinase	SeqId_19504_22	36	Rectal	1.24784	0.894542	1.74068	0.192309	0.800495
CNTN5	O94779	Contactin-5	Contactin-5	SeqId_3299_29	36	Rectal	1.25221	0.892881	1.75616	0.192438	0.800495
RBP4	P02753	RBP	Retinol-binding protein 4	SeqId_15633_6	36	Rectal	1.25817	0.890572	1.7775	0.192693	0.800495
PF4V1	P10720	PF4V	Platelet factor 4 variant	SeqId_5663_18	36	Rectal	0.797737	0.567658	1.12107	0.193021	0.800495
CTSC	P53634	CATC	Dipeptidyl peptidase 1	SeqId_3178_5	36	Rectal	0.80297	0.576991	1.11745	0.193123	0.800495
IL17RA	Q96F46	IL-17 sR	Interleukin-17 receptor A	SeqId_2992_59	36	Rectal	1.25405	0.891693	1.76365	0.193215	0.800495
GPT	P24298	ALT	Alanine aminotransferase 1	SeqId_16015_19	36	Rectal	1.25347	0.891757	1.7619	0.193426	0.800495
BTG2	P78543	BTG2	Protein BTG2	SeqId_11325_8	36	Rectal	1.24578	0.894432	1.73515	0.193592	0.800495
CPN2	P22792	CPN2	Carboxypeptidase N subunit 2	SeqId_6415_90	36	Rectal	0.802736	0.576301	1.11814	0.193752	0.800495
MX1	P20591	Mx1	Interferon-induced GTP-binding protein Mx1	SeqId_17460_51	36	Rectal	0.798805	0.569083	1.12126	0.194133	0.800495
GFRA3	O60609	GFRa-3	GDNF family receptor alpha-3	SeqId_2505_49	36	Rectal	1.24692	0.893617	1.73992	0.194191	0.800495
HSD17B7	P56937	DHB7:CD	3-keto-steroid reductase:Cytoplasmic domain	SeqId_8272_22	36	Rectal	1.24644	0.893676	1.73845	0.194367	0.800495
LTO1	Q8WV07	ORAV1	Oral cancer-overexpressed protein 1	SeqId_18195_3	36	Rectal	0.804523	0.579221	1.11746	0.194462	0.800495
UBD	O15205	UBD	Ubiquitin D	SeqId_17772_7	36	Rectal	0.802996	0.576359	1.11875	0.19471	0.800495
LUM	P51884	Lumican	Lumican	SeqId_13114_50	36	Rectal	1.25239	0.891181	1.76	0.194847	0.800495
RPS3	P23396	RS3	40S ribosomal protein S3	SeqId_5026_66	36	Rectal	1.24343	0.894275	1.72891	0.195131	0.800495
CTRL	P40313	CTRL	Chymotrypsin-like protease CTRL-1	SeqId_9229_9	36	Rectal	1.24207	0.894627	1.72444	0.195361	0.800495
SLC14A2	Q15849	UT2	Urea transporter 2	SeqId_12818_159	36	Rectal	1.24241	0.894475	1.72568	0.195401	0.800495
SET	Q01105	SET	Protein SET	SeqId_5364_7	36	Rectal	0.802822	0.575647	1.11965	0.195639	0.800495
PTTG1	O95997	Securin	Securin	SeqId_17727_1	36	Rectal	1.2431	0.893808	1.7289	0.196024	0.800495
TIAL1	Q01085	TIAR	Nucleolysin TIAR	SeqId_19131_184	36	Rectal	1.24616	0.892649	1.73967	0.196064	0.800495
PRSS3	P35030	TRY3	Trypsin-3	SeqId_18864_7	36	Rectal	0.79925	0.56891	1.12285	0.196372	0.800495
DCK	P27707	DCK	Deoxycytidine kinase	SeqId_9836_20	36	Rectal	1.2368	0.89575	1.70772	0.196648	0.800495
YY1	P25490	TYY1	Transcriptional repressor protein YY1	SeqId_17337_1	36	Rectal	0.803481	0.576395	1.12003	0.196669	0.800495
PEAR1	Q5VY43	PEAR1:CD	Platelet endothelial aggregation receptor 1:Cytoplasmic domain	SeqId_8892_14	36	Rectal	1.24046	0.894244	1.72072	0.196858	0.800495
GUK1	Q16774	KGUA	Guanylate kinase	SeqId_17325_10	36	Rectal	1.24288	0.893285	1.7293	0.196941	0.800495
EIF5A2	Q9GZV4	IF5A2	Eukaryotic translation initiation factor 5A-2	SeqId_11355_10	36	Rectal	1.23617	0.895765	1.70594	0.196995	0.800495
CDH15	P55291	CAD15:ECD	Cadherin-15:Extracellular domain	SeqId_5410_53	36	Rectal	1.24452	0.892616	1.73515	0.197031	0.800495
RRAS	P10301	RRAS	Ras-related protein R-Ras	SeqId_17742_2	36	Rectal	1.24369	0.892879	1.73233	0.197101	0.800495
PDCD6IP	Q8WUM4	PDC6I	Programmed cell death 6-interacting protein	SeqId_18174_79	36	Rectal	1.24576	0.892087	1.73964	0.197132	0.800495
PLA2G2A	P14555	NPS-PLA2	Phospholipase A2, membrane associated	SeqId_2692_74	36	Rectal	1.26624	0.884553	1.81263	0.19714	0.800495
ZFAND5	O76080	ZFAN5	AN1-type zinc finger protein 5	SeqId_18317_111	36	Rectal	1.23835	0.89484	1.71373	0.197157	0.800495
CPB1	P15086	Carboxypeptidase B1	Carboxypeptidase B	SeqId_15375_49	36	Rectal	0.803761	0.576568	1.12048	0.197449	0.800495
PRDX5	P30044	Peroxiredoxin-5	Peroxiredoxin-5, mitochondrial	SeqId_5017_19	36	Rectal	1.23938	0.894106	1.71798	0.197691	0.800495
NXPH1	P58417	NXPH1	Neurexophilin-1	SeqId_4562_1	36	Rectal	1.24661	0.8913	1.74357	0.197835	0.800495
PTH1R	Q03431	PTH1R	Parathyroid hormone/parathyroid hormone-related peptide receptor	SeqId_13470_43	36	Rectal	1.23984	0.893796	1.71987	0.197899	0.800495
S100Z	Q8WXG8	S100Z	Protein S100-Z	SeqId_18928_10	36	Rectal	0.803989	0.576783	1.1207	0.197912	0.800495
CFP	P27918	Properdin	Properdin	SeqId_2960_66	36	Rectal	0.802218	0.573436	1.12228	0.198255	0.800495
RPE	Q96AT9	RPE	Ribulose-phosphate 3-epimerase	SeqId_12646_2	36	Rectal	1.24668	0.890685	1.74497	0.198718	0.800495
PCNA	P12004	PCNA	Proliferating cell nuclear antigen	SeqId_19364_163	36	Rectal	0.80676	0.581409	1.11946	0.198858	0.800495
TRAF1	Q13077	TRAF1	TNF receptor-associated factor 1	SeqId_17747_45	36	Rectal	1.24209	0.892293	1.72903	0.198899	0.800495
PLSCR3	Q9NRY6	PLS3	Phospholipid scramblase 3	SeqId_11407_57	36	Rectal	1.23618	0.894425	1.70851	0.199071	0.800495
CCT8	P50990	TCP-1-theta	T-complex protein 1 subunit theta	SeqId_12699_28	36	Rectal	1.24487	0.890863	1.73954	0.19948	0.800495
CPLX2	Q6PUV4	CPLX2	Complexin-2	SeqId_15321_8	36	Rectal	1.25374	0.88735	1.77141	0.199745	0.800495
CDK5R1|CDK5	Q15078|Q00535	CDK5/p35	Cyclin-dependent kinase 5:Cyclin-dependent kinase 5 activator 1 complex	SeqId_3358_51	36	Rectal	0.80609	0.579736	1.12082	0.199929	0.800495
DLK1	P80370	DLK1:ECD	Protein delta homolog 1:Extracellular domain	SeqId_6496_60	36	Rectal	0.804192	0.576188	1.12242	0.200164	0.800495
LDHA	P00338	LDHA	L-lactate dehydrogenase A chain	SeqId_15414_316	36	Rectal	0.80437	0.576423	1.12246	0.20037	0.800495
CPT1B	Q92523	CPT1B	Carnitine O-palmitoyltransferase 1, muscle isoform	SeqId_11709_29	36	Rectal	1.23822	0.8928	1.71728	0.200379	0.800495
FDX2	Q6P4F2	ADXL	Adrenodoxin-like protein, mitochondrial	SeqId_11231_12	36	Rectal	0.803391	0.574564	1.12335	0.200568	0.800495
PTRH2	Q9Y3E5	PTH2	Peptidyl-tRNA hydrolase 2, mitochondrial	SeqId_16887_29	36	Rectal	1.23165	0.895189	1.69457	0.200591	0.800495
CPA2	P48052	CBPA2	Carboxypeptidase A2	SeqId_9276_7	36	Rectal	0.806189	0.579618	1.12133	0.200628	0.800495
PPP1R2	P41236	IPP2	Protein phosphatase inhibitor 2	SeqId_19152_4	36	Rectal	1.25143	0.887455	1.7647	0.200863	0.800495
HMG20A	Q9NP66	HM20A	High mobility group protein 20A	SeqId_12712_9	36	Rectal	0.804472	0.576378	1.12283	0.20091	0.800495
CLU	P10909	Clusterin	Clusterin	SeqId_4542_24	36	Rectal	0.803967	0.575401	1.12333	0.201055	0.800495
CTF1	Q16619	Cardiotrophin-1	Cardiotrophin-1	SeqId_2889_37	36	Rectal	0.803732	0.574726	1.12399	0.201638	0.800495
GIP	P09681	GIP	Gastric inhibitory polypeptide	SeqId_16292_288	36	Rectal	1.2427	0.890138	1.7349	0.201824	0.800495
GAN	Q9H2C0	GAN	Gigaxonin	SeqId_10054_3	36	Rectal	1.23758	0.89192	1.71719	0.202116	0.800495
DIABLO	Q9NR28	SMAC	Diablo homolog, mitochondrial	SeqId_3122_6	36	Rectal	1.24486	0.888889	1.74339	0.202457	0.800495
SNAPIN	O95295	SNAPN	SNARE-associated protein Snapin	SeqId_6975_52	36	Rectal	0.807676	0.581447	1.12193	0.202713	0.800495
HTR7	P34969	5HT7R	5-hydroxytryptamine receptor 7	SeqId_13547_5	36	Rectal	1.24184	0.889857	1.73306	0.202752	0.800495
PCSK7	Q16549	PCSK7	Proprotein convertase subtilisin/kexin type 7	SeqId_4459_68	36	Rectal	1.23474	0.89222	1.70874	0.203365	0.800495
PDIA5	Q14554	PDIA5	Protein disulfide-isomerase A5	SeqId_5593_11	36	Rectal	0.806563	0.579125	1.12332	0.203393	0.800495
CRYGD	P07320	CRGD	Gamma-crystallin D	SeqId_12366_16	36	Rectal	0.80448	0.575294	1.12497	0.203482	0.800495
TDP1	Q9NUW8	TYDP1	Tyrosyl-DNA phosphodiesterase 1	SeqId_10073_22	36	Rectal	0.806746	0.579408	1.12328	0.203517	0.800495
BNIP3L	O60238	BNI3L	BCL2/adenovirus E1B 19 kDa protein-interacting protein 3-like	SeqId_7835_2	36	Rectal	0.809796	0.584921	1.12112	0.203681	0.800495
S100A16	Q96FQ6	S100A16	Protein S100-A16	SeqId_17836_17	36	Rectal	1.24288	0.888468	1.73867	0.204252	0.800495
F3	P13726	TF	Tissue Factor	SeqId_4931_59	36	Rectal	0.795257	0.558333	1.13272	0.204282	0.800495
EMILIN3	Q9NT22	EMIL3:region 1	EMILIN-3:region 1	SeqId_8773_172	36	Rectal	1.24822	0.886267	1.75801	0.204447	0.800495
CTSV	O60911	Cathepsin V	Cathepsin L2	SeqId_3364_76	36	Rectal	1.24305	0.888264	1.73955	0.204461	0.800495
SPSB1	Q96BD6	SPSB1	SPRY domain-containing SOCS box protein 1	SeqId_13942_140	36	Rectal	1.24058	0.889187	1.73082	0.204525	0.800495
SYT17	Q9BSW7	SYT17	Synaptotagmin-17	SeqId_9110_2	36	Rectal	1.23928	0.889673	1.72626	0.204558	0.800495
ADAM10	O14672	ADAM 10:ECD	Disintegrin and metalloproteinase domain-containing protein 10:Extracellular domain	SeqId_8405_108	36	Rectal	0.807344	0.580001	1.1238	0.204693	0.800495
POLR1C	O15160	RPAC1	DNA-directed RNA polymerases I and III subunit RPAC1	SeqId_12939_1	36	Rectal	0.808014	0.58112	1.1235	0.204946	0.800495
KLRK1	P26718	NKG2D	NKG2-D type II integral membrane protein	SeqId_14095_1	36	Rectal	1.23982	0.889115	1.72886	0.205086	0.800495
GRAP2	O75791	GRB2-related adapter protein 2	GRB2-related adapter protein 2	SeqId_5265_12	36	Rectal	0.808122	0.58101	1.12401	0.205672	0.800495
MAP2K1	Q02750	MEK1	Dual specificity mitogen-activated protein kinase kinase 1	SeqId_2864_2	36	Rectal	0.808226	0.581188	1.12395	0.205702	0.800495
TBX5	Q99593	TBX5	T-box transcription factor TBX5	SeqId_11202_70	36	Rectal	0.807599	0.58002	1.12447	0.205751	0.800495
FLNA	P21333	filamin A:CH2	Filamin-A:Calponin Homology 2	SeqId_11171_25	36	Rectal	0.805627	0.576281	1.12625	0.206066	0.800495
CGB7|CGB3|CGA	P0DN87|P0DN86|P01215	HCG	Human Chorionic Gonadotropin	SeqId_4914_10	36	Rectal	0.76044	0.497376	1.16264	0.206122	0.800495
TNR	Q92752	TENR	Tenascin-R	SeqId_11302_237	36	Rectal	0.797961	0.562306	1.13238	0.206284	0.800495
ATP1B4	Q9UN42	AT1B4	Protein ATP1B4	SeqId_9933_49	36	Rectal	1.24106	0.887747	1.73498	0.206436	0.800495
TPM4	P67936	Tropomyosin 4	Tropomyosin alpha-4 chain	SeqId_9863_1	36	Rectal	1.2375	0.889064	1.72248	0.206576	0.800495
KREMEN1	Q96MU8	KREM1	Kremen protein 1	SeqId_17331_138	36	Rectal	0.803063	0.57134	1.12877	0.206711	0.800495
ECRG4	Q9H1Z8	AUGN	Augurin	SeqId_6362_6	36	Rectal	1.23858	0.888411	1.72677	0.206918	0.800495
KCNE5	Q9UJ90	KCE1L:N-term	Potassium voltage-gated channel subfamily E regulatory beta subunit 5:N-term, opposite side of membrane	SeqId_8756_41	36	Rectal	1.23364	0.890312	1.70936	0.207021	0.800495
RAB5C	P51148	RAB5C	Ras-related protein Rab-5C	SeqId_14287_6	36	Rectal	1.24006	0.887701	1.73229	0.207105	0.800495
POMGNT1	Q8WZA1	PMGT1	Protein O-linked-mannose beta-1,2-N-acetylglucosaminyltransferase 1	SeqId_8253_2	36	Rectal	0.804908	0.574517	1.12769	0.207132	0.800495
IL17B	Q9UHF5	IL-17B	Interleukin-17B	SeqId_3499_77	36	Rectal	0.80607	0.576636	1.12679	0.207135	0.800495
SAA4	P35542	SAA-4	Serum amyloid A-4 protein	SeqId_15516_12	36	Rectal	1.24922	0.88392	1.76549	0.207363	0.800495
PECAM1	P16284	PECAM-1	Platelet endothelial cell adhesion molecule	SeqId_2695_25	36	Rectal	0.809518	0.582812	1.12441	0.207474	0.800495
APOE	P02649	Apo E4	Apolipoprotein E (isoform E4)	SeqId_2938_55	36	Rectal	1.23605	0.888964	1.71865	0.207621	0.800495
IL32	P24001	IL32	Interleukin-32	SeqId_9051_13	36	Rectal	1.23771	0.888027	1.7251	0.208042	0.800495
STK17B	O94768	DRAK2	Serine/threonine-protein kinase 17B	SeqId_5249_31	36	Rectal	1.23807	0.887804	1.72653	0.208165	0.800495
USP15	Q9Y4E8	UBP15	Ubiquitin carboxyl-terminal hydrolase 15	SeqId_19161_1	36	Rectal	1.24114	0.886576	1.73752	0.208169	0.800495
CTSB	P07858	Cathepsin B	Cathepsin B	SeqId_8007_19	36	Rectal	0.799587	0.564377	1.13282	0.208268	0.800495
PRPF6	O94906	PRP6:region 1	Pre-mRNA-processing factor 6:region 1	SeqId_9012_1	36	Rectal	0.809577	0.582563	1.12506	0.208327	0.800495
KMT2D	O14686	MLL2	Histone-lysine N-methyltransferase 2D	SeqId_13623_4	36	Rectal	0.811205	0.585481	1.12395	0.208524	0.800495
ADCYAP1	P18509	PACAP-27	Pituitary adenylate cyclase-activating polypeptide 27	SeqId_8446_4	36	Rectal	0.806003	0.575919	1.12801	0.20853	0.800495
OXT	P01178	NEU1	Oxytocin-neurophysin 1	SeqId_8356_88	36	Rectal	0.806826	0.577347	1.12752	0.208716	0.800495
CEACAM20	Q6UY09	CEA20	Carcinoembryonic antigen-related cell adhesion molecule 20	SeqId_10453_7	36	Rectal	1.24268	0.885343	1.74424	0.209114	0.800495
CSF2RB	P32927	IL3RB:ECD	Cytokine receptor common subunit beta:Extracellular domain	SeqId_10512_13	36	Rectal	1.22801	0.891196	1.69211	0.20921	0.800495
EMC8	O43402	EMC8	ER membrane protein complex subunit 8	SeqId_17770_42	36	Rectal	0.813459	0.589314	1.12286	0.209332	0.800495
CPE	P16870	CBPE	Carboxypeptidase E	SeqId_5343_74	36	Rectal	0.809153	0.581353	1.12621	0.209342	0.800495
CHST6	Q9GZX3	CHST6	Carbohydrate sulfotransferase 6	SeqId_4429_51	36	Rectal	1.23127	0.889767	1.70384	0.209374	0.800495
SNX1	Q13596	SNX1	Sorting nexin-1	SeqId_6955_68	36	Rectal	1.23829	0.886761	1.72917	0.209637	0.800495
CRLF1	O75462	CRLF1	Cytokine receptor-like factor 1	SeqId_14747_9	36	Rectal	1.24181	0.885269	1.74195	0.209754	0.800495
NCMAP	Q5T1S8	CA130	Noncompact myelin-associated protein	SeqId_14614_41	36	Rectal	0.80804	0.57899	1.1277	0.210093	0.800495
TMPRSS6	Q8IU80	TMPS6	Transmembrane protease serine 6	SeqId_11239_49	36	Rectal	1.23328	0.888461	1.71192	0.210143	0.800495
C1QL2	Q7Z5L3	C1QL2	Complement C1q-like protein 2	SeqId_15670_15	36	Rectal	1.22875	0.890261	1.69594	0.210216	0.800495
ADCYAP1	P18509	PACA	Pituitary adenylate cyclase-activating polypeptide	SeqId_8285_64	36	Rectal	0.808434	0.579647	1.12752	0.210253	0.800495
ASAH1	Q13510	Acid ceramidase	Acid ceramidase	SeqId_5748_20	36	Rectal	0.806773	0.576549	1.12893	0.210367	0.800495
LYPD1	Q8N2G4	LYPD1	Ly6/PLAUR domain-containing protein 1	SeqId_9327_3	36	Rectal	0.811272	0.584796	1.12545	0.210448	0.800495
ITLN1	Q8WWA0	Omentin	Intelectin-1	SeqId_18830_1	36	Rectal	1.24471	0.88361	1.75337	0.210507	0.800495
POU2F1	P14859	PO2F1	POU domain, class 2, transcription factor 1	SeqId_11715_1	36	Rectal	0.809073	0.580658	1.12734	0.21064	0.800495
SPINK14	Q6IE38	ISK52	Serine protease inhibitor Kazal-type 14	SeqId_8587_21	36	Rectal	1.23424	0.887639	1.71619	0.210816	0.800495
POLD4	Q9HCU8	DNA polymerase subunit delta 4	DNA polymerase delta subunit 4	SeqId_19159_9	36	Rectal	0.806798	0.576353	1.12938	0.210938	0.800495
DOC2B	Q14184	DOC2B	Double C2-like domain-containing protein beta	SeqId_7997_118	36	Rectal	0.807672	0.577945	1.12871	0.210963	0.800495
FTMT	Q8N4E7	FTMT	Ferritin, mitochondrial	SeqId_8048_9	36	Rectal	0.810127	0.582401	1.1269	0.211118	0.800495
FGF8	P55075	FGF-8F	Fibroblast growth factor 8 isoform F	SeqId_17166_4	36	Rectal	1.23626	0.88654	1.72394	0.211246	0.800495
LGMN	Q99538	LGMN	Legumain	SeqId_3622_33	36	Rectal	1.23747	0.885931	1.72849	0.211428	0.800495
TIMP3	P35625	TIMP-3	Metalloproteinase inhibitor 3	SeqId_2480_58	36	Rectal	1.24179	0.884038	1.74433	0.211637	0.800495
SSB	P05455	LA:RRM	Lupus La protein:RNA recognition motif	SeqId_13526_5	36	Rectal	0.809468	0.580954	1.12787	0.211664	0.800495
MINPP1	Q9UNW1	MINP1	Multiple inositol polyphosphate phosphatase 1	SeqId_5586_66	36	Rectal	1.23724	0.885663	1.72839	0.211983	0.800495
VAV1	P15498	VAV	Proto-oncogene vav	SeqId_5275_28	36	Rectal	0.805496	0.57351	1.13132	0.212011	0.800495
RSPO3	Q9BXY4	RSPO3	R-spondin-3	SeqId_8427_118	36	Rectal	1.23663	0.885877	1.72626	0.212039	0.800495
UBE2L6	O14933	UB2L6	Ubiquitin/ISG15-conjugating enzyme E2 L6	SeqId_19190_4	36	Rectal	1.23124	0.887862	1.70742	0.212395	0.800495
ALCAM	Q13740	ALCAM	CD166 antigen	SeqId_5451_1	36	Rectal	0.79003	0.545366	1.14446	0.21261	0.800495
ACAN	P16112	Aggrecan	Aggrecan core protein	SeqId_3280_49	36	Rectal	1.25101	0.87966	1.77913	0.212619	0.800495
UTS2B	Q765I0	UTS2B	Urotensin-2B	SeqId_6290_3	36	Rectal	1.22904	0.88852	1.70007	0.21279	0.800495
SLC26A11	Q86WA9	S2611	Sodium-independent sulfate anion transporter	SeqId_13502_2	36	Rectal	0.808766	0.579149	1.12942	0.212873	0.800495
EFNA3	P52797	Ephrin-A3	Ephrin-A3	SeqId_14153_8	36	Rectal	1.23268	0.886943	1.71318	0.212908	0.800495
ANXA2	P07355	annexin II	Annexin A2	SeqId_13700_10	36	Rectal	1.24211	0.88305	1.74716	0.212945	0.800495
USB1	Q9BQ65	USB1	U6 snRNA phosphodiesterase	SeqId_11328_9	36	Rectal	0.806892	0.575537	1.13125	0.213263	0.800495
C1QL4	Q86Z23	C1QL4	Complement C1q-like protein 4	SeqId_7132_55	36	Rectal	0.810773	0.582687	1.12814	0.213272	0.800495
PAK4	O96013	PAK4	Serine/threonine-protein kinase PAK 4	SeqId_13719_19	36	Rectal	1.24158	0.882979	1.74582	0.213379	0.800495
TGFBI	Q15582	BGH3	Transforming growth factor-beta-induced protein ig-h3	SeqId_3283_21	36	Rectal	1.24313	0.882291	1.75155	0.213463	0.800495
CFHR2	P36980	FHR2	Complement factor H-related protein 2	SeqId_15584_9	36	Rectal	0.811092	0.58311	1.12821	0.213673	0.800495
DDX23	Q9BUQ8	DDX23	Probable ATP-dependent RNA helicase DDX23	SeqId_13946_8	36	Rectal	1.23432	0.885736	1.72008	0.213735	0.800495
PDCD4	Q53EL6	PDCD4	Programmed cell death protein 4	SeqId_17202_37	36	Rectal	0.811935	0.584342	1.12817	0.214462	0.802425
BCAR3	O75815	BCAR3:Ras-GEF	Breast cancer anti-estrogen resistance protein 3:Guanine Nucleotide Exchange Factor Domain	SeqId_12634_79	36	Rectal	1.23485	0.88497	1.72305	0.214585	0.802425
AHCYL1	O43865	SAHH2	Adenosylhomocysteinase 2	SeqId_12652_37	36	Rectal	0.806056	0.573375	1.13316	0.214736	0.802425
ENOX2	Q16206	ENOX2	Ecto-NOX disulfide-thiol exchanger 2	SeqId_13422_66	36	Rectal	0.816308	0.592211	1.12521	0.215142	0.802565
CRIP2	P52943	CRIP2	Cysteine-rich protein 2	SeqId_9053_16	36	Rectal	1.24136	0.88163	1.74788	0.215568	0.802565
PCDH10	Q9P2E7	PCD10:ECD	Protocadherin-10:Extracellular domain	SeqId_9018_38	36	Rectal	0.800563	0.56297	1.13843	0.215616	0.802565
LTA	P01374	TNF-b	Lymphotoxin-alpha	SeqId_4703_87	36	Rectal	1.22822	0.886935	1.70084	0.215851	0.802565
GPNMB	Q14956	GPNMB:CD	Transmembrane glycoprotein NMB:Cytoplasmic domain	SeqId_8606_39	36	Rectal	1.23212	0.885196	1.71502	0.216007	0.802565
TGM4	P49221	TGM4	Protein-glutamine gamma-glutamyltransferase 4	SeqId_18933_4	36	Rectal	1.22896	0.886488	1.70372	0.216071	0.802565
SERAC1	Q96JX3	SRAC1	Protein SERAC1	SeqId_8985_13	36	Rectal	1.23748	0.882724	1.73481	0.216365	0.802565
TCL1A	P56279	TCL1A	T-cell leukemia/lymphoma protein 1A	SeqId_17210_2	36	Rectal	1.23003	0.885707	1.7082	0.216592	0.802565
CPVL	Q9H3G5	CPVL	Probable serine carboxypeptidase CPVL	SeqId_8891_7	36	Rectal	1.22789	0.886591	1.70058	0.216623	0.802565
STAT3	P40763	STAT3	Signal transducer and activator of transcription 3	SeqId_10346_5	36	Rectal	1.24275	0.880292	1.75445	0.216723	0.802565
CA2	P00918	carbonic anhydrase II	Carbonic anhydrase 2	SeqId_4970_55	36	Rectal	0.810028	0.57977	1.13173	0.216926	0.802565
SUGT1	Q9Y2Z0	SUGT1	Protein SGT1 homolog	SeqId_17818_22	36	Rectal	0.810258	0.580173	1.13159	0.21698	0.802565
SCP2D1	Q9UJQ7	SCP2D	SCP2 sterol-binding domain-containing protein 1	SeqId_14175_78	36	Rectal	0.814855	0.588699	1.12789	0.21705	0.802565
SYTL1	Q8IYJ3	SYTL1	Synaptotagmin-like protein 1	SeqId_12892_10	36	Rectal	0.810215	0.580054	1.1317	0.217074	0.802565
CCL21	O00585	6Ckine	C-C motif chemokine 21	SeqId_2516_57	36	Rectal	1.23844	0.881712	1.7395	0.217301	0.802565
CHL1	O00533	CHL1	Neural cell adhesion molecule L1-like protein	SeqId_8958_51	36	Rectal	0.809487	0.578507	1.13269	0.217542	0.802565
SOD1	P00441	SOD	Superoxide dismutase [Cu-Zn]	SeqId_2794_60	36	Rectal	0.809686	0.578862	1.13255	0.217577	0.802565
SMAD3	P84022	SMAD3	Mothers against decapentaplegic homolog 3	SeqId_10363_13	36	Rectal	0.809489	0.578431	1.13284	0.217732	0.802565
SYT11	Q9BT88	SYT11	Synaptotagmin-11	SeqId_7089_42	36	Rectal	0.809339	0.578104	1.13307	0.217851	0.802565
IL7R	P16871	IL-7 Ra	Interleukin-7 receptor subunit alpha	SeqId_5089_11	36	Rectal	1.23186	0.88386	1.71689	0.218277	0.802773
TAF15	Q92804	RBP56	TATA-binding protein-associated factor 2N	SeqId_16865_62	36	Rectal	1.23185	0.883824	1.71692	0.218342	0.802773
CAMK1D	Q8IU85	CAMK1D	Calcium/calmodulin-dependent protein kinase type 1D	SeqId_3418_12	36	Rectal	0.811271	0.581397	1.13203	0.218535	0.802773
GZMB	P10144	Granzyme B	Granzyme B	SeqId_4133_54	36	Rectal	1.22859	0.884897	1.70577	0.21884	0.802773
CDKN2C	P42773	CDN2C	Cyclin-dependent kinase 4 inhibitor C	SeqId_12521_3	36	Rectal	1.23252	0.883218	1.71996	0.218846	0.802773
HDHD2	Q9H0R4	HDHD2	Haloacid dehalogenase-like hydrolase domain-containing protein 2	SeqId_13472_35	36	Rectal	0.804361	0.568433	1.13821	0.219025	0.802773
CHEK1	O14757	CHK1	Serine/threonine-protein kinase Chk1	SeqId_2853_68	36	Rectal	0.813668	0.585548	1.13066	0.219285	0.802773
ZPLD1	Q8TCW7	ZPLD1	Zona pellucida-like domain-containing protein 1	SeqId_5590_11	36	Rectal	0.814191	0.586493	1.13029	0.219363	0.802773
RLN3	Q8WXF3	REL3	Relaxin-3	SeqId_6027_31	36	Rectal	0.810123	0.578916	1.13367	0.219365	0.802773
TGM3	Q08188	TGM3	Protein-glutamine gamma-glutamyltransferase E	SeqId_4471_50	36	Rectal	1.23423	0.881992	1.72714	0.21962	0.803109
CD274	Q9NZQ7	B7-H1	Programmed cell death 1 ligand 1	SeqId_5060_62	36	Rectal	0.811721	0.58171	1.13268	0.219781	0.803109
MFRP	Q9BY79	MFRP	Membrane frizzled-related protein	SeqId_3685_53	36	Rectal	0.813012	0.583946	1.13194	0.220191	0.803404
GOSR1	O95249	GOS-28	Golgi SNAP receptor complex member 1	SeqId_7805_52	36	Rectal	1.22336	0.886201	1.68878	0.220363	0.803404
ROBO1	Q9Y6N7	ROBO1	Roundabout homolog 1	SeqId_5740_17	36	Rectal	1.23589	0.880625	1.73448	0.22064	0.803404
EEF1B2	P24534	EF-1-beta	Elongation factor 1-beta	SeqId_5882_34	36	Rectal	0.812598	0.582977	1.13266	0.220658	0.803404
GAPDH	P04406	GAPDH, liver	Glyceraldehyde-3-phosphate dehydrogenase	SeqId_3848_14	36	Rectal	1.23384	0.881484	1.72704	0.220673	0.803404
ADGRE5	P48960	CD97	CD97 antigen	SeqId_18881_7	36	Rectal	1.23744	0.879801	1.74047	0.220889	0.8036
IGDCC4	Q8TDY8	IGDC4	Immunoglobulin superfamily DCC subclass member 4	SeqId_9793_145	36	Rectal	1.24456	0.876116	1.76795	0.221877	0.806431
PLBD2	Q8NHP8	LAML2	Putative phospholipase B-like 2	SeqId_6536_54	36	Rectal	1.22205	0.885684	1.68615	0.222127	0.806431
STC1	P52823	Stanniocalcin-1	Stanniocalcin-1	SeqId_4930_21	36	Rectal	0.807865	0.573551	1.1379	0.222155	0.806431
KYAT3	Q6YP21	KAT3	Kynurenine--oxoglutarate transaminase 3	SeqId_12682_5	36	Rectal	1.2312	0.881399	1.71983	0.222586	0.807403
PRSS35	Q8N3Z0	PRS35	Inactive serine protease 35	SeqId_9983_97	36	Rectal	0.81353	0.58377	1.13372	0.222919	0.807584
NEO1	Q92859	NEO1	Neogenin	SeqId_8900_28	36	Rectal	0.803829	0.565745	1.14211	0.22302	0.807584
GHRH	P01286	Growth hormone-releasing factor	Somatoliberin	SeqId_16293_1	36	Rectal	1.22703	0.882815	1.70547	0.223221	0.807584
NHEJ1	Q9H9Q4	NHEJ1	Non-homologous end-joining factor 1	SeqId_11351_233	36	Rectal	0.809435	0.575982	1.13751	0.223288	0.807584
CILP	O75339	CILP	Cartilage intermediate layer protein 1	SeqId_5717_2	36	Rectal	0.811025	0.578756	1.13651	0.223719	0.808109
CNN2	Q99439	CNN2	Calponin-2	SeqId_18877_15	36	Rectal	1.23133	0.880344	1.72226	0.22415	0.808109
KLK8	O60259	kallikrein 8	Kallikrein-8	SeqId_2834_54	36	Rectal	1.23665	0.878012	1.74177	0.224171	0.808109
SYK	P43405	KSYK:SH2, 1 and 2	Tyrosine-protein kinase SYK:Src Homology domain	SeqId_11378_37	36	Rectal	1.22947	0.881053	1.71568	0.22432	0.808109
IL12B	P29460	IL-12 p40	Interleukin-12 subunit beta	SeqId_13733_5	36	Rectal	1.23514	0.878413	1.73675	0.224563	0.808109
KRT19	P08727	Keratin 19	Keratin, type I cytoskeletal 19	SeqId_15606_19	36	Rectal	1.22615	0.882281	1.70405	0.224692	0.808109
FLT3	P36888	Flt-3	Receptor-type tyrosine-protein kinase FLT3	SeqId_3437_80	36	Rectal	0.812717	0.581501	1.13587	0.224704	0.808109
OPCML	Q14982	OBCAM	Opioid-binding protein/cell adhesion molecule	SeqId_15622_13	36	Rectal	0.797175	0.552835	1.14951	0.224796	0.808109
SF1	Q15637	SF01	Splicing factor 1	SeqId_12777_11	36	Rectal	1.22707	0.881746	1.70763	0.224901	0.808109
PSD	A5PKW4	PSD1	PH and SEC7 domain-containing protein 1	SeqId_13055_53	36	Rectal	1.22115	0.884056	1.68678	0.225413	0.809362
BET1L	Q9NYM9	BET1L	BET1-like protein	SeqId_10959_125	36	Rectal	1.22412	0.882474	1.69804	0.225827	0.809875
CFD	P00746	Factor D	Complement factor D	SeqId_2946_52	36	Rectal	0.804233	0.565259	1.14424	0.225882	0.809875
ANAPC7	Q9UJX3	APC7	Anaphase-promoting complex subunit 7	SeqId_11690_47	36	Rectal	1.22086	0.883616	1.68681	0.22634	0.810637
LINGO1	Q96FE5	LIGO1	Leucine-rich repeat and immunoglobulin-like domain-containing nogo receptor-interacting protein 1	SeqId_6620_82	36	Rectal	1.23519	0.87712	1.73942	0.226536	0.810637
PIWIL1	Q96J94	PIWL1	Piwi-like protein 1	SeqId_12793_4	36	Rectal	0.812329	0.579984	1.13775	0.226586	0.810637
COL9A1	P20849	CO9A1	Collagen alpha-1(IX) chain	SeqId_6631_17	36	Rectal	0.81376	0.582591	1.13666	0.226763	0.810685
TMPO	P42167	LAP2B	Lamina-associated polypeptide 2, isoforms beta/gamma	SeqId_8265_225	36	Rectal	0.801705	0.560095	1.14754	0.227093	0.811199
B4GALT7	Q9UBV7	B4GT7	Beta-1,4-galactosyltransferase 7	SeqId_7806_33	36	Rectal	0.812278	0.579432	1.13869	0.22767	0.811199
DSG1	Q02413	Desmoglein-1	Desmoglein-1	SeqId_2976_58	36	Rectal	0.813835	0.582231	1.13757	0.227958	0.811199
PTK2B	Q14289	FAK2:FERM	Protein-tyrosine kinase 2-beta:4.1 protein, ezrin, radixin, moesin domain	SeqId_11395_5	36	Rectal	1.23078	0.87816	1.725	0.227958	0.811199
SLC26A5	P58743	S26A5	Prestin	SeqId_9127_4	36	Rectal	1.22432	0.881032	1.70136	0.228003	0.811199
VEGFA	P15692	VEGF121	Vascular endothelial growth factor A, isoform 121	SeqId_4867_15	36	Rectal	0.81414	0.582772	1.13736	0.228035	0.811199
NR4A1	P22736	NR4A1	Nuclear receptor subfamily 4 group A member 1	SeqId_8089_173	36	Rectal	1.22236	0.881854	1.69435	0.228097	0.811199
FGF6	P10767	FGF-6	Fibroblast growth factor 6	SeqId_4130_71	36	Rectal	1.22288	0.881443	1.69657	0.228385	0.811199
IL2RG	P31785	IL-2 sRg	Cytokine receptor common subunit gamma	SeqId_2634_2	36	Rectal	0.813186	0.58076	1.13863	0.22856	0.811199
NEDD9	Q14511	CASL	Enhancer of filamentation 1	SeqId_12862_14	36	Rectal	1.22712	0.879408	1.71231	0.22858	0.811199
NXPH2	O95156	NXPH2	Neurexophilin-2	SeqId_9511_61	36	Rectal	1.22194	0.881668	1.69354	0.228707	0.811199
ALPI	P09923	Alkaline phosphatase, intestine	Intestinal-type alkaline phosphatase	SeqId_17441_4	36	Rectal	1.22289	0.881064	1.69734	0.228986	0.811606
DCAF5	Q96JK2	DCAF5	DDB1- and CUL4-associated factor 5	SeqId_11283_13	36	Rectal	0.815964	0.585697	1.13676	0.229258	0.811813
AFAP1L1	Q8TED9	AF1L1	Actin filament-associated protein 1-like 1	SeqId_9889_42	36	Rectal	1.22	0.882048	1.68744	0.22952	0.811813
RNF34	Q969K3	RNF34	E3 ubiquitin-protein ligase RNF34	SeqId_13386_248	36	Rectal	1.22634	0.879096	1.71074	0.229636	0.811813
MICALL2	Q8IY33	MILK2	MICAL-like protein 2	SeqId_12891_1	36	Rectal	1.22705	0.878541	1.71382	0.230004	0.811813
ALKAL2	Q6UX46	F150B	ALK and LTK ligand 2	SeqId_6284_7	36	Rectal	0.813436	0.580578	1.13969	0.23011	0.811813
RNF43	Q68DV7	RNF43	E3 ubiquitin-protein ligase RNF43	SeqId_14120_2	36	Rectal	1.22827	0.877921	1.71843	0.230114	0.811813
LSM4	Q9Y4Z0	LSM4	U6 snRNA-associated Sm-like protein LSm4	SeqId_16854_17	36	Rectal	0.820027	0.592997	1.13398	0.230235	0.811813
NAB2	Q15742	NAB2	NGFI-A-binding protein 2	SeqId_13680_3	36	Rectal	1.21969	0.88159	1.68746	0.230498	0.811813
PET117	Q6UWS5	PT117	Protein PET117 homolog, mitochondrial	SeqId_19303_64	36	Rectal	0.817003	0.587136	1.13686	0.230519	0.811813
CEMIP2	Q9UHN6	TMEM2	Transmembrane protein 2	SeqId_8992_1	36	Rectal	1.22819	0.877239	1.71956	0.231245	0.812967
NPW	Q8N729	Neuropeptide W	Neuropeptide W	SeqId_9986_14	36	Rectal	1.22543	0.878488	1.7094	0.231261	0.812967
KIR3DL3	Q8N743	KI3L3:ECD	Killer cell immunoglobulin-like receptor 3DL3:Extracellular domain	SeqId_7944_1	36	Rectal	0.813148	0.579428	1.14114	0.231557	0.812967
RHOG	P84095	RHOG	Rho-related GTP-binding protein RhoG	SeqId_12540_25	36	Rectal	0.812782	0.578607	1.14174	0.231878	0.812967
CCNH	P51946	Cyclin H	Cyclin-H	SeqId_9848_22	36	Rectal	1.22217	0.879593	1.69816	0.231891	0.812967
SYN3	O14994	SYN3	Synapsin-3	SeqId_7199_3	36	Rectal	0.816879	0.58628	1.13818	0.232008	0.812967
TDGF1	P13385	Cripto	Teratocarcinoma-derived growth factor 1	SeqId_5810_25	36	Rectal	0.818949	0.590054	1.13664	0.232388	0.812967
NPIPB3	Q92617	NPPL3	Nuclear pore complex-interacting protein family member B3	SeqId_9954_2	36	Rectal	1.21943	0.880479	1.68887	0.232503	0.812967
UNC45A	Q9H3U1	UN45A	Protein unc-45 homolog A	SeqId_13082_9	36	Rectal	1.22772	0.876582	1.71951	0.232629	0.812967
COLGALT2	Q8IYK4	GT252	Procollagen galactosyltransferase 2	SeqId_7234_12	36	Rectal	0.817856	0.587836	1.13788	0.232725	0.812967
DDX19B	Q9UMR2	DEAD-box protein 19B	ATP-dependent RNA helicase DDX19B	SeqId_5460_60	36	Rectal	0.81551	0.583375	1.14001	0.232763	0.812967
ARSK	Q6UWY0	ARSK	Arylsulfatase K	SeqId_8269_327	36	Rectal	1.22057	0.879758	1.69341	0.232815	0.812967
NCF2	P19878	NCF-2	Neutrophil cytosol factor 2	SeqId_10047_12	36	Rectal	1.22091	0.8794	1.69504	0.233143	0.813118
PIAS4	Q8N2W9	PIAS4	E3 SUMO-protein ligase PIAS4	SeqId_10342_55	36	Rectal	1.21918	0.880176	1.68875	0.233187	0.813118
CLK2	P49760	CLK2	Dual specificity protein kinase CLK2	SeqId_11327_56	36	Rectal	0.815969	0.583863	1.14035	0.233675	0.814246
CALY	Q9NYX4	CALY	Neuron-specific vesicular protein calcyon	SeqId_8924_55	36	Rectal	0.816292	0.584094	1.1408	0.234584	0.815037
AGO3	Q9H9G7	AGO3	Protein argonaute-3	SeqId_15323_112	36	Rectal	1.22536	0.876195	1.71367	0.234971	0.815037
VIM	P08670	Vimentin	Vimentin	SeqId_15540_6	36	Rectal	1.22826	0.874665	1.7248	0.23526	0.815037
BMP4	P12644	BMP-4	Bone morphogenetic protein 4	SeqId_6326_20	36	Rectal	1.22183	0.877571	1.70112	0.235408	0.815037
PCDHAC2	Q9Y5I4	PCDC2	Protocadherin alpha-C2	SeqId_9361_7	36	Rectal	1.2231	0.876945	1.7059	0.235454	0.815037
CDC25A	P30304	MPIP1	M-phase inducer phosphatase 1	SeqId_11548_84	36	Rectal	1.2222	0.877029	1.70322	0.235997	0.815037
NATD1	Q8N6N6	NATD1	Protein NATD1	SeqId_18261_34	36	Rectal	0.819416	0.589441	1.13912	0.236018	0.815037
UNC5A	Q6ZN44	UNC5A	Netrin receptor UNC5A	SeqId_7975_97	36	Rectal	1.22004	0.877602	1.6961	0.236716	0.815037
THPO	P40225	Tpo	Thrombopoietin	SeqId_5947_90	36	Rectal	1.22665	0.874461	1.72069	0.236768	0.815037
KAAG1	Q9UBP8	KAAG1	Kidney-associated antigen 1	SeqId_19492_5	36	Rectal	1.21636	0.879277	1.68267	0.236827	0.815037
PDGFC	Q9NRA1	PDGF-CC	Platelet-derived growth factor C	SeqId_13658_31	36	Rectal	0.818408	0.58717	1.14071	0.236857	0.815037
HYAL1	Q12794	HYAL1	Hyaluronidase-1	SeqId_8309_12	36	Rectal	1.22849	0.873411	1.72793	0.237066	0.815037
C19orf18	Q8NEA5	CS018	Uncharacterized protein C19orf18	SeqId_9445_44	36	Rectal	0.820044	0.590202	1.13939	0.237075	0.815037
VSIR	Q9H7M9	GI24:CD	V-type immunoglobulin domain-containing suppressor of T-cell activation:Cytoplasmic domain	SeqId_11531_24	36	Rectal	1.22477	0.874972	1.71442	0.237358	0.815037
MMP13	P45452	MMP-13	Collagenase 3	SeqId_4925_54	36	Rectal	1.21832	0.877889	1.69077	0.237572	0.815037
AGRN	O00468	Agrin	Agrin	SeqId_15483_377	36	Rectal	0.815918	0.582034	1.14379	0.237813	0.815037
PCDHGB1	Q9Y5G3	PCDGD	Protocadherin gamma-B1	SeqId_11872_9	36	Rectal	0.817546	0.585105	1.14233	0.237867	0.815037
MAPKAPK5	Q8IW41	MAPK5	MAP kinase-activated protein kinase 5	SeqId_8382_47	36	Rectal	1.21968	0.876909	1.69643	0.238119	0.815037
IHH	Q14623	ihh	Indian hedgehog protein	SeqId_19606_28	36	Rectal	1.22108	0.87622	1.70166	0.238156	0.815037
TNFSF8	P32971	CD30 Ligand	Tumor necrosis factor ligand superfamily member 8	SeqId_3421_54	36	Rectal	1.2139	0.879498	1.67545	0.238398	0.815037
PFDN2	Q9UHV9	PFD2	Prefoldin subunit 2	SeqId_19243_2	36	Rectal	1.21878	0.876873	1.694	0.238872	0.815037
ITPA	Q9BY32	Inosine triphosphatase	Inosine triphosphate pyrophosphatase	SeqId_18916_25	36	Rectal	1.21989	0.876183	1.69843	0.239131	0.815037
POLR2K	P53803	RPAB4	DNA-directed RNA polymerases I, II, and III subunit RPABC4	SeqId_19134_66	36	Rectal	1.21597	0.87801	1.68402	0.239212	0.815037
IFNA6	P05013	IFNA6	Interferon alpha-6	SeqId_5714_88	36	Rectal	0.818924	0.587136	1.14221	0.239302	0.815037
CEACAM8	P31997	CEAM8	Carcinoembryonic antigen-related cell adhesion molecule 8	SeqId_18873_8	36	Rectal	0.820288	0.589731	1.14098	0.239344	0.815037
GDF7	Q7Z4P5	GDF7	Growth/differentiation factor 7	SeqId_16756_30	36	Rectal	1.22329	0.874358	1.71148	0.239457	0.815037
CD300LF	Q8TDQ1	CLM1	CMRF35-like molecule 1	SeqId_5623_11	36	Rectal	1.21735	0.877133	1.68953	0.239564	0.815037
ROBO2	Q9HCK4	ROBO2	Roundabout homolog 2	SeqId_5116_62	36	Rectal	0.805043	0.560823	1.15561	0.239671	0.815037
EIF4B	P23588	IF4B	Eukaryotic translation initiation factor 4B	SeqId_14675_20	36	Rectal	1.22156	0.874905	1.70555	0.239909	0.815037
C11orf94	C9JXX5	CK094	Uncharacterized protein C11orf94	SeqId_8383_20	36	Rectal	0.817177	0.583514	1.14441	0.239999	0.815037
IL10RB	Q08334	IL-10 Rb	Interleukin-10 receptor subunit beta	SeqId_2631_50	36	Rectal	1.2192	0.875584	1.69767	0.240636	0.815037
EDC4	Q6P2E9	EDC4	Enhancer of mRNA-decapping protein 4	SeqId_13066_42	36	Rectal	1.22367	0.873428	1.71437	0.240651	0.815037
BMP10	O95393	BMP10	Bone morphogenetic protein 10	SeqId_3587_53	36	Rectal	1.21435	0.877921	1.67969	0.240652	0.815037
COMMD1	Q8N668	COMD1	COMM domain-containing protein 1	SeqId_12509_115	36	Rectal	1.21291	0.878527	1.67455	0.240806	0.815037
DLD	P09622	DLDH	Dihydrolipoyl dehydrogenase, mitochondrial	SeqId_15527_90	36	Rectal	1.21448	0.877731	1.68044	0.240855	0.815037
ST6GALNAC3	Q8NDV1	SIA7C	Alpha-N-acetylgalactosaminide alpha-2,6-sialyltransferase 3	SeqId_10705_14	36	Rectal	0.820183	0.588899	1.1423	0.240864	0.815037
NPPB	P16860	BNP-32	Brain natriuretic peptide 32	SeqId_3723_1	36	Rectal	0.819817	0.588059	1.14291	0.241196	0.815037
IL21	Q9HBE4	IL-21	Interleukin-21	SeqId_7124_18	36	Rectal	0.821189	0.590611	1.14178	0.241392	0.815037
IFNGR2	P38484	INGR2:ECD	Interferon gamma receptor 2:Extracellular domain	SeqId_9180_6	36	Rectal	1.21618	0.876493	1.68751	0.241539	0.815037
MYL12B	O14950	ML12B	Myosin regulatory light chain 12B	SeqId_19122_47	36	Rectal	0.819604	0.587241	1.14391	0.242185	0.815037
DOCK9	Q9BZ29	DOCK9	Dedicator of cytokinesis protein 9	SeqId_14002_18	36	Rectal	1.22028	0.8741	1.70357	0.242196	0.815037
TNS4	Q8IZW8	TENS4	Tensin-4	SeqId_9927_96	36	Rectal	1.21513	0.876588	1.68442	0.24222	0.815037
SERPINB13	Q9UIV8	SPB13	Serpin B13	SeqId_18841_1	36	Rectal	0.810804	0.570473	1.15238	0.242293	0.815037
ETV5	P41161	ETV5	ETS translocation variant 5	SeqId_13403_5	36	Rectal	0.820463	0.588827	1.14322	0.242335	0.815037
NRG1	Q02297	NEUREGULIN-1	Neuregulin-1	SeqId_9178_30	36	Rectal	0.817083	0.582296	1.14654	0.242477	0.815037
LEAP2	Q969E1	LEAP2	Liver-expressed antimicrobial peptide 2	SeqId_5708_1	36	Rectal	1.22707	0.870471	1.72976	0.242757	0.815037
COL20A1	Q9P218	COKA1	Collagen alpha-1(XX) chain	SeqId_8804_39	36	Rectal	0.81466	0.577564	1.14909	0.242768	0.815037
CCN3	P48745	NovH	Protein NOV homolog	SeqId_2737_22	36	Rectal	1.21803	0.874842	1.69584	0.242769	0.815037
DECR1	Q16698	DECR	2,4-dienoyl-CoA reductase, mitochondrial	SeqId_12687_2	36	Rectal	1.22328	0.87203	1.71601	0.24319	0.815037
LHB|CGA	P01229|P01215	Luteinizing hormone	Luteinizing hormone	SeqId_2953_31	36	Rectal	0.77904	0.512171	1.18496	0.243254	0.815037
NLGN2	Q8NFZ4	NLGN2:CD	Neuroligin-2:Cytoplasmic domain	SeqId_9027_10	36	Rectal	1.21925	0.873878	1.70112	0.243364	0.815037
ARF3	P61204	ARF3	ADP-ribosylation factor 3	SeqId_12578_13	36	Rectal	1.21531	0.875771	1.68649	0.243419	0.815037
BAGE2	Q86Y30	BAGE2	B melanoma antigen 2	SeqId_6294_11	36	Rectal	0.811659	0.571582	1.15257	0.243477	0.815037
YWHAG	P61981	14-3-3 protein gamma	14-3-3 protein gamma	SeqId_8901_40	36	Rectal	0.818665	0.584886	1.14589	0.243518	0.815037
CCL23	P55773	Ck-b-8-1	Ck-beta-8-1	SeqId_3028_36	36	Rectal	0.817113	0.581864	1.14747	0.243645	0.815037
NME2	P22392	NDP kinase B	Nucleoside diphosphate kinase B	SeqId_4249_64	36	Rectal	0.821754	0.590754	1.14308	0.243677	0.815037
APOH	P02749	b2-Glycoprotein I	Beta-2-glycoprotein 1	SeqId_8288_27	36	Rectal	1.22424	0.871154	1.72045	0.24384	0.815037
TXNRD1	Q16881	Thioredoxin reductase 1	Thioredoxin reductase 1, cytoplasmic	SeqId_13967_14	36	Rectal	1.21842	0.873917	1.69874	0.243956	0.815037
DNER	Q8NFT8	DNER:CD	Delta and Notch-like epidermal growth factor-related receptor:Cytoplasmic domain	SeqId_11442_1	36	Rectal	1.21518	0.875388	1.68688	0.244149	0.815037
IL18	Q14116	IL-18	Interleukin-18	SeqId_5661_15	36	Rectal	0.820031	0.587143	1.14529	0.244387	0.815037
S100A9|S100A8	P06702|P05109	S100A8/S100A9	Protein S100-A8/A9 heterodimer	SeqId_17145_1	36	Rectal	1.2107	0.877397	1.67061	0.244491	0.815037
RAB1A	P62820	RAB1A	Ras-related protein Rab-1A	SeqId_19223_6	36	Rectal	1.21889	0.873197	1.70145	0.24475	0.815037
RBM22	Q9NW64	RBM22	Pre-mRNA-splicing factor RBM22	SeqId_12980_31	36	Rectal	1.2177	0.873719	1.69712	0.244852	0.815037
ANXA9	O76027	ANXA9	Annexin A9	SeqId_13588_11	36	Rectal	1.2183	0.873417	1.69936	0.24487	0.815037
GLP1R	P43220	GLP1R:CD	Glucagon-like peptide 1 receptor:Cytoplasmic domain	SeqId_13085_18	36	Rectal	1.2141	0.875338	1.68395	0.245116	0.815037
SORCS2	Q96PQ0	SORC2	VPS10 domain-containing receptor SorCS2	SeqId_4569_52	36	Rectal	0.820671	0.588071	1.14527	0.245121	0.815037
IFIT2	P09913	IFIT2	Interferon-induced protein with tetratricopeptide repeats 2	SeqId_9853_3	36	Rectal	1.21038	0.877071	1.67036	0.245297	0.815037
C8G|C8B|C8A	P07360|P07358|P07357	C8	Complement component C8	SeqId_2429_27	36	Rectal	0.819538	0.585746	1.14664	0.245471	0.815037
PABPC4	Q13310	PABP4	Polyadenylate-binding protein 4	SeqId_12603_87	36	Rectal	1.2138	0.875172	1.68345	0.24563	0.815037
PTPRU	Q92729	PTPRU	Receptor-type tyrosine-protein phosphatase U	SeqId_8337_65	36	Rectal	0.818973	0.58455	1.14741	0.245739	0.815037
GABBR2	O75899	GABR2:CD	Gamma-aminobutyric acid type B receptor subunit 2:Cytoplasmic domain	SeqId_9930_48	36	Rectal	1.21427	0.874815	1.68546	0.245831	0.815037
SH3BGRL3	Q9H299	SH3BGRL3-like protein	SH3 domain-binding glutamic acid-rich-like protein 3	SeqId_17490_4	36	Rectal	0.817725	0.582113	1.1487	0.245844	0.815037
DVL2	O14641	DVL2	Segment polarity protein dishevelled homolog DVL-2	SeqId_13575_40	36	Rectal	0.819994	0.586371	1.1467	0.246076	0.815037
SMNDC1	O75940	SPF30	Survival of motor neuron-related-splicing factor 30	SeqId_17805_35	36	Rectal	0.813174	0.573286	1.15344	0.246214	0.815037
DNM2	P50570	DYN2	Dynamin-2	SeqId_11572_4	36	Rectal	1.21792	0.87276	1.69958	0.246238	0.815037
SEL1L2	Q5TEA6	SE1L2	Protein sel-1 homolog 2	SeqId_9082_25	36	Rectal	0.821792	0.589424	1.14577	0.247071	0.816161
SH2D3C	Q8N5H7	SH2D3	SH2 domain-containing protein 3C	SeqId_12704_26	36	Rectal	1.21816	0.871976	1.70178	0.247317	0.816161
VAV3	Q9UKW4	VAV3	Guanine nucleotide exchange factor VAV3	SeqId_9830_109	36	Rectal	1.21788	0.872027	1.70091	0.247458	0.816161
OTC	P00480	OTCase	Ornithine carbamoyltransferase, mitochondrial	SeqId_15431_31	36	Rectal	0.820373	0.586524	1.14746	0.24746	0.816161
HAGH	Q16775	GLO2	Hydroxyacylglutathione hydrolase, mitochondrial	SeqId_19267_14	36	Rectal	1.21385	0.874004	1.68584	0.247516	0.816161
CER1	O95813	CER1	Cerberus	SeqId_6230_56	36	Rectal	0.822563	0.590709	1.14542	0.247566	0.816161
GMPR2	Q9P2T1	GMPR2	GMP reductase 2	SeqId_19446_1	36	Rectal	1.21589	0.872483	1.69447	0.248331	0.817169
LRIT3	Q3SXY7	LRIT3	Leucine-rich repeat, immunoglobulin-like domain and transmembrane domain-containing protein 3	SeqId_11534_6	36	Rectal	0.820461	0.586325	1.1481	0.248347	0.817169
TPI1	P60174	Triosephosphate isomerase	Triosephosphate isomerase	SeqId_4309_59	36	Rectal	0.820969	0.587296	1.14762	0.248367	0.817169
PPARGC1A	Q9UBK2	PRGC1	Peroxisome proliferator-activated receptor gamma coactivator 1-alpha	SeqId_11825_27	36	Rectal	1.21014	0.875253	1.67316	0.248536	0.817183
CROT	Q9UKG9	OCTC	Peroxisomal carnitine O-octanoyltransferase	SeqId_13929_27	36	Rectal	1.21372	0.873219	1.687	0.248914	0.817781
TGFB1	P01137	TGF-b1	Transforming growth factor beta-1	SeqId_2333_72	36	Rectal	1.21542	0.872187	1.69371	0.249207	0.817781
HECW1	Q76N89	HECW1	E3 ubiquitin-protein ligase HECW1	SeqId_12669_30	36	Rectal	1.21597	0.871905	1.69581	0.249213	0.817781
CYP3A4	P08684	Cytochrome P450 3A4	Cytochrome P450 3A4	SeqId_7879_12	36	Rectal	0.821662	0.588179	1.14783	0.249463	0.818061
BCCIP	Q9P287	BCCIP	BRCA2 and CDKN1A-interacting protein	SeqId_18304_19	36	Rectal	1.20975	0.874638	1.67326	0.249894	0.818659
PDCL2	Q8N4E4	PDCL2	Phosducin-like protein 2	SeqId_14192_31	36	Rectal	1.21544	0.87168	1.69477	0.250016	0.818659
CNPY3	Q9BT09	CNPY3	Protein canopy homolog 3	SeqId_17327_3	36	Rectal	0.820877	0.586379	1.14915	0.250141	0.818659
GLO1	Q04760	Glyoxalase I	Lactoylglutathione lyase	SeqId_9883_29	36	Rectal	1.21842	0.869948	1.70648	0.25039	0.818933
LRRC32	Q14392	LRC32	Leucine-rich repeat-containing protein 32	SeqId_7551_33	36	Rectal	1.22143	0.868171	1.71842	0.250814	0.819004
SEMA6B	Q9H3T3	SEM6B	Semaphorin-6B	SeqId_5121_3	36	Rectal	1.2303	0.863722	1.75246	0.250846	0.819004
CYGB	Q8WWM9	CYGB	Cytoglobin	SeqId_11546_7	36	Rectal	0.823021	0.590214	1.14766	0.250908	0.819004
ABRAXAS1	Q6UWZ7	F175A	BRCA1-A complex subunit Abraxas	SeqId_8784_7	36	Rectal	1.21417	0.871634	1.69133	0.251141	0.819225
ICAM5	Q9UMF0	sICAM-5	Intercellular adhesion molecule 5	SeqId_8245_27	36	Rectal	0.805069	0.555619	1.16651	0.251802	0.820841
NAPB	Q9H115	SNAB	Beta-soluble NSF attachment protein	SeqId_12655_30	36	Rectal	1.21551	0.870129	1.698	0.252488	0.822535
ZNRF3	Q9ULT6	ZNRF3	E3 ubiquitin-protein ligase ZNRF3	SeqId_10390_21	36	Rectal	0.826184	0.595494	1.14624	0.253051	0.82383
MYL12A	P19105	MLRM	Myosin regulatory light chain 12A	SeqId_19373_3	36	Rectal	0.823908	0.5907	1.14919	0.253899	0.825511
SEPTIN11	Q9NVA2	Septin-11	Septin-11	SeqId_12620_3	36	Rectal	1.21063	0.871696	1.68136	0.254035	0.825511
NLGN3	Q9NZ94	NLGN3	Neuroligin-3	SeqId_8941_4	36	Rectal	0.823552	0.589938	1.14968	0.254068	0.825511
DLK1	P80370	DLK1:CD	Protein delta homolog 1:Cytoplasmic domain	SeqId_8380_244	36	Rectal	1.20651	0.873354	1.66676	0.254843	0.827488
FMOD	Q06828	fibromodulin	fibromodulin	SeqId_6367_66	36	Rectal	1.21362	0.869337	1.69425	0.255374	0.827713
RUFY1	Q96T51	RUFY1	RUN and FYVE domain-containing protein 1	SeqId_11425_31	36	Rectal	1.21708	0.867517	1.70751	0.255421	0.827713
SPP1	P10451	Osteopontin	Osteopontin	SeqId_13113_7	36	Rectal	1.20746	0.872447	1.67112	0.255532	0.827713
LECT2	O14960	LECT2	Leukocyte cell-derived chemotaxin-2	SeqId_16763_11	36	Rectal	0.823013	0.588259	1.15145	0.255581	0.827713
HTATIP2	Q9BUP3	HTAI2	Oxidoreductase HTATIP2	SeqId_10630_5	36	Rectal	1.21641	0.86765	1.70536	0.255769	0.827781
IARS1	P41252	SYIC	Isoleucine--tRNA ligase, cytoplasmic	SeqId_12815_9	36	Rectal	1.2075	0.872106	1.67188	0.256071	0.828169
COL10A1	Q03692	COAA1	Collagen alpha-1(X) chain	SeqId_15653_9	36	Rectal	1.21106	0.87004	1.68574	0.256411	0.828169
B4GALT2	O60909	B4GT2	Beta-1,4-galactosyltransferase 2	SeqId_9595_11	36	Rectal	0.823157	0.588113	1.15214	0.256606	0.828169
ABHD14A	Q9BUJ0	ABHEA	Protein ABHD14A	SeqId_5715_4	36	Rectal	0.817343	0.576845	1.15811	0.256623	0.828169
STX1B	P61266	STX1B	Syntaxin-1B	SeqId_6966_144	36	Rectal	1.20472	0.873178	1.66215	0.256724	0.828169
MARCKSL1	P49006	MARCKSL1	MARCKS-related protein	SeqId_19175_18	36	Rectal	0.821629	0.58489	1.15419	0.257204	0.828663
APBB2	Q92870	APBB2:PID 1	Amyloid beta A4 precursor protein-binding family B member 2:Phosphotyrosine Interaction Domain 1	SeqId_12753_6	36	Rectal	1.20992	0.870066	1.68253	0.257353	0.828663
FANK1	Q8TC84	FANK1	Fibronectin type 3 and ankyrin repeat domains protein 1	SeqId_15581_16	36	Rectal	1.21491	0.867438	1.70157	0.257379	0.828663
OLA1	Q9NTK5	GTPB9	Obg-like ATPase 1	SeqId_12659_13	36	Rectal	0.819785	0.581111	1.15649	0.257686	0.828998
TMEM106B	Q9NUM4	T106B	Transmembrane protein 106B	SeqId_8687_26	36	Rectal	1.21107	0.868952	1.68789	0.258194	0.828998
UTS2R	Q9UKP6	UR2R	Urotensin-2 receptor	SeqId_13530_5	36	Rectal	0.824796	0.590542	1.15197	0.258467	0.828998
VTN	P04004	Vitronectin	Vitronectin	SeqId_13125_45	36	Rectal	1.20383	0.872501	1.66098	0.258673	0.828998
HPSE	Q9Y251	HPSE	Heparanase	SeqId_5604_30	36	Rectal	1.20788	0.870351	1.67629	0.258674	0.828998
SAT1	P21673	SSAT-1	Diamine acetyltransferase 1	SeqId_9859_180	36	Rectal	1.21275	0.867778	1.69485	0.258678	0.828998
ARL11	Q969Q4	ARL11	ADP-ribosylation factor-like protein 11	SeqId_12433_8	36	Rectal	1.20569	0.871331	1.66835	0.258977	0.828998
ILK	Q13418	ILK1	Integrin-linked protein kinase	SeqId_10053_5	36	Rectal	0.825089	0.59082	1.15225	0.259183	0.828998
GABARAPL2	P60520	GBRL2	Gamma-aminobutyric acid receptor-associated protein-like 2	SeqId_12494_99	36	Rectal	1.21467	0.866299	1.70313	0.259441	0.828998
SNU13	P55769	NH2L1	NHP2-like protein 1	SeqId_13602_6	36	Rectal	0.824204	0.588933	1.15346	0.259555	0.828998
ACTN1	P12814	ACTN1	Alpha-actinin-1	SeqId_9843_5	36	Rectal	0.827226	0.594845	1.15039	0.259604	0.828998
TNFRSF10B	O14763	TRAIL R2:Death	Tumor necrosis factor receptor superfamily member 10B:Death domain	SeqId_8529_1	36	Rectal	0.827955	0.596264	1.14967	0.259646	0.828998
GKN2	Q86XP6	GKN2	Gastrokine-2	SeqId_6416_8	36	Rectal	1.22213	0.862253	1.73222	0.259658	0.828998
LIF	P15018	LIF	Leukemia inhibitory factor	SeqId_7790_21	36	Rectal	0.82836	0.596808	1.14975	0.260268	0.830411
PRKCA	P17252	PKC-A	Protein kinase C alpha type	SeqId_2644_11	36	Rectal	0.822916	0.585975	1.15567	0.260612	0.83068
LONP1	P36776	LONM	Lon protease homolog, mitochondrial	SeqId_6398_12	36	Rectal	1.20922	0.868426	1.68375	0.260688	0.83068
IGFBP7	Q16270	IGFBP-7	Insulin-like growth factor-binding protein 7	SeqId_3320_49	36	Rectal	0.823299	0.586589	1.15553	0.260932	0.830925
FIBP	O43427	FIBP	Acidic fibroblast growth factor intracellular-binding protein	SeqId_19169_88	36	Rectal	0.825556	0.590816	1.15356	0.261404	0.831424
DCTN2	Q13561	Dynactin subunit 2	Dynactin subunit 2	SeqId_5879_51	36	Rectal	0.82653	0.592723	1.15256	0.261425	0.831424
COL6A5	A8TX70	CO6A5	Collagen alpha-5(VI) chain	SeqId_11155_16	36	Rectal	0.82551	0.590648	1.15376	0.261594	0.83143
LGI3	Q8N145	LGI3	Leucine-rich repeat LGI family member 3	SeqId_8003_57	36	Rectal	0.823838	0.587254	1.15573	0.261868	0.83149
IK	Q13123	RED	Protein Red	SeqId_7207_4	36	Rectal	1.20837	0.868121	1.68198	0.261949	0.83149
CD207	Q9UJ71	CLC4K	C-type lectin domain family 4 member K	SeqId_3361_26	36	Rectal	0.828746	0.596615	1.15119	0.262594	0.831716
SYTL4	Q96C24	SYTL4:C2 2	Synaptotagmin-like protein 4:Ca2+-dependent membrane-targeting module 2	SeqId_11563_51	36	Rectal	1.2079	0.867914	1.68106	0.262716	0.831716
AGR3	Q8TD06	AGR3	Anterior gradient protein 3	SeqId_17342_13	36	Rectal	1.212	0.865662	1.6969	0.262797	0.831716
TMEM70	Q9BUB7	TMM70	Transmembrane protein 70, mitochondrial	SeqId_8074_32	36	Rectal	1.20691	0.868323	1.67753	0.26292	0.831716
TBL2	Q9Y4P3	TBL2	Transducin beta-like protein 2	SeqId_11227_31	36	Rectal	0.82382	0.586763	1.15665	0.262964	0.831716
MAPRE2	Q15555	MARE2	Microtubule-associated protein RP/EB family member 2	SeqId_16856_79	36	Rectal	1.21549	0.863577	1.71081	0.263149	0.831716
MICU2	Q8IYU8	EFHA1	Calcium uptake protein 2, mitochondrial	SeqId_6226_69	36	Rectal	0.819005	0.577277	1.16195	0.263195	0.831716
BAG2	O95816	BAG-2	BAG family molecular chaperone regulator 2	SeqId_19228_11	36	Rectal	1.20284	0.869628	1.66372	0.26445	0.83515
SDCBP	O00560	Syntenin 1	Syntenin-1	SeqId_17806_6	36	Rectal	0.824776	0.587812	1.15727	0.264942	0.835774
DCP1A	Q9NPI6	DCP1A	mRNA-decapping enzyme 1A	SeqId_14008_22	36	Rectal	0.826968	0.592064	1.15507	0.265108	0.835774
ZFYVE27	Q5T4F4	ZFY27:CD region 2	Protrudin:Cytoplasmic domain, region 2, isoform 5	SeqId_9102_28	36	Rectal	0.828225	0.594486	1.15387	0.265264	0.835774
ARFGAP2	Q8N6H7	ARFG2	ADP-ribosylation factor GTPase-activating protein 2	SeqId_11664_32	36	Rectal	0.825462	0.589004	1.15685	0.265322	0.835774
MICA	Q29983	MICA	MHC class I polypeptide-related sequence A	SeqId_2730_58	36	Rectal	1.2007	0.870172	1.65678	0.265518	0.83586
SMPD1	P17405	ASM	Sphingomyelin phosphodiesterase	SeqId_10818_36	36	Rectal	1.21539	0.861788	1.71408	0.266125	0.837239
NUDT1	P36639	8ODP	7,8-dihydro-8-oxoguanine triphosphatase	SeqId_19206_20	36	Rectal	1.20261	0.868469	1.66532	0.266622	0.838269
ANTXR1	Q9H6X2	ANTR1	Anthrax toxin receptor 1	SeqId_10464_6	36	Rectal	1.20872	0.864915	1.68919	0.266948	0.838666
VSIR	Q9H7M9	GI24:ECD	V-type immunoglobulin domain-containing suppressor of T-cell activation:Extracellular domain	SeqId_14123_34	36	Rectal	1.20914	0.864591	1.691	0.267101	0.838666
SPOP	O43791	SPOP	Speckle-type POZ protein	SeqId_13727_44	36	Rectal	0.828779	0.594704	1.15499	0.267398	0.838666
ABHD12	Q8N2K0	ABD12	Monoacylglycerol lipase ABHD12	SeqId_7825_7	36	Rectal	1.20582	0.866222	1.67855	0.267425	0.838666
CELA3B	P08861	ELA3B	Chymotrypsin-like elastase family member 3B	SeqId_6357_83	36	Rectal	1.20862	0.864465	1.68979	0.267779	0.839245
USP14	P54578	UBP14	Ubiquitin carboxyl-terminal hydrolase 14	SeqId_19189_2	36	Rectal	1.20845	0.864296	1.68965	0.268213	0.840074
CCL3L1	P16619	LD78-beta	C-C motif chemokine 3-like 1	SeqId_2783_18	36	Rectal	0.828722	0.594179	1.15585	0.268393	0.840106
MRC2	Q9UBG0	MRC2	C-type mannose receptor 2	SeqId_3041_55	36	Rectal	1.21067	0.862702	1.69898	0.268828	0.840935
ESS2	Q96DF8	DGC14	Protein DGCR14	SeqId_11356_19	36	Rectal	0.830203	0.596872	1.15475	0.269012	0.84098
IGSF9B	Q9UPX0	TUTLB	Protein turtle homolog B	SeqId_9060_27	36	Rectal	0.828099	0.592608	1.15717	0.269204	0.840995
SLC30A3	Q99726	ZNT3	Zinc transporter 3	SeqId_9081_39	36	Rectal	0.829219	0.594771	1.15608	0.269356	0.840995
FGF18	O76093	FGF-18	Fibroblast growth factor 18	SeqId_2761_49	36	Rectal	0.830284	0.596681	1.15534	0.269869	0.841696
NPFF	O15130	NPFF	Pro-FMRFamide-related neuropeptide FF	SeqId_5617_41	36	Rectal	1.20621	0.864471	1.68304	0.26998	0.841696
TREML1	Q86YW5	TRML1:ECD	Trem-like transcript 1 protein:Extracellular domain, Ig-like V-type domain	SeqId_9329_28	36	Rectal	0.826517	0.589103	1.15961	0.27009	0.841696
VTI1A	Q96AJ9	VTI1A	Vesicle transport through interaction with t-SNAREs homolog 1A	SeqId_7952_2	36	Rectal	0.831241	0.598394	1.15469	0.27035	0.841975
ERLIN1	O75477	ERLN1	Erlin-1	SeqId_8776_10	36	Rectal	1.20217	0.866213	1.66843	0.270847	0.842994
PRKCG	P05129	PKC-G	Protein kinase C gamma type	SeqId_5476_66	36	Rectal	0.835329	0.606329	1.15082	0.271033	0.843042
RBM17	Q96I25	SPF45	Splicing factor 45	SeqId_17391_10	36	Rectal	0.826231	0.587988	1.161	0.271405	0.843455
PDGFRB	P09619	PDGF Rb	Platelet-derived growth factor receptor beta	SeqId_3459_49	36	Rectal	1.2073	0.862799	1.68935	0.271746	0.843455
LOXL3	P58215	LOXL3	Lysyl oxidase homolog 3	SeqId_15427_35	36	Rectal	0.828625	0.592477	1.1589	0.27204	0.843455
PDGFA	P04085	PDGF-AA	Platelet-derived growth factor subunit A	SeqId_4499_21	36	Rectal	1.20365	0.864565	1.67572	0.272221	0.843455
SHC1	P29353	SHC1:PID	SHC-transforming protein 1:Phosphotyrosine Interaction Domain	SeqId_16043_30	36	Rectal	1.20145	0.865721	1.66738	0.272365	0.843455
CHGA	P10645	CgA	Chromogranin-A	SeqId_8476_11	36	Rectal	1.20358	0.864508	1.67563	0.272385	0.843455
MST1	P26927	MSP	Hepatocyte growth factor-like protein	SeqId_4407_10	36	Rectal	0.826951	0.588906	1.16122	0.27263	0.843455
KDR	P35968	VEGF sR2	Vascular endothelial growth factor receptor 2	SeqId_3651_50	36	Rectal	0.82705	0.589042	1.16123	0.272771	0.843455
ADGRG5	Q8IZF4	GP114	Adhesion G-protein coupled receptor G5	SeqId_4551_72	36	Rectal	0.8324	0.599654	1.15548	0.272941	0.843455
GHRH	P01286	Growth hormone-releasing factor	Somatoliberin	SeqId_9487_60	36	Rectal	0.83171	0.59827	1.15624	0.272942	0.843455
OSCAR	Q8IYS5	OSCAR	Osteoclast-associated immunoglobulin-like receptor	SeqId_7116_31	36	Rectal	0.830879	0.596515	1.15732	0.27316	0.843455
DEFB115	Q30KQ5	DB115	Beta-defensin 115	SeqId_8391_12	36	Rectal	0.831599	0.597937	1.15657	0.273208	0.843455
MAGEA3	P43357	MAGE-3	Melanoma-associated antigen 3	SeqId_12576_21	36	Rectal	0.829502	0.593652	1.15905	0.273426	0.843476
CADM1	Q9BY67	Nectin-like protein 2	Cell adhesion molecule 1	SeqId_3326_58	36	Rectal	0.827504	0.589618	1.16137	0.273555	0.843476
MANEA	Q5SRI9	MANEA	Glycoprotein endo-alpha-1,2-mannosidase	SeqId_8014_359	36	Rectal	0.831852	0.597944	1.15726	0.274425	0.844911
HPCAL1	P37235	HPCL1	Hippocalcin-like protein 1	SeqId_17791_25	36	Rectal	0.830028	0.594283	1.15929	0.27444	0.844911
SNCA	P37840	a-Synuclein	Alpha-synuclein	SeqId_8458_111	36	Rectal	0.830549	0.595288	1.15879	0.274532	0.844911
IL24	Q13007	IL24	Interleukin-24	SeqId_3321_2	36	Rectal	1.20005	0.864795	1.66527	0.275284	0.845975
LGALS9	O00182	LEG9	Galectin-9	SeqId_9197_4	36	Rectal	1.19866	0.865571	1.65994	0.275321	0.845975
PTEN	P60484	pTEN	Phosphatidylinositol 3,4,5-trisphosphate 3-phosphatase and dual-specificity protein phosphatase PTEN	SeqId_3831_21	36	Rectal	0.829898	0.593562	1.16033	0.275554	0.845975
PLXDC1	Q8IUK5	PXDC1	Plexin domain-containing protein 1	SeqId_9235_3	36	Rectal	1.20897	0.859539	1.70046	0.275561	0.845975
EDA2R	Q9HAV5	XEDAR	Tumor necrosis factor receptor superfamily member 27	SeqId_3083_71	36	Rectal	1.20592	0.860814	1.68938	0.276323	0.84624
CCL20	P78556	MIP-3a	C-C motif chemokine 20	SeqId_2468_62	36	Rectal	0.831279	0.595934	1.15957	0.276511	0.84624
ATP4B	P51164	ATP4B	Potassium-transporting ATPase subunit beta	SeqId_9994_217	36	Rectal	1.19453	0.867107	1.64559	0.276789	0.84624
PPM1A	P35813	Protein phophatase 2Ca	Protein phosphatase 1A	SeqId_12619_14	36	Rectal	1.20488	0.861085	1.68593	0.276859	0.84624
GGA1	Q9UJY5	GGA1	ADP-ribosylation factor-binding protein GGA1	SeqId_13594_158	36	Rectal	1.20209	0.862613	1.67518	0.276979	0.84624
SH3BP2	P78314	3BP2	SH3 domain-binding protein 2	SeqId_7769_29	36	Rectal	0.832937	0.599068	1.15811	0.277001	0.84624
KRTDAP	P60985	KTDAP	Keratinocyte differentiation-associated protein	SeqId_5739_75	36	Rectal	1.19994	0.863768	1.66696	0.277128	0.84624
C4B|C4A	P0C0L5|P0C0L4	C4	Complement C4	SeqId_4481_34	36	Rectal	0.83166	0.596438	1.15965	0.277147	0.84624
SURF1	Q15526	SURF1	Surfeit locus protein 1	SeqId_8009_121	36	Rectal	0.832973	0.598981	1.15837	0.277389	0.84624
PRLR	P16471	Prolactin Receptor	Prolactin receptor	SeqId_5114_65	36	Rectal	1.20108	0.862676	1.67223	0.277859	0.84624
THG1L	Q9NWX6	THG1	Probable tRNA(His) guanylyltransferase	SeqId_18215_5	36	Rectal	1.20545	0.860123	1.68941	0.277914	0.84624
PPID	Q08752	PPID	Peptidyl-prolyl cis-trans isomerase D	SeqId_5202_4	36	Rectal	0.826435	0.585667	1.16618	0.27792	0.84624
CXCL16	Q9H2A7	CXCL16, soluble	C-X-C motif chemokine 16	SeqId_2436_49	36	Rectal	0.828004	0.588739	1.16451	0.27805	0.84624
ARHGEF1	Q92888	ARHG1	Rho guanine nucleotide exchange factor 1	SeqId_13976_9	36	Rectal	1.20616	0.859605	1.69242	0.278095	0.84624
SPAST	Q9UBP0	Spastin:CD	Spastin:Cytoplasmic domain	SeqId_8388_24	36	Rectal	1.20043	0.862765	1.67025	0.278345	0.84624
DCLK3	Q9C098	DCLK3	Serine/threonine-protein kinase DCLK3	SeqId_7826_1	36	Rectal	0.827509	0.587481	1.16561	0.278698	0.84624
RAET1G	Q6H3X3	RET1G	Retinoic acid early transcript 1G protein	SeqId_18927_14	36	Rectal	1.19859	0.863479	1.66374	0.278952	0.84624
DLK1	P80370	DLK1	Protein delta homolog 1	SeqId_6373_54	36	Rectal	0.831743	0.595781	1.16116	0.279142	0.84624
DDIT4	Q9NX09	DDIT4	DNA damage-inducible transcript 4 protein	SeqId_17817_22	36	Rectal	1.19711	0.864166	1.65832	0.279256	0.84624
RRBP1	Q9P2E9	RRBP1	Ribosome-binding protein 1	SeqId_9913_4	36	Rectal	1.1991	0.862995	1.6661	0.279268	0.84624
NRGN	Q92686	NEUG	Neurogranin	SeqId_18303_39	36	Rectal	0.835344	0.602997	1.15722	0.279291	0.84624
REG4	Q9BYZ8	REG4	Regenerating islet-derived protein 4	SeqId_11102_22	36	Rectal	1.21229	0.855225	1.71842	0.279498	0.84624
NPTX2	P47972	NPTX2	Neuronal pentraxin-2	SeqId_6521_35	36	Rectal	1.20804	0.857548	1.70178	0.279691	0.84624
CDH15	P55291	CAD15:CD	Cadherin-15:Cytoplasmic domain	SeqId_11215_6	36	Rectal	1.20239	0.860764	1.6796	0.27979	0.84624
EHF	Q9NZC4	EHF	ETS homologous factor	SeqId_13387_55	36	Rectal	0.832405	0.596795	1.16103	0.279917	0.84624
FCRL6	Q6DN72	FCRL6	Fc receptor-like protein 6	SeqId_6617_12	36	Rectal	1.19565	0.864296	1.65404	0.280498	0.846278
RFXAP	O00287	RFXAP	Regulatory factor X-associated protein	SeqId_12726_3	36	Rectal	0.83431	0.600353	1.15944	0.280629	0.846278
POMK	Q9H5K3	SG196	Protein O-mannose kinase	SeqId_10582_36	36	Rectal	1.19329	0.865296	1.64561	0.281183	0.846278
COLEC10	Q9Y6Z7	COL10	Collectin-10	SeqId_6558_5	36	Rectal	1.19888	0.861686	1.66804	0.281695	0.846278
COLEC12	Q5KU26	COLEC12	Collectin-12	SeqId_5457_5	36	Rectal	1.20794	0.856216	1.70414	0.281968	0.846278
KIR3DL1	P43629	KI3L1	Killer cell immunoglobulin-like receptor 3DL1	SeqId_18907_97	36	Rectal	0.835501	0.602188	1.15921	0.282049	0.846278
CEBPA	P49715	CEBPA	CCAAT/enhancer-binding protein alpha	SeqId_18874_66	36	Rectal	1.1949	0.863796	1.65292	0.28212	0.846278
ITM2C	Q9NQX7	ITM2C:N-term	Integral membrane protein 2C:N-term	SeqId_10560_1	36	Rectal	1.19558	0.863157	1.65603	0.282519	0.846278
DEFB121	Q5J5C9	DB121	Beta-defensin 121	SeqId_5765_53	36	Rectal	0.830118	0.591099	1.16579	0.282543	0.846278
CYB5R1	Q9UHQ9	NB5R1	NADH-cytochrome b5 reductase 1	SeqId_18255_6	36	Rectal	1.1983	0.861473	1.66683	0.282634	0.846278
DLG3	Q92796	DLG3	Disks large homolog 3	SeqId_7897_75	36	Rectal	0.833016	0.596896	1.16254	0.282661	0.846278
GUCA1A	P43080	GUC1A	Guanylyl cyclase-activating protein 1	SeqId_10008_43	36	Rectal	0.834761	0.600388	1.16063	0.28277	0.846278
OLFM2	O95897	NOE2	Noelin-2	SeqId_19377_14	36	Rectal	0.833324	0.59745	1.16232	0.282828	0.846278
KCTD5	Q9NXV2	KCTD5	BTB/POZ domain-containing protein KCTD5	SeqId_12473_48	36	Rectal	0.834785	0.600408	1.16065	0.282841	0.846278
EPHA3	P29320	EPHA3	Ephrin type-A receptor 3	SeqId_3432_21	36	Rectal	0.833709	0.59817	1.162	0.282975	0.846278
NA	NA	NA	NA	NA	36	Rectal	1.19358	0.864082	1.64872	0.282981	0.846278
MCCD1	P59942	MCCD1	Mitochondrial coiled-coil domain protein 1	SeqId_8032_23	36	Rectal	0.837059	0.604965	1.1582	0.283027	0.846278
LY96|TLR4	Q9Y6Y9|O00206	TLR4:MD-2 complex	Toll-like receptor 4:Lymphocyte antigen 96 complex	SeqId_3647_49	36	Rectal	1.19893	0.860623	1.67023	0.283441	0.846278
C4BPB	P20851	C4b-binding protein beta chain	C4b-binding protein beta chain	SeqId_7155_46	36	Rectal	1.1939	0.863617	1.65049	0.283453	0.846278
LCK	P06239	LCK	Tyrosine-protein kinase Lck	SeqId_4560_34	36	Rectal	1.20007	0.859825	1.67495	0.28365	0.846278
F8	P00451	Coagulation Factor VIII	Coagulation Factor VIII	SeqId_13499_30	36	Rectal	1.20151	0.858919	1.68074	0.28374	0.846278
NR3C2	P08235	MCR	Mineralocorticoid receptor	SeqId_12931_16	36	Rectal	1.2011	0.859081	1.67927	0.283877	0.846278
CASP10	Q92851	Caspase-10:region 1	Caspase-10:region 1	SeqId_5340_24	36	Rectal	1.19404	0.863144	1.6518	0.284118	0.846278
COL9A1	P20849	CO9A1	Collagen alpha-1(IX) chain	SeqId_15466_30	36	Rectal	1.20355	0.856738	1.69076	0.285349	0.846278
GPNMB	Q14956	GPNMB:ECD	Transmembrane glycoprotein NMB:Extracellular domain	SeqId_8289_8	36	Rectal	1.20002	0.85879	1.67684	0.285431	0.846278
FKBP4	Q02790	FKBP52 protein	Peptidyl-prolyl cis-trans isomerase FKBP4	SeqId_17722_5	36	Rectal	1.19682	0.860696	1.66422	0.285449	0.846278
CASP14	P31944	Caspase-14	Caspase-14	SeqId_16617_14	36	Rectal	1.19841	0.859747	1.67046	0.28545	0.846278
CBS	P35520	CBS	Cystathionine beta-synthase	SeqId_10086_39	36	Rectal	1.19464	0.861999	1.65565	0.285465	0.846278
FAM234B	A2RU67	K1467:C-term	Protein FAM234B:C-term	SeqId_9981_18	36	Rectal	1.19196	0.8636	1.64518	0.285493	0.846278
ADH1A	P07327	ADH1A	Alcohol dehydrogenase 1A	SeqId_17396_23	36	Rectal	0.831803	0.59326	1.16626	0.285507	0.846278
NAGPA	Q9UK23	NAGPA	N-acetylglucosamine-1-phosphodiester alpha-N-acetylglucosaminidase	SeqId_11208_15	36	Rectal	0.829995	0.589573	1.16846	0.285599	0.846278
PCDH9	Q9HC56	PCDH9	Protocadherin-9	SeqId_10558_26	36	Rectal	0.831722	0.593041	1.16647	0.285644	0.846278
RGMA	Q96B86	RGMA	Repulsive guidance molecule A	SeqId_5483_1	36	Rectal	0.825473	0.580469	1.17389	0.285698	0.846278
SECTM1	Q8WVN6	SECTM1	Secreted and transmembrane protein 1	SeqId_13093_6	36	Rectal	1.20048	0.858289	1.67909	0.285818	0.846278
RHOB	P62745	RHOB	Rho-related GTP-binding protein RhoB	SeqId_18166_4	36	Rectal	0.835941	0.601439	1.16187	0.286058	0.846278
PAK3	O75914	PAK3	Serine/threonine-protein kinase PAK 3	SeqId_3387_1	36	Rectal	0.835179	0.599879	1.16278	0.286078	0.846278
IGFBPL1	Q8WX77	IBPL1	Insulin-like growth factor-binding protein-like 1	SeqId_7815_49	36	Rectal	0.833218	0.59574	1.16536	0.286439	0.846528
RNASEH1	O60930	RNase H1	Ribonuclease H1	SeqId_8470_213	36	Rectal	0.837594	0.604638	1.1603	0.286504	0.846528
BPNT2	Q9NX62	IMPA3	Inositol monophosphatase 3	SeqId_9231_23	36	Rectal	0.832919	0.594816	1.16633	0.287202	0.848086
CA5A	P35218	Carbonic Anhydrase VA	Carbonic anhydrase 5A, mitochondrial	SeqId_8791_151	36	Rectal	0.837585	0.60426	1.16101	0.287386	0.848121
BTLA	Q7Z6A9	BTLA	B- and T-lymphocyte attenuator	SeqId_16308_14	36	Rectal	1.19428	0.860814	1.65693	0.287866	0.848724
DKK2	Q9UBU2	DKK2	Dickkopf-related protein 2	SeqId_15678_71	36	Rectal	1.20464	0.854124	1.699	0.288585	0.848724
PTGS2	P35354	COX-2	Prostaglandin G/H synthase 2	SeqId_3761_4	36	Rectal	0.835323	0.599123	1.16464	0.28862	0.848724
BST2	Q10589	BST-2	Bone marrow stromal antigen 2	SeqId_8832_55	36	Rectal	1.20043	0.85659	1.68229	0.288703	0.848724
HAMP	P81172	LEAP-1	Hepcidin	SeqId_3504_58	36	Rectal	0.831122	0.590499	1.1698	0.288823	0.848724
HDGF	P51858	HDGF	Hepatoma-derived growth factor	SeqId_16758_96	36	Rectal	0.832521	0.593333	1.16813	0.288824	0.848724
SCO1	O75880	SCO1	Protein SCO1 homolog, mitochondrial	SeqId_7853_19	36	Rectal	0.832883	0.594024	1.16779	0.288935	0.848724
FN1	P02751	Fibronectin	Fibronectin	SeqId_4131_72	36	Rectal	0.839345	0.607235	1.16018	0.28896	0.848724
SPART	Q8N0X7	SPG20	Spartin	SeqId_11161_5	36	Rectal	1.19273	0.860797	1.65266	0.289522	0.849503
UBXN4	Q92575	UBXN4:CD 1	UBX domain-containing protein 4:Cytoplasmic domain 1	SeqId_9997_12	36	Rectal	1.20262	0.854737	1.69209	0.289581	0.849503
PGD	P52209	6-Phosphogluconate dehydrogenase	6-phosphogluconate dehydrogenase, decarboxylating	SeqId_4187_49	36	Rectal	0.824864	0.577535	1.17811	0.28974	0.849503
SEMG1	P04279	Semenogelin	Semenogelin-1	SeqId_7115_5	36	Rectal	0.837059	0.602021	1.16386	0.290209	0.84965
FXR1	P51114	FXR1	Fragile X mental retardation syndrome-related protein 1	SeqId_13076_4	36	Rectal	1.19624	0.858184	1.66747	0.290304	0.84965
MBD4	O95243	MBD4	Methyl-CpG-binding domain protein 4	SeqId_3891_56	36	Rectal	1.19304	0.859996	1.65505	0.29057	0.84965
FYN	P06241	FYN	Tyrosine-protein kinase Fyn	SeqId_3813_3	36	Rectal	0.829836	0.587071	1.17299	0.290798	0.84965
NXT2	Q9NPJ8	NXT2	NTF2-related export protein 2	SeqId_19255_124	36	Rectal	0.837023	0.6017	1.16438	0.290812	0.84965
IFNAR1	P17181	IFN-a/b R1	Interferon alpha/beta receptor 1	SeqId_9183_7	36	Rectal	1.19323	0.859731	1.6561	0.290819	0.84965
NRCAM	Q92823	Nr-CAM	Neuronal cell adhesion molecule	SeqId_5109_24	36	Rectal	1.19874	0.85623	1.67825	0.291027	0.849757
PRKN	O60260	PRKN2	E3 ubiquitin-protein ligase parkin	SeqId_13013_41	36	Rectal	1.19268	0.859649	1.65472	0.291547	0.850318
ETFA	P13804	ETFA	Electron transfer flavoprotein subunit alpha, mitochondrial	SeqId_17435_43	36	Rectal	1.19528	0.858003	1.66515	0.29161	0.850318
TMEM59L	Q9UK28	TM59L	Transmembrane protein 59-like	SeqId_9959_60	36	Rectal	1.19508	0.857964	1.66464	0.291895	0.850318
TUFT1	Q9NNX1	TUFT1	Tuftelin	SeqId_5690_49	36	Rectal	1.19291	0.859297	1.65604	0.291905	0.850318
MFAP2	P55001	MFAP2	Microfibrillar-associated protein 2	SeqId_9294_45	36	Rectal	0.832892	0.592553	1.17071	0.292501	0.851002
TIMP2	P16035	TIMP-2	Metalloproteinase inhibitor 2	SeqId_2278_61	36	Rectal	1.19985	0.854664	1.68444	0.292505	0.851002
UCHL1	P09936	PGP9.5	Ubiquitin carboxyl-terminal hydrolase isozyme L1	SeqId_5019_16	36	Rectal	1.19129	0.859856	1.65049	0.292666	0.851002
CCL4L1	Q8NHW4	LAG-1	C-C motif chemokine 4-like	SeqId_2781_63	36	Rectal	1.18562	0.86322	1.62844	0.292988	0.851002
NR1H2	P55055	NR1H2	Oxysterols receptor LXR-beta	SeqId_9016_12	36	Rectal	1.19463	0.857492	1.66432	0.293163	0.851002
STATH	P02808	STAT	Statherin	SeqId_17172_19	36	Rectal	1.18934	0.860728	1.64342	0.293265	0.851002
GSTM4	Q03013	GSTM4	Glutathione S-transferase Mu 4	SeqId_18895_54	36	Rectal	1.20103	0.853429	1.69022	0.293342	0.851002
ERAP2	Q6P179	LRAP	Endoplasmic reticulum aminopeptidase 2	SeqId_8960_3	36	Rectal	1.19104	0.859458	1.65056	0.293622	0.851145
WRNIP1	Q96S55	WRIP1	ATPase WRNIP1	SeqId_12528_40	36	Rectal	0.838551	0.60344	1.16526	0.294224	0.851145
PSMA6	P60900	PSA6	Proteasome subunit alpha type-6	SeqId_3860_7	36	Rectal	1.18998	0.859663	1.64722	0.294415	0.851145
OTUB2	Q96DC9	OTUB2	Ubiquitin thioesterase OTUB2	SeqId_12493_42	36	Rectal	0.836574	0.599191	1.168	0.294652	0.851145
PCDHGA1	Q9Y5H4	PCDG1	Protocadherin gamma-A1	SeqId_6457_50	36	Rectal	0.835353	0.59666	1.16953	0.29471	0.851145
CHCHD10	Q8WYQ3	CHC10	Coiled-coil-helix-coiled-coil-helix domain-containing protein 10, mitochondrial	SeqId_11270_17	36	Rectal	1.19077	0.858993	1.6507	0.294714	0.851145
TMPRSS5	Q9H3S3	Spinesin	Transmembrane protease serine 5	SeqId_8002_27	36	Rectal	0.837268	0.600579	1.16724	0.294749	0.851145
RHPN2	Q8IUC4	RHPN2	Rhophilin-2	SeqId_11439_88	36	Rectal	1.19321	0.857283	1.66076	0.295026	0.851145
PKN1	Q16512	PKN1	Serine/threonine-protein kinase N1	SeqId_12562_1	36	Rectal	1.19424	0.856551	1.66505	0.295174	0.851145
KYNU	Q16719	KYNU	Kynureninase	SeqId_4559_64	36	Rectal	1.19808	0.854103	1.68059	0.29526	0.851145
NUDT3	O95989	NUDT3	Diphosphoinositol polyphosphate phosphohydrolase 1	SeqId_12796_44	36	Rectal	0.837464	0.600589	1.16776	0.295703	0.851145
EXOSC8	Q96B26	EXOS8	Exosome complex component RRP43	SeqId_18909_11	36	Rectal	1.19051	0.858499	1.65092	0.295847	0.851145
IL1A	P01583	IL-1a	Interleukin-1 alpha	SeqId_4851_25	36	Rectal	0.833913	0.593178	1.17235	0.295993	0.851145
DTX1	Q86Y01	DTX1	E3 ubiquitin-protein ligase DTX1	SeqId_11430_49	36	Rectal	0.841464	0.608625	1.16338	0.296306	0.851145
PDIA6	Q15084	PDIA6	Protein disulfide-isomerase A6	SeqId_5650_9	36	Rectal	0.832798	0.590663	1.17419	0.296555	0.851145
S100A10	P60903	Calpactin I light chain	Protein S100-A10	SeqId_15318_75	36	Rectal	1.19122	0.857619	1.6546	0.296586	0.851145
TBPL1	P62380	TBPL1	TATA box-binding protein-like protein 1	SeqId_18434_141	36	Rectal	0.838202	0.601671	1.16772	0.29677	0.851145
SIT1	Q9Y3P8	SIT1	Signaling threshold-regulating transmembrane adapter 1	SeqId_11194_6	36	Rectal	0.843848	0.613297	1.16107	0.297051	0.851145
ATRN	O75882	Attractin	Attractin	SeqId_15499_11	36	Rectal	1.19713	0.853509	1.67909	0.297248	0.851145
SERPINE1	P05121	PAI-1	Plasminogen activator inhibitor 1	SeqId_2925_9	36	Rectal	0.838134	0.601305	1.16824	0.297319	0.851145
PTPN1	P18031	PTP-1B	Tyrosine-protein phosphatase non-receptor type 1	SeqId_3005_5	36	Rectal	1.19242	0.856391	1.66031	0.297386	0.851145
SENP7	Q9BQF6	SENP7	Sentrin-specific protease 7	SeqId_12626_6	36	Rectal	0.837134	0.599112	1.16972	0.297628	0.851145
FCMR	O60667	FAIM3	Fas apoptotic inhibitory molecule 3	SeqId_6574_11	36	Rectal	0.838711	0.602252	1.16801	0.297911	0.851145
SHISA2	Q6UWI4	TMM46	Protein shisa-2 homolog	SeqId_10449_31	36	Rectal	0.839526	0.603929	1.16703	0.297943	0.851145
SEMA3E	O15041	Semaphorin 3E	Semaphorin-3E	SeqId_5363_51	36	Rectal	0.837964	0.600691	1.16896	0.297952	0.851145
CLPSL1	A2RUU4	COLL1	Colipase-like protein 1	SeqId_9526_3	36	Rectal	0.839271	0.603394	1.16736	0.297958	0.851145
GLYAT	Q6IB77	GLYAT	Glycine N-acyltransferase	SeqId_19506_6	36	Rectal	1.1915	0.856554	1.65743	0.298105	0.851145
RBL1	P28749	p107	Retinoblastoma-like protein 1	SeqId_12879_5	36	Rectal	1.1891	0.858028	1.64792	0.298201	0.851145
FGF3	P11487	FGF-3	Fibroblast growth factor 3	SeqId_7894_155	36	Rectal	0.83733	0.599017	1.17045	0.298827	0.851982
NCL	P19338	Nucleolin	Nucleolin	SeqId_13655_34	36	Rectal	1.19603	0.852899	1.67721	0.299428	0.851982
CTSA	P10619	Cathepsin A	Lysosomal protective protein	SeqId_3179_51	36	Rectal	1.19874	0.851056	1.68846	0.299646	0.851982
LRIT2	A6NDA9	LRIT2	Leucine-rich repeat, immunoglobulin-like domain and transmembrane domain-containing protein 2	SeqId_11716_28	36	Rectal	1.18889	0.857141	1.64904	0.299962	0.851982
OAF	Q86UD1	OAF	Out at first protein homolog	SeqId_6414_8	36	Rectal	0.833099	0.589827	1.17671	0.300007	0.851982
HK3	P52790	HXK3	Hexokinase-3	SeqId_19518_12	36	Rectal	1.1858	0.858973	1.63698	0.300236	0.851982
LRIG1	Q96JA1	LRIG1	Leucine-rich repeats and immunoglobulin-like domains protein 1	SeqId_18831_6	36	Rectal	1.19241	0.854609	1.66373	0.300433	0.851982
KIF22	Q14807	KIF22	Kinesin-like protein KIF22	SeqId_12734_112	36	Rectal	1.18981	0.85626	1.6533	0.30046	0.851982
RARRES2	Q99969	TIG2	Retinoic acid receptor responder protein 2	SeqId_3079_62	36	Rectal	0.834015	0.591493	1.17598	0.300507	0.851982
TMEFF1	Q8IYR6	TEFF1	Tomoregulin-1	SeqId_15641_20	36	Rectal	1.19318	0.853946	1.66719	0.300718	0.851982
C3	P01024	C3d	Complement C3d fragment	SeqId_5803_24	36	Rectal	0.840203	0.604112	1.16856	0.30091	0.851982
CRTAM	O95727	CRTAM	Cytotoxic and regulatory T-cell molecule	SeqId_7968_15	36	Rectal	1.19446	0.853004	1.6726	0.30093	0.851982
CELA2A	P08217	ELA2A	Chymotrypsin-like elastase family member 2A	SeqId_7140_1	36	Rectal	0.841341	0.606459	1.16719	0.300969	0.851982
MPZL2	O60487	MPZL2	Myelin protein zero-like protein 2	SeqId_9372_157	36	Rectal	0.838528	0.600505	1.1709	0.301216	0.851982
DNAJA4	Q8WW22	DNJA4	DnaJ homolog subfamily A member 4	SeqId_9744_139	36	Rectal	1.19475	0.852641	1.67413	0.301227	0.851982
PF4	P02776	PF-4	Platelet factor 4	SeqId_2697_7	36	Rectal	0.84489	0.613783	1.16302	0.301246	0.851982
B4GALT3	O60512	B4GT3	Beta-1,4-galactosyltransferase 3	SeqId_6921_24	36	Rectal	1.19056	0.854886	1.65805	0.301982	0.853348
NXF1	Q9UBU9	NXF1	Nuclear RNA export factor 1	SeqId_12453_161	36	Rectal	1.18927	0.855419	1.65341	0.302504	0.853348
VAMP4	O75379	VAMP4	Vesicle-associated membrane protein 4	SeqId_7732_45	36	Rectal	1.19302	0.852926	1.66872	0.30262	0.853348
ENPP7	Q6UWV6	ENPP7	Ectonucleotide pyrophosphatase/phosphodiesterase family member 7	SeqId_4435_66	36	Rectal	1.19083	0.854337	1.65984	0.30263	0.853348
KCNIP1	Q9NZI2	KCIP1	Kv channel-interacting protein 1	SeqId_13650_11	36	Rectal	0.843657	0.610564	1.16574	0.302783	0.853348
VCAM1	P19320	VCAM-1	Vascular cell adhesion protein 1	SeqId_2967_8	36	Rectal	1.1989	0.849017	1.69297	0.302849	0.853348
SLC4A8	Q2Y0W8	S4A8	Electroneutral sodium bicarbonate exchanger 1	SeqId_12798_46	36	Rectal	1.19223	0.853132	1.6661	0.303139	0.853348
TIMP1	P01033	TIMP-1	Metalloproteinase inhibitor 1	SeqId_2211_9	36	Rectal	1.19203	0.853187	1.66546	0.303257	0.853348
KIAA0040	Q15053	KIAA0040	Uncharacterized protein KIAA0040	SeqId_14603_51	36	Rectal	0.837637	0.59779	1.17372	0.303304	0.853348
FAM209B	Q5JX69	F209B	Protein FAM209B	SeqId_7066_199	36	Rectal	0.843971	0.610953	1.16586	0.303451	0.853348
ENTPD1	P49961	CD39	Ectonucleoside triphosphate diphosphohydrolase 1	SeqId_3182_38	36	Rectal	1.18696	0.856113	1.64568	0.303891	0.853867
MRAP	Q8TCY5	MRAP	Melanocortin-2 receptor accessory protein	SeqId_7895_108	36	Rectal	1.1862	0.856558	1.64272	0.30398	0.853867
NMU	P48645	NMU	Neuromedin-U	SeqId_8754_5	36	Rectal	0.838865	0.599951	1.17292	0.304235	0.854098
SRP19	P09132	SRP19	Signal recognition particle 19 kDa protein	SeqId_18257_64	36	Rectal	0.837672	0.597316	1.17475	0.304616	0.854449
TRIB2	Q92519	TRIB2	Tribbles homolog 2	SeqId_12363_70	36	Rectal	1.18647	0.855965	1.64459	0.304705	0.854449
ELAPOR1	Q6UXG2	K1324:CD	UPF0577 protein KIAA1324:Cytoplasmic domain	SeqId_9097_5	36	Rectal	1.19086	0.85276	1.663	0.305278	0.855573
CCL24	O00175	Eotaxin-2	C-C motif chemokine 24	SeqId_4128_27	36	Rectal	1.18839	0.854049	1.65363	0.305832	0.85624
UMODL1	Q5DID0	UROL1	Uromodulin-like 1	SeqId_9114_84	36	Rectal	1.18895	0.853667	1.65592	0.305862	0.85624
AKR1B1	P15121	Aldose reductase	Aldose reductase	SeqId_16606_85	36	Rectal	1.18936	0.853269	1.65782	0.306084	0.856379
CD1A	P06126	CD1A	T-cell surface glycoprotein CD1a	SeqId_10814_7	36	Rectal	0.840984	0.60314	1.17262	0.307208	0.858211
KIT	P10721	SCF sR	Mast/stem cell growth factor receptor Kit	SeqId_2475_1	36	Rectal	0.832577	0.585653	1.18361	0.30733	0.858211
FUT9	Q9Y231	FUT9	Alpha-(1,3)-fucosyltransferase 9	SeqId_6991_24	36	Rectal	0.843885	0.609017	1.16933	0.307735	0.858211
MUC16	Q8WXI7	CA125	Mucin-16	SeqId_15565_102	36	Rectal	1.18598	0.854441	1.64615	0.307904	0.858211
DGCR2	P98153	IDD	Integral membrane protein DGCR2/IDD	SeqId_8055_33	36	Rectal	0.839523	0.599738	1.17518	0.30804	0.858211
MRPL58	Q14197	ICT1	Peptidyl-tRNA hydrolase ICT1, mitochondrial	SeqId_6380_23	36	Rectal	1.19151	0.850677	1.6689	0.308079	0.858211
IL12RB1	P42701	IL-12 Rb1	Interleukin-12 receptor subunit beta-1	SeqId_2632_5	36	Rectal	1.18737	0.8533	1.65224	0.308269	0.858211
ITPKC	Q96DU7	IP3KC	Inositol-trisphosphate 3-kinase C	SeqId_12507_16	36	Rectal	1.18614	0.85411	1.64723	0.308292	0.858211
EBI3	Q14213	IL27B	Interleukin-27 subunit beta	SeqId_10851_77	36	Rectal	1.19614	0.847363	1.68849	0.308528	0.858211
IGDCC3	Q8IVU1	IGDC3:CD	Immunoglobulin superfamily DCC subclass member 3:Cytoplasmic domain	SeqId_11952_1	36	Rectal	1.18484	0.854788	1.64234	0.308608	0.858211
NIP7	Q9Y221	NIP7	60S ribosome subunit biogenesis protein NIP7 homolog	SeqId_12564_9	36	Rectal	1.18434	0.855103	1.64035	0.308644	0.858211
CLEC4G	Q6UXB4	CLC4G	C-type lectin domain family 4 member G	SeqId_10781_19	36	Rectal	1.18669	0.853427	1.6501	0.308829	0.858244
PDCD6	O75340	PDCD6	Programmed cell death protein 6	SeqId_19488_1	36	Rectal	1.18905	0.851686	1.66005	0.309127	0.858375
GC	P02774	Gc-Globulin, Mixed Type	Vitamin D-binding protein	SeqId_15589_1	36	Rectal	1.1939	0.848422	1.68005	0.309223	0.858375
CD79B	P40259	CD79B	B-cell antigen receptor complex-associated protein beta chain	SeqId_6351_55	36	Rectal	1.18776	0.852273	1.65531	0.309589	0.858402
TAGLN2	P37802	Transgelin-2	Transgelin-2	SeqId_11636_33	36	Rectal	1.18833	0.851657	1.65809	0.309996	0.858402
RABIF	P47224	MSS4	Guanine nucleotide exchange factor MSS4	SeqId_18483_36	36	Rectal	1.1852	0.853689	1.64546	0.310092	0.858402
RPS6KA6	Q9UK32	KS6A6	Ribosomal protein S6 kinase alpha-6	SeqId_12688_115	36	Rectal	1.18631	0.85295	1.64995	0.310094	0.858402
RAET1L	Q5VY80	RET1L	Retinoic acid early transcript 1L protein	SeqId_10589_7	36	Rectal	0.840087	0.600021	1.1762	0.310188	0.858402
ENPP5	Q9UJA9	ENPP5	Ectonucleotide pyrophosphatase/phosphodiesterase family member 5	SeqId_6556_5	36	Rectal	1.20603	0.839842	1.73189	0.310272	0.858402
ANAPC10	Q9UM13	APC10	Anaphase-promoting complex subunit 10	SeqId_12345_4	36	Rectal	1.18083	0.856241	1.62847	0.31078	0.859103
EGF	P01133	EGF:ECD	Epidermal growth factor:Extracellular domain	SeqId_5509_7	36	Rectal	0.835675	0.590541	1.18256	0.310872	0.859103
CA12	O43570	Carbonic Anhydrase XII	Carbonic anhydrase 12	SeqId_19347_37	36	Rectal	0.843724	0.607145	1.17249	0.311458	0.859602
APBB3	O95704	APBB3:PID 1	Amyloid beta A4 precursor protein-binding family B member 3:Phosphotyrosine Interaction Domain 1,Isoform II	SeqId_12784_10	36	Rectal	1.1874	0.851376	1.65605	0.311536	0.859602
DNAJB9	Q9UBS3	DNJB9	DnaJ homolog subfamily B member 9	SeqId_11214_40	36	Rectal	1.198	0.844133	1.70022	0.311834	0.859602
NRIP3	Q9NQ35	NRIP3	Nuclear receptor-interacting protein 3	SeqId_18237_29	36	Rectal	1.17933	0.856312	1.6242	0.312451	0.859602
GEM	P55040	GEM	GTP-binding protein GEM	SeqId_12817_1	36	Rectal	1.18569	0.851824	1.6504	0.312748	0.859602
MVD	P53602	ERG19	Diphosphomevalonate decarboxylase	SeqId_18422_41	36	Rectal	1.18159	0.854442	1.63399	0.313035	0.859602
KIR3DL2	P43630	KI3L2	Killer cell immunoglobulin-like receptor 3DL2	SeqId_5096_51	36	Rectal	0.843818	0.606676	1.17365	0.313069	0.859602
PCYOX1L	Q8NBM8	PCYXL	Prenylcysteine oxidase-like	SeqId_5599_88	36	Rectal	1.18934	0.84909	1.66594	0.313201	0.859602
COMP	P49747	COMP	Cartilage oligomeric matrix protein	SeqId_8043_153	36	Rectal	1.19172	0.847359	1.67604	0.313418	0.859602
KCNN1	Q92952	KCNN1	Small conductance calcium-activated potassium channel protein 1	SeqId_13539_131	36	Rectal	1.18784	0.849933	1.6601	0.313486	0.859602
IRF6	O14896	IRF6	Interferon regulatory factor 6	SeqId_9999_1	36	Rectal	1.1836	0.852789	1.64273	0.313529	0.859602
CTRB1	P17538	Chymotrypsin	Chymotrypsinogen B	SeqId_5671_1	36	Rectal	0.842722	0.60415	1.1755	0.313577	0.859602
RECQL	P46063	RECQ1	ATP-dependent DNA helicase Q1	SeqId_11431_235	36	Rectal	0.841771	0.602002	1.17704	0.313921	0.859602
EVA1C	P58658	F176C:ECD	Protein eva-1 homolog C:Extracellular domain	SeqId_8877_22	36	Rectal	1.18077	0.854481	1.63165	0.313943	0.859602
CTSZ	Q9UBR2	CATZ	Cathepsin Z	SeqId_4971_1	36	Rectal	0.844208	0.606927	1.17426	0.314463	0.859602
CCL1	P22362	I-309	C-C motif chemokine 1	SeqId_2770_51	36	Rectal	0.841445	0.601074	1.17794	0.314498	0.859602
EIF4A3	P38919	IF4A3	Eukaryotic initiation factor 4A-III	SeqId_4997_19	36	Rectal	1.17882	0.855463	1.6244	0.314573	0.859602
LDHB	P07195	LDH-H 1	L-lactate dehydrogenase B chain	SeqId_3890_8	36	Rectal	0.841851	0.601884	1.17749	0.314606	0.859602
CCL28	Q9NRJ3	CCL28	C-C motif chemokine 28	SeqId_2890_59	36	Rectal	1.18789	0.849191	1.66169	0.314688	0.859602
NFATC4	Q14934	NFAC4	Nuclear factor of activated T-cells, cytoplasmic 4	SeqId_11560_76	36	Rectal	1.18787	0.849153	1.66168	0.314785	0.859602
SUMO2	P61956	SUMO2	Small ubiquitin-related modifier 2	SeqId_19555_1	36	Rectal	0.836755	0.591059	1.18458	0.314944	0.859602
JPH4	Q96JJ6	JPH4	Junctophilin-4	SeqId_9111_40	36	Rectal	1.18208	0.852665	1.63877	0.315538	0.859602
HNRNPF	P52597	HNRPF	Heterogeneous nuclear ribonucleoprotein F	SeqId_9764_79	36	Rectal	1.19149	0.846193	1.67767	0.315637	0.859602
NOTCH2	Q04721	NOTC2	Neurogenic locus notch homolog protein 2	SeqId_11297_54	36	Rectal	0.842576	0.602886	1.17756	0.315872	0.859602
SAMHD1	Q9Y3Z3	SAMH1	Deoxynucleoside triphosphate triphosphohydrolase SAMHD1	SeqId_11303_7	36	Rectal	1.18228	0.85223	1.64015	0.316056	0.859602
HNRNPDL	O14979	HNRDL	Heterogeneous nuclear ribonucleoprotein D-like	SeqId_10852_114	36	Rectal	0.841033	0.599523	1.17983	0.316127	0.859602
SLIT2	O94813	SLIT2	Slit homolog 2 protein	SeqId_18930_28	36	Rectal	1.18576	0.849483	1.65516	0.316669	0.859602
DNAJA2	O60884	DNJA2	DnaJ homolog subfamily A member 2	SeqId_11582_63	36	Rectal	1.18795	0.847926	1.66432	0.316772	0.859602
PDE1A	P54750	PDE1A	Calcium/calmodulin-dependent 3',5'-cyclic nucleotide phosphodiesterase 1A	SeqId_5253_1	36	Rectal	0.846084	0.609935	1.17366	0.316836	0.859602
NUP210L	Q5VU65	P210L	Nuclear pore membrane glycoprotein 210-like	SeqId_9606_4	36	Rectal	0.841843	0.600849	1.1795	0.317043	0.859602
CRADD	P78560	CRADD	Death domain-containing protein CRADD	SeqId_15322_35	36	Rectal	1.18318	0.851032	1.64496	0.317056	0.859602
PTP4A2	Q12974	TP4A2	Protein tyrosine phosphatase type IVA 2	SeqId_11699_16	36	Rectal	0.840586	0.598166	1.18125	0.317118	0.859602
GFRA2	O00451	GFRa-2	GDNF family receptor alpha-2	SeqId_2515_14	36	Rectal	0.842739	0.602573	1.17863	0.317447	0.859602
TMEM52	Q8NDY8	TMM52	Transmembrane protein 52	SeqId_11186_12	36	Rectal	1.18327	0.850606	1.64604	0.317686	0.859602
LYVE1	Q9Y5Y7	LYVE1	Lymphatic vessel endothelial hyaluronic acid receptor 1	SeqId_3206_4	36	Rectal	0.839361	0.59525	1.18358	0.317923	0.859602
TMEM234	Q8WY98	TM234	Transmembrane protein 234	SeqId_8107_12	36	Rectal	0.847414	0.612282	1.17284	0.318039	0.859602
POLE3	Q9NRF9	DPOE3	DNA polymerase epsilon subunit 3	SeqId_19170_25	36	Rectal	1.18239	0.850774	1.64326	0.31845	0.859602
USH1C	Q9Y6N9	USH1C	Harmonin	SeqId_17725_37	36	Rectal	0.846113	0.609295	1.17498	0.318535	0.859602
HLA-DQA2	P01906	DQA2	HLA class II histocompatibility antigen, DQ alpha 2 chain	SeqId_7757_5	36	Rectal	1.18425	0.849406	1.6511	0.318583	0.859602
AMY2B	P19961	Alpha-amylase 2B	Alpha-amylase 2B	SeqId_15556_49	36	Rectal	0.843732	0.604196	1.17823	0.318605	0.859602
DPT	Q07507	DERM	Dermatopontin	SeqId_4979_34	36	Rectal	1.20638	0.834275	1.74446	0.318719	0.859602
SH3GLB2	Q9NR46	SHLB2	Endophilin-B2	SeqId_18222_34	36	Rectal	0.84182	0.600072	1.18096	0.31878	0.859602
CELA1	Q9UNI1	ELA1	Chymotrypsin-like elastase family member 1	SeqId_6107_3	36	Rectal	1.18619	0.847728	1.65978	0.319159	0.859602
PAPSS1	O43252	PAPS1	Bifunctional 3'-phosphoadenosine 5'-phosphosulfate synthase 1	SeqId_14007_22	36	Rectal	1.18195	0.850611	1.64236	0.319258	0.859602
SIGIRR	Q6IA17	SIGIRR	Single Ig IL-1-related receptor	SeqId_8326_63	36	Rectal	0.843264	0.602916	1.17942	0.319292	0.859602
APAF1	O14727	Apaf-1	Apoptotic protease-activating factor 1	SeqId_13583_19	36	Rectal	1.18266	0.849986	1.64553	0.319488	0.859602
ITPRIPL1	Q6GPH6	IPIL1	Inositol 1,4,5-trisphosphate receptor-interacting protein-like 1	SeqId_9221_6	36	Rectal	1.19031	0.844641	1.67746	0.319565	0.859602
CAMKK1	Q8N5S9	CaMKK alpha	Calcium/calmodulin-dependent protein kinase kinase 1	SeqId_18860_2	36	Rectal	0.845749	0.608036	1.1764	0.319699	0.859602
PRKG1	Q13976	KGP1B	cGMP-dependent protein kinase 1, beta isozyme	SeqId_13067_5	36	Rectal	1.18698	0.846717	1.66399	0.31994	0.859602
STAMBPL1	Q96FJ0	STALP	AMSH-like protease	SeqId_12401_3	36	Rectal	1.18104	0.850844	1.63937	0.319958	0.859602
COX5A	P20674	COX5A	Cytochrome c oxidase subunit 5A, mitochondrial	SeqId_18226_148	36	Rectal	1.18675	0.846789	1.6632	0.320088	0.859602
RAP1GDS1	P52306	GDP/GTP exchange protein	Rap1 GTPase-GDP dissociation stimulator 1	SeqId_14106_46	36	Rectal	1.18029	0.851117	1.63678	0.320391	0.859602
HERC5	Q9UII4	HERC5	E3 ISG15--protein ligase HERC5	SeqId_12934_1	36	Rectal	1.18824	0.845478	1.66997	0.320559	0.859602
MDK	P21741	Midkine	Midkine	SeqId_2911_27	36	Rectal	1.18126	0.850259	1.64112	0.320698	0.859602
PLXDC2	Q6UX71	PXDC2:CD	Plexin domain-containing protein 2:Cytoplasmic domain	SeqId_11342_59	36	Rectal	0.842548	0.600804	1.18156	0.320709	0.859602
GCA	P28676	GRAN	Grancalcin	SeqId_12594_5	36	Rectal	0.84597	0.608005	1.17707	0.320914	0.859602
STK24	Q9Y6E0	STK24	Serine/threonine-protein kinase 24	SeqId_12617_2	36	Rectal	0.847342	0.61079	1.17551	0.321281	0.859602
CYRIB	Q9NUQ9	FA49B	Protein FAM49B	SeqId_19176_27	36	Rectal	1.1818	0.849536	1.64401	0.321299	0.859602
MOCS3	O95396	MOCS3	Adenylyltransferase and sulfurtransferase MOCS3	SeqId_14229_5	36	Rectal	1.18183	0.849463	1.64423	0.32139	0.859602
LRP1	Q07954	LRP1	Prolow-density lipoprotein receptor-related protein 1	SeqId_10699_52	36	Rectal	0.845517	0.606752	1.17824	0.321597	0.859602
NADK	O95544	NADK	NAD kinase	SeqId_13624_17	36	Rectal	1.18161	0.849422	1.6437	0.321728	0.859602
CD9	P21926	CD9	CD9 antigen	SeqId_17449_23	36	Rectal	1.17923	0.850987	1.63409	0.321913	0.859602
DNAJC15	Q9Y5T4	DJC15	DnaJ homolog subfamily C member 15	SeqId_7197_2	36	Rectal	0.84376	0.602845	1.18095	0.321982	0.859602
PNPO	Q9NVS9	PNPO	Pyridoxine-5'-phosphate oxidase	SeqId_17804_102	36	Rectal	1.1822	0.848687	1.64676	0.32228	0.859933
ADAMTS4	O75173	ADAMTS-4	A disintegrin and metalloproteinase with thrombospondin motifs 4	SeqId_2809_25	36	Rectal	0.845458	0.605903	1.17973	0.323332	0.862276
CACNB4	O00305	CACB4	Voltage-dependent L-type calcium channel subunit beta-4	SeqId_11130_158	36	Rectal	1.17946	0.849842	1.63694	0.323622	0.862461
GPX2	P18283	GPX2	Glutathione peroxidase 2	SeqId_18894_1	36	Rectal	0.848553	0.612376	1.17582	0.323749	0.862461
OOSP2	Q86WS3	PLACL	Oocyte-secreted protein 2	SeqId_7106_37	36	Rectal	0.845055	0.604743	1.18086	0.324049	0.86278
LCORL	Q8N3X6	transcription factor MLR1, isoform CRA_b	Ligand-dependent nuclear receptor corepressor-like protein	SeqId_4304_18	36	Rectal	1.17809	0.85031	1.63223	0.324508	0.86278
GDF11	O95390	GDF-11	Growth/differentiation factor 11	SeqId_14587_16	36	Rectal	1.18016	0.848831	1.64081	0.324519	0.86278
VNN2	O95498	VNN2	Vascular non-inflammatory molecule 2	SeqId_15480_2	36	Rectal	1.18698	0.843874	1.66959	0.324734	0.86278
DCTD	P32321	DCTD	Deoxycytidylate deaminase	SeqId_17756_69	36	Rectal	1.18176	0.847564	1.64773	0.32474	0.86278
LYZ	P61626	Lysozyme	Lysozyme C	SeqId_4920_10	36	Rectal	1.18434	0.8455	1.65897	0.325141	0.863141
PLS1	Q14651	PLSI	Plastin-1	SeqId_12737_12	36	Rectal	0.848927	0.612573	1.17648	0.325224	0.863141
CLEC2L	P0C7M8	CLC2L	C-type lectin domain family 2 member L	SeqId_8242_9	36	Rectal	0.845263	0.604499	1.18192	0.325691	0.863459
CFHR3	Q02985	FHR3	Complement factor H-related protein 3	SeqId_16836_1	36	Rectal	1.18057	0.847623	1.64431	0.326091	0.863459
DCXR	Q7Z4W1	DCXR	L-xylulose reductase	SeqId_17758_79	36	Rectal	0.84079	0.594782	1.18855	0.326139	0.863459
NDRG3	Q9UGV2	NDRG3	Protein NDRG3	SeqId_18312_68	36	Rectal	1.17558	0.851039	1.62389	0.326389	0.863459
IGFBP6	P24592	IGFBP-6	Insulin-like growth factor-binding protein 6	SeqId_14088_38	36	Rectal	0.826364	0.564583	1.20952	0.32646	0.863459
DUSP4	Q13115	DUS4	Dual specificity protein phosphatase 4	SeqId_10035_6	36	Rectal	1.17773	0.849367	1.63304	0.326605	0.863459
GPX7	Q96SL4	GPX7	Glutathione peroxidase 7	SeqId_8345_27	36	Rectal	1.18027	0.847486	1.64373	0.326702	0.863459
EPOR	P19235	EPO-R	Erythropoietin receptor	SeqId_19575_4	36	Rectal	0.845169	0.603799	1.18303	0.326883	0.863459
HIKESHI	Q53FT3	HIKES	Protein Hikeshi	SeqId_8686_342	36	Rectal	1.17717	0.849365	1.6315	0.327308	0.863459
CTSK	P43235	cathepsin K	Cathepsin K	SeqId_9443_137	36	Rectal	0.846	0.605326	1.18236	0.327491	0.863459
GUCA2B	Q16661	GUC2B	Guanylate cyclase activator 2B	SeqId_6223_5	36	Rectal	1.18471	0.843714	1.66353	0.327716	0.863459
PTN	P21246	PTN	Pleiotrophin	SeqId_3045_72	36	Rectal	1.20105	0.831915	1.73397	0.328183	0.863459
PLCB1	Q9NQ66	Phospholipase C-beta-1	1-phosphatidylinositol 4,5-bisphosphate phosphodiesterase beta-1	SeqId_11354_21	36	Rectal	1.18077	0.846156	1.64772	0.328367	0.863459
CSNK2B|CSNK2A1	P67870|P68400	CK2-A1:B	Casein kinase II 2-alpha:2-beta heterotetramer	SeqId_5225_50	36	Rectal	0.848149	0.609581	1.18008	0.328387	0.863459
TNFSF14	O43557	LIGHT	Tumor necrosis factor ligand superfamily member 14	SeqId_5355_69	36	Rectal	1.18109	0.845911	1.64907	0.328401	0.863459
SIRT3	Q9NTG7	SIR3	NAD-dependent protein deacetylase sirtuin-3, mitochondrial	SeqId_17495_141	36	Rectal	1.1852	0.842807	1.6667	0.328656	0.863459
RNASE10	Q5GAN6	RNS10	Inactive ribonuclease-like protein 10	SeqId_5602_62	36	Rectal	0.845664	0.604114	1.1838	0.328662	0.863459
LAIR1	Q6GTX8	LAIR1	Leukocyte-associated immunoglobulin-like receptor 1	SeqId_11284_24	36	Rectal	0.847455	0.607887	1.18143	0.328853	0.863459
TPD52L1	Q16890	TPD53	Tumor protein D53	SeqId_17710_40	36	Rectal	1.17996	0.846356	1.64506	0.329031	0.863459
SIGLEC12	Q96PQ1	SIG12:Ig-like V-type 2	Sialic acid-binding Ig-like lectin 12:Ig-like V-type 2 domain, Isoform long	SeqId_10037_98	36	Rectal	1.17286	0.85145	1.6156	0.329158	0.863459
PLCG1	P19174	PLCG1	1-phosphatidylinositol 4,5-bisphosphate phosphodiesterase gamma-1	SeqId_4563_61	36	Rectal	0.846348	0.605358	1.18327	0.329198	0.863459
LILRB4	Q8NHJ6	LIRB4	Leukocyte immunoglobulin-like receptor subfamily B member 4	SeqId_6453_70	36	Rectal	0.846591	0.605733	1.18322	0.329555	0.863459
LILRA3	Q8N6C8	LIRA3	Leukocyte immunoglobulin-like receptor subfamily A member 3	SeqId_6391_52	36	Rectal	0.850173	0.613432	1.17828	0.329671	0.863459
SCARF2	Q96GP6	SREC-II:ECD	Scavenger receptor class F member 2:Extracellular domain	SeqId_8956_96	36	Rectal	1.19411	0.835606	1.70642	0.330075	0.863459
ATP5PO	P48047	ATPO	ATP synthase subunit O, mitochondrial	SeqId_9202_309	36	Rectal	1.18131	0.844598	1.65226	0.330371	0.863459
PCBP1	Q15365	PCBP1	Poly(rC)-binding protein 1	SeqId_11458_30	36	Rectal	1.18526	0.841713	1.66904	0.330418	0.863459
MUSK	O15146	MUSK	Muscle, skeletal receptor tyrosine-protein kinase	SeqId_11547_84	36	Rectal	0.842987	0.597532	1.18927	0.330663	0.863459
DNASE2B	Q8WZ79	DNS2B	Deoxyribonuclease-2-beta	SeqId_6533_20	36	Rectal	0.845281	0.602429	1.18603	0.330706	0.863459
THBS3	P49746	TSP3	Thrombospondin-3	SeqId_8982_65	36	Rectal	1.1826	0.843446	1.65814	0.330737	0.863459
OLFM3	Q96PB7	NOE3:N-term	Noelin-3:Isoform 2, N-term	SeqId_11143_32	36	Rectal	1.18267	0.843392	1.65844	0.330741	0.863459
CD8A	P01732	CD8A	T-cell surface glycoprotein CD8 alpha chain	SeqId_15462_28	36	Rectal	1.18123	0.844231	1.65276	0.331092	0.863459
CRH	P06850	CRH	Corticoliberin	SeqId_5614_44	36	Rectal	0.847108	0.606027	1.18409	0.33151	0.863459
LRP1B	Q9NZR2	LRP1B	Low-density lipoprotein receptor-related protein 1B	SeqId_11275_94	36	Rectal	0.847716	0.60733	1.18325	0.331536	0.863459
FOXM1	Q08050	FOXM1	Forkhead box protein M1	SeqId_10056_5	36	Rectal	0.842839	0.596842	1.19023	0.331543	0.863459
ITIH2	P19823	ITI heavy chain H2	Inter-alpha-trypsin inhibitor heavy chain H2	SeqId_9326_33	36	Rectal	1.18005	0.844813	1.64831	0.331569	0.863459
WFIKKN1	Q96NZ8	WFKN1	WAP, kazal, immunoglobulin, kunitz and NTR domain-containing protein 1	SeqId_3191_50	36	Rectal	1.18406	0.84187	1.66534	0.331617	0.863459
SPACA1	Q9HBV2	sperm acrosome associated 1	Sperm acrosome membrane-associated protein 1	SeqId_6228_58	36	Rectal	0.846819	0.604947	1.1854	0.332595	0.86377
CPZ	Q66K79	CBPZ	Carboxypeptidase Z	SeqId_6493_9	36	Rectal	1.17519	0.847699	1.6292	0.332745	0.86377
PHPT1	Q9NRX4	PHP14	14 kDa phosphohistidine phosphatase	SeqId_16882_27	36	Rectal	1.18354	0.841575	1.66446	0.332752	0.86377
FCGR3A	P08637	FcRIIIa	Low affinity immunoglobulin gamma Fc region receptor III-A	SeqId_15388_24	36	Rectal	1.17868	0.845026	1.64406	0.332928	0.86377
IL36G	Q9NZH8	IL-1F9	Interleukin-36 gamma	SeqId_9117_4	36	Rectal	1.1777	0.845696	1.64004	0.333012	0.86377
CLIC4	Q9Y696	CLIC4	Chloride intracellular channel protein 4	SeqId_15314_49	36	Rectal	1.17595	0.846941	1.63278	0.333082	0.86377
TAB1|MAP3K7	Q15750|O43318	TAK1-TAB1	Mitogen-activated protein kinase kinase kinase 7:TGF-beta-activated kinase 1 and MAP3K7-binding protein 1 fusion	SeqId_5259_2	36	Rectal	1.17731	0.845917	1.63852	0.333126	0.86377
CRELD1	Q96HD1	CREL1	Cysteine-rich with EGF-like domain protein 1	SeqId_7628_40	36	Rectal	1.18383	0.840998	1.6664	0.333371	0.86377
MPPED2	Q15777	MPPD2	Metallophosphoesterase MPPED2	SeqId_19153_53	36	Rectal	1.17665	0.84624	1.63607	0.333407	0.86377
HEPACAM	Q14CZ8	HEPACAM	Hepatocyte cell adhesion molecule	SeqId_8810_26	36	Rectal	0.848264	0.607698	1.18406	0.333489	0.86377
THBS2	P35442	TSP2	Thrombospondin-2	SeqId_14111_15	36	Rectal	0.847837	0.606678	1.18486	0.333714	0.86377
ATP1B2	P14415	AT1B2	Sodium/potassium-transporting ATPase subunit beta-2	SeqId_7218_87	36	Rectal	1.18209	0.84192	1.6597	0.333956	0.86377
UBE2G2	P60604	UB2G2	Ubiquitin-conjugating enzyme E2 G2	SeqId_9199_6	36	Rectal	1.17888	0.844202	1.64623	0.334088	0.86377
SSRP1	Q08945	SSRP1	FACT complex subunit SSRP1	SeqId_5032_64	36	Rectal	1.17376	0.847939	1.62478	0.334177	0.86377
LGALS7	P47929	Galectin-7	Galectin-7	SeqId_9196_8	36	Rectal	1.17232	0.84883	1.61909	0.334499	0.863924
SIRPG	Q9P1W8	SIRPG	Signal-regulatory protein gamma	SeqId_9241_40	36	Rectal	1.17345	0.84786	1.62408	0.334719	0.863924
SPAG11A	Q6PDA7	SG11A	Sperm-associated antigen 11A	SeqId_5726_49	36	Rectal	1.17577	0.845883	1.6343	0.335161	0.863924
TOPBP1	Q92547	TOPB1	DNA topoisomerase 2-binding protein 1	SeqId_9947_22	36	Rectal	1.17547	0.846104	1.63305	0.335163	0.863924
KIR2DL3	P43628	KI2L3	Killer cell immunoglobulin-like receptor 2DL3	SeqId_17153_46	36	Rectal	1.17043	0.849786	1.61206	0.335312	0.863924
ALDH1A1	P00352	Retinal dehydrogenase 1	Retinal dehydrogenase 1	SeqId_11265_8	36	Rectal	0.847058	0.604214	1.18751	0.335562	0.863924
STUB1	Q9UNE7	CHIP	E3 ubiquitin-protein ligase CHIP	SeqId_11350_30	36	Rectal	1.17977	0.842622	1.65182	0.335662	0.863924
SUN3	Q8TAQ9	SUN3	SUN domain-containing protein 3	SeqId_8852_10	36	Rectal	0.848795	0.607825	1.1853	0.335935	0.863924
HEBP1	Q9NRV9	HEBP1	Heme-binding protein 1	SeqId_18225_13	36	Rectal	1.17997	0.84221	1.65318	0.336117	0.863924
IL31RA	Q8NI17	IL31R	Interleukin-31 receptor subunit alpha	SeqId_8273_84	36	Rectal	1.17928	0.842694	1.65031	0.336159	0.863924
PAPLN	O95428	PPN	Papilin	SeqId_11254_13	36	Rectal	1.17482	0.845947	1.63155	0.336275	0.863924
CRABP2	P29373	RABP2	Cellular retinoic acid-binding protein 2	SeqId_11696_7	36	Rectal	1.19313	0.832351	1.71029	0.336469	0.863924
PDGFD	Q9GZP0	PDGFD	Platelet-derived growth factor D	SeqId_9341_1	36	Rectal	0.840355	0.589372	1.19822	0.336587	0.863924
TENM2	Q9NT68	TEN2	Teneurin-2	SeqId_11164_7	36	Rectal	1.17364	0.846426	1.62736	0.336979	0.863924
CCN4	O95388	WISP-1	WNT1-inducible-signaling pathway protein 1	SeqId_3057_55	36	Rectal	0.850695	0.611509	1.18344	0.337031	0.863924
RAD51	Q06609	RAD51	DNA repair protein RAD51 homolog 1	SeqId_2871_73	36	Rectal	0.849972	0.609903	1.18454	0.337093	0.863924
MMP2	P08253	MMP-2	72 kDa type IV collagenase	SeqId_4160_49	36	Rectal	1.18101	0.84077	1.65893	0.33725	0.863924
TNFAIP8	O95379	TFIP8	Tumor necrosis factor alpha-induced protein 8	SeqId_12563_2	36	Rectal	0.848803	0.607032	1.18687	0.337864	0.863924
MTHFSD	Q2M296	MTHFSD	Methenyltetrahydrofolate synthase domain-containing protein	SeqId_19129_15	36	Rectal	1.17564	0.844263	1.63708	0.33813	0.863924
ANGPTL7	O43827	ANGL7	Angiopoietin-related protein 7	SeqId_6371_50	36	Rectal	1.17377	0.845585	1.62933	0.338277	0.863924
IL4	P05112	IL-4	Interleukin-4	SeqId_2906_55	36	Rectal	0.850646	0.610881	1.18452	0.338277	0.863924
TRA2B	P62995	TRA2B	Transformer-2 protein homolog beta	SeqId_12373_73	36	Rectal	0.841742	0.591468	1.19791	0.338593	0.863924
DEFB119	Q8N690	DB119	Beta-defensin 119	SeqId_8315_5	36	Rectal	0.850187	0.609723	1.18549	0.338643	0.863924
NTMT1	Q9BV86	NTM1A	N-terminal Xaa-Pro-Lys N-methyltransferase 1	SeqId_12454_105	36	Rectal	0.844453	0.597221	1.19403	0.338768	0.863924
NCAM1	P13591	NCAM-120	Neural cell adhesion molecule 1, 120 kDa isoform	SeqId_4498_62	36	Rectal	1.18942	0.833577	1.69717	0.338871	0.863924
TSN	Q15631	TSN	Translin	SeqId_12477_42	36	Rectal	0.849669	0.608438	1.18654	0.339008	0.863924
PLA2G10	O15496	GX	Group 10 secretory phospholipase A2	SeqId_2949_6	36	Rectal	1.1727	0.845805	1.62594	0.339304	0.863924
ARSA	P15289	Arylsulfatase A	Arylsulfatase A	SeqId_3583_54	36	Rectal	1.1779	0.84187	1.64806	0.339322	0.863924
ADGRF5	Q8IZF2	GP116	Adhesion G protein-coupled receptor F5	SeqId_6409_57	36	Rectal	1.18175	0.838921	1.66468	0.339434	0.863924
TMEM106A	Q96A25	T106A	Transmembrane protein 106A	SeqId_10499_1	36	Rectal	1.17518	0.84384	1.63661	0.339467	0.863924
GPC5	P78333	GPC5	Glypican-5	SeqId_4991_12	36	Rectal	0.852688	0.61476	1.1827	0.339719	0.86403
MAFG	O15525	MAFG	Transcription factor MafG	SeqId_19281_86	36	Rectal	0.849652	0.608044	1.18726	0.339858	0.86403
CDH8	P55286	Cadherin-8	Cadherin-8	SeqId_16021_30	36	Rectal	1.17228	0.845544	1.62527	0.340323	0.864333
CFB	P00751	Factor B	Complement factor B	SeqId_4129_72	36	Rectal	0.845016	0.59773	1.19461	0.340417	0.864333
DLG4	P78352	DLG4	Disks large homolog 4	SeqId_8070_88	36	Rectal	1.1727	0.844961	1.62757	0.340775	0.864333
C4BPA	P04003	C4b-binding protein alpha chain	C4b-binding protein alpha chain	SeqId_9449_150	36	Rectal	0.846159	0.600039	1.19323	0.340803	0.864333
APOA1	P02647	Apo A-I	Apolipoprotein A-I	SeqId_2750_3	36	Rectal	1.17691	0.841724	1.64557	0.340849	0.864333
C1QTNF1	Q9BXJ1	C1QT1	Complement C1q tumor necrosis factor-related protein 1	SeqId_6304_8	36	Rectal	1.18084	0.838539	1.66288	0.341222	0.864559
TIMP4	Q99727	TIMP-4	Metalloproteinase inhibitor 4	SeqId_6462_12	36	Rectal	0.843267	0.593555	1.19803	0.341349	0.864559
CMA1	P23946	Chymase	Chymase	SeqId_3423_59	36	Rectal	0.853066	0.614789	1.18369	0.341644	0.864559
CALN1	Q9BXU9	CABP8	Calcium-binding protein 8	SeqId_10933_107	36	Rectal	1.17355	0.843632	1.6325	0.341958	0.864559
TMEM87B	Q96K49	TM87B	Transmembrane protein 87B	SeqId_13485_20	36	Rectal	1.17439	0.842976	1.63611	0.341986	0.864559
ASPN	Q9BXN1	ASPN	Asporin	SeqId_6451_64	36	Rectal	1.17278	0.843984	1.62968	0.342369	0.864559
HEPHL1	Q6MZM0	HPHL1	Hephaestin-like protein 1	SeqId_6354_13	36	Rectal	1.17475	0.842467	1.63809	0.342392	0.864559
CLEC11A	Q9Y240	SCGF-alpha	Stem cell growth factor-alpha	SeqId_4500_50	36	Rectal	1.1766	0.840846	1.64641	0.342761	0.864559
THYN1	Q9P016	THYN1	Thymocyte nuclear protein 1	SeqId_12424_107	36	Rectal	0.851566	0.611017	1.18682	0.342764	0.864559
MYDGF	Q969H8	CS010	Myeloid-derived growth factor	SeqId_9248_36	36	Rectal	0.850738	0.609125	1.18819	0.342936	0.864559
PEAR1	Q5VY43	PEAR1:ECD	Platelet endothelial aggregation receptor 1:Extracellular domain	SeqId_8275_31	36	Rectal	0.849462	0.606327	1.19009	0.342938	0.864559
TNFRSF13C	Q96RJ3	BAFF Receptor	Tumor necrosis factor receptor superfamily member 13C	SeqId_5383_14	36	Rectal	1.17287	0.843534	1.6308	0.343032	0.864559
FCRL5	Q96RD9	FCRL5	Fc receptor-like protein 5	SeqId_6103_70	36	Rectal	1.17127	0.844552	1.62439	0.343402	0.865052
NDUFB8	O95169	NDUB8	NADH dehydrogenase [ubiquinone] 1 beta subcomplex subunit 8, mitochondrial	SeqId_9800_20	36	Rectal	0.856182	0.62083	1.18075	0.343728	0.865433
PCYOX1	Q9UHG3	PCYOX	Prenylcysteine oxidase 1	SeqId_6431_68	36	Rectal	0.851292	0.609863	1.1883	0.344072	0.865801
PFDN5	Q99471	PFD5	Prefoldin subunit 5	SeqId_4271_75	36	Rectal	1.17354	0.842237	1.63515	0.344397	0.865801
HRG	P04196	HRG	Histidine-rich glycoprotein	SeqId_4996_66	36	Rectal	0.852785	0.612901	1.18656	0.344676	0.865801
ST6GALNAC6	Q969X2	SIA7F	Alpha-N-acetylgalactosaminide alpha-2,6-sialyltransferase 6	SeqId_7228_2	36	Rectal	0.850923	0.608793	1.18935	0.344687	0.865801
PPP2R1A	P30153	PP2AAA	Serine/threonine-protein phosphatase 2A 65 kDa regulatory subunit A alpha isoform	SeqId_12621_55	36	Rectal	1.17469	0.841027	1.64072	0.344952	0.865801
PABPN1	Q86U42	PABP2	Polyadenylate-binding protein 2	SeqId_8921_139	36	Rectal	0.849476	0.605458	1.19184	0.345057	0.865801
GALK1	P51570	GALK1	Galactokinase	SeqId_11448_34	36	Rectal	1.17071	0.843917	1.62404	0.345274	0.865801
ICAM2	P13598	sICAM-2	Intercellular adhesion molecule 2	SeqId_5486_73	36	Rectal	1.17408	0.841117	1.63885	0.3456	0.865801
BST1	Q10588	BST1	ADP-ribosyl cyclase/cyclic ADP-ribose hydrolase 2	SeqId_4535_50	36	Rectal	1.17484	0.840357	1.64247	0.345895	0.865801
TNXB	P22105	Tenascin-X	Tenascin-X	SeqId_5698_60	36	Rectal	0.847617	0.601011	1.19541	0.345946	0.865801
VBP1	P61758	PFD3	Prefoldin subunit 3	SeqId_19193_18	36	Rectal	0.847521	0.600755	1.19565	0.346053	0.865801
LST1	O00453	LST1	Leukocyte-specific transcript 1 protein	SeqId_9531_24	36	Rectal	0.849334	0.604657	1.19302	0.346207	0.865801
CNPY4	Q8N129	CNPY4	Protein canopy homolog 4	SeqId_15465_79	36	Rectal	0.851617	0.609621	1.18968	0.346343	0.865801
DSC1	Q08554	Desmocollin-1	Desmocollin-1	SeqId_10882_12	36	Rectal	0.855472	0.618109	1.18399	0.346474	0.865801
MAD1L1	Q9Y6D9	MD1L1	Mitotic spindle assembly checkpoint protein MAD1	SeqId_13618_15	36	Rectal	1.17109	0.842922	1.62702	0.346495	0.865801
TYMS	P04818	TS	Thymidylate synthase	SeqId_5035_7	36	Rectal	1.17216	0.841641	1.63249	0.347261	0.867278
STX4	Q12846	STX4	Syntaxin-4	SeqId_10668_5	36	Rectal	0.848511	0.602261	1.19545	0.347593	0.867668
CSDE1	O75534	CSDE1	Cold shock domain-containing protein E1	SeqId_12735_39	36	Rectal	0.846995	0.598444	1.19878	0.348756	0.86862
NUDT12	Q9BQG2	NUD12	Peroxisomal NADH pyrophosphatase NUDT12	SeqId_13947_371	36	Rectal	1.17478	0.838491	1.64595	0.349164	0.86862
EEF1D	P29692	EF1D	Elongation factor 1-delta	SeqId_17826_341	36	Rectal	0.852003	0.609237	1.19151	0.349267	0.86862
RIPK2	O43353	RIPK2	Receptor-interacting serine/threonine-protein kinase 2	SeqId_8970_9	36	Rectal	0.853641	0.612761	1.18921	0.349519	0.86862
ARF6	P62330	ARF6	ADP-ribosylation factor 6	SeqId_12425_104	36	Rectal	1.17224	0.840237	1.63544	0.349579	0.86862
WNT5A	P41221	WNT5A	Protein Wnt-5a	SeqId_13268_45	36	Rectal	1.17471	0.838174	1.64636	0.349803	0.86862
TLR4	O00206	TLR4	Toll-like receptor 4	SeqId_11101_18	36	Rectal	0.854723	0.615008	1.18787	0.349901	0.86862
PSMB9	P28065	PSB9	Proteasome subunit beta type-9	SeqId_18942_11	36	Rectal	1.17073	0.841208	1.62934	0.349953	0.86862
RACGAP1	Q9H0H5	RGAP1	Rac GTPase-activating protein 1	SeqId_13587_10	36	Rectal	1.171	0.840864	1.63074	0.35019	0.86862
NMS	Q5H8A3	NMS	Neuromedin-S	SeqId_9503_1	36	Rectal	1.1706	0.841169	1.62904	0.350207	0.86862
SYT5	O00445	SYT5	Synaptotagmin-5	SeqId_9099_19	36	Rectal	1.17101	0.840706	1.63108	0.350447	0.86862
IFNL1	Q8IU54	IFN-lambda 1	Interferon lambda-1	SeqId_4396_54	36	Rectal	0.854537	0.6143	1.18873	0.350601	0.86862
TXLNA	P40222	TXLNA	Alpha-taxilin	SeqId_15698_6	36	Rectal	1.1633	0.846739	1.59821	0.350614	0.86862
CHST12	Q9NRB3	CHSTC	Carbohydrate sulfotransferase 12	SeqId_6626_81	36	Rectal	0.853028	0.610899	1.19113	0.350707	0.86862
NECTIN3	Q9NQS3	Nectin 3	Nectin-3	SeqId_13557_3	36	Rectal	1.17123	0.840364	1.63236	0.350739	0.86862
EPHB4	P54760	EphB4	Ephrin type-B receptor 4	SeqId_15530_33	36	Rectal	0.849603	0.603215	1.19663	0.350962	0.86862
DNAJB2	P25686	DNJB2	DnaJ homolog subfamily B member 2	SeqId_11438_6	36	Rectal	1.16862	0.842228	1.62149	0.351092	0.86862
POLI	Q9UNA4	POLI	DNA polymerase iota	SeqId_13536_56	36	Rectal	0.853445	0.611646	1.19083	0.351129	0.86862
DLG2	Q15700	DLG2	Disks large homolog 2	SeqId_19620_16	36	Rectal	0.852776	0.609962	1.19225	0.351595	0.869339
C1QTNF9	P0C862	C1T9A	Complement C1q and tumor necrosis factor-related protein 9A	SeqId_16605_2	36	Rectal	1.17249	0.838754	1.63901	0.351798	0.869407
PPIB	P23284	PPIB	Peptidyl-prolyl cis-trans isomerase B	SeqId_4718_5	36	Rectal	1.17133	0.839557	1.63421	0.351992	0.869452
MIOX	Q9UGB7	MIOX	Inositol oxygenase	SeqId_13498_1	36	Rectal	0.856241	0.617254	1.18776	0.352632	0.870371
CGB2	Q6NT52	CGB2	Choriogonadotropin subunit beta variant 2	SeqId_6213_10	36	Rectal	0.85298	0.609939	1.19287	0.352715	0.870371
SMR3A	Q99954	SMR3A	Submaxillary gland androgen-regulated protein 3A	SeqId_7838_27	36	Rectal	1.17021	0.839692	1.63082	0.353295	0.871352
RANBP3	Q9H6Z4	RANB3	Ran-binding protein 3	SeqId_14037_18	36	Rectal	0.85223	0.607899	1.19476	0.353592	0.871352
NPM1	P06748	NPM1	Nucleophosmin	SeqId_8870_38	36	Rectal	1.17445	0.836074	1.64978	0.353712	0.871352
HRC	P23327	SRCH	Sarcoplasmic reticulum histidine-rich calcium-binding protein	SeqId_6584_1	36	Rectal	0.856029	0.61628	1.18905	0.353817	0.871352
PRKAG1|PRKAB2|PRKAA2	P54619|O43741|P54646	AMPK a2b2g1	AMP Kinase (alpha2beta2gamma1)	SeqId_5245_40	36	Rectal	0.852571	0.608403	1.19473	0.354184	0.871776
CHST9	Q7L1S5	Carbohydrate sulfotransferase 9	Carbohydrate sulfotransferase 9	SeqId_11646_4	36	Rectal	1.17457	0.835524	1.6512	0.354487	0.871776
ROCK2	O75116	ROCK2	Rho-associated protein kinase 2	SeqId_13654_1	36	Rectal	0.850401	0.60338	1.19855	0.354678	0.871776
SLIT1	O75093	SLIT1	Slit homolog 1 protein	SeqId_15634_139	36	Rectal	1.16644	0.841913	1.61606	0.354692	0.871776
CA9	Q16790	Carbonic anhydrase 9	Carbonic anhydrase 9	SeqId_3798_71	36	Rectal	1.16806	0.840266	1.62373	0.355285	0.87201
LRRC24	Q50LG9	LRC24	Leucine-rich repeat-containing protein 24	SeqId_9989_12	36	Rectal	0.855485	0.614298	1.19137	0.355626	0.87201
FUT10	Q6P4F1	FUT10	Alpha-(1,3)-fucosyltransferase 10	SeqId_7156_2	36	Rectal	1.16991	0.838486	1.63232	0.355793	0.87201
ATF6	P18850	ATF6A	Cyclic AMP-dependent transcription factor ATF-6 alpha	SeqId_11277_23	36	Rectal	0.846753	0.594688	1.20566	0.356189	0.87201
PRLH	P81277	PRRP	Prolactin-releasing peptide	SeqId_6543_182	36	Rectal	0.85406	0.610833	1.19414	0.356273	0.87201
MMP19	Q99542	MMP19	Matrix metalloproteinase-19	SeqId_6425_87	36	Rectal	0.853446	0.609394	1.19524	0.356435	0.87201
PYCR2	Q96C36	P5CR2	Pyrroline-5-carboxylate reductase 2	SeqId_18328_36	36	Rectal	1.17079	0.837353	1.637	0.356518	0.87201
INHBC	P55103	INHBC	Inhibin beta C chain	SeqId_15686_49	36	Rectal	0.858815	0.621389	1.18696	0.356594	0.87201
NDRG4	Q9ULP0	NDRG4	Protein NDRG4	SeqId_7934_11	36	Rectal	0.856254	0.615493	1.19119	0.356884	0.87201
SLAMF6	Q96DU3	SLAF6	SLAM family member 6	SeqId_5128_53	36	Rectal	0.85362	0.609551	1.19542	0.356976	0.87201
THRA	P10827	THA	Thyroid hormone receptor alpha	SeqId_12527_50	36	Rectal	1.16555	0.841302	1.61476	0.357029	0.87201
GPX5	O75715	GPX5	Epididymal secretory glutathione peroxidase	SeqId_9475_22	36	Rectal	0.856345	0.615628	1.19118	0.357045	0.87201
GAD1	Q99259	DCE1	Glutamate decarboxylase 1	SeqId_11280_6	36	Rectal	1.16906	0.838339	1.63026	0.357221	0.87201
GPR101	Q96P66	GP101	Probable G-protein coupled receptor 101	SeqId_11371_1	36	Rectal	1.16281	0.84311	1.60374	0.357784	0.87201
PTK2B	Q14289	FAK2:FAT	Protein-tyrosine kinase 2-beta:Focal adhesion targeting domain	SeqId_8918_64	36	Rectal	1.16989	0.837343	1.6345	0.357785	0.87201
IL36A	Q9UHA7	IL-1F6	Interleukin-36 alpha	SeqId_14150_7	36	Rectal	0.854406	0.610946	1.19488	0.357828	0.87201
DSTN	P60981	DEST	Destrin	SeqId_18883_4	36	Rectal	0.852916	0.607484	1.19751	0.358134	0.87201
TPO	P07202	TMA	Thyroid peroxidase	SeqId_3873_51	36	Rectal	1.16738	0.839072	1.62415	0.358318	0.87201
PPP2R3A	Q06190	PP2A, subunit B	Serine/threonine-protein phosphatase 2A regulatory subunit B'' subunit alpha	SeqId_13665_35	36	Rectal	1.16716	0.83924	1.6232	0.358339	0.87201
PLD3	Q8IV08	PLD3	Phospholipase D3	SeqId_10948_14	36	Rectal	1.16618	0.839988	1.61904	0.358425	0.87201
COPS7B	Q9H9Q2	CSN7B	COP9 signalosome complex subunit 7b	SeqId_12384_92	36	Rectal	1.16833	0.83802	1.62883	0.358797	0.87201
IFI16	Q16666	IP16:HIN 1	Gamma-interferon-inducible protein 16:Isoform 2, Hematopoietic expression, interferon-inducible nature, and nuclear localization 1	SeqId_13940_19	36	Rectal	1.17189	0.83503	1.64463	0.358971	0.87201
CD14	P08571	CD14	Monocyte differentiation antigen CD14	SeqId_8969_49	36	Rectal	1.17124	0.83551	1.64187	0.359045	0.87201
KRT16	P08779	Keratin-16	Keratin, type I cytoskeletal 16	SeqId_18905_5	36	Rectal	1.1679	0.838206	1.62727	0.359081	0.87201
IGHD	P01880	IgD	Immunoglobulin D	SeqId_4916_2	36	Rectal	1.16737	0.838456	1.62531	0.3594	0.87201
MFAP3L	O75121	MFA3L	Microfibrillar-associated protein 3-like	SeqId_8837_8	36	Rectal	1.16706	0.838678	1.62401	0.359459	0.87201
SFTPD	P35247	SP-D	Pulmonary surfactant-associated protein D	SeqId_19590_46	36	Rectal	0.852542	0.605983	1.19942	0.359685	0.87201
PAPPA	Q13219	PAPP-A	Pappalysin-1	SeqId_4148_49	36	Rectal	0.853183	0.607251	1.19872	0.360066	0.87201
UBE2D3	P61077	UB2D3	Ubiquitin-conjugating enzyme E2 D3	SeqId_19280_29	36	Rectal	1.16784	0.837631	1.62823	0.360157	0.87201
ACADVL	P49748	ACADV	Very long-chain specific acyl-CoA dehydrogenase, mitochondrial	SeqId_19262_219	36	Rectal	1.17047	0.835469	1.6398	0.36018	0.87201
CAV3	P56539	CAV3	Caveolin-3	SeqId_8690_25	36	Rectal	1.1661	0.839012	1.6207	0.360243	0.87201
FGFR1	P11362	bFGF-R	Fibroblast growth factor receptor 1	SeqId_5532_53	36	Rectal	1.16545	0.839037	1.61885	0.361128	0.87311
ENPP2	Q13822	ENPP2	Ectonucleotide pyrophosphatase/phosphodiesterase family member 2	SeqId_16892_23	36	Rectal	1.18361	0.824262	1.69963	0.361181	0.87311
GSN	P06396	Gelsolin	Gelsolin	SeqId_4775_34	36	Rectal	1.16824	0.836674	1.6312	0.361247	0.87311
DEFB1	P60022	HBD-1	Beta-defensin 1	SeqId_6629_3	36	Rectal	1.1684	0.83625	1.63248	0.361746	0.87311
KISS1	Q15726	KISS1	Metastasis-suppressor KiSS-1	SeqId_6606_61	36	Rectal	0.842726	0.58335	1.21743	0.361917	0.87311
LGALS2	P05162	Galectin-2	Galectin-2	SeqId_3033_57	36	Rectal	0.859043	0.619635	1.19095	0.362	0.87311
C1D	Q13901	C1D	Nuclear nucleic acid-binding protein C1D	SeqId_7821_6	36	Rectal	1.16531	0.838575	1.61934	0.36214	0.87311
ROBO3	Q96MS0	ROBO3	Roundabout homolog 3	SeqId_5117_14	36	Rectal	0.857003	0.614916	1.1944	0.362227	0.87311
RAB26	Q9ULW5	RAB26	Ras-related protein Rab-26	SeqId_6997_32	36	Rectal	1.16687	0.837192	1.62636	0.362299	0.87311
CHST11	Q9NPF2	CHSTB	Carbohydrate sulfotransferase 11	SeqId_7779_86	36	Rectal	0.855929	0.612391	1.19632	0.36246	0.87311
LRIG3	Q6UXM1	LRIG3	Leucine-rich repeats and immunoglobulin-like domains protein 3	SeqId_3322_52	36	Rectal	1.17215	0.832589	1.65018	0.362742	0.873328
EPB41L1	Q9H4G0	E41L1	Band 4.1-like protein 1	SeqId_13993_20	36	Rectal	0.853588	0.606865	1.20062	0.363069	0.873328
PLBD1	Q6P4A8	PLBL1	Phospholipase B-like 1	SeqId_6315_58	36	Rectal	1.16054	0.84201	1.59957	0.363079	0.873328
PSPN	O60542	Persephin	Persephin	SeqId_2696_87	36	Rectal	1.18257	0.823489	1.69822	0.363775	0.873756
CNTN2	Q02246	CNTN2	Contactin-2	SeqId_3296_92	36	Rectal	0.855705	0.611298	1.19783	0.363832	0.873756
FARS2	O95363	SYFM	Phenylalanine--tRNA ligase, mitochondrial	SeqId_13941_82	36	Rectal	0.856291	0.612568	1.19698	0.363956	0.873756
NPTXR	O95502	NPTXR	Neuronal pentraxin receptor	SeqId_15511_37	36	Rectal	1.16969	0.833893	1.64069	0.363962	0.873756
AASDHPPT	Q9NRN7	ADPPT	L-aminoadipate-semialdehyde dehydrogenase-phosphopantetheinyl transferase	SeqId_17320_19	36	Rectal	1.16705	0.835941	1.62932	0.364187	0.873873
LRRTM3	Q86VH5	LRRT3	Leucine-rich repeat transmembrane neuronal protein 3	SeqId_4453_83	36	Rectal	1.1637	0.838276	1.61545	0.364993	0.875005
PDGFRA	P16234	PDGFRA	Platelet-derived growth factor receptor alpha	SeqId_10366_11	36	Rectal	1.16324	0.838646	1.61346	0.365022	0.875005
HCN1	O60741	HCN1	Potassium/sodium hyperpolarization-activated cyclic nucleotide-gated channel 1	SeqId_12774_12	36	Rectal	0.855276	0.609667	1.19983	0.365379	0.875005
HNF4A	P41235	HNF4A	Hepatocyte nuclear factor 4-alpha	SeqId_10041_3	36	Rectal	0.854517	0.607869	1.20125	0.365581	0.875005
VEGFA	P15692	VEGF	Vascular endothelial growth factor A	SeqId_2597_8	36	Rectal	1.16706	0.834831	1.63151	0.366082	0.875005
NOTCH1	P46531	Notch 1	Neurogenic locus notch homolog protein 1	SeqId_5107_7	36	Rectal	0.856342	0.611715	1.1988	0.366218	0.875005
GDNF	P39905	GDNF	Glial cell line-derived neurotrophic factor	SeqId_5822_22	36	Rectal	1.1643	0.836954	1.61968	0.366411	0.875005
CARHSP1	Q9Y2V2	CHSP1	Calcium-regulated heat-stable protein 1	SeqId_12808_103	36	Rectal	1.16739	0.834201	1.63367	0.366685	0.875005
PUF60	Q9UHX1	PUF60	Poly(U)-binding-splicing factor PUF60	SeqId_10575_31	36	Rectal	1.16663	0.834741	1.63048	0.366856	0.875005
POLR3F	Q9H1D9	RPC6	DNA-directed RNA polymerase III subunit RPC6	SeqId_11444_49	36	Rectal	0.857142	0.613205	1.19812	0.36697	0.875005
GPC3	P51654	Glypican 3	Glypican-3	SeqId_4842_62	36	Rectal	0.853157	0.604105	1.20489	0.367206	0.875005
DNAJC11	Q9NVH1	DJC11	DnaJ homolog subfamily C member 11	SeqId_9783_75	36	Rectal	0.859903	0.619278	1.19403	0.367482	0.875005
CDH5	P33151	Cadherin-5	Cadherin-5	SeqId_2819_23	36	Rectal	1.1701	0.831466	1.64665	0.367487	0.875005
PQBP1	O60828	PQBP1	Polyglutamine-binding protein 1	SeqId_11432_11	36	Rectal	0.857162	0.612941	1.19869	0.367695	0.875005
FMR1	Q06787	FMR1	Fragile X mental retardation protein 1	SeqId_7713_102	36	Rectal	1.17103	0.83033	1.65151	0.368099	0.875005
TNFRSF17	Q02223	BCMA	Tumor necrosis factor receptor superfamily member 17	SeqId_2665_26	36	Rectal	0.857763	0.61408	1.19815	0.368221	0.875005
EPB41	P11171	41	Protein 4.1	SeqId_4706_17	36	Rectal	0.854179	0.605949	1.2041	0.368255	0.875005
TTN	Q8WZ42	TITIN	Titin	SeqId_11352_42	36	Rectal	1.16697	0.833589	1.63368	0.368341	0.875005
THSD1	Q9NS62	THSD1	Thrombospondin type-1 domain-containing protein 1	SeqId_5621_64	36	Rectal	0.856107	0.610123	1.20126	0.368679	0.875005
PDLIM1	O00151	PDLI1	PDZ and LIM domain protein 1	SeqId_11428_31	36	Rectal	1.16926	0.831397	1.64442	0.368795	0.875005
TAFA1	Q7Z5A9	F19A1	Protein FAM19A1	SeqId_5753_21	36	Rectal	0.86022	0.619397	1.19468	0.36891	0.875005
GNPTG	Q9UJJ9	GNPTG	N-acetylglucosamine-1-phosphotransferase subunit gamma	SeqId_10666_7	36	Rectal	0.8578	0.613837	1.19872	0.368985	0.875005
CDKN2B	P42772	p15-INK4b	Cyclin-dependent kinase 4 inhibitor B	SeqId_9874_28	36	Rectal	0.85891	0.616241	1.19714	0.369283	0.875005
PIK3R1|PIK3CA	P27986|P42336	PIK3CA/PIK3R1	PIK3CA/PIK3R1	SeqId_3390_72	36	Rectal	1.16606	0.833717	1.63088	0.369436	0.875005
APOA5	Q6Q788	Apo A-V	Apolipoprotein A-V	SeqId_15363_32	36	Rectal	1.16871	0.83145	1.64278	0.369479	0.875005
DNAJB1	P25685	HSP 40	DnaJ homolog subfamily B member 1	SeqId_3852_19	36	Rectal	0.860291	0.61923	1.19519	0.369681	0.875005
NCR3	O14931	NKp30	Natural cytotoxicity triggering receptor 3	SeqId_3003_29	36	Rectal	0.861438	0.621841	1.19335	0.369737	0.875005
DIDO1	Q9BTC0	DIDO1	Death-inducer obliterator 1	SeqId_14329_4	36	Rectal	1.16497	0.83428	1.62674	0.37005	0.875005
SAA1	P0DJI8	SAA	Serum amyloid A-1 protein	SeqId_15515_2	36	Rectal	1.17367	0.826895	1.66587	0.370142	0.875005
FCRL3	Q96P31	FCRL3	Fc receptor-like protein 3	SeqId_4440_15	36	Rectal	1.16738	0.83211	1.63773	0.370269	0.875005
CST1	P01037	CYTN	Cystatin-SN	SeqId_5459_33	36	Rectal	1.17102	0.828844	1.65444	0.3706	0.875005
MSRB2	Q9Y3D2	MSRB2	Methionine-R-sulfoxide reductase B2, mitochondrial	SeqId_16877_19	36	Rectal	0.860787	0.619887	1.1953	0.370814	0.875005
ASCC1	Q8N9N2	ASCC1	Activating signal cointegrator 1 complex subunit 1	SeqId_10647_18	36	Rectal	0.858387	0.614391	1.19928	0.370814	0.875005
NXT1	Q9UKK6	NXT1	NTF2-related export protein 1	SeqId_9942_2	36	Rectal	0.858811	0.615275	1.19874	0.371014	0.875005
IER3	P46695	IEX1	Radiation-inducible immediate-early gene IEX-1	SeqId_9786_310	36	Rectal	1.16355	0.834929	1.6215	0.371025	0.875005
RFNG	Q9Y644	RFNG	Beta-1,3-N-acetylglucosaminyltransferase radical fringe	SeqId_7203_125	36	Rectal	0.858579	0.614687	1.19924	0.371147	0.875005
IGHG1	P01857	IgG	Immunoglobulin G	SeqId_2744_57	36	Rectal	1.16736	0.83158	1.63873	0.371193	0.875005
GLUL	P15104	GLNA	Glutamine synthetase	SeqId_19238_12	36	Rectal	1.16772	0.831138	1.64061	0.371425	0.875068
SOCS7	O14512	SOCS7	Suppressor of cytokine signaling 7	SeqId_11657_86	36	Rectal	0.861718	0.6217	1.1944	0.371589	0.875068
DNAJB11	Q9UBS4	DJB11	DnaJ homolog subfamily B member 11	SeqId_7110_2	36	Rectal	1.16396	0.83406	1.62435	0.371909	0.875068
COG8	Q96MW5	COG8	Conserved oligomeric Golgi complex subunit 8	SeqId_9543_131	36	Rectal	1.16434	0.833726	1.62606	0.371926	0.875068
LZIC	Q8WZA0	LZIC	Protein LZIC	SeqId_19338_3	36	Rectal	0.858724	0.614547	1.19992	0.372243	0.875143
ARL4D	P49703	ARL4D	ADP-ribosylation factor-like protein 4D	SeqId_18413_24	36	Rectal	0.86168	0.621303	1.19506	0.372318	0.875143
SMTN	P53814	SMTN	Smoothelin	SeqId_12546_1	36	Rectal	0.856367	0.608927	1.20435	0.372804	0.875143
PGP	A6NDG6	PGP	Glycerol-3-phosphate phosphatase	SeqId_18235_16	36	Rectal	1.16074	0.83622	1.61119	0.372975	0.875143
UNC5B	Q8IZJ1	UNC5B	Netrin receptor UNC5B	SeqId_15394_79	36	Rectal	0.856918	0.609929	1.20393	0.373389	0.875143
ENSA	O43768	a-endosulfine	Alpha-endosulfine	SeqId_17734_13	36	Rectal	0.861538	0.620266	1.19666	0.373984	0.875143
MYNN	Q9NPC7	MYNN	Myoneurin	SeqId_12455_48	36	Rectal	0.859053	0.614533	1.20086	0.374023	0.875143
GSTP1	P09211	Glutathione S-transferase Pi	Glutathione S-transferase P	SeqId_4911_49	36	Rectal	0.855852	0.607206	1.20632	0.374067	0.875143
PKD2	Q13563	PKD2:CD 4	Polycystin-2:Cytoplasmic domain 4	SeqId_13745_10	36	Rectal	1.1662	0.830861	1.63688	0.374097	0.875143
TMEM132D	Q14C87	T132D	Transmembrane protein 132D	SeqId_13416_8	36	Rectal	0.855192	0.605638	1.20758	0.374225	0.875143
SEMA7A	O75326	Semaphorin-7A	Semaphorin-7A	SeqId_7019_13	36	Rectal	1.16742	0.829666	1.64267	0.374348	0.875143
REN	P00797	Renin	Renin	SeqId_3396_54	36	Rectal	0.858365	0.612714	1.2025	0.374586	0.875143
TSPEAR	Q8WU66	TSEAR	Thrombospondin-type laminin G domain and EAR repeat-containing protein	SeqId_10546_2	36	Rectal	0.858891	0.613911	1.20163	0.374604	0.875143
LAMC1|LAMB1|LAMA2	P11047|P07942|P24043	Laminin-2	Laminin-2	SeqId_18347_15	36	Rectal	1.16291	0.833366	1.62277	0.37466	0.875143
PRKCB	P05771	PKC-B-II	Protein kinase C beta type (splice variant beta-II)	SeqId_5475_10	36	Rectal	0.858278	0.61232	1.20303	0.37504	0.875143
CFTR	P13569	CFTR	Cystic fibrosis transmembrane conductance regulator	SeqId_7717_95	36	Rectal	1.15638	0.838823	1.59417	0.375061	0.875143
PLG	P00747	Plasmin	Plasmin	SeqId_4150_75	36	Rectal	1.15967	0.835947	1.60875	0.375068	0.875143
MCTS1	Q9ULC4	MCTS1	Malignant T-cell-amplified sequence 1	SeqId_12488_9	36	Rectal	0.855625	0.606119	1.20784	0.375375	0.875143
FAM172A	Q8WUF8	F172A	Protein FAM172A	SeqId_5615_62	36	Rectal	1.15729	0.837788	1.59863	0.375493	0.875143
MAP2K4	P45985	MP2K4	Dual specificity mitogen-activated protein kinase kinase 4	SeqId_5242_37	36	Rectal	0.860063	0.616172	1.20049	0.375607	0.875143
IDO1	P14902	INDO	Indoleamine 2,3-dioxygenase 1	SeqId_9759_13	36	Rectal	1.16135	0.834101	1.61699	0.37573	0.875143
CSNK1D	P48730	KC1D	Casein kinase I isoform delta	SeqId_11289_31	36	Rectal	1.15984	0.835344	1.61039	0.375859	0.875143
HERPUD2	Q9BSE4	HERP2	Homocysteine-responsive endoplasmic reticulum-resident ubiquitin-like domain member 2 protein	SeqId_9779_63	36	Rectal	0.860394	0.616734	1.20032	0.376071	0.875143
MAPK12	P53778	MK12	Mitogen-activated protein kinase 12	SeqId_5005_4	36	Rectal	0.858388	0.61207	1.20383	0.376199	0.875143
SYTL4	Q96C24	SYTL4:C2 1	Synaptotagmin-like protein 4:Ca2+-dependent membrane-targeting module 1	SeqId_9090_9	36	Rectal	0.867545	0.633223	1.18858	0.376406	0.875143
PSG6	Q00889	PSG6	Pregnancy-specific beta-1-glycoprotein 6	SeqId_6456_17	36	Rectal	1.16014	0.834279	1.61328	0.37725	0.875143
SEMA6A	Q9H2E6	Semaphorin-6A	Semaphorin-6A	SeqId_7945_10	36	Rectal	1.16565	0.829402	1.63821	0.377375	0.875143
POLM	Q9NP87	DPOLM	DNA-directed DNA/RNA polymerase mu	SeqId_12851_5	36	Rectal	0.860671	0.616807	1.20095	0.377385	0.875143
PTCHD3	Q3KNS1	PTHD3	Patched domain-containing protein 3	SeqId_13517_3	36	Rectal	1.16022	0.833801	1.61443	0.377958	0.875143
CSH2|CSH1	P0DML3|P0DML2	CSH	Chorionic somatomammotropin hormone	SeqId_13103_125	36	Rectal	1.15913	0.83459	1.60988	0.378251	0.875143
PLXNB3	Q9ULL4	PLXB3	Plexin-B3	SeqId_16922_53	36	Rectal	1.16002	0.833764	1.61395	0.378325	0.875143
ACP7	Q6ZNF0	PAPL	Iron/zinc purple acid phosphatase-like protein	SeqId_8011_96	36	Rectal	1.15918	0.834356	1.61046	0.378589	0.875143
ACAT2	Q9BWD1	THIC	Acetyl-CoA acetyltransferase, cytosolic	SeqId_17341_89	36	Rectal	0.859213	0.612912	1.20449	0.378625	0.875143
FAM234B	A2RU67	K1467:N-term	Protein FAM234B:N-term	SeqId_7892_132	36	Rectal	0.860585	0.616055	1.20217	0.378667	0.875143
PROK1	P58294	EG-VEGF	Prokineticin-1	SeqId_2247_20	36	Rectal	0.862656	0.62083	1.19868	0.378717	0.875143
PPM1D	O15297	PPM1D	Protein phosphatase 1D	SeqId_11315_148	36	Rectal	0.861072	0.617119	1.20146	0.378813	0.875143
N6AMT1	Q9Y5N5	HEMK2	HemK methyltransferase family member 2	SeqId_11096_57	36	Rectal	1.15855	0.83472	1.60801	0.378918	0.875143
ADAMTS5	Q9UNA0	ADAMTS-5	A disintegrin and metalloproteinase with thrombospondin motifs 5	SeqId_3168_8	36	Rectal	1.16587	0.82811	1.6414	0.37922	0.875143
ZADH2	Q8N4Q0	ZADH2	Prostaglandin reductase 3	SeqId_17345_12	36	Rectal	0.860197	0.614745	1.20365	0.379628	0.875143
HAT1	O14929	Hat1	Histone acetyltransferase type B catalytic subunit	SeqId_19327_31	36	Rectal	0.864133	0.623838	1.19699	0.379723	0.875143
GMFG	O60234	GMFG	Glia maturation factor gamma	SeqId_13062_4	36	Rectal	0.859041	0.611856	1.20609	0.380141	0.875143
IGF1	P05019	IGF-I	Insulin-like growth factor I	SeqId_8406_17	36	Rectal	0.863355	0.621739	1.19887	0.380393	0.875143
HBD	P02042	HBD	Hemoglobin subunit delta	SeqId_6992_67	36	Rectal	1.16026	0.832275	1.61751	0.380527	0.875143
FLRT2	O43155	FLRT2	Leucine-rich repeat transmembrane protein FLRT2	SeqId_13122_19	36	Rectal	1.16325	0.829499	1.6313	0.380755	0.875143
CLCF1|CRLF1	Q9UBD9|O75462	CLF-1/CLC Complex	Cytokine receptor-like factor 1:Cardiotrophin-like cytokine factor 1 Complex	SeqId_2607_54	36	Rectal	0.860512	0.61491	1.20421	0.380925	0.875143
KRT72	Q14CN4	Keratin 72	Keratin, type II cytoskeletal 72	SeqId_11566_48	36	Rectal	1.15616	0.835651	1.59959	0.381015	0.875143
STX7	O15400	Syntaxin-7	Syntaxin-7	SeqId_8274_64	36	Rectal	1.16146	0.830916	1.62349	0.381048	0.875143
YWHAE	P62258	14-3-3E	14-3-3 protein epsilon	SeqId_14157_21	36	Rectal	1.15835	0.833667	1.60947	0.381068	0.875143
CD96	P40200	TACT	T-cell surface protein tactile	SeqId_9735_44	36	Rectal	1.16096	0.831315	1.62133	0.38111	0.875143
BMP1	P13497	BMP-1	Bone morphogenetic protein 1	SeqId_3348_49	36	Rectal	1.16129	0.831008	1.62284	0.381144	0.875143
SPTLC1	O15269	SPTC1	Serine palmitoyltransferase 1	SeqId_7886_26	36	Rectal	1.15588	0.83582	1.59849	0.38116	0.875143
FAM3B	P58499	FAM3B	Protein FAM3B	SeqId_9177_6	36	Rectal	1.16458	0.828063	1.63785	0.381214	0.875143
TPMT	P51580	TPMT	Thiopurine S-methyltransferase	SeqId_11218_84	36	Rectal	0.861154	0.616223	1.20344	0.381324	0.875143
NAGS	Q8N159	NAGS	N-acetylglutamate synthase, mitochondrial	SeqId_11247_20	36	Rectal	1.16074	0.830925	1.62147	0.382119	0.875143
DYNLL1	P63167	DLC8	Dynein light chain 1, cytoplasmic	SeqId_3881_49	36	Rectal	0.867125	0.629795	1.19389	0.382211	0.875143
ADAM22	Q9P0K1	ADA22	Disintegrin and metalloproteinase domain-containing protein 22	SeqId_7933_75	36	Rectal	1.16256	0.829201	1.62992	0.382311	0.875143
CDKN1A	P38936	p21	Cyclin-dependent kinase inhibitor 1	SeqId_18291_8	36	Rectal	1.15811	0.832707	1.61067	0.3831	0.875143
SEMA4B	Q9NPR2	SEM4B	Semaphorin-4B	SeqId_9805_51	36	Rectal	0.858437	0.609096	1.20985	0.383269	0.875143
B3GNT4	Q9C0J1	B3GN4	N-acetyllactosaminide beta-1,3-N-acetylglucosaminyltransferase 4	SeqId_16585_16	36	Rectal	1.15492	0.835476	1.5965	0.383275	0.875143
TSSK1B	Q9BXA7	TSSK1	Testis-specific serine/threonine-protein kinase 1	SeqId_11179_7	36	Rectal	1.1542	0.83597	1.59358	0.383546	0.875143
LRTM1	Q9HBL6	LRTM1	Leucine-rich repeat and transmembrane domain-containing protein 1	SeqId_9368_64	36	Rectal	1.15792	0.832448	1.61064	0.383844	0.875143
PXYLP1	Q8TE99	ACPL2	2-phosphoxylose phosphatase 1	SeqId_6079_59	36	Rectal	0.862504	0.618039	1.20367	0.384376	0.875143
ZPBP2	Q6X784	ZPBP2	Zona pellucida-binding protein 2	SeqId_10710_23	36	Rectal	0.864257	0.622021	1.20083	0.384642	0.875143
CCM2	Q9BSQ5	CCM2	Cerebral cavernous malformations 2 protein	SeqId_12347_29	36	Rectal	1.16122	0.828923	1.62672	0.384814	0.875143
UCN3	Q969E3	UCN3	Urocortin-3	SeqId_10756_34	36	Rectal	0.861438	0.61535	1.20594	0.384851	0.875143
PSMG3	Q9BT73	PSMG3	Proteasome assembly chaperone 3	SeqId_12729_12	36	Rectal	0.865249	0.624214	1.19936	0.384954	0.875143
ERP29	P30040	ERP29	Endoplasmic reticulum resident protein 29	SeqId_13728_19	36	Rectal	0.861457	0.615344	1.20601	0.384971	0.875143
LTB4R	Q15722	LT4R1	Leukotriene B4 receptor 1	SeqId_13477_65	36	Rectal	1.15873	0.830976	1.61577	0.385118	0.875143
MPDZ	O75970	MPDZ	Multiple PDZ domain protein	SeqId_14036_116	36	Rectal	0.863077	0.618987	1.20342	0.385277	0.875143
CTNNB1	P35222	b-Catenin	Catenin beta-1	SeqId_8424_269	36	Rectal	0.863016	0.618798	1.20362	0.385384	0.875143
KIAA2013	Q8IYS2	K2013	Uncharacterized protein KIAA2013	SeqId_6538_90	36	Rectal	1.15681	0.832495	1.60747	0.385497	0.875143
ADH5	P11766	ADHX	Alcohol dehydrogenase class-3	SeqId_11369_23	36	Rectal	1.1562	0.832989	1.60481	0.385604	0.875143
LGALS4	P56470	Galectin-4	Galectin-4	SeqId_2982_82	36	Rectal	0.864872	0.623037	1.20058	0.385631	0.875143
CALCB	P10092	CALCB	Calcitonin gene-related peptide 2	SeqId_17170_15	36	Rectal	1.15738	0.83184	1.61032	0.385739	0.875143
RAB31	Q13636	RAB31	Ras-related protein Rab-31	SeqId_13597_20	36	Rectal	0.863415	0.61951	1.20335	0.385894	0.875143
C16orf54	Q6UWD8	CP054	Transmembrane protein C16orf54	SeqId_12394_53	36	Rectal	0.866273	0.626154	1.19847	0.386046	0.875143
IBSP	P21815	BSP	Bone sialoprotein 2	SeqId_3415_61	36	Rectal	0.864091	0.620942	1.20245	0.38624	0.875143
RBM3	P98179	RBM3	RNA-binding protein 3	SeqId_12747_89	36	Rectal	1.17296	0.817455	1.68306	0.386531	0.875143
G3BP1	Q13283	G3BP1	Ras GTPase-activating protein-binding protein 1	SeqId_19266_35	36	Rectal	1.15632	0.832339	1.60641	0.386536	0.875143
PSMD10	O75832	PSD10	26S proteasome non-ATPase regulatory subunit 10	SeqId_18385_4	36	Rectal	1.15796	0.830699	1.61414	0.386805	0.875143
FCRLB	Q6BAA4	FCRLB	Fc receptor-like B	SeqId_15583_18	36	Rectal	1.15477	0.833387	1.60009	0.387172	0.875143
IL7	P13232	IL-7	Interleukin-7	SeqId_4140_3	36	Rectal	1.15633	0.831653	1.60775	0.387719	0.875143
HSD17B1	P14061	17-beta-HSD 1	Estradiol 17-beta-dehydrogenase 1	SeqId_4708_3	36	Rectal	1.15722	0.830726	1.61203	0.387914	0.875143
DEF6	Q9H4E7	DEFI6	Differentially expressed in FDCP 6 homolog	SeqId_14090_23	36	Rectal	0.860908	0.612744	1.20958	0.387994	0.875143
CA4	P22748	Carbonic Anhydrase IV	Carbonic anhydrase 4	SeqId_14069_61	36	Rectal	1.15326	0.834285	1.59418	0.388033	0.875143
ALDH1A3	P47895	AL1A3	Aldehyde dehydrogenase family 1 member A3	SeqId_9835_16	36	Rectal	1.15981	0.82822	1.62415	0.38817	0.875143
ALKBH2	Q6NS38	ALKB2	DNA oxidative demethylase ALKBH2	SeqId_18400_52	36	Rectal	1.15903	0.828924	1.62059	0.388176	0.875143
NDUFB4	O95168	NDUB4	NADH dehydrogenase [ubiquinone] 1 beta subcomplex subunit 4	SeqId_10677_9	36	Rectal	0.865149	0.622481	1.20242	0.388436	0.875143
KRTAP2-4	Q9BYR9	KRA24	Keratin-associated protein 2-4	SeqId_14615_46	36	Rectal	1.15904	0.828749	1.62098	0.388452	0.875143
SNX8	Q9Y5X2	SNX8	Sorting nexin-8	SeqId_6925_26	36	Rectal	0.86063	0.6118	1.21066	0.388669	0.875143
SEMA4C	Q9C0C4	SEM4C	Semaphorin-4C	SeqId_7923_41	36	Rectal	0.858965	0.607904	1.21371	0.388735	0.875143
RPN1	P04843	RPN1:LD	Dolichyl-diphosphooligosaccharide--protein glycosyltransferase subunit 1:Lumenal domain	SeqId_6458_6	36	Rectal	0.864468	0.620723	1.20393	0.388796	0.875143
GAS7	O60861	GAS7	Growth arrest-specific protein 7	SeqId_17721_82	36	Rectal	1.16318	0.824734	1.6405	0.388904	0.875143
ANGPTL8	Q6UXH0	TD26	Angiopoietin-like protein 8	SeqId_7183_102	36	Rectal	0.86522	0.622414	1.20275	0.388974	0.875143
PCDHB7	Q9Y5E2	PCDB7	Protocadherin beta-7	SeqId_8071_114	36	Rectal	0.865476	0.623009	1.20231	0.388995	0.875143
PGLYRP2	Q96PD5	PGRP-L	N-acetylmuramoyl-L-alanine amidase	SeqId_5601_2	36	Rectal	0.865034	0.621906	1.20321	0.389135	0.875143
KLK6	Q92876	Kallikrein 6	Kallikrein-6	SeqId_3450_4	36	Rectal	0.86365	0.618614	1.20575	0.389224	0.875143
TTL	Q8NG68	TTL	Tubulin--tyrosine ligase	SeqId_13973_62	36	Rectal	0.866849	0.626134	1.2001	0.389267	0.875143
PLA2G5	P39877	GV	Calcium-dependent phospholipase A2	SeqId_2449_1	36	Rectal	0.866358	0.624768	1.20137	0.389747	0.875826
JUN	P05412	c-Jun	Transcription factor AP-1	SeqId_10356_21	36	Rectal	1.1512	0.835049	1.58705	0.390033	0.875843
PPFIA1	Q13136	LIPA1	Liprin-alpha-1	SeqId_13975_56	36	Rectal	1.16098	0.82601	1.63179	0.390108	0.875843
CSNK1G2	P78368	CSNK1G2	Casein kinase I isoform gamma-2	SeqId_17436_193	36	Rectal	0.861569	0.613136	1.21066	0.390605	0.876275
ITGAL	P20701	LFA-1 alpha-L chain	Integrin alpha-L	SeqId_11617_1	36	Rectal	1.15145	0.834342	1.58909	0.390864	0.876275
PDE2A	O00408	cGMP-stimulated PDE	cGMP-dependent 3',5'-cyclic phosphodiesterase	SeqId_5246_64	36	Rectal	1.15446	0.831543	1.60278	0.390878	0.876275
IFNGR2	P38484	INGR2:CD	Interferon gamma receptor 2:Cytoplasmic domain	SeqId_8818_13	36	Rectal	0.865684	0.622628	1.20362	0.391008	0.876275
SNX4	O95219	Sorting nexin 4	Sorting nexin-4	SeqId_3903_49	36	Rectal	0.864031	0.618641	1.20676	0.391218	0.876351
TRAPPC3	O43617	TPPC3	Trafficking protein particle complex subunit 3	SeqId_14337_1	36	Rectal	0.863248	0.616659	1.20844	0.391538	0.876405
TIMD4	Q96H15	TIM-4	T-cell immunoglobulin and mucin domain-containing protein 4	SeqId_15449_33	36	Rectal	1.1578	0.828043	1.61888	0.391596	0.876405
SLC5A5	Q92911	SC5A5	Sodium/iodide cotransporter	SeqId_12826_5	36	Rectal	0.863588	0.617243	1.20825	0.392033	0.876838
SEZ6L2	Q6UXD5	SE6L2	Seizure 6-like protein 2	SeqId_3867_49	36	Rectal	0.866586	0.624201	1.20309	0.39231	0.876838
ANK2	Q01484	ANK2	Ankyrin-2	SeqId_7624_19	36	Rectal	0.864458	0.619139	1.20698	0.392382	0.876838
TIMELESS	Q9UNS1	TIMELESS	Protein timeless homolog	SeqId_17699_43	36	Rectal	1.15017	0.834601	1.58505	0.392532	0.876838
RPS27A	P62979	Ubiquitin+1	Ubiquitin+1, truncated mutation for UbB	SeqId_2846_24	36	Rectal	0.861875	0.61294	1.21191	0.392675	0.876838
IL5RA	Q01344	IL-5 Ra	Interleukin-5 receptor subunit alpha	SeqId_13686_2	36	Rectal	1.1594	0.825753	1.62787	0.392981	0.87702
KL	Q9UEF7	KLOTHO	Klotho	SeqId_15384_15	36	Rectal	0.864994	0.620012	1.20678	0.39328	0.87702
SCARA3	Q6AZY7	SCAR3:region 2	Scavenger receptor class A member 3:region 2	SeqId_11292_13	36	Rectal	0.864945	0.61989	1.20687	0.39329	0.87702
BMP3	P12645	BMP-3	Bone morphogenetic protein 3	SeqId_16748_1	36	Rectal	1.15123	0.832989	1.59106	0.393609	0.87702
B4GALT6	Q9UBX8	B4GT6	Beta-1,4-galactosyltransferase 6	SeqId_10832_24	36	Rectal	1.17443	0.811528	1.69962	0.393881	0.87702
CRK	P46108	CRK	Adapter molecule crk	SeqId_4976_57	36	Rectal	1.16291	0.821781	1.64565	0.394221	0.87702
SPINT3	P49223	SPIT3	Kunitz-type protease inhibitor 3	SeqId_7926_13	36	Rectal	1.18882	0.798492	1.76994	0.394336	0.87702
FABP1	P07148	FABPL	Fatty acid-binding protein, liver	SeqId_11516_7	36	Rectal	1.15795	0.826182	1.62294	0.394534	0.87702
SIGLEC8	Q9NYZ4	SIGL8	Sialic acid-binding Ig-like lectin 8	SeqId_7864_3	36	Rectal	1.15379	0.830008	1.60388	0.39462	0.87702
PKD2	Q13563	PKD2:CD 1	Polycystin-2:Cytoplasmic domain 1	SeqId_13486_9	36	Rectal	1.1574	0.826435	1.62092	0.394961	0.87702
ACAT1	P24752	THIL	Acetyl-CoA acetyltransferase, mitochondrial	SeqId_19197_95	36	Rectal	0.860055	0.607652	1.2173	0.394998	0.87702
COPS2	P61201	CSN2	COP9 signalosome complex subunit 2	SeqId_14029_42	36	Rectal	1.15464	0.828903	1.60839	0.395153	0.87702
TOMM20L	Q6UXN7	TO20L	TOMM20-like protein 1	SeqId_10817_26	36	Rectal	0.864491	0.617998	1.2093	0.395163	0.87702
CD5L	O43866	CD5L	CD5 antigen-like	SeqId_3293_2	36	Rectal	0.866493	0.622711	1.20571	0.395234	0.87702
HHLA2	Q9UM44	HHLA2	HERV-H LTR-associating protein 2	SeqId_14132_21	36	Rectal	1.15396	0.829289	1.60575	0.395586	0.87702
CLINT1	Q14677	EPN4	Clathrin interactor 1	SeqId_11659_31	36	Rectal	0.867862	0.625781	1.20359	0.395665	0.87702
ENO2	P09104	NSE	Gamma-enolase	SeqId_10339_48	36	Rectal	1.15613	0.827036	1.61618	0.39596	0.87702
LILRB3	O75022	LIRB3	Leukocyte immunoglobulin-like receptor subfamily B member 3	SeqId_15615_8	36	Rectal	0.867755	0.625394	1.20404	0.395968	0.87702
PAXIP1	Q6ZW49	PAXI1	PAX-interacting protein 1	SeqId_12894_3	36	Rectal	0.866383	0.622063	1.20666	0.396119	0.87702
TNFRSF10B	O14763	TRAIL R2:ECD	Tumor necrosis factor receptor superfamily member 10B:Extracellular domain, TNFR-Cys domains 1-3	SeqId_5534_49	36	Rectal	1.15333	0.829377	1.60382	0.396458	0.877378
ELAPOR1	Q6UXG2	K1324:ECD	UPF0577 protein KIAA1324:Extracellular domain	SeqId_10637_50	36	Rectal	0.867474	0.624215	1.20553	0.397144	0.878503
TXNDC11	Q6PKC3	TXD11:C-term	Thioredoxin domain-containing protein 11:N-term	SeqId_9573_108	36	Rectal	0.865569	0.619603	1.20918	0.397323	0.878508
ADGRE2	Q9UHX3	EMR2	Adhesion G protein-coupled receptor E2	SeqId_4546_27	36	Rectal	1.16414	0.818392	1.65597	0.397928	0.879187
FGF7	P21781	FGF7	Fibroblast growth factor 7	SeqId_4487_1	36	Rectal	1.15385	0.827993	1.60794	0.398001	0.879187
SPARCL1	Q14515	SPARCL1	SPARC-like protein 1	SeqId_4467_49	36	Rectal	0.86461	0.616792	1.212	0.398542	0.879187
MANSC4	A6NHS7	MANS4	MANSC domain-containing protein 4	SeqId_9578_263	36	Rectal	1.14722	0.833971	1.57812	0.398607	0.879187
DRG1	Q9Y295	DRG1	Developmentally-regulated GTP-binding protein 1	SeqId_17849_6	36	Rectal	0.866951	0.622306	1.20777	0.398658	0.879187
ATAD1	Q8NBU5	ATAD1	ATPase family AAA domain-containing protein 1	SeqId_6625_31	36	Rectal	1.15437	0.827094	1.61115	0.398695	0.879187
RFK	Q969G6	RIFK	Riboflavin kinase	SeqId_13059_33	36	Rectal	1.15239	0.828534	1.60285	0.399446	0.879452
LNX1	Q8TBB1	LNX1	E3 ubiquitin-protein ligase LNX	SeqId_9936_27	36	Rectal	1.14964	0.831047	1.59036	0.399665	0.879452
DCUN1D5	Q9BTE7	DCNL5	DCN1-like protein 5	SeqId_8760_10	36	Rectal	1.15289	0.827781	1.60569	0.399926	0.879452
C3	P01024	C3	Complement C3	SeqId_2754_50	36	Rectal	0.867133	0.622034	1.20881	0.400271	0.879452
NCAM2	O15394	NCAM2	Neural cell adhesion molecule 2	SeqId_6507_16	36	Rectal	1.1529	0.827513	1.60622	0.400381	0.879452
COX6A2	Q02221	CX6A2	Cytochrome c oxidase subunit 6A2, mitochondrial	SeqId_10535_25	36	Rectal	1.14892	0.830865	1.58873	0.401186	0.879452
PTPRR	Q15256	PTPRR	Receptor-type tyrosine-protein phosphatase R	SeqId_6361_49	36	Rectal	0.866362	0.619765	1.21108	0.401244	0.879452
FAS	P25445	Fas, soluble	Tumor necrosis factor receptor superfamily member 6	SeqId_5392_73	36	Rectal	0.864755	0.6159	1.21416	0.401337	0.879452
ACADSB	P45954	acyl-Coenzyme A dehydrogenase	Short/branched chain specific acyl-CoA dehydrogenase, mitochondrial	SeqId_17403_14	36	Rectal	0.864111	0.614248	1.21561	0.40161	0.879452
SCO2	O43819	SCO2	Protein SCO2 homolog, mitochondrial	SeqId_16851_50	36	Rectal	0.86701	0.62111	1.21026	0.401705	0.879452
PCDHA7	Q9UN72	PCDA7	Protocadherin alpha-7	SeqId_8758_2	36	Rectal	0.869503	0.627029	1.20574	0.401846	0.879452
CRIP1	P50238	CRIP1	Cysteine-rich protein 1	SeqId_18275_5	36	Rectal	1.15304	0.826303	1.60898	0.402213	0.879452
OLFM4	Q6UX06	Olfactomedin-4	Olfactomedin-4	SeqId_4769_10	36	Rectal	0.862487	0.610086	1.21931	0.40232	0.879452
RPS6KB1	P23443	KS6B1	Ribosomal protein S6 kinase beta-1	SeqId_15608_5	36	Rectal	0.869998	0.627954	1.20534	0.402459	0.879452
LRRC3	Q9BY71	LRRC3	Leucine-rich repeat-containing protein 3	SeqId_6917_49	36	Rectal	0.867125	0.620998	1.2108	0.402586	0.879452
ERBB2	P04626	ERBB2	Receptor tyrosine-protein kinase erbB-2	SeqId_2616_23	36	Rectal	1.15235	0.826714	1.60625	0.402649	0.879452
RNASE4	P34096	RNAS4	Ribonuclease 4	SeqId_5644_60	36	Rectal	1.15335	0.82572	1.61098	0.402702	0.879452
CABLES2	Q9BTV7	CABL2	CDK5 and ABL1 enzyme substrate 2	SeqId_7105_7	36	Rectal	0.868884	0.625044	1.20785	0.402982	0.879452
CERT1	Q9Y5P4	C43BP:PH domain	Collagen type IV alpha-3-binding protein:PH domain	SeqId_13535_2	36	Rectal	0.866737	0.619812	1.21203	0.40317	0.879452
RDX	P35241	Radixin	Radixin	SeqId_18373_13	36	Rectal	0.866054	0.618148	1.21338	0.403239	0.879452
IMPA2	O14732	IMPA2	Inositol monophosphatase 2	SeqId_12581_39	36	Rectal	0.863278	0.611466	1.21879	0.403416	0.879452
HDGFL2	Q7Z4V5	HDGR2	Hepatoma-derived growth factor-related protein 2	SeqId_4553_65	36	Rectal	1.15172	0.826581	1.60475	0.403921	0.879452
PDCD1LG2	Q9BQ51	PD-L2	Programmed cell death 1 ligand 2	SeqId_3004_67	36	Rectal	0.869739	0.626624	1.20718	0.404079	0.879452
CSF1R	P07333	M-CSF R	Macrophage colony-stimulating factor 1 receptor	SeqId_13682_47	36	Rectal	1.15627	0.822088	1.6263	0.404101	0.879452
ITGB7	P26010	Integrin beta-7	Integrin beta-7	SeqId_11205_10	36	Rectal	0.866761	0.619371	1.21297	0.404298	0.879452
PIP4K2B	P78356	PI42B	Phosphatidylinositol 5-phosphate 4-kinase type-2 beta	SeqId_18232_42	36	Rectal	0.865891	0.61726	1.21467	0.404363	0.879452
MAD2L1	Q13257	MD2L1	Mitotic spindle assembly checkpoint protein MAD2A	SeqId_15313_28	36	Rectal	1.14646	0.831388	1.58093	0.404468	0.879452
SLC25A18	Q9H1K4	GHC2	Mitochondrial glutamate carrier 2	SeqId_5280_68	36	Rectal	1.14939	0.828476	1.5946	0.404558	0.879452
ARID3A	Q99856	ARI3A	AT-rich interactive domain-containing protein 3A	SeqId_3875_62	36	Rectal	0.8696	0.626037	1.20792	0.404655	0.879452
RAG1	P15918	RAG-1	V(D)J recombination-activating protein 1	SeqId_11311_79	36	Rectal	1.14946	0.828334	1.59509	0.404673	0.879452
NEFL	P07196	NFL	Neurofilament light polypeptide	SeqId_10082_251	36	Rectal	1.1495	0.828286	1.59527	0.404702	0.879452
AIP	O00170	AIP	AH receptor-interacting protein	SeqId_3839_60	36	Rectal	0.869554	0.625857	1.20814	0.40481	0.879452
GH2	P01242	SOM2	Growth hormone variant	SeqId_10978_39	36	Rectal	1.15697	0.820947	1.63054	0.404885	0.879452
METAP2	P50579	AMPM2	Methionine aminopeptidase 2	SeqId_3170_6	36	Rectal	1.15035	0.827263	1.59961	0.405038	0.879452
AQP4	P55087	AQP4	Aquaporin-4	SeqId_11363_58	36	Rectal	0.869747	0.626124	1.20816	0.405268	0.879452
CTNNB1	P35222	b-Catenin	Catenin beta-1	SeqId_9842_2	36	Rectal	0.868976	0.624173	1.20979	0.405474	0.879452
MIA	Q16674	MIA	Melanoma-derived growth regulatory protein	SeqId_2687_2	36	Rectal	1.1538	0.823522	1.61654	0.405695	0.879452
RBM19	Q9Y4C8	RBM19	Probable RNA-binding protein 19	SeqId_11468_15	36	Rectal	1.14843	0.828728	1.59147	0.405741	0.879452
PIP4K2A	P48426	PI42A	Phosphatidylinositol 5-phosphate 4-kinase type-2 alpha	SeqId_12697_30	36	Rectal	0.867247	0.619881	1.21333	0.405773	0.879452
SLC6A16	Q9GZN6	S6A16	Orphan sodium- and chloride-dependent neurotransmitter transporter NTT5	SeqId_13056_18	36	Rectal	1.15183	0.825305	1.60755	0.405915	0.879452
C1QL1	O75973	C1QRF	C1q-related factor	SeqId_6404_20	36	Rectal	1.15999	0.817237	1.64649	0.406233	0.879627
SPTLC2	O15270	LCB2	Serine palmitoyltransferase 2	SeqId_7267_2	36	Rectal	0.869832	0.625854	1.20892	0.40635	0.879627
PCDHGA10	Q9Y5H3	PCDGA	Protocadherin gamma-A10	SeqId_6321_65	36	Rectal	1.156	0.820882	1.62793	0.406556	0.879689
DDX6	P26196	DDX6	Probable ATP-dependent RNA helicase DDX6	SeqId_12869_68	36	Rectal	1.15182	0.824779	1.60853	0.406835	0.879907
NFU1	Q9UMS0	NFU1	NFU1 iron-sulfur cluster scaffold homolog, mitochondrial	SeqId_7770_25	36	Rectal	0.867439	0.619738	1.21414	0.407133	0.880168
TMX2	Q9Y320	TMX2	Thioredoxin-related transmembrane protein 2	SeqId_10675_223	36	Rectal	0.869102	0.623636	1.21118	0.407379	0.880316
RAB27A	P51159	RB27A	Ras-related protein Rab-27A	SeqId_9504_19	36	Rectal	0.869676	0.624868	1.21039	0.407733	0.880566
PPARA	Q07869	PPARa	Peroxisome proliferator-activated receptor alpha	SeqId_12954_71	36	Rectal	1.14975	0.826214	1.59997	0.407851	0.880566
GABARAPL1	Q9H0R8	GBRL1	Gamma-aminobutyric acid receptor-associated protein-like 1	SeqId_12661_44	36	Rectal	1.15758	0.818298	1.63754	0.408304	0.881161
CLGN	O14967	CLGN	Calmegin	SeqId_10600_24	36	Rectal	0.868989	0.622526	1.21303	0.409272	0.881187
IGFBP4	P22692	IGFBP-4	Insulin-like growth factor-binding protein 4	SeqId_2950_57	36	Rectal	0.864521	0.611631	1.22197	0.40962	0.881187
MLEC	Q14165	K0152	Malectin	SeqId_6285_71	36	Rectal	1.15107	0.823701	1.60855	0.409916	0.881187
HMBS	P08397	HEM3	Porphobilinogen deaminase	SeqId_11530_37	36	Rectal	1.15414	0.820634	1.62318	0.41	0.881187
SLAMF8	Q9P0V8	SLAMF8	SLAM family member 8	SeqId_8994_65	36	Rectal	0.870453	0.625743	1.21086	0.410022	0.881187
FAXDC2	Q96IV6	CE004	Fatty acid hydroxylase domain-containing protein 2	SeqId_9074_6	36	Rectal	0.866843	0.616968	1.21792	0.410129	0.881187
ACP1	P24666	PPAC	Low molecular weight phosphotyrosine protein phosphatase	SeqId_3858_5	36	Rectal	0.866831	0.616737	1.21834	0.410581	0.881187
MBL2	P11226	MBL	Mannose-binding protein C	SeqId_3000_66	36	Rectal	1.15441	0.819959	1.62529	0.410676	0.881187
TAFA5	Q7Z5A7	F19A5	Protein FAM19A5	SeqId_5609_92	36	Rectal	1.14626	0.827998	1.58687	0.410728	0.881187
CRTAC1	Q9NQ79	CRAC1	Cartilage acidic protein 1	SeqId_5632_6	36	Rectal	1.1507	0.823565	1.60778	0.410768	0.881187
FHIT	P49789	Fragile histidine triad protein	Bis(5'-adenosyl)-triphosphatase	SeqId_9826_135	36	Rectal	0.872984	0.631529	1.20676	0.410899	0.881187
GAS1	P54826	GAS1	Growth arrest-specific protein 1	SeqId_5463_22	36	Rectal	1.15638	0.817837	1.63507	0.410994	0.881187
BCAT2	O15382	BCAT2	Branched-chain-amino-acid aminotransferase, mitochondrial	SeqId_19365_11	36	Rectal	1.14871	0.825309	1.59885	0.411157	0.881187
LPCAT2	Q7L5N7	PCAT2	Lysophosphatidylcholine acyltransferase 2	SeqId_11175_45	36	Rectal	0.87075	0.625964	1.21126	0.411159	0.881187
ZNF180	Q9UJW8	ZN180	Zinc finger protein 180	SeqId_12771_19	36	Rectal	0.86876	0.621134	1.21511	0.41116	0.881187
SIRT5	Q9NXA8	SIRT5	NAD-dependent protein deacylase sirtuin-5, mitochondrial	SeqId_12461_8	36	Rectal	1.1459	0.82785	1.58614	0.411619	0.881187
ANKRD27	Q96NW4	ANR27	Ankyrin repeat domain-containing protein 27	SeqId_12445_50	36	Rectal	0.86827	0.619738	1.21647	0.411629	0.881187
BCAM	P50895	BCAM	Basal Cell Adhesion Molecule	SeqId_2816_50	36	Rectal	1.14957	0.824145	1.6035	0.411685	0.881187
PRKAG1|PRKAB1|PRKAA1	P54619|Q9Y478|Q13131	AMPK a1b1g1	AMP Kinase (alpha1beta1gamma1)	SeqId_5183_53	36	Rectal	0.871111	0.626507	1.21122	0.41192	0.881187
TNFAIP3	P21580	TNFAIP3	Tumor necrosis factor alpha-induced protein 3	SeqId_14009_65	36	Rectal	0.867691	0.618167	1.21794	0.412018	0.881187
CCNB1|CDK1	P14635|P06493	CDK1/cyclin B	Cyclin-dependent kinase 1:G2/mitotic-specific cyclin-B1 complex	SeqId_3422_4	36	Rectal	0.873979	0.633427	1.20589	0.412143	0.881187
GNRH2	O43555	GON2	Progonadoliberin-2	SeqId_10708_3	36	Rectal	1.14912	0.824273	1.602	0.412228	0.881187
CLEC3B	P05452	Tetranectin	Tetranectin	SeqId_5701_81	36	Rectal	0.865381	0.612299	1.22307	0.412696	0.881243
SQSTM1	Q13501	SQSTM	Sequestosome-1	SeqId_15448_47	36	Rectal	0.870393	0.624338	1.21342	0.412864	0.881243
C1orf115	Q9H7X2	CA115	Uncharacterized protein C1orf115	SeqId_8366_19	36	Rectal	1.14656	0.826454	1.59065	0.41289	0.881243
DYRK3	O43781	DYRK3	Dual specificity tyrosine-phosphorylation-regulated kinase 3	SeqId_4359_87	36	Rectal	1.14645	0.826465	1.59033	0.41306	0.881243
YARS1	P54577	SYYC	Tyrosine--tRNA ligase, cytoplasmic	SeqId_19270_26	36	Rectal	0.866549	0.614906	1.22117	0.413144	0.881243
TARBP2	Q15633	TRBP2	RISC-loading complex subunit TARBP2	SeqId_12781_2	36	Rectal	1.14833	0.824345	1.59966	0.413455	0.881528
MAP3K3	Q99759	MAP3K3	Mitogen-activated protein kinase kinase kinase 3	SeqId_12990_39	36	Rectal	1.14402	0.828317	1.58004	0.414114	0.882201
IL15	P40933	IL-15	Interleukin-15	SeqId_19568_17	36	Rectal	0.874519	0.633826	1.20661	0.414269	0.882201
POTEG	Q6S5H5	POTEG	POTE ankyrin domain family member G	SeqId_7960_53	36	Rectal	0.868696	0.619495	1.21814	0.414476	0.882201
PRKCSH	P14314	GLU2B	Glucosidase 2 subunit beta	SeqId_5687_5	36	Rectal	0.86986	0.622322	1.21586	0.414483	0.882201
DUSP15	Q9H1R2	DUS15	Dual specificity protein phosphatase 15	SeqId_12838_28	36	Rectal	1.14736	0.824546	1.59654	0.414796	0.882344
THBS1	P07996	Thrombospondin-1	Thrombospondin-1	SeqId_3474_19	36	Rectal	0.870787	0.624392	1.21441	0.414906	0.882344
SEPTIN6	Q14141	Septin-6	Septin-6	SeqId_17693_2	36	Rectal	0.867212	0.615496	1.22187	0.415379	0.882401
IL25	Q9H293	IL-17E	Interleukin-25	SeqId_4137_57	36	Rectal	1.14411	0.827477	1.58189	0.415418	0.882401
ARFGAP1	Q8N6T3	ARFG1	ADP-ribosylation factor GTPase-activating protein 1	SeqId_11556_19	36	Rectal	1.14819	0.8233	1.60129	0.415486	0.882401
GRAMD1C	Q8IYS0	GRM1C	GRAM domain-containing protein 1C	SeqId_8336_267	36	Rectal	0.873829	0.631469	1.20921	0.415769	0.882401
HAVCR2	Q8TDQ0	TIMD3	Hepatitis A virus cellular receptor 2	SeqId_5134_52	36	Rectal	0.871751	0.626314	1.21337	0.415886	0.882401
STAT1	P42224	STAT1	Signal transducer and activator of transcription 1-alpha/beta	SeqId_10370_21	36	Rectal	1.15123	0.819936	1.61638	0.416002	0.882401
GZMM	P51124	Granzyme M	Granzyme M	SeqId_5704_74	36	Rectal	0.870596	0.623321	1.21597	0.416264	0.882516
CLEC1B	Q9P126	CLC1B	C-type lectin domain family 1 member B	SeqId_4332_6	36	Rectal	0.870272	0.622455	1.21675	0.416429	0.882516
PDRG1	Q9NUG6	PDRG1	p53 and DNA damage-regulated protein 1	SeqId_12593_33	36	Rectal	0.867698	0.616084	1.22207	0.416677	0.882516
CST5	P28325	CYTD	Cystatin-D	SeqId_3803_10	36	Rectal	1.1493	0.821424	1.60805	0.416768	0.882516
CKB	P12277	CK-BB	Creatine kinase B-type	SeqId_3800_71	36	Rectal	0.872053	0.6263	1.21423	0.417578	0.883559
REG3G	Q6UW15	REG3G	Regenerating islet-derived protein 3-gamma	SeqId_15476_6	36	Rectal	1.1473	0.822953	1.59947	0.417618	0.883559
TSTA3	Q13630	FCL	GDP-L-fucose synthase	SeqId_12657_2	36	Rectal	1.14409	0.825911	1.58486	0.418155	0.883641
POTEM	A6NI47	POTEM	Putative POTE ankyrin domain family member M	SeqId_7967_38	36	Rectal	1.14335	0.826535	1.58161	0.418394	0.883641
MGP	P08493	MGP	Matrix Gla protein	SeqId_6520_87	36	Rectal	1.14938	0.820165	1.61074	0.418754	0.883641
FCER1A	P12319	FCERA	High affinity immunoglobulin epsilon receptor subunit alpha	SeqId_9254_18	36	Rectal	0.872941	0.627935	1.21354	0.418815	0.883641
MAPRE1	Q15691	MARE1	Microtubule-associated protein RP/EB family member 1	SeqId_12469_19	36	Rectal	0.871858	0.625202	1.21582	0.418967	0.883641
ATP5F1B	P06576	ATP synthase beta chain	ATP synthase subunit beta, mitochondrial	SeqId_4965_27	36	Rectal	1.14615	0.823246	1.59571	0.419111	0.883641
PPCS	Q9HAB8	PPCS	Phosphopantothenate--cysteine ligase	SeqId_17843_30	36	Rectal	1.14388	0.82557	1.58492	0.419123	0.883641
CLEC2B	Q92478	CLC2B	C-type lectin domain family 2 member B	SeqId_7786_83	36	Rectal	0.873714	0.629596	1.21249	0.419368	0.883641
AZGP1	P25311	AZGP1	Zinc-alpha-2-glycoprotein	SeqId_9312_8	36	Rectal	0.867203	0.613572	1.22568	0.419564	0.883641
CCDC50	Q8IVM0	CCD50	Coiled-coil domain-containing protein 50	SeqId_12399_194	36	Rectal	1.14459	0.824575	1.58881	0.419574	0.883641
KIAA1549L	Q6ZVL6	K154L	UPF0606 protein KIAA1549L	SeqId_11145_72	36	Rectal	0.873528	0.629024	1.21307	0.419618	0.883641
MLF1	P58340	MLF1	Myeloid leukemia factor 1	SeqId_17820_170	36	Rectal	0.871885	0.624882	1.21652	0.419833	0.883717
ILF2	Q12905	ILF2	Interleukin enhancer-binding factor 2	SeqId_12665_16	36	Rectal	0.872681	0.626697	1.21522	0.420157	0.884024
LRFN5	Q96NI6	LRFN5	Leucine-rich repeat and fibronectin type-III domain-containing protein 5	SeqId_6587_6	36	Rectal	1.14605	0.822602	1.59667	0.420394	0.884148
FAM162B	Q5T6X4	F162B	Protein FAM162B	SeqId_11163_7	36	Rectal	0.873769	0.629082	1.21363	0.42083	0.884441
CASQ2	O14958	CASQ2	Calsequestrin-2	SeqId_19291_2	36	Rectal	1.14484	0.823461	1.59164	0.421055	0.884441
VCL	P18206	Vinculin	Vinculin	SeqId_8750_46	36	Rectal	0.872885	0.62673	1.21572	0.421207	0.884441
TCN1	P20061	Holo-TC I	Transcobalamin-1	SeqId_19614_8	36	Rectal	1.15069	0.817319	1.62003	0.421285	0.884441
ZDHHC14	Q8IZN3	ZDH14	Probable palmitoyltransferase ZDHHC14	SeqId_11677_17	36	Rectal	0.873127	0.627229	1.21543	0.421426	0.884441
MEGF10	Q96KG7	MEG10	Multiple epidermal growth factor-like domains protein 10	SeqId_11168_3	36	Rectal	0.872892	0.626388	1.2164	0.42201	0.885073
CHST1	O43916	CHST1	Carbohydrate sulfotransferase 1	SeqId_7803_4	36	Rectal	0.873149	0.626944	1.21604	0.422183	0.885073
UNC5B	Q8IZJ1	UNC5B	Netrin receptor UNC5B	SeqId_7776_20	36	Rectal	0.870614	0.620601	1.22135	0.422405	0.885073
EPHA10	Q5JZY3	EPHAA	Ephrin type-A receptor 10	SeqId_6036_78	36	Rectal	0.872046	0.624107	1.21848	0.422442	0.885073
GLRX3	O76003	GLRX3	Glutaredoxin-3	SeqId_16596_25	36	Rectal	1.14412	0.822916	1.5907	0.423259	0.886233
TGFB2	P61812	TGF-b2	Transforming growth factor beta-2	SeqId_4156_74	36	Rectal	1.14687	0.819955	1.60413	0.423433	0.886233
DNAJC16	Q9Y2G8	DJC16	DnaJ homolog subfamily C member 16	SeqId_10454_99	36	Rectal	1.14441	0.822449	1.59241	0.423542	0.886233
AS3MT	Q9HBK9	AS3MT	Arsenite methyltransferase	SeqId_18417_3	36	Rectal	1.14351	0.823287	1.58829	0.423711	0.886233
IL12RB2	Q99665	IL-12 RB2	Interleukin-12 receptor subunit beta-2	SeqId_3815_14	36	Rectal	0.873707	0.627421	1.21667	0.424206	0.886659
SOD2	P04179	Mn SOD	Superoxide dismutase [Mn], mitochondrial	SeqId_5008_51	36	Rectal	0.873837	0.627713	1.21647	0.424272	0.886659
SEPTIN10	Q9P0V9	SEP10	Septin-10	SeqId_12690_33	36	Rectal	0.872512	0.624235	1.21954	0.424711	0.886845
NELL2	Q99435	NELL2	Protein kinase C-binding protein NELL2	SeqId_6022_57	36	Rectal	0.870765	0.619908	1.22314	0.424752	0.886845
ADRM1	Q16186	ADRM1	Proteasomal ubiquitin receptor ADRM1	SeqId_9057_19	36	Rectal	0.872903	0.625051	1.21903	0.425041	0.886845
CTSD	P07339	Cathepsin D	Cathepsin D	SeqId_5508_62	36	Rectal	0.871965	0.622542	1.22132	0.425464	0.886845
MRPL55	Q7Z7F7	RM55	39S ribosomal protein L55, mitochondrial	SeqId_11135_5	36	Rectal	0.870539	0.618997	1.2243	0.425532	0.886845
TNFSF18	Q9UNG2	TNFSF18	Tumor necrosis factor ligand superfamily member 18	SeqId_2708_54	36	Rectal	0.865218	0.605896	1.23553	0.425767	0.886845
CYTL1	Q9NRR1	CYTL1	Cytokine-like protein 1	SeqId_8402_22	36	Rectal	0.864681	0.604489	1.23687	0.425997	0.886845
KIRREL3	Q8IZU9	KIRR3	Kin of IRRE-like protein 3	SeqId_4557_61	36	Rectal	0.872333	0.623045	1.22136	0.426363	0.886845
GKN1	Q9NS71	CA11 protein	Gastrokine-1	SeqId_15374_15	36	Rectal	0.872288	0.622824	1.22167	0.426601	0.886845
BACH1	O14867	BACH1	Transcription regulator protein BACH1	SeqId_12451_62	36	Rectal	1.14358	0.821471	1.59199	0.426692	0.886845
MICU3	Q86XE3	EFHA2	Calcium uptake protein 3, mitochondrial	SeqId_6912_6	36	Rectal	1.1443	0.820532	1.59582	0.426993	0.886845
ANGPTL4	Q9BY76	ANGL4	Angiopoietin-related protein 4	SeqId_3796_79	36	Rectal	0.875842	0.631477	1.21477	0.427016	0.886845
CCL3	P10147	MIP-1a	C-C motif chemokine 3	SeqId_3040_59	36	Rectal	0.874213	0.627358	1.2182	0.427142	0.886845
CLEC11A	Q9Y240	SCGF-beta	Stem cell growth factor-beta	SeqId_2966_65	36	Rectal	1.14631	0.818286	1.60583	0.427222	0.886845
ITIH5	Q86UX2	ITIH5	Inter-alpha-trypsin inhibitor heavy chain H5	SeqId_8233_2	36	Rectal	1.14906	0.815193	1.61967	0.427579	0.886845
YWHAZ	P63104	14-3-3 protein zeta/delta	14-3-3 protein zeta/delta	SeqId_5858_6	36	Rectal	0.874515	0.627669	1.21844	0.428123	0.886845
ARPC5	O15511	p16-ARC	Actin-related protein 2/3 complex subunit 5	SeqId_18419_20	36	Rectal	1.13494	0.829789	1.55231	0.42823	0.886845
SPIN1	Q9Y657	SPIN1	Spindlin-1	SeqId_18210_12	36	Rectal	0.874438	0.627383	1.21878	0.428328	0.886845
ANGPT2	O15123	Angiopoietin-2	Angiopoietin-2	SeqId_2602_2	36	Rectal	1.1577	0.805596	1.6637	0.428635	0.886845
MMEL1	Q495T6	MMEL2	Membrane metallo-endopeptidase-like 1	SeqId_3627_71	36	Rectal	1.14156	0.822381	1.58461	0.428791	0.886845
OSTM1	Q86WC4	OSTM1	Osteopetrosis-associated transmembrane protein 1	SeqId_19353_25	36	Rectal	1.1388	0.825311	1.57137	0.428807	0.886845
ZNF334	Q9HCZ1	ZN334	Zinc finger protein 334	SeqId_12763_69	36	Rectal	1.1449	0.818808	1.60087	0.428835	0.886845
DYNLT3	P51808	DYLT3	Dynein light chain Tctex-type 3	SeqId_12867_40	36	Rectal	0.873575	0.624882	1.22124	0.429107	0.886845
FAM241A	Q8N8J7	CD032	Uncharacterized protein C4orf32	SeqId_9490_3	36	Rectal	1.13929	0.824542	1.57419	0.429232	0.886845
LIN7C	Q9NUP9	LIN7C	Protein lin-7 homolog C	SeqId_12986_12	36	Rectal	0.875805	0.63037	1.2168	0.429281	0.886845
CAST	P20810	Calpastatin	Calpastatin	SeqId_3026_5	36	Rectal	1.13957	0.824131	1.57575	0.429427	0.886845
ADAM15	Q13444	ADA15:CD	Disintegrin and metalloproteinase domain-containing protein 15:Cytoplasmic domain	SeqId_9956_7	36	Rectal	1.14234	0.821034	1.58938	0.429671	0.886845
CD48	P09326	CD48	CD48 antigen	SeqId_3292_75	36	Rectal	0.871381	0.619169	1.22633	0.429695	0.886845
SERPINA7	P05543	Thyroxine-Binding Globulin	Thyroxine-binding globulin	SeqId_2706_69	36	Rectal	1.15052	0.812333	1.62949	0.429783	0.886845
ZBTB33	Q86T24	KAISO	Transcriptional regulator Kaiso	SeqId_12785_49	36	Rectal	0.876443	0.631723	1.21596	0.429832	0.886845
PDZD11	Q5EBL8	PDZ11	PDZ domain-containing protein 11	SeqId_6219_14	36	Rectal	1.14448	0.818491	1.6003	0.430122	0.886845
UFM1	P61960	UFM1	Ubiquitin-fold modifier 1	SeqId_3836_51	36	Rectal	1.14165	0.821407	1.58674	0.430287	0.886845
HS6ST2	Q96MM7	H6ST2	Heparan-sulfate 6-O-sulfotransferase 2	SeqId_13524_25	36	Rectal	0.869528	0.614297	1.2308	0.430344	0.886845
RPP30	P78346	RPP30	Ribonuclease P protein subunit p30	SeqId_17511_10	36	Rectal	1.14459	0.817986	1.6016	0.430773	0.886845
FIBCD1	Q8N539	FBCD1	Fibrinogen C domain-containing protein 1	SeqId_9378_6	36	Rectal	0.877332	0.633503	1.21501	0.430847	0.886845
IGBP1	P78318	IGBP1	Immunoglobulin-binding protein 1	SeqId_12358_6	36	Rectal	1.14256	0.820078	1.59185	0.43089	0.886845
KLK4	Q9Y5K2	Kallikrein 4	Kallikrein-4	SeqId_2833_20	36	Rectal	1.13717	0.825796	1.56594	0.431026	0.886845
UBB	P0CG47	PolyUbiquitin K48	PolyUbiquitin K48-linked	SeqId_6651_74	36	Rectal	1.14701	0.81517	1.61394	0.431184	0.886845
CCL5	P13501	RANTES	C-C motif chemokine 5	SeqId_5480_49	36	Rectal	0.877622	0.633974	1.21491	0.431428	0.886845
EFNA2	O43921	Ephrin-A2	Ephrin-A2	SeqId_14124_6	36	Rectal	0.867701	0.609224	1.23584	0.431599	0.886845
VARS1	P26640	SYVC	Valine--tRNA ligase	SeqId_13083_18	36	Rectal	1.14013	0.822168	1.58105	0.431777	0.886845
SRC	P12931	SRCN1	Proto-oncogene tyrosine-protein kinase Src isoform 2	SeqId_5488_74	36	Rectal	0.876113	0.629954	1.21846	0.43192	0.886845
KIR2DL5A	Q8N109	KI2LA	Killer cell immunoglobulin-like receptor 2DL5A	SeqId_8000_17	36	Rectal	1.14242	0.819541	1.5925	0.432057	0.886845
STMN1	P16949	Stathmin	Stathmin	SeqId_17367_5	36	Rectal	1.13798	0.823747	1.57208	0.433057	0.887697
IGLON5	A6NGN9	IGLO5	IgLON family member 5	SeqId_6478_2	36	Rectal	0.868854	0.611363	1.23479	0.433082	0.887697
POLH	Q9Y253	POLH	DNA polymerase eta	SeqId_10022_207	36	Rectal	0.876269	0.629801	1.21919	0.433127	0.887697
DKK1	O94907	DKK1	Dickkopf-related protein 1	SeqId_3535_84	36	Rectal	1.14208	0.819238	1.59214	0.433189	0.887697
TFF2	Q03403	Trefoil factor 2	Trefoil factor 2	SeqId_9191_8	36	Rectal	1.16174	0.798239	1.69077	0.433615	0.887994
NAE1	Q13564	ULA1	NEDD8-activating enzyme E1 regulatory subunit	SeqId_18177_49	36	Rectal	1.14179	0.819255	1.59129	0.433692	0.887994
BTK	Q06187	BTK	Tyrosine-protein kinase BTK	SeqId_19202_10	36	Rectal	0.880863	0.640911	1.21065	0.434311	0.888731
CD14	P08571	sCD14	Monocyte differentiation antigen CD14, soluble	SeqId_16914_104	36	Rectal	1.15145	0.808496	1.63987	0.434411	0.888731
PPIE	Q9UNP9	PPIE	Peptidyl-prolyl cis-trans isomerase E	SeqId_5238_26	36	Rectal	1.13979	0.820794	1.58276	0.43475	0.889058
PPBP	P02775	BTG	Beta-thromboglobulin	SeqId_17165_1	36	Rectal	0.877484	0.631672	1.21895	0.43577	0.889978
EIF2B1	Q14232	EI2BA	Translation initiation factor eIF-2B subunit alpha	SeqId_10080_9	36	Rectal	0.874509	0.624132	1.22533	0.435867	0.889978
TNFRSF4	P43489	TNR4	Tumor necrosis factor receptor superfamily member 4	SeqId_3730_81	36	Rectal	0.876218	0.628333	1.2219	0.436083	0.889978
BOC	Q9BWV1	BOC	Brother of CDO	SeqId_4328_2	36	Rectal	1.14641	0.812716	1.61711	0.436291	0.889978
C2	P06681	C2	Complement C2	SeqId_3186_2	36	Rectal	1.14396	0.815345	1.60503	0.436303	0.889978
SEMA5A	Q13591	SEM5A	Semaphorin-5A	SeqId_13132_14	36	Rectal	0.875845	0.627009	1.22344	0.436923	0.889978
EIF5A	P63241	eIF-5A-1	Eukaryotic translation initiation factor 5A-1	SeqId_5888_29	36	Rectal	0.875943	0.627244	1.22325	0.43695	0.889978
CHST4	Q8NCG5	CHST4	Carbohydrate sulfotransferase 4	SeqId_18876_77	36	Rectal	1.14037	0.818744	1.58833	0.437158	0.889978
ST3GAL6	Q9Y274	SIA10	Type 2 lactosamine alpha-2,3-sialyltransferase	SeqId_6947_4	36	Rectal	0.874934	0.624549	1.2257	0.437287	0.889978
YBX2	Q9Y2T7	YBOX2	Y-box-binding protein 2	SeqId_6372_7	36	Rectal	1.14586	0.812662	1.61568	0.437337	0.889978
PRRG1	O14668	TMG1:CD	Transmembrane gamma-carboxyglutamic acid protein 1:Cytoplasmic domain	SeqId_8306_54	36	Rectal	1.13924	0.819849	1.58307	0.43737	0.889978
GMFB	P60983	GMFB	Glia maturation factor beta	SeqId_17784_23	36	Rectal	1.14016	0.818813	1.58762	0.437428	0.889978
PAPOLG	Q9BWT3	PAPOG	Poly(A) polymerase gamma	SeqId_8343_224	36	Rectal	1.13324	0.826379	1.55406	0.437535	0.889978
FAHD1	Q6P587	FAHD1	Acylpyruvase FAHD1, mitochondrial	SeqId_17819_30	36	Rectal	0.874359	0.622749	1.22763	0.438053	0.890303
GLRX2	Q9NS18	GLRX2	Glutaredoxin-2, mitochondrial	SeqId_12486_8	36	Rectal	1.1387	0.820043	1.58118	0.438054	0.890303
PACSIN3	Q9UKS6	PACN3	Protein kinase C and casein kinase substrate in neurons protein 3	SeqId_14674_63	36	Rectal	0.878117	0.63211	1.21987	0.438347	0.89039
DAPK2	Q9UIK4	DAPK2	Death-associated protein kinase 2	SeqId_4355_13	36	Rectal	1.13554	0.823253	1.56628	0.438544	0.89039
PCBD1	P61457	PHS	Pterin-4-alpha-carbinolamine dehydratase	SeqId_11313_100	36	Rectal	0.873698	0.620818	1.22959	0.438644	0.89039
ROS1	P08922	ROS1	Proto-oncogene tyrosine-protein kinase ROS	SeqId_9032_30	36	Rectal	1.13904	0.819222	1.58371	0.438816	0.89039
AKAP7	O43687	AKA7A	A-kinase anchor protein 7 isoforms alpha and beta	SeqId_18399_1	36	Rectal	0.877664	0.630533	1.22165	0.439283	0.890972
RAB27B	O00194	RB27B	Ras-related protein Rab-27B	SeqId_13596_3	36	Rectal	1.14195	0.81563	1.59883	0.439473	0.890993
HERC1	Q15751	HERC1	Probable E3 ubiquitin-protein ligase HERC1	SeqId_12705_9	36	Rectal	0.878139	0.631275	1.22154	0.440307	0.891336
SPINT2	O43291	SPINT2	Kunitz-type protease inhibitor 2	SeqId_2843_13	36	Rectal	1.13964	0.817639	1.58844	0.440379	0.891336
ZFP91	Q96JP5	ZFP91	E3 ubiquitin-protein ligase ZFP91	SeqId_13651_54	36	Rectal	1.13584	0.821716	1.57006	0.440605	0.891336
ATOX1	O00244	ATOX1	Copper transport protein ATOX1	SeqId_19233_75	36	Rectal	1.14892	0.807038	1.63563	0.441098	0.891336
FAF2	Q96CS3	FAF2	FAS-associated factor 2	SeqId_9738_7	36	Rectal	0.875335	0.623705	1.22848	0.441306	0.891336
TARS1	P26639	SYTC	Threonine--tRNA ligase, cytoplasmic	SeqId_18186_15	36	Rectal	0.879621	0.634575	1.21929	0.441363	0.891336
EZR	P15311	Ezrin	Ezrin	SeqId_9753_17	36	Rectal	1.13935	0.817361	1.58819	0.441376	0.891336
UFC1	Q9Y3C8	UFC1	Ubiquitin-fold modifier-conjugating enzyme 1	SeqId_3405_6	36	Rectal	1.14231	0.814074	1.60288	0.441411	0.891336
TKT	P29401	Transketolase	Transketolase	SeqId_4306_4	36	Rectal	0.878167	0.630703	1.22273	0.441714	0.891336
MTX2	O75431	Metaxin-2	Metaxin-2	SeqId_8839_4	36	Rectal	1.13703	0.819677	1.57725	0.441832	0.891336
MADCAM1	Q13477	MAdCAM-1	Mucosal addressin cell adhesion molecule 1	SeqId_11258_41	36	Rectal	1.13906	0.81731	1.58747	0.442012	0.891336
PRPF6	O94906	PRP6:region 2	Pre-mRNA-processing factor 6:region 2	SeqId_9581_4	36	Rectal	1.13752	0.818931	1.58006	0.442158	0.891336
RBBP5	Q15291	RB binding protein 5	Retinoblastoma-binding protein 5	SeqId_13631_1	36	Rectal	1.13838	0.817919	1.58439	0.442264	0.891336
PITPNB	P48739	PIPNB	Phosphatidylinositol transfer protein beta isoform	SeqId_12484_67	36	Rectal	0.876602	0.626423	1.2267	0.44237	0.891336
SNX17	Q15036	SNX17	Sorting nexin-17	SeqId_12845_18	36	Rectal	1.13862	0.817529	1.58581	0.44247	0.891336
PAFAH1B3	Q15102	PA1B3	Platelet-activating factor acetylhydrolase IB subunit gamma	SeqId_12374_8	36	Rectal	1.14057	0.815226	1.59576	0.442684	0.891336
TNFRSF19	Q9NS68	TAJ	Tumor necrosis factor receptor superfamily member 19	SeqId_5131_15	36	Rectal	1.1405	0.815237	1.59553	0.442804	0.891336
MAPK13	O15264	MK13	Mitogen-activated protein kinase 13	SeqId_5006_71	36	Rectal	0.878068	0.62982	1.22417	0.443092	0.891336
H1-2	P16403	Histone H1.2	Histone H1.2	SeqId_2987_37	36	Rectal	1.1475	0.80722	1.63123	0.443279	0.891336
TIGAR	Q9NQ88	TIGAR	Fructose-2,6-bisphosphatase TIGAR	SeqId_12476_50	36	Rectal	0.875834	0.624043	1.22922	0.4433	0.891336
IGSF8	Q969P0	IGSF8	Immunoglobulin superfamily member 8	SeqId_6984_6	36	Rectal	1.13904	0.816379	1.58924	0.443601	0.891336
DEFB136	Q30KP8	DB136	Beta-defensin 136	SeqId_9332_6	36	Rectal	1.14037	0.814743	1.59613	0.443868	0.891336
CXCL2	P19875	Gro-b	Gro-beta	SeqId_3148_49	36	Rectal	1.13414	0.82171	1.56535	0.443913	0.891336
DEFB4A	O15263	HBD-2	Beta-defensin 4A	SeqId_13397_88	36	Rectal	1.14113	0.813733	1.60026	0.44413	0.891336
OAS1	P00973	OAS1	2'-5'-oligoadenylate synthase 1	SeqId_10361_25	36	Rectal	1.13977	0.815246	1.59348	0.444139	0.891336
MATN4	O95460	MATN4	Matrilin-4	SeqId_7083_74	36	Rectal	0.873678	0.618065	1.235	0.444434	0.891567
PTPN11	Q06124	SHP-2	Tyrosine-protein phosphatase non-receptor type 11	SeqId_3397_7	36	Rectal	0.87617	0.624163	1.22993	0.444879	0.892046
ASAP2	O43150	ASAP2	Arf-GAP with SH3 domain, ANK repeat and PH domain-containing protein 2	SeqId_13518_5	36	Rectal	1.13561	0.819335	1.57397	0.445125	0.892046
CD4	P01730	sCD4	T-cell surface glycoprotein CD4	SeqId_3143_3	36	Rectal	1.13968	0.814705	1.59428	0.445213	0.892046
EFHD1	Q9BUP0	EFHD1	EF-hand domain-containing protein D1	SeqId_19616_100	36	Rectal	1.13755	0.81676	1.58433	0.445775	0.892811
GET3	O43681	ASNA	ATPase ASNA1	SeqId_13620_10	36	Rectal	1.13685	0.817324	1.58128	0.446166	0.893234
CSN2	P05814	Beta-casein	Beta-casein	SeqId_16587_1	36	Rectal	1.13491	0.819207	1.57229	0.446686	0.893914
CRMP1	Q14194	DRP-1	Dihydropyrimidinase-related protein 1	SeqId_18323_39	36	Rectal	1.13698	0.816696	1.58288	0.446957	0.894095
SLITRK4	Q8IW52	SLIK4	SLIT and NTRK-like protein 4	SeqId_7139_14	36	Rectal	0.842936	0.542402	1.30999	0.447497	0.894813
RB1	P06400	Rb	Retinoblastoma-associated protein	SeqId_5024_67	36	Rectal	0.87944	0.631186	1.22534	0.447758	0.894975
MYL7	Q01449	MLRA	Myosin regulatory light chain 2, atrial isoform	SeqId_19296_51	36	Rectal	0.879305	0.630653	1.22599	0.448161	0.895183
SNRPB2	P08579	RU2B	U2 small nuclear ribonucleoprotein B''	SeqId_17364_8	36	Rectal	0.871706	0.611306	1.24303	0.448224	0.895183
FGR	P09769	FGR	Tyrosine-protein kinase Fgr	SeqId_3810_50	36	Rectal	0.879954	0.631956	1.22527	0.448957	0.896285
TMEM154	Q6P9G4	TM154	Transmembrane protein 154	SeqId_11223_1	36	Rectal	0.878424	0.627786	1.22913	0.449464	0.896936
SEMA4A	Q9H3S1	SEM4A	Semaphorin-4A	SeqId_16915_153	36	Rectal	0.876395	0.622341	1.23416	0.450001	0.89696
CST3	P01034	Cystatin C	Cystatin-C	SeqId_2609_59	36	Rectal	1.14231	0.808582	1.61378	0.450405	0.89696
OCIAD1	Q9NX40	OCAD1	OCIA domain-containing protein 1	SeqId_16802_31	36	Rectal	1.13703	0.814379	1.5875	0.450758	0.89696
TNFRSF9	Q07011	4-1BB	Tumor necrosis factor receptor superfamily member 9	SeqId_14025_18	36	Rectal	0.877689	0.625296	1.23196	0.450759	0.89696
TBXAS1	P24557	THAS	Thromboxane-A synthase	SeqId_8098_37	36	Rectal	1.13589	0.815635	1.58189	0.450834	0.89696
PRG3	Q9Y2Y8	PRG3	Proteoglycan 3	SeqId_9015_1	36	Rectal	1.13909	0.811958	1.59801	0.450866	0.89696
GRAP2	O75791	GRB2-related adapter protein 2	GRB2-related adapter protein 2	SeqId_16074_12	36	Rectal	1.13543	0.816032	1.57985	0.451046	0.89696
DEFB107A	Q8IZN7	D107A	Beta-defensin 107	SeqId_6399_52	36	Rectal	0.879103	0.628689	1.22926	0.451277	0.89696
TCEA2	Q15560	TCEA2	Transcription elongation factor A protein 2	SeqId_13481_24	36	Rectal	0.878193	0.626337	1.23132	0.451296	0.89696
MTIF3	Q9H2K0	IF3M	Translation initiation factor IF-3, mitochondrial	SeqId_7852_9	36	Rectal	1.13618	0.81497	1.58399	0.451391	0.89696
ALPL	P05186	Alkaline phosphatase, liver	Alkaline phosphatase, tissue-nonspecific isozyme	SeqId_16926_44	36	Rectal	1.13728	0.813502	1.58993	0.451724	0.89696
PTH2	Q96A98	TIP39	Tuberoinfundibular peptide of 39 residues	SeqId_7257_18	36	Rectal	0.880999	0.633374	1.22544	0.451735	0.89696
C1GALT1C1	Q96EU7	C1GLC	C1GALT1-specific chaperone 1	SeqId_5735_54	36	Rectal	1.13837	0.811927	1.59606	0.45227	0.89696
CRISP2	P16562	CRIS2	Cysteine-rich secretory protein 2	SeqId_9282_12	36	Rectal	1.15359	0.794639	1.67468	0.452481	0.89696
CASP8	Q14790	Caspase-8	Caspase-8	SeqId_18158_45	36	Rectal	1.13577	0.814523	1.58372	0.452923	0.89696
NTF4	P34130	Neurotrophin-5	Neurotrophin-4	SeqId_4146_58	36	Rectal	0.882876	0.637682	1.22235	0.452979	0.89696
SLC66A1L	A1A4F0	CC055	Putative uncharacterized protein PQLC2L	SeqId_7939_1	36	Rectal	0.881119	0.632864	1.22676	0.453513	0.89696
MSTN|GDF11	O14793|O95390	GDF-11/8	Growth/differentiation factor 11/8	SeqId_2765_4	36	Rectal	1.15196	0.795748	1.66763	0.453553	0.89696
ACP5	P13686	TrATPase	Tartrate-resistant acid phosphatase type 5	SeqId_3232_28	36	Rectal	1.14073	0.808434	1.60962	0.453554	0.89696
CST7	O76096	CYTF	Cystatin-F	SeqId_3302_58	36	Rectal	1.13602	0.813852	1.58573	0.453555	0.89696
YWHAB	P31946	14-3-3 protein beta/alpha	14-3-3 protein beta/alpha	SeqId_14156_33	36	Rectal	0.878026	0.624836	1.23381	0.453584	0.89696
THSD7A	Q9UPZ6	THS7A:TSP type-1 domain 17	Thrombospondin type-1 domain-containing protein 7A:Thrombospondin type-1 domain 17	SeqId_9600_55	36	Rectal	1.13639	0.813136	1.58814	0.454045	0.89696
PARVA	Q9NVD7	PARVA	Alpha-parvin	SeqId_13434_172	36	Rectal	0.875121	0.617164	1.2409	0.454066	0.89696
IDUA	P35475	IDUA	Alpha-L-iduronidase	SeqId_3169_70	36	Rectal	1.13619	0.813344	1.58719	0.454077	0.89696
COL1A1	P02452	CO1A1:C-term propeptide	Collagen alpha-1(I) chain:C-term propeptide	SeqId_11140_56	36	Rectal	0.879062	0.627178	1.23211	0.45428	0.89696
UCMA	Q8WVF2	UCMA	Unique cartilage matrix-associated protein	SeqId_10977_55	36	Rectal	1.13646	0.812899	1.58882	0.454295	0.89696
MAPK10	P53779	MK10	Mitogen-activated protein kinase 10	SeqId_15418_25	36	Rectal	1.13445	0.815196	1.57873	0.454363	0.89696
SLTM	Q9NWH9	SLTM	SAFB-like transcription modulator	SeqId_8320_5	36	Rectal	1.13538	0.81384	1.58396	0.45482	0.897503
PON1	P27169	paraoxonase 1	Serum paraoxonase/arylesterase 1	SeqId_4261_55	36	Rectal	1.13155	0.818135	1.56503	0.455121	0.897741
NRG1	Q02297	SMDF	Neuregulin-1, sensory and motor neuron-derived factor isoform	SeqId_15446_25	36	Rectal	0.880939	0.63154	1.22883	0.455354	0.897842
RAC1	P63000	RAC1	Ras-related C3 botulinum toxin substrate 1	SeqId_2870_29	36	Rectal	0.877904	0.62355	1.23601	0.455641	0.898052
RHOD	O00212	RHOD	Rho-related GTP-binding protein RhoD	SeqId_12442_4	36	Rectal	1.13239	0.816551	1.57041	0.456124	0.898646
DCN	P07585	Bone proteoglycan II	Decorin	SeqId_2666_53	36	Rectal	1.13366	0.814593	1.57771	0.456911	0.89956
TNF	P01375	TNF-a	Tumor necrosis factor	SeqId_5936_53	36	Rectal	0.878837	0.625339	1.2351	0.456951	0.89956
RALA	P11233	RALA	Ras-related protein Ral-A	SeqId_14332_3	36	Rectal	1.13411	0.813852	1.58038	0.457277	0.899813
TOLLIP	Q9H0E2	tollip	Toll-interacting protein	SeqId_13963_7	36	Rectal	0.881394	0.631671	1.22984	0.457608	0.899813
IL17RB	Q9NRM6	IL-17B R	Interleukin-17 receptor B	SeqId_6262_14	36	Rectal	0.880243	0.628654	1.23252	0.457651	0.899813
RHEX	Q6ZWK4	CA186	Uncharacterized protein C1orf186	SeqId_8102_239	36	Rectal	1.13378	0.813923	1.57932	0.457806	0.899813
SIGLEC14	Q08ET2	SIG14	Sialic acid-binding Ig-like lectin 14	SeqId_8248_222	36	Rectal	0.881732	0.632181	1.22979	0.458403	0.900001
FABP3	P05413	FABP	Fatty acid-binding protein, heart	SeqId_5437_63	36	Rectal	0.837863	0.52491	1.3374	0.458417	0.900001
TNFRSF10A	O00220	TRAIL R1	Tumor necrosis factor receptor superfamily member 10A	SeqId_4832_75	36	Rectal	1.12868	0.819582	1.55436	0.458447	0.900001
MMP10	P09238	MMP-10	Stromelysin-2	SeqId_8479_4	36	Rectal	1.1349	0.811921	1.58635	0.458935	0.900492
IRF3	Q14653	IRF-3	Interferon regulatory factor 3	SeqId_17151_84	36	Rectal	1.13703	0.809333	1.59741	0.459075	0.900492
PPIF	P30405	Cyclophilin F	Peptidyl-prolyl cis-trans isomerase F, mitochondrial	SeqId_5248_68	36	Rectal	0.882164	0.632698	1.22999	0.459709	0.900492
RNASET2	O00584	RNT2	Ribonuclease T2	SeqId_16913_8	36	Rectal	1.13492	0.811177	1.58787	0.460117	0.900492
COL13A1	Q5TAT6	CODA1	Collagen alpha-1(XIII) chain	SeqId_6570_1	36	Rectal	1.13072	0.816146	1.56655	0.460146	0.900492
RPIA	P49247	RPIA	Ribose-5-phosphate isomerase	SeqId_12333_87	36	Rectal	1.14195	0.802813	1.62436	0.460308	0.900492
LYPLAL1	Q5VWZ2	LYPL1	Lysophospholipase-like protein 1	SeqId_12428_2	36	Rectal	0.88148	0.630526	1.23232	0.460527	0.900492
MAPK9	P45984	JNK2	Mitogen-activated protein kinase 9	SeqId_15604_18	36	Rectal	0.882018	0.631794	1.23135	0.460826	0.900492
CCL25	O15444	TECK	C-C motif chemokine 25	SeqId_2705_5	36	Rectal	0.881114	0.629402	1.23349	0.460878	0.900492
MARK3	P27448	MARK3	MAP/microtubule affinity-regulating kinase 3	SeqId_9747_48	36	Rectal	0.881612	0.630621	1.2325	0.461057	0.900492
MICOS10	Q5TGZ0	MOS1	MICOS complex subunit MIC10	SeqId_7956_11	36	Rectal	1.13221	0.813761	1.57528	0.461167	0.900492
PDE5A	O76074	PDE5A	cGMP-specific 3',5'-cyclic phosphodiesterase	SeqId_5256_86	36	Rectal	1.13684	0.808118	1.59927	0.46142	0.900492
CDSN	Q15517	CDSN	Corneodesmosin	SeqId_7085_81	36	Rectal	1.13477	0.810435	1.58892	0.461622	0.900492
NHLRC3	Q5JS37	NHLC3	NHL repeat-containing protein 3	SeqId_9087_8	36	Rectal	1.1347	0.81043	1.58872	0.461772	0.900492
MGAT1	P26572	MGAT1	Alpha-1,3-mannosyl-glycoprotein 2-beta-N-acetylglucosaminyltransferase	SeqId_10571_14	36	Rectal	1.12925	0.816777	1.56126	0.462068	0.900492
CDNF	Q49AH0	ARMEL	Cerebral dopamine neurotrophic factor	SeqId_4962_52	36	Rectal	1.13632	0.808295	1.59746	0.46213	0.900492
AMY1A	P04745	Amylase, alpha 1A	Alpha-amylase 1	SeqId_7918_114	36	Rectal	0.881291	0.629251	1.23428	0.462174	0.900492
DNAJC10	Q8IXB1	DJC10	DnaJ homolog subfamily C member 10	SeqId_8297_8	36	Rectal	1.13236	0.812923	1.57731	0.462274	0.900492
SKP1	P63208	SKP1	S-phase kinase-associated protein 1	SeqId_3902_21	36	Rectal	0.881417	0.629408	1.23433	0.462545	0.900492
DEFB129	Q9H1M3	DB129	Beta-defensin 129	SeqId_8347_222	36	Rectal	1.13409	0.810608	1.58667	0.46267	0.900492
CREB3L4	Q8TEY5	CR3L4	Cyclic AMP-responsive element-binding protein 3-like protein 4	SeqId_11308_8	36	Rectal	0.880313	0.626453	1.23704	0.462683	0.900492
ST6GAL1	P15907	SIAT1	Beta-galactoside alpha-2,6-sialyltransferase 1	SeqId_6035_2	36	Rectal	0.882159	0.631282	1.23274	0.462695	0.900492
IGF2	P01344	IGF-II:Mature	Insulin-like growth factor II:Mature	SeqId_15295_81	36	Rectal	0.879957	0.625423	1.23808	0.462897	0.900532
GSTT2B	P0CG30	GSTT2	Glutathione S-transferase theta-2B	SeqId_11273_176	36	Rectal	0.884598	0.637321	1.22782	0.463525	0.900779
PTPRD	P23468	PTPRD	Receptor-type tyrosine-protein phosphatase delta	SeqId_9296_15	36	Rectal	0.878037	0.620127	1.24321	0.463525	0.900779
TCN2	P20062	Apo-TC II	Transcobalamin-2	SeqId_15560_52	36	Rectal	1.14209	0.800449	1.62954	0.463793	0.900779
ACP6	Q9NPH0	PPA6	Lysophosphatidic acid phosphatase type 6	SeqId_5742_14	36	Rectal	1.13098	0.813609	1.57216	0.463877	0.900779
EDF1	O60869	EDF1	Endothelial differentiation-related factor 1	SeqId_12415_122	36	Rectal	0.886514	0.642188	1.2238	0.463998	0.900779
NCK1	P16333	NCK1	Cytoplasmic protein NCK1	SeqId_5014_49	36	Rectal	1.12555	0.820021	1.54493	0.464179	0.900779
TP53I13	Q8NBR0	P5I13	Tumor protein p53-inducible protein 13	SeqId_6400_33	36	Rectal	1.13024	0.81419	1.56898	0.464399	0.900779
RGS10	O43665	RGS10	Regulator of G-protein signaling 10	SeqId_11634_32	36	Rectal	0.881852	0.629614	1.23514	0.464513	0.900779
SFRP1	Q8N474	SARP-2	Secreted frizzled-related protein 1	SeqId_3221_54	36	Rectal	1.13037	0.813874	1.56996	0.46466	0.900779
PARP16	Q8N5Y8	PAR16	Mono [ADP-ribose] polymerase PARP16	SeqId_7881_244	36	Rectal	1.13029	0.813554	1.57034	0.465368	0.901799
PDYN	P01213	Dynorphin A (1-17)	Dynorphin A (1-17)	SeqId_19638_9	36	Rectal	0.883171	0.632151	1.23387	0.46649	0.903619
PTK2	Q05397	FAK1	Focal adhesion kinase 1	SeqId_4986_59	36	Rectal	0.88442	0.635205	1.23141	0.467028	0.904148
CRH	P06850	CRH	Corticoliberin	SeqId_19637_9	36	Rectal	1.1275	0.815912	1.55807	0.467128	0.904148
GBP1	P32455	GBP1	Guanylate-binding protein 1	SeqId_15326_64	36	Rectal	1.13408	0.807682	1.59239	0.467471	0.904458
ST3GAL5	Q9UNP4	SIAT9	Lactosylceramide alpha-2,3-sialyltransferase	SeqId_10588_39	36	Rectal	0.882485	0.629568	1.23701	0.468109	0.90525
RAB11A	P62491	RB11A	Ras-related protein Rab-11A	SeqId_17744_31	36	Rectal	1.13158	0.810221	1.5804	0.468292	0.90525
POR	P16435	NADPH-P450 Oxidoreductase	NADPH--cytochrome P450 reductase	SeqId_2731_29	36	Rectal	1.14096	0.798823	1.62964	0.468428	0.90525
IRF2	P14316	IRF2	Interferon regulatory factor 2	SeqId_12801_33	36	Rectal	1.13107	0.810641	1.57815	0.468626	0.90528
ZNF566	Q969W8	ZN566	Zinc finger protein 566	SeqId_12795_2	36	Rectal	0.882963	0.630435	1.23664	0.468941	0.905317
SBDS	Q9Y3A5	SBDS	Ribosome maturation protein SBDS	SeqId_3866_7	36	Rectal	0.884256	0.63383	1.23363	0.469011	0.905317
TNFRSF11B	O00300	OPG	Tumor necrosis factor receptor superfamily member 11B	SeqId_8304_50	36	Rectal	1.14147	0.797428	1.63395	0.469654	0.905456
VAMP1	P23763	VAMP1	Vesicle-associated membrane protein 1	SeqId_17711_13	36	Rectal	1.12935	0.812027	1.57067	0.469821	0.905456
SRI	P30626	Sorcin	Sorcin	SeqId_12356_65	36	Rectal	1.13192	0.808752	1.58423	0.470006	0.905456
CYB561D1	Q8N8Q1	C56D1	Cytochrome b561 domain-containing protein 1	SeqId_13377_3	36	Rectal	1.12871	0.812639	1.56771	0.470111	0.905456
IFNG	P01579	IFN-g	Interferon gamma	SeqId_15346_31	36	Rectal	1.12964	0.811392	1.57272	0.470267	0.905456
ADAM23	O75077	ADAM 23	Disintegrin and metalloproteinase domain-containing protein 23	SeqId_7049_2	36	Rectal	1.12872	0.812516	1.56797	0.470297	0.905456
ARL6IP5	O75915	PRAF3	PRA1 family protein 3	SeqId_13503_19	36	Rectal	1.13332	0.806568	1.59245	0.470775	0.905456
NAALAD2	Q9Y3Q0	NALD2	N-acetylated-alpha-linked acidic dipeptidase 2	SeqId_7986_98	36	Rectal	1.12775	0.81326	1.56386	0.471048	0.905456
SERPINA5	P05154	PCI	Plasma serine protease inhibitor	SeqId_3389_7	36	Rectal	1.13269	0.806564	1.59069	0.472029	0.905456
TWSG1	Q9GZX9	TWSG1	Twisted gastrulation protein homolog 1	SeqId_9234_8	36	Rectal	1.13039	0.809308	1.57887	0.472178	0.905456
CEACAM4	O75871	CEAM4	Carcinoembryonic antigen-related cell adhesion molecule 4	SeqId_10910_6	36	Rectal	1.12477	0.816223	1.54996	0.472311	0.905456
CEBPG	P53567	CEBPG	CCAAT/enhancer-binding protein gamma	SeqId_19572_10	36	Rectal	1.12869	0.811243	1.57035	0.47247	0.905456
GSS	P48637	GSHB	Glutathione synthetase	SeqId_15526_33	36	Rectal	0.881097	0.623787	1.24455	0.472499	0.905456
TESC	Q96BS2	TESC	Calcineurin B homologous protein 3	SeqId_12831_21	36	Rectal	0.881911	0.625851	1.24274	0.472682	0.905456
TNFSF4	P23510	OX40 Ligand	Tumor necrosis factor ligand superfamily member 4	SeqId_2839_2	36	Rectal	1.12706	0.813018	1.5624	0.472891	0.905456
PMP2	P02689	MYP2	Myelin P2 protein	SeqId_15422_12	36	Rectal	0.886094	0.636841	1.2329	0.473003	0.905456
AKT1	P31749	PKB	RAC-alpha serine/threonine-protein kinase	SeqId_15627_83	36	Rectal	1.12892	0.810632	1.57217	0.473009	0.905456
PSMA3	P25788	PSA3	Proteasome subunit alpha type-3	SeqId_18926_7	36	Rectal	1.12634	0.813795	1.55893	0.473083	0.905456
MPIG6B	O95866	G6B:ECD	Protein G6b:Isoform A, Extracellular domain	SeqId_7065_1	36	Rectal	1.13429	0.803933	1.6004	0.473108	0.905456
CLMP	Q9H6B4	ACAM:ECD	CXADR-like membrane protein:Extracellular domain	SeqId_10440_26	36	Rectal	0.866877	0.586748	1.28075	0.473128	0.905456
ACLY	P53396	ACLY	ATP-citrate synthase	SeqId_12700_9	36	Rectal	0.885312	0.63461	1.23505	0.473287	0.905456
CCNB1IP1	Q9NPC3	CIP1	E3 ubiquitin-protein ligase CCNB1IP1	SeqId_9728_4	36	Rectal	0.886003	0.636349	1.2336	0.473522	0.905456
POFUT1	Q9H488	OFUT1	GDP-fucose protein O-fucosyltransferase 1	SeqId_5634_39	36	Rectal	0.888221	0.642237	1.22842	0.473695	0.905456
USP8	P40818	UBP8	Ubiquitin carboxyl-terminal hydrolase 8	SeqId_13450_49	36	Rectal	0.882916	0.628006	1.2413	0.473736	0.905456
UBE2D4	Q9Y2X8	UB2D4	Ubiquitin-conjugating enzyme E2 D4	SeqId_13475_10	36	Rectal	0.886423	0.637314	1.2329	0.473864	0.905456
NAP1L2	Q9ULW6	NP1L2	Nucleosome assembly protein 1-like 2	SeqId_13529_39	36	Rectal	1.13058	0.807811	1.58232	0.474237	0.905456
TOM1L2	Q6ZVM7	TM1L2	TOM1-like protein 2	SeqId_19356_20	36	Rectal	0.888376	0.642226	1.22887	0.474604	0.905456
SYF2	O95926	SYF2	Pre-mRNA-splicing factor SYF2	SeqId_19438_68	36	Rectal	1.13085	0.807253	1.58416	0.474609	0.905456
MSR1	P21757	Macrophage scavenger receptor:ECD	Macrophage scavenger receptor types I and II:Extracellular domain	SeqId_15533_97	36	Rectal	1.13151	0.80632	1.58784	0.474797	0.905456
KLK3|SERPINA3	P07288|P01011	alpha-1-antichymotrypsin complex	Alpha-1-antichymotrypsin complex	SeqId_4153_11	36	Rectal	0.883241	0.628336	1.24155	0.474834	0.905456
KLRC1	P26715	NKG2A	NKG2-A/NKG2-B type II integral membrane protein	SeqId_5629_58	36	Rectal	0.88655	0.637147	1.23358	0.47493	0.905456
PFKM	P08237	K6PF	ATP-dependent 6-phosphofructokinase, muscle type	SeqId_17384_110	36	Rectal	1.12843	0.810041	1.57196	0.474985	0.905456
GRP	P07492	Gastrin-releasing peptide	Gastrin-releasing peptide	SeqId_8400_74	36	Rectal	1.13127	0.806421	1.58697	0.475113	0.905456
SNPH	O15079	SNPH	Syntaphilin	SeqId_17343_6	36	Rectal	1.12865	0.809422	1.57377	0.475553	0.905774
PSMA5	P28066	Proteasome subunit alpha type 5	Proteasome subunit alpha type-5	SeqId_18925_24	36	Rectal	0.886461	0.636368	1.23484	0.476063	0.905774
HOGA1	Q86XE5	HOGA1	4-hydroxy-2-oxoglutarate aldolase, mitochondrial	SeqId_10024_44	36	Rectal	0.887708	0.639667	1.23193	0.476197	0.905774
PIGR	P01833	PIGR	Polymeric immunoglobulin receptor	SeqId_3216_2	36	Rectal	1.15134	0.781086	1.6971	0.476525	0.905774
SHC4	Q6S5L8	SHC4	SHC-transforming protein 4	SeqId_11692_21	36	Rectal	1.12705	0.810751	1.56676	0.476661	0.905774
BPI	P17213	BPI	Bactericidal permeability-increasing protein	SeqId_4126_22	36	Rectal	1.13131	0.805277	1.58934	0.476876	0.905774
TMEM119	Q4V9L6	TM119	Transmembrane protein 119	SeqId_11110_4	36	Rectal	0.885804	0.634199	1.23723	0.476898	0.905774
BTN2A1	Q7KYR7	BT2A1	Butyrophilin subfamily 2 member A1	SeqId_8869_5	36	Rectal	1.12918	0.807879	1.57826	0.47698	0.905774
CYB5R3	P00387	NADH-cytochrome b5 reductase	NADH-cytochrome b5 reductase 3	SeqId_7215_18	36	Rectal	0.884382	0.630294	1.2409	0.477085	0.905774
RMI1	Q9H9A7	RMI1	RecQ-mediated genome instability protein 1	SeqId_13926_1	36	Rectal	1.12742	0.809938	1.56934	0.477247	0.905774
ADAM15	Q13444	ADA15:ECD	Disintegrin and metalloproteinase domain-containing protein 15:Extracellular domain	SeqId_15455_40	36	Rectal	1.12696	0.810286	1.5674	0.477616	0.905774
ADAM17	P78536	ADAM 17:ECD	Disintegrin and metalloproteinase domain-containing protein 17:Extracellular domain	SeqId_8959_61	36	Rectal	0.888751	0.641808	1.23071	0.477639	0.905774
ALDH6A1	Q02252	MMSA	Methylmalonate-semialdehyde dehydrogenase [acylating], mitochondrial	SeqId_19136_22	36	Rectal	1.12203	0.816547	1.54179	0.477656	0.905774
ACVR1B	P36896	Activin RIB	Activin receptor type-1B	SeqId_2806_49	36	Rectal	0.886825	0.636255	1.23607	0.478346	0.906735
CPA4	Q9UI42	CBPA4	Carboxypeptidase A4	SeqId_9267_2	36	Rectal	0.885149	0.631593	1.2405	0.478653	0.906869
DDX46	Q7L014	DDX46	Probable ATP-dependent RNA helicase DDX46	SeqId_14216_35	36	Rectal	1.12343	0.81408	1.55034	0.478783	0.906869
BDNF	P23560	BDNF	Brain-derived neurotrophic factor	SeqId_2421_7	36	Rectal	1.12688	0.809491	1.56872	0.479092	0.906998
ICAM3	P32942	sICAM-3	Intercellular adhesion molecule 3	SeqId_2649_77	36	Rectal	1.12408	0.81299	1.55421	0.479217	0.906998
NDUFV2	P19404	NDUV2	NADH dehydrogenase [ubiquinone] flavoprotein 2, mitochondrial	SeqId_7748_11	36	Rectal	1.1294	0.806107	1.58236	0.4794	0.906998
F7	P08709	Coagulation Factor VII	Coagulation factor VII	SeqId_3184_25	36	Rectal	1.13308	0.801351	1.60214	0.479597	0.907024
MORF4L1	Q9UBU8	MO4L1	Mortality factor 4-like protein 1	SeqId_18193_165	36	Rectal	0.886924	0.635748	1.23734	0.479957	0.907359
VHL	P40337	VHL	Von Hippel-Lindau disease tumor suppressor	SeqId_17362_5	36	Rectal	1.12582	0.81019	1.5644	0.480174	0.907423
PRKCZ	Q05513	PKC-Z	Protein kinase C zeta type	SeqId_2645_54	36	Rectal	1.12431	0.811449	1.5578	0.481284	0.908848
SOS1	Q07889	SOS1	Son of sevenless homolog 1	SeqId_9923_6	36	Rectal	1.12763	0.807079	1.57549	0.481481	0.908848
PDK1	Q15118	PDK1	[Pyruvate dehydrogenase (acetyl-transferring)] kinase isozyme 1, mitochondrial	SeqId_5227_60	36	Rectal	0.889427	0.641797	1.2326	0.481531	0.908848
SPAG11B	Q08648	Sperm-associated antigen 11	Sperm-associated antigen 11B	SeqId_5762_35	36	Rectal	0.889533	0.641963	1.23258	0.481787	0.908848
SMIM13	P0DJ93	SIM13	Small integral membrane protein 13	SeqId_13452_113	36	Rectal	0.886061	0.632493	1.24129	0.48186	0.908848
MAPK1	P28482	MK01	Mitogen-activated protein kinase 1	SeqId_3115_64	36	Rectal	0.887951	0.637324	1.23714	0.482464	0.908848
PECR	Q9BY49	PECR	Peroxisomal trans-2-enoyl-CoA reductase	SeqId_17776_15	36	Rectal	0.887415	0.635744	1.23872	0.48272	0.908848
S100A11	P31949	S100A11	Protein S100-A11	SeqId_14011_17	36	Rectal	1.12502	0.809659	1.56321	0.482738	0.908848
SFRP4	Q6FHJ7	SFRP4	Secreted frizzled-related protein 4	SeqId_17447_52	36	Rectal	1.13903	0.791885	1.63836	0.482748	0.908848
CSK	P41240	CSK	Tyrosine-protein kinase CSK	SeqId_3363_31	36	Rectal	0.888429	0.638437	1.23631	0.482857	0.908848
IL23A|IL12B	Q9NPF7|P29460	IL-23	Interleukin-23	SeqId_10365_132	36	Rectal	1.13291	0.799384	1.6056	0.483035	0.908848
SMOC2	Q9H3U7	SMOC2	SPARC-related modular calcium-binding protein 2	SeqId_15635_4	36	Rectal	1.13657	0.794496	1.62593	0.483459	0.908848
SIRPB1	O00241	SIRB1	Signal-regulatory protein beta-1	SeqId_6247_9	36	Rectal	1.12336	0.811162	1.55571	0.483802	0.908848
TPT1	P13693	TCTP	Translationally-controlled tumor protein	SeqId_3872_2	36	Rectal	0.8844	0.627018	1.24743	0.483882	0.908848
SIGLEC7	Q9Y286	Siglec-7	Sialic acid-binding Ig-like lectin 7	SeqId_2742_68	36	Rectal	0.88295	0.622918	1.25153	0.48429	0.908848
FOXJ2	Q9P0K8	FOXJ2	Forkhead box protein J2	SeqId_14204_55	36	Rectal	0.887179	0.634318	1.24084	0.484331	0.908848
NNAT	Q16517	NNAT	Neuronatin	SeqId_9374_24	36	Rectal	0.889158	0.639619	1.23605	0.484533	0.908848
EIF5	P55010	eIF-5	Eukaryotic translation initiation factor 5	SeqId_2612_5	36	Rectal	1.12799	0.80455	1.58144	0.484822	0.908848
MRPL52	Q86TS9	RM52	39S ribosomal protein L52, mitochondrial	SeqId_7123_25	36	Rectal	0.887892	0.635971	1.2396	0.484925	0.908848
RAB5A	P20339	RAB5A	Ras-related protein Rab-5A	SeqId_17205_21	36	Rectal	0.882347	0.620977	1.25373	0.484943	0.908848
PTP4A1	Q93096	TP4A1	Protein tyrosine phosphatase type IVA 1	SeqId_17812_2	36	Rectal	1.12387	0.809725	1.55988	0.485081	0.908848
HIF1A	Q16665	HIF-1a	Hypoxia-inducible factor 1-alpha	SeqId_13089_6	36	Rectal	1.12445	0.808952	1.56299	0.485107	0.908848
LILRA5	A6NI73	LIRA5	Leukocyte immunoglobulin-like receptor subfamily A member 5	SeqId_7787_25	36	Rectal	0.890554	0.643154	1.23312	0.485147	0.908848
LRP11	Q86VZ4	LRP11	Low-density lipoprotein receptor-related protein 11	SeqId_6713_4	36	Rectal	0.889729	0.640647	1.23565	0.485648	0.909209
LSM1	O15116	LSM1	U6 snRNA-associated Sm-like protein LSm1	SeqId_17795_176	36	Rectal	1.12065	0.813558	1.54366	0.485707	0.909209
MET	P08581	Met	Hepatocyte growth factor receptor	SeqId_2837_3	36	Rectal	0.888214	0.636355	1.23976	0.485946	0.909314
PDCD1	Q15116	PD-1	Programmed cell death protein 1	SeqId_15623_1	36	Rectal	1.12476	0.807802	1.56608	0.486331	0.909691
WBP1L	Q9NX94	WBP1L	WW domain binding protein 1-like	SeqId_9532_5	36	Rectal	0.889223	0.638728	1.23796	0.486745	0.910121
HCK	P08631	HCK	Tyrosine-protein kinase HCK	SeqId_3374_49	36	Rectal	1.12187	0.81121	1.55151	0.486934	0.910132
ASIP	P42127	ASIP	Agouti-signaling protein	SeqId_5676_54	36	Rectal	0.889416	0.639065	1.23784	0.487142	0.910176
DEFB103A	P81534	HBD-3	Beta-defensin 103	SeqId_5679_16	36	Rectal	0.889338	0.638412	1.23889	0.488043	0.910322
FBXL4	Q9UKA2	FBXL4:LRR4 and LRR5	F-box/LRR-repeat protein 4:Leucine-rich repeats 4 and 5	SeqId_11416_23	36	Rectal	1.12366	0.808126	1.56239	0.488148	0.910322
C8G	P07360	CO8G	Complement component C8 gamma chain	SeqId_14708_59	36	Rectal	1.1244	0.807071	1.56651	0.488274	0.910322
CR2	P20023	Complement receptor type 2	Complement receptor type 2	SeqId_15570_99	36	Rectal	1.12844	0.801629	1.58849	0.488547	0.910322
LTB|LTA	Q06643|P01374	Lymphotoxin a1/b2	Lymphotoxin alpha1:beta2	SeqId_3505_6	36	Rectal	0.879145	0.610564	1.26587	0.48863	0.910322
RELL2	Q8NC24	RELL2	RELT-like protein 2	SeqId_6600_70	36	Rectal	1.12475	0.806268	1.56902	0.488849	0.910322
COL3A1	P02461	Collagen Type III	Collagen Type III	SeqId_18880_81	36	Rectal	0.887029	0.631695	1.24557	0.488853	0.910322
FRS2	Q8WU20	FRS2	Fibroblast growth factor receptor substrate 2	SeqId_13025_4	36	Rectal	1.12227	0.809467	1.55595	0.488949	0.910322
GRN	P28799	GRN	Granulins	SeqId_4992_49	36	Rectal	1.12857	0.80114	1.58983	0.48905	0.910322
FABP12	A6NFH5	FBP12	Fatty acid-binding protein 12	SeqId_18888_37	36	Rectal	1.12385	0.807292	1.56453	0.489106	0.910322
STK17B	O94768	DRAK2	Serine/threonine-protein kinase 17B	SeqId_8399_6	36	Rectal	1.12177	0.809948	1.55365	0.489241	0.910322
HK2	P52789	HXK2	Hexokinase-2	SeqId_13130_150	36	Rectal	1.12366	0.807052	1.56447	0.489897	0.911201
NETO1	Q8TDF5	NETO1	Neuropilin and tolloid-like protein 1	SeqId_5639_49	36	Rectal	1.12188	0.808976	1.55582	0.490598	0.911967
PTPN13	Q12923	PTN13	Tyrosine-protein phosphatase non-receptor type 13	SeqId_12664_19	36	Rectal	0.888827	0.635667	1.24281	0.490789	0.911967
TICAM2	Q86XR7	TIRP	TIR domain-containing adapter molecule 2	SeqId_17696_1	36	Rectal	0.890056	0.638836	1.24007	0.491229	0.911967
SMIM24	O75264	CS077	Small integral membrane protein 24	SeqId_7108_7	36	Rectal	1.12195	0.808454	1.55702	0.4913	0.911967
ITIH1	P19827	ITI heavy chain H1	Inter-alpha-trypsin inhibitor heavy chain H1	SeqId_7955_195	36	Rectal	1.12666	0.801951	1.58284	0.491738	0.911967
SCG3	Q8WXD2	SCG3	Secretogranin-3	SeqId_7957_2	36	Rectal	1.12945	0.79808	1.5984	0.492069	0.911967
GOLM1	Q8NBJ4	GOLM1	Golgi membrane protein 1	SeqId_8983_7	36	Rectal	1.12244	0.807297	1.5606	0.492129	0.911967
KLRG2	A4D1S0	KLRG2:N-term	Killer cell lectin-like receptor subfamily G member 2:N-term	SeqId_10762_2	36	Rectal	1.12491	0.80383	1.57423	0.492434	0.911967
SSB	P05455	LA:HTH	Lupus La protein:HTH La-type RNA-binding domain	SeqId_13625_19	36	Rectal	1.12195	0.807764	1.55833	0.492441	0.911967
SRC	P12931	p60-Src	Proto-oncogene tyrosine-protein kinase Src	SeqId_15433_4	36	Rectal	0.889333	0.636217	1.24315	0.492504	0.911967
RPN1	P04843	RPN1:CD	Dolichyl-diphosphooligosaccharide--protein glycosyltransferase subunit 1:Cytoplasmic domain	SeqId_10490_3	36	Rectal	1.12615	0.801955	1.58139	0.492805	0.911967
FKBP6	O75344	FKBP6	Inactive peptidyl-prolyl cis-trans isomerase FKBP6	SeqId_12529_32	36	Rectal	1.12152	0.808014	1.55667	0.492957	0.911967
RMDN1	Q96DB5	RMD1	Regulator of microtubule dynamics protein 1	SeqId_7096_30	36	Rectal	0.891522	0.642052	1.23792	0.49296	0.911967
PA2G4	Q9UQ80	PA2G4	Proliferation-associated protein 2G4	SeqId_4258_15	36	Rectal	1.11953	0.810682	1.54605	0.492964	0.911967
MYG1	Q9HB07	MYG1	UPF0160 protein MYG1, mitochondrial	SeqId_8303_102	36	Rectal	0.890568	0.639351	1.24049	0.493069	0.911967
TOP1	P11387	Topoisomerase I	DNA topoisomerase 1	SeqId_2876_74	36	Rectal	0.891179	0.640795	1.2394	0.493583	0.912115
DPP10	Q8N608	DPP10	Inactive dipeptidyl peptidase 10	SeqId_7890_68	36	Rectal	1.12128	0.807902	1.5562	0.493681	0.912115
ATP1B3	P54709	AT1B3	Sodium/potassium-transporting ATPase subunit beta-3	SeqId_8990_42	36	Rectal	0.890199	0.63802	1.24205	0.493702	0.912115
LTA4H	P09960	LKHA4	Leukotriene A-4 hydrolase	SeqId_3204_2	36	Rectal	1.13564	0.78868	1.63523	0.49411	0.912234
KLF4	O43474	KLF4	Krueppel-like factor 4	SeqId_17850_42	36	Rectal	0.89169	0.641941	1.23861	0.494149	0.912234
DNMT3L	Q9UJW3	DNM3L	DNA (cytosine-5)-methyltransferase 3-like	SeqId_19142_39	36	Rectal	1.12516	0.802181	1.57818	0.494526	0.912234
DPYSL2	Q16555	DPYL2	Dihydropyrimidinase-related protein 2	SeqId_13567_1	36	Rectal	1.12097	0.807685	1.55577	0.494705	0.912234
PSG2	P11465	PSG2	Pregnancy-specific beta-1-glycoprotein 2	SeqId_6405_74	36	Rectal	1.12344	0.804316	1.56919	0.494782	0.912234
ADGRG2	Q8IZP9	GPR64	G-protein coupled receptor 64	SeqId_10767_52	36	Rectal	1.12433	0.802996	1.57424	0.495003	0.912234
SHMT2	P34897	GLYM	Serine hydroxymethyltransferase, mitochondrial	SeqId_12691_44	36	Rectal	1.12764	0.79855	1.59235	0.495055	0.912234
GOT1	P17174	GOT1	Aspartate aminotransferase, cytoplasmic	SeqId_4912_17	36	Rectal	1.12269	0.804488	1.56676	0.496123	0.912408
TBK1	Q9UHD2	TBK1	Serine/threonine-protein kinase TBK1	SeqId_3400_49	36	Rectal	1.11838	0.810309	1.54358	0.496153	0.912408
CHST2	Q9Y4C5	CHST2	Carbohydrate sulfotransferase 2	SeqId_18863_176	36	Rectal	0.891894	0.641446	1.24013	0.496319	0.912408
ACY1	Q03154	Aminoacylase-1	Aminoacylase-1	SeqId_3343_1	36	Rectal	0.889842	0.63572	1.24555	0.496355	0.912408
DIXDC1	Q155Q3	DIXC1	Dixin	SeqId_13441_30	36	Rectal	1.12364	0.80267	1.57296	0.49699	0.912408
CBR3	O75828	Carbonyl reductase 3	Carbonyl reductase [NADPH] 3	SeqId_14091_42	36	Rectal	1.11651	0.812101	1.53501	0.497435	0.912408
IL3RA	P26951	IL-3 Ra	Interleukin-3 receptor subunit alpha	SeqId_13744_37	36	Rectal	0.887273	0.628037	1.25351	0.497523	0.912408
RETN	Q9HD89	resistin	Resistin	SeqId_3046_31	36	Rectal	0.890186	0.636073	1.24582	0.497566	0.912408
SEC13	P55735	SEC13	Protein SEC13 homolog	SeqId_14689_3	36	Rectal	0.891426	0.639502	1.24259	0.497617	0.912408
GDI2	P50395	Rab GDP dissociation inhibitor beta	Rab GDP dissociation inhibitor beta	SeqId_2647_66	36	Rectal	1.12358	0.802275	1.57356	0.497752	0.912408
PGM1	P36871	PGM1	Phosphoglucomutase-1	SeqId_9173_21	36	Rectal	1.11893	0.808473	1.54859	0.497949	0.912408
NPTX1	Q15818	NPTX1	Neuronal pentraxin-1	SeqId_9256_78	36	Rectal	0.889805	0.634783	1.24728	0.49803	0.912408
TK1	P04183	Thymidine kinase	Thymidine kinase, cytosolic	SeqId_4301_58	36	Rectal	0.890942	0.637944	1.24428	0.498036	0.912408
PLA2G2D	Q9UNK4	sPLA(2)-IID	Group IID secretory phospholipase A2	SeqId_16298_84	36	Rectal	0.891854	0.640234	1.24236	0.498555	0.912408
GJD2	Q9UKL4	CXD2	Gap junction delta-2 protein	SeqId_11678_105	36	Rectal	1.11951	0.807097	1.55285	0.498887	0.912408
MPZL1	O95297	MPZL1	Myelin protein zero-like protein 1	SeqId_16845_15	36	Rectal	0.890695	0.636666	1.24608	0.49922	0.912408
RELT	Q969Z4	RELT	Tumor necrosis factor receptor superfamily member 19L	SeqId_14112_40	36	Rectal	1.11985	0.806357	1.55522	0.499336	0.912408
GP5	P40197	GPV	Platelet glycoprotein V	SeqId_7185_29	36	Rectal	0.888696	0.630979	1.25167	0.49948	0.912408
SPINT1	O43278	HAI-1	Kunitz-type protease inhibitor 1	SeqId_2828_82	36	Rectal	1.1243	0.800061	1.57995	0.49971	0.912408
YIPF6	Q96EC8	YIPF6	Protein YIPF6	SeqId_9984_12	36	Rectal	1.12174	0.803467	1.56609	0.499825	0.912408
THOC1	Q96FV9	THOC1	THO complex subunit 1	SeqId_9875_107	36	Rectal	1.12037	0.805307	1.55868	0.49989	0.912408
PCDHGC5	Q9Y5F6	PCDGM	Protocadherin gamma-C5	SeqId_7983_1	36	Rectal	1.1203	0.805117	1.55887	0.500342	0.912408
ZNF41	P51814	ZNF41	Zinc finger protein 41	SeqId_10003_15	36	Rectal	0.89093	0.636758	1.24656	0.50035	0.912408
SERPIND1	P05546	Heparin cofactor II	Heparin cofactor 2	SeqId_3316_58	36	Rectal	0.887249	0.626523	1.25648	0.50038	0.912408
HNRNPK	P61978	hnRNP K	Heterogeneous nuclear ribonucleoprotein K	SeqId_19333_4	36	Rectal	1.12069	0.804281	1.56158	0.500824	0.912408
LAP3	P28838	LAP	Cytosol aminopeptidase	SeqId_15610_72	36	Rectal	0.891364	0.637722	1.24589	0.500852	0.912408
BAG4	O95429	BAG4	BAG family molecular chaperone regulator 4	SeqId_12844_10	36	Rectal	1.12116	0.803534	1.56434	0.500989	0.912408
UBB	P0CG47	PolyUbiquitin K48	PolyUbiquitin K48-linked	SeqId_6641_60	36	Rectal	1.12649	0.796237	1.59371	0.501064	0.912408
CD226	Q15762	CD226	CD226 antigen	SeqId_5062_60	36	Rectal	0.89409	0.645247	1.2389	0.50113	0.912408
LIPN	Q5VXI9	LIPN	Lipase member N	SeqId_8097_77	36	Rectal	1.12165	0.802767	1.56721	0.50114	0.912408
XRCC4	Q13426	XRCC4	DNA repair protein XRCC4	SeqId_9886_28	36	Rectal	1.11879	0.806688	1.55164	0.501164	0.912408
RBP7	Q96R05	RET7	Retinoid-binding protein 7	SeqId_14208_3	36	Rectal	1.12716	0.795175	1.59775	0.501296	0.912408
PNP	P00491	PNP	Purine nucleoside phosphorylase	SeqId_15435_4	36	Rectal	0.891541	0.637865	1.2461	0.501557	0.912408
PITPNA	Q00169	PIPNA	Phosphatidylinositol transfer protein alpha isoform	SeqId_9934_29	36	Rectal	0.893436	0.642966	1.24148	0.502016	0.912408
PIK3R1	P27986	P85A	Phosphatidylinositol 3-kinase regulatory subunit alpha	SeqId_8863_3	36	Rectal	0.888626	0.629317	1.25478	0.502381	0.912408
TAPBP	O15533	TPSN	Tapasin	SeqId_12378_71	36	Rectal	0.884586	0.618147	1.26587	0.502427	0.912408
FBXL4	Q9UKA2	FBXL4:LRR2 and LRR3	F-box/LRR-repeat protein 4:Leucine-rich repeats 2 and 3	SeqId_9951_36	36	Rectal	1.11583	0.810016	1.53709	0.502441	0.912408
PSMD7	P51665	PSD7	26S proteasome non-ATPase regulatory subunit 7	SeqId_3898_5	36	Rectal	0.891264	0.636625	1.24775	0.502485	0.912408
LIN7A	O14910	LIN7A	Protein lin-7 homolog A	SeqId_18910_45	36	Rectal	1.11679	0.808477	1.54268	0.502767	0.912408
ADGRB3	O60242	BAI3	Adhesion G protein-coupled receptor B3	SeqId_15365_41	36	Rectal	0.891493	0.63711	1.24744	0.502797	0.912408
ENOX1	Q8TC92	ENOX1	Ecto-NOX disulfide-thiol exchanger 1	SeqId_12933_17	36	Rectal	1.11995	0.8039	1.56024	0.503082	0.912408
INHBB	P09529	Inhibin bB chain	Inhibin beta B chain	SeqId_13676_46	36	Rectal	0.890408	0.633916	1.25068	0.503109	0.912408
RTN4IP1	Q8WWV3	RT4I1	Reticulon-4-interacting protein 1, mitochondrial	SeqId_18180_58	36	Rectal	0.891511	0.63699	1.24773	0.503138	0.912408
RPS5	P46782	RS5	40S ribosomal protein S5	SeqId_19195_85	36	Rectal	0.891084	0.635529	1.2494	0.503663	0.912408
LGR5	O75473	LGR5	Leucine-rich repeat-containing G-protein coupled receptor 5	SeqId_16296_43	36	Rectal	1.12196	0.800385	1.57274	0.504245	0.912408
MBTPS1	Q14703	MBTP1	Membrane-bound transcription factor site-1 protease	SeqId_7240_2	36	Rectal	1.12162	0.800836	1.57091	0.504264	0.912408
SYNCRIP	O60506	HNRPQ	Heterogeneous nuclear ribonucleoprotein Q	SeqId_4224_7	36	Rectal	1.12295	0.798865	1.5785	0.504495	0.912408
PAEP	P09466	Glycodelin	Glycodelin	SeqId_8867_18	36	Rectal	1.11671	0.807496	1.54433	0.50455	0.912408
CHIA	Q9BZP6	CHIA	Acidic mammalian chitinase	SeqId_16591_71	36	Rectal	1.12051	0.802177	1.56516	0.504589	0.912408
NDRG1	Q92597	NDRG1	Protein NDRG1	SeqId_19215_7	36	Rectal	1.11838	0.805133	1.55349	0.504598	0.912408
CSNK2A2	P19784	CSK22	Casein kinase II subunit alpha'	SeqId_13681_173	36	Rectal	1.11964	0.803332	1.56051	0.504659	0.912408
UBE2V2	Q15819	UB2V2	Ubiquitin-conjugating enzyme E2 variant 2	SeqId_18165_181	36	Rectal	1.11787	0.805757	1.55089	0.504724	0.912408
SMAD4	Q13485	SMAD4	Mothers against decapentaplegic homolog 4	SeqId_12022_12	36	Rectal	1.11659	0.807394	1.5442	0.50498	0.912538
PIK3CG	P48736	PK3CG	Phosphatidylinositol 4,5-bisphosphate 3-kinase catalytic subunit gamma isoform	SeqId_3391_10	36	Rectal	0.893207	0.640551	1.24552	0.505569	0.912945
DMKN	Q6E0U4	Dermokine	Dermokine	SeqId_5963_9	36	Rectal	1.11787	0.805117	1.5521	0.505777	0.912945
ENO3	P13929	ENOB	Beta-enolase	SeqId_16616_137	36	Rectal	1.12914	0.78937	1.61517	0.506042	0.912945
ITGA2	P17301	Integrin alpha-2	Integrin alpha-2	SeqId_15603_20	36	Rectal	1.12017	0.801717	1.56512	0.506058	0.912945
LRRC15	Q8TF66	LRC15	Leucine-rich repeat-containing protein 15	SeqId_6557_50	36	Rectal	0.891263	0.634786	1.25137	0.506127	0.912945
ALPP	P05187	Alkaline phosphatase, placental	Alkaline phosphatase, placental type	SeqId_7813_6	36	Rectal	1.15527	0.754665	1.76853	0.506461	0.913215
PTGR2	Q8N8N7	PTGR2	Prostaglandin reductase 2	SeqId_18943_4	36	Rectal	1.11862	0.803375	1.55756	0.506885	0.913648
CPNE1	Q99829	CPNE1:C2, 1 and 2	Copine-1:Ca2+-dependent membrane-targeting module domains 1 and 2	SeqId_5346_24	36	Rectal	1.11764	0.804564	1.55255	0.507171	0.91383
SIGLEC5	O15389	Siglec-5	Sialic acid-binding Ig-like lectin 5	SeqId_16792_4	36	Rectal	0.894319	0.642795	1.24426	0.507388	0.913888
IL17RD	Q8NFM7	IL-17 RD	Interleukin-17 receptor D	SeqId_3376_49	36	Rectal	1.11679	0.805372	1.54863	0.507799	0.914214
CXCL10	P02778	IP-10	C-X-C motif chemokine 10	SeqId_4141_79	36	Rectal	1.12585	0.79258	1.59926	0.508017	0.914214
HMGB3	O15347	HMGB3	High mobility group protein B3	SeqId_12775_6	36	Rectal	0.893214	0.639228	1.24812	0.50824	0.914214
ROBO4	Q8WZ75	ROBO4	Roundabout homolog 4	SeqId_16297_14	36	Rectal	0.895101	0.644494	1.24316	0.508448	0.914214
AIMP1	Q12904	EMAP-2	Endothelial monocyte-activating polypeptide 2	SeqId_2714_78	36	Rectal	1.11962	0.800961	1.56504	0.508491	0.914214
PAPPA2	Q9BXP8	PAPP2	Pappalysin-2	SeqId_5756_66	36	Rectal	1.11623	0.805332	1.54714	0.509154	0.915073
EPHA5	P54756	EphA5	Ephrin type-A receptor 5	SeqId_3806_55	36	Rectal	0.893687	0.639748	1.24842	0.509875	0.915864
ENO1	P06733	Alpha enolase	Alpha-enolase	SeqId_11105_171	36	Rectal	0.893846	0.639964	1.24845	0.510339	0.915864
IFNA8	P32881	IFNA8	Interferon alpha-8	SeqId_6214_84	36	Rectal	0.895236	0.643865	1.24475	0.510475	0.915864
CLPP	Q16740	ClpP endopeptidase	ATP-dependent Clp protease proteolytic subunit, mitochondrial	SeqId_17196_5	36	Rectal	1.11769	0.802426	1.55682	0.510479	0.915864
EFNB2	P52799	EFNB2:CD	Ephrin-B2:Cytoplasmic domain	SeqId_8772_5	36	Rectal	0.894788	0.642561	1.24602	0.510518	0.915864
ARF4	P18085	ARF4	ADP-ribosylation factor 4	SeqId_18408_26	36	Rectal	1.11634	0.804142	1.54974	0.510811	0.916058
LCT	P09848	LPH	Lactase-phlorizin hydrolase	SeqId_9017_58	36	Rectal	1.1192	0.799882	1.56599	0.511121	0.916283
TOR1AIP1	Q5JTV8	TOIP1:Nuclear	Torsin-1A-interacting protein 1:Nuclear domain	SeqId_9039_47	36	Rectal	0.894204	0.640343	1.24871	0.511609	0.916807
WDR5	P61964	WDR5	WD repeat-containing protein 5	SeqId_17760_128	36	Rectal	1.11651	0.803295	1.55184	0.511784	0.916807
PI15	O43692	PI15	Peptidase inhibitor 15	SeqId_5745_64	36	Rectal	1.1183	0.800604	1.56206	0.511996	0.916855
GP6	Q9HCN6	GPVI	Platelet glycoprotein VI	SeqId_3194_36	36	Rectal	0.896043	0.645182	1.24444	0.51246	0.91694
ZNF174	Q15697	ZN174	Zinc finger protein 174	SeqId_11486_26	36	Rectal	0.892978	0.636359	1.25308	0.512572	0.91694
TNFRSF18	Q9Y5U5	GITR	Tumor necrosis factor receptor superfamily member 18	SeqId_11837_7	36	Rectal	0.896181	0.645445	1.24432	0.512724	0.91694
PRSS1	P07477	Trypsin	Trypsin-1	SeqId_3049_61	36	Rectal	0.89593	0.644669	1.24512	0.51283	0.91694
P4HA2	O15460	P4HA2	Prolyl 4-hydroxylase subunit alpha-2	SeqId_11348_132	36	Rectal	0.89321	0.636725	1.25301	0.513151	0.91694
ALPG	P10696	PPBN	Alkaline phosphatase, placental-like	SeqId_6715_63	36	Rectal	1.14427	0.764018	1.71378	0.513155	0.91694
AGR2	O95994	AGR2	Anterior gradient protein 2 homolog	SeqId_4959_2	36	Rectal	0.896172	0.645111	1.24494	0.513338	0.91694
KRT7	P08729	Keratin 7	Keratin, type II cytoskeletal 7	SeqId_11383_41	36	Rectal	0.896406	0.645324	1.24518	0.514254	0.917766
CALB2	P22676	CALB2	Calretinin	SeqId_16803_4	36	Rectal	1.12201	0.793861	1.58581	0.51427	0.917766
LBP	P18428	LBP	Lipopolysaccharide-binding protein	SeqId_3074_6	36	Rectal	0.894776	0.640516	1.24997	0.514493	0.917766
LILRA6	Q6PI73	LIRA6	Leukocyte immunoglobulin-like receptor subfamily A member 6	SeqId_7059_14	36	Rectal	1.11538	0.803165	1.54895	0.514581	0.917766
GBP2	P32456	GBP2	Guanylate-binding protein 2	SeqId_18891_98	36	Rectal	0.896309	0.644806	1.24591	0.514727	0.917766
PRMT3	O60678	ANM3	Protein arginine N-methyltransferase 3	SeqId_12696_166	36	Rectal	0.895345	0.641866	1.24892	0.515047	0.917785
MSMB	P08118	PSP-94	Beta-microseminoprotein	SeqId_10620_21	36	Rectal	1.13616	0.773575	1.66869	0.515108	0.917785
ERN1	O75460	ERN1	Serine/threonine-protein kinase/endoribonuclease IRE1	SeqId_11229_16	36	Rectal	1.11555	0.802282	1.55113	0.515598	0.918327
APOBEC3G	Q9HC16	ABC3G	DNA dC->dU-editing enzyme APOBEC-3G	SeqId_13930_3	36	Rectal	0.893225	0.63533	1.2558	0.515945	0.918587
ARFIP1	P53367	ARFP1	Arfaptin-1	SeqId_13488_3	36	Rectal	0.89632	0.644124	1.24726	0.516136	0.918587
AGGF1	Q8N302	AGGF1	Angiogenic factor with G patch and FHA domains 1	SeqId_8051_10	36	Rectal	0.897249	0.646477	1.2453	0.516798	0.918587
RNF8	O76064	RNF8	E3 ubiquitin-protein ligase RNF8	SeqId_14663_44	36	Rectal	1.11611	0.800681	1.55579	0.516844	0.918587
HDLBP	Q00341	VIGLN	Vigilin	SeqId_13570_43	36	Rectal	0.895284	0.64073	1.25097	0.516933	0.918587
CNTN4	Q8IWV2	Contactin-4	Contactin-4	SeqId_3298_52	36	Rectal	1.12063	0.793929	1.58177	0.51719	0.918587
TRIL	Q7L0X0	TRIL:ECD	TLR4 interactor with leucine rich repeats:Extracellular domain	SeqId_6527_1	36	Rectal	1.11568	0.801072	1.55385	0.517198	0.918587
PDAP1	Q13442	HAP28	28 kDa heat- and acid-stable phosphoprotein	SeqId_19240_265	36	Rectal	1.11911	0.795985	1.57341	0.517383	0.918587
PSMB6	P28072	PSB6	Proteasome subunit beta type-6	SeqId_10530_8	36	Rectal	1.11535	0.801298	1.55249	0.51761	0.918587
CD93	Q9NPY3	C1QR1	Complement component C1q receptor	SeqId_14136_234	36	Rectal	1.1246	0.787928	1.60512	0.517693	0.918587
FKBP1B	P68106	FKB1B	Peptidyl-prolyl cis-trans isomerase FKBP1B	SeqId_11568_2	36	Rectal	1.11779	0.797451	1.5668	0.518087	0.918587
LRRN1	Q6UXK5	LRRN1:CD	Leucine-rich repeat neuronal protein 1:Cytoplasmic domain	SeqId_11293_14	36	Rectal	1.11404	0.802895	1.54576	0.518109	0.918587
H2BU1	Q8N257	H2B3B	Histone H2B type 3-B	SeqId_18823_52	36	Rectal	0.893469	0.634887	1.25737	0.518153	0.918587
ZYX	Q15942	Zyxin	Zyxin	SeqId_13632_10	36	Rectal	0.900423	0.654933	1.23793	0.518397	0.91869
CST4	P01036	Cystatin-S	Cystatin-S	SeqId_14076_74	36	Rectal	0.893894	0.635548	1.25726	0.51923	0.919389
GJA8	P48165	CXA8	Gap junction alpha-8 protein	SeqId_12711_19	36	Rectal	0.895786	0.640667	1.2525	0.519883	0.919389
DOT1L	Q8TEK3	DOT1L	Histone-lysine N-methyltransferase, H3 lysine-79 specific	SeqId_12692_56	36	Rectal	0.897921	0.646763	1.24661	0.520086	0.919389
GPR26	Q8NDV2	GPR26	G-protein coupled receptor 26	SeqId_13540_1	36	Rectal	0.897847	0.646488	1.24694	0.520204	0.919389
IGF2R	P11717	IGF-II receptor	Cation-independent mannose-6-phosphate receptor	SeqId_16057_6	36	Rectal	1.11777	0.79585	1.56991	0.520596	0.919389
PAFAH1B2	P68402	PAFAH beta subunit	Platelet-activating factor acetylhydrolase IB subunit beta	SeqId_2642_4	36	Rectal	1.11564	0.798936	1.55789	0.520652	0.919389
MMP3	P08254	MMP-3	Stromelysin-1	SeqId_2788_55	36	Rectal	0.897954	0.646546	1.24712	0.520701	0.919389
NUDT16L1	Q9BRJ7	SDOS	Tudor-interacting repair regulator protein	SeqId_12497_29	36	Rectal	0.883355	0.604879	1.29003	0.520921	0.919389
HIPK3	Q9H422	HIPK3	Homeodomain-interacting protein kinase 3	SeqId_19329_31	36	Rectal	0.89583	0.640245	1.25344	0.520948	0.919389
DEFB135	Q30KP9	DB135	Beta-defensin 135	SeqId_6411_58	36	Rectal	0.897827	0.645953	1.24791	0.521139	0.919389
PNLIPRP2	P54317	LIPR2	Pancreatic lipase-related protein 2	SeqId_15471_29	36	Rectal	0.897169	0.643943	1.24998	0.521321	0.919389
MLYCD	O95822	DCMC	Malonyl-CoA decarboxylase, mitochondrial	SeqId_11538_216	36	Rectal	1.11529	0.799016	1.55675	0.521336	0.919389
PGRMC2	O15173	PGRC2:N-term	Membrane-associated progesterone receptor component 2:N-term, Isoform 2	SeqId_8681_93	36	Rectal	1.1159	0.798093	1.56026	0.52137	0.919389
LRP8	Q14114	LRP8	Low-density lipoprotein receptor-related protein 8	SeqId_3323_37	36	Rectal	1.1134	0.80173	1.54622	0.521458	0.919389
GMNN	O75496	GEMI	Geminin	SeqId_17703_40	36	Rectal	1.11567	0.798284	1.55925	0.521594	0.919389
BRF1	Q92994	BRF-1	Transcription factor IIIB 90 kDa subunit	SeqId_19596_18	36	Rectal	0.898838	0.648537	1.24574	0.521869	0.919389
PTX3	P26022	PTX3	Pentraxin-related protein PTX3	SeqId_6447_73	36	Rectal	1.11328	0.801169	1.54698	0.52262	0.919389
UBE2E1	P51965	UB2E1	Ubiquitin-conjugating enzyme E2 E1	SeqId_14326_4	36	Rectal	0.891642	0.62698	1.26802	0.523248	0.919389
PSG11	Q9UQ72	PSG11	Pregnancy-specific beta-1-glycoprotein 11	SeqId_7846_44	36	Rectal	0.899652	0.650154	1.2449	0.523386	0.919389
RAB3A	P20336	Rab3A	Ras-related protein Rab-3A	SeqId_17516_7	36	Rectal	0.900371	0.652162	1.24305	0.523602	0.919389
PSMB5	P28074	PSB5	Proteasome subunit beta type-5	SeqId_12580_7	36	Rectal	0.895548	0.637997	1.25707	0.523705	0.919389
C5orf38	Q86SI9	CEI	Protein CEI	SeqId_6378_2	36	Rectal	1.11536	0.796987	1.5609	0.524336	0.919389
PDE3A	Q14432	PDE3A	cGMP-inhibited 3',5'-cyclic phosphodiesterase A	SeqId_5254_69	36	Rectal	1.11291	0.800597	1.54705	0.524399	0.919389
SULT2A1	Q06520	SULT 2A1	Bile salt sulfotransferase	SeqId_9829_91	36	Rectal	0.899111	0.64787	1.24778	0.524747	0.919389
MMP9	P14780	MMP-9	Matrix metalloproteinase-9	SeqId_2579_17	36	Rectal	1.12186	0.786854	1.59948	0.525177	0.919389
MATK	P42679	MATK	Megakaryocyte-associated tyrosine-protein kinase	SeqId_3823_9	36	Rectal	1.11265	0.800481	1.54655	0.525193	0.919389
ORC6	Q9Y5N6	ORC6	Origin recognition complex subunit 6	SeqId_12389_4	36	Rectal	1.1157	0.79582	1.56416	0.525347	0.919389
RBP1	P09455	CRBP	Retinol-binding protein 1	SeqId_19279_42	36	Rectal	1.11214	0.801107	1.54394	0.525396	0.919389
ARHGEF2	Q92974	ARHG2	Rho guanine nucleotide exchange factor 2	SeqId_12848_9	36	Rectal	0.899348	0.648226	1.24776	0.525414	0.919389
SUB1	P53999	TCP4	Activated RNA polymerase II transcriptional coactivator p15	SeqId_19236_24	36	Rectal	1.1179	0.792437	1.57703	0.525536	0.919389
ING4	Q9UNL4	ING4	Inhibitor of growth protein 4	SeqId_17671_58	36	Rectal	0.899405	0.648252	1.24786	0.525689	0.919389
UBE2J1	Q9Y385	UB2J1	Ubiquitin-conjugating enzyme E2 J1	SeqId_6900_30	36	Rectal	1.11168	0.801456	1.542	0.525937	0.919389
JAM2	P57087	JAM-B	Junctional adhesion molecule B	SeqId_2997_8	36	Rectal	0.897403	0.64217	1.25408	0.52608	0.919389
IDS	P22304	IDS	Iduronate 2-sulfatase	SeqId_3198_4	36	Rectal	1.11337	0.798665	1.55208	0.526337	0.919389
MPO	P05164	Myeloperoxidase	Myeloperoxidase	SeqId_2580_83	36	Rectal	0.896132	0.638252	1.2582	0.526467	0.919389
TLL1	O43897	TLL1	Tolloid-like protein 1	SeqId_6383_90	36	Rectal	1.1218	0.786026	1.60101	0.526523	0.919389
DUS2	Q9NX74	DUS2L	tRNA-dihydrouridine(20) synthase [NAD(P)+]-like	SeqId_13506_10	36	Rectal	0.898162	0.64401	1.25261	0.526824	0.919389
EDAR	Q9UNE0	EDAR	Tumor necrosis factor receptor superfamily member EDAR	SeqId_2977_7	36	Rectal	0.893286	0.629778	1.26705	0.526875	0.919389
PSMB2	P49721	PSB2	Proteasome subunit beta type-2	SeqId_19252_67	36	Rectal	0.896665	0.639563	1.25712	0.526941	0.919389
ACAA1	P09110	THIK	3-ketoacyl-CoA thiolase, peroxisomal	SeqId_17782_23	36	Rectal	1.11585	0.794411	1.56736	0.527167	0.919389
IL18R1	Q13478	IL-18 Ra	Interleukin-18 receptor 1	SeqId_14079_14	36	Rectal	0.899084	0.64647	1.25041	0.527315	0.919389
PREP	P48147	PPCE	Prolyl endopeptidase	SeqId_14273_19	36	Rectal	0.898087	0.643511	1.25337	0.527357	0.919389
RAB3D	O95716	RAB3D	Ras-related protein Rab-3D	SeqId_19379_154	36	Rectal	1.11406	0.796939	1.55736	0.527412	0.919389
LIN7B	Q9HAP6	LIN7B	Protein lin-7 homolog B	SeqId_15612_5	36	Rectal	1.11121	0.801004	1.54154	0.527785	0.919389
TMEM132C	Q8N3T6	T132C:CD	Transmembrane protein 132C:Cytoplasmic domain	SeqId_11128_29	36	Rectal	1.11536	0.794495	1.56581	0.528167	0.919389
EDN3	P14138	Endothelin 3	Endothelin-3	SeqId_15383_200	36	Rectal	0.896304	0.637831	1.25952	0.528227	0.919389
JPH1	Q9HDC5	JPH1	Junctophilin-1	SeqId_6940_18	36	Rectal	1.11135	0.800474	1.54296	0.528284	0.919389
FGFR4	P22455	FGFR4	Fibroblast growth factor receptor 4	SeqId_4988_49	36	Rectal	1.10909	0.803828	1.53028	0.52842	0.919389
PLA2G7	Q13093	PAFAH	Platelet-activating factor acetylhydrolase	SeqId_5015_15	36	Rectal	1.12464	0.780502	1.62052	0.528508	0.919389
PLEKHA1	Q9HB21	PKHA1	Pleckstrin homology domain-containing family A member 1	SeqId_12459_13	36	Rectal	0.898655	0.644346	1.25333	0.528971	0.919389
TBCE	Q15813	TBCE	Tubulin-specific chaperone E	SeqId_11211_7	36	Rectal	1.11397	0.796011	1.55894	0.529047	0.919389
DNAJC19	Q96DA6	DnaJ homolog	Mitochondrial import inner membrane translocase subunit TIM14	SeqId_4545_53	36	Rectal	0.899693	0.647352	1.2504	0.529086	0.919389
MCM6	Q14566	MCM6	DNA replication licensing factor MCM6	SeqId_9897_9	36	Rectal	0.899661	0.647196	1.25061	0.529203	0.919389
NGRN	Q9NPE2	NGRN	Neugrin	SeqId_7153_66	36	Rectal	0.898119	0.642479	1.25548	0.529521	0.919389
C1R	P00736	C1r	Complement C1r subcomponent	SeqId_3285_23	36	Rectal	1.11358	0.796229	1.55743	0.529613	0.919389
REG3A	Q06141	PAP1	Regenerating islet-derived protein 3-alpha	SeqId_15304_1	36	Rectal	1.11373	0.795884	1.55852	0.529799	0.919389
B3GALT6	Q96L58	B3GT6	Beta-1,3-galactosyltransferase 6	SeqId_7981_230	36	Rectal	0.898543	0.643543	1.25458	0.529876	0.919389
APPL1	Q9UKG1	DP13A	DCC-interacting protein 13-alpha	SeqId_12825_18	36	Rectal	0.899257	0.645475	1.25282	0.530216	0.919389
IL3	P08700	IL-3	Interleukin-3	SeqId_4717_55	36	Rectal	1.10859	0.803135	1.53021	0.530749	0.919389
SLIT3	O75094	SLIT3	Slit homolog 3 protein	SeqId_18931_40	36	Rectal	1.1081	0.803837	1.52753	0.530831	0.919389
IL13RA1	P78552	IL-13 Ra1	Interleukin-13 receptor subunit alpha-1	SeqId_2633_52	36	Rectal	1.11248	0.79707	1.55271	0.5309	0.919389
A1CF	Q9NQ94	A1CF	APOBEC1 complementation factor	SeqId_12423_38	36	Rectal	1.11012	0.800676	1.53915	0.530917	0.919389
TOR1AIP1	Q5JTV8	TOIP1:Perinuclear	Torsin-1A-interacting protein 1:Perinuclear domain	SeqId_10606_34	36	Rectal	1.1088	0.802599	1.53183	0.531069	0.919389
RORB	Q92753	RORB	Nuclear receptor ROR-beta	SeqId_12483_62	36	Rectal	1.1125	0.796879	1.55314	0.531142	0.919389
HINT1	P49773	HINT1	Histidine triad nucleotide-binding protein 1	SeqId_5900_11	36	Rectal	0.898973	0.644152	1.2546	0.531146	0.919389
DSCAM	O60469	DSCAM	Down syndrome cell adhesion molecule	SeqId_9175_48	36	Rectal	0.900842	0.649667	1.24913	0.531208	0.919389
CCN1	O00622	CYR61	Protein CYR61	SeqId_6264_9	36	Rectal	1.11445	0.793868	1.56449	0.531223	0.919389
IL6ST	P40189	gp130, soluble	Interleukin-6 receptor subunit beta	SeqId_2620_4	36	Rectal	1.11219	0.79711	1.55182	0.531523	0.919587
PPIL1	Q9Y3C6	PPIL1	Peptidyl-prolyl cis-trans isomerase-like 1	SeqId_9884_8	36	Rectal	1.11226	0.796873	1.55247	0.531734	0.91963
ETHE1	O95571	ETHE1	Persulfide dioxygenase ETHE1, mitochondrial	SeqId_3847_56	36	Rectal	0.89997	0.64667	1.25249	0.531984	0.919742
QPCT	Q16769	Glutaminyl cyclase	Glutaminyl-peptide cyclotransferase	SeqId_7849_3	36	Rectal	0.898157	0.64099	1.2585	0.532571	0.920437
BMP15	O95972	BMP15	Bone morphogenetic protein 15	SeqId_11129_66	36	Rectal	0.899882	0.645912	1.25371	0.532931	0.920453
PGK2	P07205	PGK2	Phosphoglycerate kinase 2	SeqId_13936_24	36	Rectal	1.11277	0.795192	1.55719	0.533108	0.920453
IFNB1	P01574	IFN-b	Interferon beta	SeqId_14127_240	36	Rectal	1.11201	0.796337	1.55283	0.533138	0.920453
AGO1	Q9UL18	AGO1	Protein argonaute-1	SeqId_15312_14	36	Rectal	1.11164	0.796552	1.55136	0.533695	0.920869
CFL1	P23528	Cofilin-1	Cofilin-1	SeqId_4203_50	36	Rectal	1.11194	0.796013	1.55326	0.533807	0.920869
PTGFRN	Q9P2B2	FPRP	Prostaglandin F2 receptor negative regulator	SeqId_12727_7	36	Rectal	0.899335	0.64376	1.25637	0.533937	0.920869
UBE2N	P61088	UBE2N	Ubiquitin-conjugating enzyme E2 N	SeqId_3905_62	36	Rectal	1.11054	0.797956	1.54557	0.534148	0.920913
GLIPR2	Q9H4G4	GAPR1	Golgi-associated plant pathogenesis-related protein 1	SeqId_15522_2	36	Rectal	1.11038	0.797966	1.5451	0.534522	0.921152
BID	P55957	BID	BH3-interacting domain death agonist	SeqId_5798_3	36	Rectal	1.11294	0.793803	1.56038	0.534837	0.921152
RAD23A	P54725	RD23A	UV excision repair protein RAD23 homolog A	SeqId_10058_1	36	Rectal	1.11199	0.794958	1.55545	0.535314	0.921152
FABP5	Q01469	FABPE	Fatty acid-binding protein, epidermal	SeqId_4985_11	36	Rectal	1.10931	0.79884	1.54043	0.535749	0.921152
NRSN1	Q8IZ57	NRSN1	Neurensin-1	SeqId_11654_77	36	Rectal	0.901187	0.64832	1.25268	0.535781	0.921152
CBLN1	P23435	CBLN1	Cerebellin-1	SeqId_9313_27	36	Rectal	1.11037	0.797075	1.5468	0.53592	0.921152
BTNL8	Q6UX41	BTNL8	Butyrophilin-like protein 8	SeqId_9026_40	36	Rectal	0.900792	0.646972	1.25419	0.536095	0.921152
GSTM3	P21266	GSTM3-3	Glutathione S-transferase Mu 3	SeqId_9748_31	36	Rectal	1.11026	0.797044	1.54656	0.536227	0.921152
TERF1	P54274	TERF1	Telomeric repeat-binding factor 1	SeqId_10049_112	36	Rectal	0.901406	0.648612	1.25273	0.536474	0.921152
EIF4E2	O60573	IF4E2	Eukaryotic translation initiation factor 4E type 2	SeqId_9745_20	36	Rectal	1.1054	0.804365	1.51909	0.536706	0.921152
ACBD6	Q9BR61	ACBD6	Acyl-CoA-binding domain-containing protein 6	SeqId_10075_75	36	Rectal	1.1106	0.796189	1.54916	0.536736	0.921152
PLXNB2	O15031	PLXB2	Plexin-B2	SeqId_9216_100	36	Rectal	1.1126	0.793008	1.56098	0.536849	0.921152
SUDS3	Q9H7L9	SDS3	Sin3 histone deacetylase corepressor complex component SDS3	SeqId_10703_203	36	Rectal	1.10742	0.801005	1.53106	0.536972	0.921152
NUDT9	Q9BW91	NUDT9	ADP-ribose pyrophosphatase, mitochondrial	SeqId_9482_110	36	Rectal	0.899274	0.641766	1.26011	0.53736	0.921152
SERPINC1	P01008	Antithrombin III	Antithrombin-III	SeqId_3344_60	36	Rectal	1.11374	0.790862	1.56843	0.537419	0.921152
WWC1	Q8IX03	WWC1	Protein KIBRA	SeqId_18284_77	36	Rectal	1.10602	0.802909	1.52356	0.537456	0.921152
TOR4A	Q9NXH8	CI167	Torsin-4A	SeqId_13459_30	36	Rectal	1.11308	0.791747	1.56483	0.537625	0.921152
POSTN	Q15063	Periostin	Periostin	SeqId_3457_57	36	Rectal	1.11186	0.793578	1.55781	0.537713	0.921152
SFXN5	Q8TD22	SFXN5	Sideroflexin-5	SeqId_13729_26	36	Rectal	1.10848	0.79858	1.53864	0.538161	0.921152
PPP4R3A	Q6IN85	P4R3A	Serine/threonine-protein phosphatase 4 regulatory subunit 3A	SeqId_10866_60	36	Rectal	0.903019	0.652466	1.24979	0.5384	0.921152
TCEAL3	Q969E4	TCAL3	Transcription elongation factor A protein-like 3	SeqId_19112_2	36	Rectal	1.11085	0.794697	1.55279	0.538405	0.921152
UBE2K	P61086	UBE2K	Ubiquitin-conjugating enzyme E2 K	SeqId_17380_2	36	Rectal	1.11134	0.793928	1.55564	0.538433	0.921152
ZG16B	Q96DA0	U773	Zymogen granule protein 16 homolog B	SeqId_8310_6	36	Rectal	0.901044	0.646428	1.25595	0.538563	0.921152
PGRMC1	O00264	PGRC1	Membrane-associated progesterone receptor component 1	SeqId_7863_50	36	Rectal	1.1186	0.782367	1.59934	0.53891	0.921193
CDYL2	Q8N8U2	CDYL2	Chromodomain Y-like protein 2	SeqId_10752_8	36	Rectal	0.902475	0.650528	1.252	0.538958	0.921193
EPHB6	O15197	EphB6	Ephrin type-B receptor 6	SeqId_5078_82	36	Rectal	0.899624	0.641672	1.26127	0.539499	0.921799
ANTKMT	Q9BQD7	F173A	Protein FAM173A	SeqId_7148_42	36	Rectal	0.900853	0.645088	1.25803	0.540007	0.922048
AGAP3	Q96P47	AGAP3	Arf-GAP with GTPase, ANK repeat and PH domain-containing protein 3	SeqId_13960_15	36	Rectal	1.10674	0.800135	1.53084	0.540017	0.922048
PRKAR1B	P31321	KAP1	cAMP-dependent protein kinase type I-beta regulatory subunit	SeqId_12479_50	36	Rectal	0.902823	0.650615	1.2528	0.540795	0.922525
CLTA	P09496	CLCA	Clathrin light chain A	SeqId_19257_11	36	Rectal	1.11193	0.79138	1.56231	0.540884	0.922525
DTD1	Q8TEA8	Histidyl-tRNA synthetase-related	D-tyrosyl-tRNA(Tyr) deacylase 1	SeqId_19194_9	36	Rectal	0.899059	0.639092	1.26477	0.541156	0.922525
IL1RAP	Q9NPH3	IL-1 R AcP	Interleukin-1 Receptor accessory protein	SeqId_14048_7	36	Rectal	0.902755	0.650189	1.25343	0.541215	0.922525
PPP1R14A	Q96A00	PP14A	Protein phosphatase 1 regulatory subunit 14A	SeqId_19117_3	36	Rectal	1.10813	0.797085	1.54055	0.541336	0.922525
DNAI1	Q9UI46	DNAI1	Dynein intermediate chain 1, axonemal	SeqId_11396_39	36	Rectal	0.902085	0.64797	1.25586	0.541575	0.922525
BAG5	Q9UL15	BAG5	BAG family molecular chaperone regulator 5	SeqId_12743_18	36	Rectal	0.901777	0.647026	1.25683	0.5416	0.922525
RGS1	Q08116	RGS1	Regulator of G-protein signaling 1	SeqId_18945_11	36	Rectal	1.10969	0.794161	1.55057	0.542025	0.922764
KLHL12	Q53G59	KLH12	Kelch-like protein 12	SeqId_12695_62	36	Rectal	0.901805	0.646644	1.25765	0.542475	0.922764
PLAAT3	P53816	HRSL3	HRAS-like suppressor 3	SeqId_7865_126	36	Rectal	1.10858	0.794889	1.54606	0.5436	0.922764
LRRTM4	Q86VH4	LRRT4:CD	Leucine-rich repeat transmembrane neuronal protein 4:Isoform 2, Cytoplasmic domain	SeqId_8646_61	36	Rectal	1.10693	0.797081	1.53722	0.544287	0.922764
NEURL4	Q96JN8	NEUL4	Neuralized-like protein 4	SeqId_13468_5	36	Rectal	1.10808	0.795139	1.54418	0.544437	0.922764
IGF1R	P08069	IGF-I sR	Insulin-like growth factor 1 receptor	SeqId_4232_19	36	Rectal	1.11132	0.789722	1.56389	0.544802	0.922764
MACROD1	Q9BQ69	MACD1	O-acetyl-ADP-ribose deacetylase MACROD1	SeqId_13653_335	36	Rectal	1.10578	0.798466	1.53139	0.544998	0.922764
BMPR1B	O00238	BMP RIB	Bone morphogenetic protein receptor type-1B	SeqId_10550_37	36	Rectal	1.10641	0.797409	1.53515	0.545065	0.922764
PUS1	Q9Y606	TRUA	tRNA pseudouridine synthase A, mitochondrial	SeqId_11201_19	36	Rectal	0.902869	0.648409	1.25719	0.545222	0.922764
KMT2C	Q8NEZ4	KMT2C	Histone-lysine N-methyltransferase 2C	SeqId_11402_17	36	Rectal	1.10474	0.799778	1.52599	0.545581	0.922764
POMC	P01189	ACTH	Corticotropin	SeqId_4890_10	36	Rectal	0.900455	0.640804	1.26532	0.545749	0.922764
ST6GALNAC1	Q9NSC7	SIA7A	Alpha-N-acetylgalactosaminide alpha-2,6-sialyltransferase 1	SeqId_7867_154	36	Rectal	1.1073	0.795478	1.54136	0.54582	0.922764
CSF2	P04141	GM-CSF	Granulocyte-macrophage colony-stimulating factor	SeqId_4697_59	36	Rectal	1.10704	0.795905	1.53979	0.545829	0.922764
SHH	Q15465	Sonic Hedgehog	Sonic hedgehog protein	SeqId_2743_5	36	Rectal	1.11017	0.790701	1.55873	0.546071	0.922764
LY75	O60449	LY75	Lymphocyte antigen 75	SeqId_16620_26	36	Rectal	1.10854	0.793269	1.5491	0.546157	0.922764
NUDCD3	Q8IVD9	NUDC3	NudC domain-containing protein 3	SeqId_4254_6	36	Rectal	1.10767	0.794467	1.54434	0.546468	0.922764
VEGFD	O43915	VEGF-D	Vascular endothelial growth factor D	SeqId_14705_1	36	Rectal	1.1085	0.793114	1.5493	0.546481	0.922764
IL22RA1	Q8N6P7	IL22RA1	Interleukin-22 receptor subunit alpha-1	SeqId_3620_67	36	Rectal	1.10645	0.796326	1.53735	0.546629	0.922764
REPIN1	Q9BWE0	REPI1	Replication initiator 1	SeqId_13554_78	36	Rectal	0.902549	0.646576	1.25986	0.546821	0.922764
OMD	Q99983	OMD	Osteomodulin	SeqId_5358_3	36	Rectal	0.899532	0.637362	1.26954	0.546956	0.922764
CCL14	Q16627	HCC-1	C-C motif chemokine 14	SeqId_2900_53	36	Rectal	1.11189	0.787246	1.57041	0.54713	0.922764
PNLIP	P16233	LIPP	Pancreatic triacylglycerol lipase	SeqId_15613_16	36	Rectal	0.90409	0.651095	1.25539	0.547173	0.922764
RNASE3	P12724	ECP	Eosinophil cationic protein	SeqId_15576_158	36	Rectal	1.10968	0.790712	1.55731	0.547242	0.922764
SERPINA12	Q8IW75	Vaspin	Serpin A12	SeqId_6551_94	36	Rectal	1.11478	0.782556	1.58805	0.547262	0.922764
ENTPD3	O75355	ENTP3	Ectonucleoside triphosphate diphosphohydrolase 3	SeqId_4436_1	36	Rectal	0.903228	0.648399	1.25821	0.547287	0.922764
TAPBPL	Q9BX59	TPSNR	Tapasin-related protein	SeqId_6364_7	36	Rectal	1.10586	0.796809	1.53478	0.547365	0.922764
CTRB2	Q6GPI1	CTRB2	Chymotrypsinogen B2	SeqId_5648_28	36	Rectal	1.10436	0.799148	1.52615	0.547514	0.922764
JUND	P17535	jun-D	Transcription factor jun-D	SeqId_19602_36	36	Rectal	0.902835	0.64703	1.25977	0.547595	0.922764
IFNA14	P01570	IFN14	Interferon alpha-14	SeqId_7180_114	36	Rectal	1.1062	0.795946	1.5374	0.547825	0.922764
MICB	Q29980	MICB	MHC class I polypeptide-related sequence B	SeqId_5102_55	36	Rectal	0.904742	0.652731	1.25405	0.547861	0.922764
RPL30	P62888	RL30	60S ribosomal protein L30	SeqId_12478_15	36	Rectal	0.901979	0.644119	1.26307	0.548155	0.922764
GNAI3	P08754	GNAI3	Guanine nucleotide-binding protein G(k) subunit alpha	SeqId_12650_43	36	Rectal	1.10561	0.796532	1.53461	0.548415	0.922764
FOXC2	Q99958	FOXC2	Forkhead box protein C2	SeqId_14051_54	36	Rectal	0.903806	0.649543	1.2576	0.548451	0.922764
DPYSL3	Q14195	DPYL3	Dihydropyrimidinase-related protein 3	SeqId_12707_26	36	Rectal	0.901819	0.643439	1.26395	0.548513	0.922764
FSTL3	O95633	FSTL3	Follistatin-related protein 3	SeqId_3438_10	36	Rectal	0.897535	0.630156	1.27837	0.549127	0.922764
CUTC	Q9NTM9	CUTC	Copper homeostasis protein cutC homolog	SeqId_15315_64	36	Rectal	1.10667	0.794317	1.54186	0.549144	0.922764
PLOD3	O60568	PLOD3	Procollagen-lysine,2-oxoglutarate 5-dioxygenase 3	SeqId_10612_18	36	Rectal	0.90291	0.646408	1.2612	0.549177	0.922764
MYO6	Q9UM54	MYO6	Unconventional myosin-VI	SeqId_9894_13	36	Rectal	1.10709	0.79354	1.54454	0.549284	0.922764
SH3GL2	Q99962	SH3G2	Endophilin-A1	SeqId_12499_108	36	Rectal	0.901156	0.640924	1.26705	0.549427	0.922764
HSPD1	P10809	HSP 60	60 kDa heat shock protein, mitochondrial	SeqId_2682_68	36	Rectal	0.901923	0.643197	1.26472	0.549541	0.922764
FCRL4	Q96PJ5	FCRL4:CD	Fc receptor-like protein 4:Cytoplasmic domain	SeqId_8991_115	36	Rectal	0.906347	0.656771	1.25076	0.549583	0.922764
THSD7A	Q9UPZ6	THS7A:TSP type-1 domain 6	Thrombospondin type-1 domain-containing protein 7A:Thrombospondin type-1 domain 6	SeqId_11174_8	36	Rectal	1.10509	0.796486	1.53326	0.549788	0.922764
ICAM5	Q9UMF0	sICAM-5	Intercellular adhesion molecule 5	SeqId_5124_69	36	Rectal	1.12255	0.768479	1.63976	0.549883	0.922764
INS	P01308	Insulin	Insulin	SeqId_4883_56	36	Rectal	0.898701	0.633184	1.27556	0.549984	0.922764
PPIA	P62937	Cyclophilin A	Peptidyl-prolyl cis-trans isomerase A	SeqId_3844_2	36	Rectal	1.10904	0.78954	1.55783	0.550533	0.922764
MANF	P55145	ARMET	Mesencephalic astrocyte-derived neurotrophic factor	SeqId_9223_11	36	Rectal	0.902776	0.645159	1.26326	0.550722	0.922764
LAIR2	Q6ISS4	LAIR2	Leukocyte-associated immunoglobulin-like receptor 2	SeqId_7130_4	36	Rectal	0.905375	0.653053	1.25519	0.550911	0.922764
FSTL1	Q12841	FSTL1	Follistatin-related protein 1	SeqId_13112_179	36	Rectal	1.1098	0.788022	1.56298	0.550943	0.922764
MGA	Q8IWI9	MGAP	MAX gene-associated protein	SeqId_11587_5	36	Rectal	0.90454	0.650326	1.25813	0.55119	0.922764
CNN1	P51911	Calponin-1	Calponin-1	SeqId_15566_10	36	Rectal	0.897804	0.629733	1.27999	0.551324	0.922764
BRD2	P25440	BRD2	Bromodomain-containing protein 2	SeqId_15372_43	36	Rectal	0.904325	0.649547	1.25904	0.551406	0.922764
FBP1	P09467	F16P1	Fructose-1,6-bisphosphatase 1	SeqId_7206_20	36	Rectal	0.898542	0.631901	1.2777	0.551424	0.922764
DAPP1	Q9UN19	DAPP1	Dual adapter for phosphotyrosine and 3-phosphotyrosine and 3-phosphoinositide	SeqId_11615_16	36	Rectal	0.906036	0.654498	1.25425	0.552039	0.923481
DENR	O43583	DENR	Density-regulated protein	SeqId_19287_59	36	Rectal	1.10551	0.793639	1.53993	0.553061	0.924879
SRSF6	Q13247	SRSF6	Serine/arginine-rich splicing factor 6	SeqId_11573_3	36	Rectal	0.902355	0.642408	1.26749	0.553394	0.925125
H1-10	Q92522	H1X	Histone H1x	SeqId_12709_63	36	Rectal	1.11327	0.780485	1.58795	0.553723	0.925362
EPHA1	P21709	EphA1	Ephrin type-A receptor 1	SeqId_3431_54	36	Rectal	0.904662	0.648982	1.26107	0.554368	0.925578
CAMK2D	Q13557	CAMK2D	Calcium/calmodulin-dependent protein kinase type II subunit delta	SeqId_3419_49	36	Rectal	1.10976	0.785724	1.56744	0.554405	0.925578
CARS1	P49589	SYCC	Cysteine--tRNA ligase, cytoplasmic	SeqId_14098_28	36	Rectal	1.10608	0.791783	1.54513	0.554432	0.925578
OSBPL11	Q9BXB4	OSB11	Oxysterol-binding protein-related protein 11	SeqId_12878_60	36	Rectal	0.905575	0.65164	1.25846	0.554687	0.925578
DCBLD1	Q8N8Z6	DCBD1	Discoidin, CUB and LCCL domain-containing protein 1	SeqId_9402_18	36	Rectal	1.10267	0.797232	1.52512	0.55479	0.925578
CR1	P17927	Complement receptor type 1	Complement receptor type 1	SeqId_19556_12	36	Rectal	0.902172	0.640975	1.26981	0.554973	0.925578
PRND	Q9UKY0	PRND	Prion-like protein doppel	SeqId_18231_147	36	Rectal	1.10498	0.793118	1.53947	0.555165	0.925586
F10	P00742	Coagulation Factor X	Coagulation Factor X	SeqId_4878_3	36	Rectal	1.10519	0.792249	1.54176	0.555936	0.926542
CSF2RB	P32927	IL3RB:CD	Cytokine receptor common subunit beta:Cytoplasmic domain	SeqId_11137_43	36	Rectal	0.905104	0.649403	1.26149	0.556112	0.926542
SLAMF7	Q9NQ25	SLAF7	SLAM family member 7	SeqId_5487_7	36	Rectal	0.906445	0.653112	1.25804	0.556972	0.927508
NDUFB11	Q9NX14	NDUBB	NADH dehydrogenase [ubiquinone] 1 beta subcomplex subunit 11, mitochondrial	SeqId_7747_47	36	Rectal	0.905793	0.651026	1.26026	0.557066	0.927508
CHI3L2	Q15782	CH3L2	Chitinase-3-like protein 2	SeqId_9383_24	36	Rectal	1.10295	0.794877	1.53041	0.557661	0.928187
DUSP16	Q9BY84	DUS16	Dual specificity protein phosphatase 16	SeqId_14631_22	36	Rectal	0.903331	0.642766	1.26953	0.558183	0.928559
FAM171A2	A8MVW0	F1712	Protein FAM171A2	SeqId_13479_8	36	Rectal	1.10341	0.793673	1.53403	0.558293	0.928559
MYL3	P08590	Myosin light chain 1	Myosin light chain 3	SeqId_18376_19	36	Rectal	1.10748	0.786731	1.55901	0.558447	0.928559
DUSP23	Q9BVJ7	DUS23	Dual specificity protein phosphatase 23	SeqId_17326_44	36	Rectal	1.10332	0.793145	1.53478	0.55933	0.929373
RBBP6	Q7Z6E9	RBBP6	E3 ubiquitin-protein ligase RBBP6	SeqId_9887_40	36	Rectal	1.10144	0.796329	1.52345	0.55934	0.929373
EDA	Q92838	EDA	Ectodysplasin-A, secreted form	SeqId_2826_53	36	Rectal	0.903537	0.642671	1.27029	0.5595	0.929373
SCARF1	Q14162	SREC-I	Scavenger receptor class F member 1	SeqId_5129_12	36	Rectal	1.10441	0.790949	1.54211	0.559835	0.929618
SMAD1	Q15797	SMAD1	Mothers against decapentaplegic homolog 1	SeqId_9838_4	36	Rectal	1.10538	0.789196	1.54823	0.560022	0.929618
CMBL	Q96DG6	CMBL	Carboxymethylenebutenolidase homolog	SeqId_19115_13	36	Rectal	1.10148	0.79547	1.5252	0.560543	0.930171
TENM4	Q6N022	TEN4	Teneurin-4	SeqId_11365_17	36	Rectal	1.10302	0.792394	1.53542	0.561195	0.930615
VASP	P50552	VASP	Vasodilator-stimulated phosphoprotein	SeqId_9762_14	36	Rectal	1.10153	0.79488	1.52648	0.561293	0.930615
IGLL1	P15814	IGLL1	Immunoglobulin lambda-like polypeptide 1	SeqId_6485_59	36	Rectal	1.10345	0.79146	1.53841	0.561518	0.930615
XCL1	P47992	Lymphotactin	Lymphotactin	SeqId_4143_74	36	Rectal	1.1024	0.792981	1.53255	0.561916	0.930615
GLRX	P35754	GLRX1	Glutaredoxin-1	SeqId_18386_36	36	Rectal	0.907058	0.65233	1.26125	0.561923	0.930615
NELL1	Q92832	NELL1	Protein kinase C-binding protein NELL1	SeqId_6544_33	36	Rectal	0.906257	0.649803	1.26392	0.56194	0.930615
IL10RA	Q13651	IL-10 Ra:ECD	Interleukin-10 receptor subunit alpha:Extracellular domain	SeqId_8104_21	36	Rectal	0.907365	0.653149	1.26053	0.562197	0.930615
STMN4	Q9H169	STMN4	Stathmin-4	SeqId_6267_51	36	Rectal	1.10488	0.788431	1.54834	0.562385	0.930615
ALPG	P10696	PPBN	Alkaline phosphatase, placental-like	SeqId_6706_18	36	Rectal	1.10533	0.787516	1.55139	0.562617	0.930615
CSNK2B	P67870	CSK2B	Casein kinase II subunit beta	SeqId_11330_15	36	Rectal	1.10204	0.793074	1.53138	0.562689	0.930615
STIP1	P31948	Stress-induced-phosphoprotein 1	Stress-induced-phosphoprotein 1	SeqId_5489_18	36	Rectal	1.09959	0.797123	1.51684	0.562953	0.930663
SLC6A14	Q9UN76	S6A14	Sodium- and chloride-dependent neutral and basic amino acid transporter B(0+)	SeqId_13053_6	36	Rectal	1.10178	0.793249	1.53031	0.563113	0.930663
RGS18	Q9NS28	RGS18	Regulator of G-protein signaling 18	SeqId_13982_33	36	Rectal	1.10182	0.793068	1.53076	0.563281	0.930663
GNRH1	P01148	GON1	Progonadoliberin-1	SeqId_5627_53	36	Rectal	1.10164	0.793143	1.53013	0.563618	0.930909
APOD	P05090	Apo D	Apolipoprotein D	SeqId_4712_28	36	Rectal	1.10378	0.789156	1.54383	0.564089	0.93114
CBX5	P45973	CBX5	Chromobox protein homolog 5	SeqId_4540_11	36	Rectal	0.90623	0.648501	1.26639	0.564134	0.93114
PTPRJ	Q12913	PTPRJ	Receptor-type tyrosine-protein phosphatase eta	SeqId_8250_2	36	Rectal	1.1048	0.78723	1.55047	0.564348	0.931184
SIGLEC1	Q9BZZ2	Sialoadhesin	Sialoadhesin	SeqId_4464_10	36	Rectal	1.10114	0.793331	1.52836	0.564647	0.931366
SNX1	Q13596	SNX1	Sorting nexin-1	SeqId_8807_13	36	Rectal	1.1055	0.785478	1.55592	0.565141	0.93139
ARAF	P10398	ARAF	Serine/threonine-protein kinase A-Raf	SeqId_12583_77	36	Rectal	0.909468	0.658117	1.25681	0.565298	0.93139
TAX1BP3	O14907	TX1B3	Tax1-binding protein 3	SeqId_12498_12	36	Rectal	0.905817	0.646244	1.26965	0.565845	0.93139
MRAS	O14807	RASM	Ras-related protein M-Ras	SeqId_18297_8	36	Rectal	1.10172	0.791102	1.53429	0.566462	0.93139
COMT	P21964	Catechol O-methyltransferase	Catechol O-methyltransferase	SeqId_18382_109	36	Rectal	0.909532	0.657605	1.25797	0.566608	0.93139
STOML2	Q9UJZ1	Stomatin-like protein 2	Stomatin-like protein 2, mitochondrial	SeqId_6555_58	36	Rectal	0.904793	0.642585	1.27399	0.566619	0.93139
PTPRH	Q9HD43	PTPRH	Receptor-type tyrosine-protein phosphatase H	SeqId_11988_24	36	Rectal	0.909122	0.656251	1.25943	0.566685	0.93139
SH3GLB1	Q9Y371	SHLB1	Endophilin-B1	SeqId_16859_100	36	Rectal	0.907645	0.651455	1.26459	0.566861	0.93139
FAM24B	Q8N5W8	FA24B	Protein FAM24B	SeqId_8775_61	36	Rectal	1.10107	0.791933	1.53088	0.566905	0.93139
SULT1B1	O43704	ST1B1	Sulfotransferase family cytosolic 1B member 1	SeqId_12671_35	36	Rectal	0.905424	0.644232	1.27251	0.567215	0.93139
ARL3	P36405	ARL3	ADP-ribosylation factor-like protein 3	SeqId_12571_14	36	Rectal	1.10396	0.78668	1.5492	0.567256	0.93139
RIPK2	O43353	RIPK2	Receptor-interacting serine/threonine-protein kinase 2	SeqId_8993_151	36	Rectal	0.908168	0.652883	1.26327	0.567278	0.93139
NEU1	Q99519	NEUR1	Sialidase-1	SeqId_15426_5	36	Rectal	0.907927	0.651863	1.26458	0.567736	0.93139
TNFRSF8	P28908	CD30	Tumor necrosis factor receptor superfamily member 8	SeqId_2605_49	36	Rectal	1.10027	0.792581	1.5274	0.568024	0.93139
CP	P00450	Ceruloplasmin	Ceruloplasmin	SeqId_17453_34	36	Rectal	0.906353	0.646693	1.27027	0.568049	0.93139
FLII	Q13045	FLII	Protein flightless-1 homolog	SeqId_12677_164	36	Rectal	0.905094	0.6427	1.27461	0.568085	0.93139
DCUN1D1	Q96GG9	DCNL1	DCN1-like protein 1	SeqId_17366_6	36	Rectal	0.905717	0.644533	1.27274	0.568319	0.93139
SPATA20	Q8TB22	SPT20	Spermatogenesis-associated protein 20	SeqId_11117_2	36	Rectal	1.1036	0.786522	1.54852	0.568374	0.93139
CDH1	P12830	Cadherin E	Cadherin-1	SeqId_18429_10	36	Rectal	0.908936	0.654521	1.26224	0.568739	0.93139
EIF4A1	P60842	IF4A1	Eukaryotic initiation factor 4A-I	SeqId_18829_4	36	Rectal	1.10057	0.791493	1.53035	0.568842	0.93139
PTGES3	Q15185	TEBP	Prostaglandin E synthase 3	SeqId_17154_2	36	Rectal	1.10201	0.788973	1.53925	0.568851	0.93139
ABLIM3	O94929	ABLM3	Actin-binding LIM protein 3	SeqId_13578_98	36	Rectal	0.907153	0.648734	1.26851	0.568928	0.93139
VTA1	Q9NP79	DRG-1	Vacuolar protein sorting-associated protein VTA1 homolog	SeqId_4209_60	36	Rectal	1.10072	0.791134	1.53146	0.568985	0.93139
SNUPN	O95149	SPN1	Snurportin-1	SeqId_17765_3	36	Rectal	0.907987	0.651007	1.26641	0.569606	0.9321
ARL9	Q6T311	ARL9	ADP-ribosylation factor-like protein 9	SeqId_18416_3	36	Rectal	0.908996	0.653745	1.26391	0.570475	0.932953
C1QBP	Q07021	C1QBP	Complement component 1 Q subcomponent-binding protein, mitochondrial	SeqId_4967_1	36	Rectal	0.908289	0.651468	1.26636	0.570504	0.932953
ARHGAP25	P42331	RHG25	Rho GTPase-activating protein 25	SeqId_11333_82	36	Rectal	1.10312	0.785724	1.54872	0.57076	0.933001
CRYBB2	P43320	CRBB2	Beta-crystallin B2	SeqId_10000_28	36	Rectal	1.09933	0.792077	1.52578	0.571215	0.933001
C1orf43	Q9BWL3	CA043	Uncharacterized protein C1orf43	SeqId_6937_251	36	Rectal	0.90946	0.654563	1.26362	0.571672	0.933001
XG	P55808	XG	Glycoprotein Xg	SeqId_8044_90	36	Rectal	0.905669	0.642445	1.27674	0.57171	0.933001
CLEC7A	Q9BXN2	CLC7A	C-type lectin domain family 7 member A	SeqId_3603_60	36	Rectal	1.09946	0.791504	1.52722	0.571745	0.933001
FCAR	P24071	FCAR	Immunoglobulin alpha Fc receptor	SeqId_4987_17	36	Rectal	1.09812	0.793314	1.52003	0.572593	0.933001
COX4I2	Q96KJ9	COX42	Cytochrome c oxidase subunit 4 isoform 2, mitochondrial	SeqId_7850_1	36	Rectal	0.908474	0.650745	1.26828	0.572835	0.933001
CARD17	Q5XLA6	CAR17	Caspase recruitment domain-containing protein 17	SeqId_18267_74	36	Rectal	1.09748	0.794293	1.51639	0.572839	0.933001
PLA2G1B	P04054	GIB	Phospholipase A2	SeqId_4910_21	36	Rectal	1.09885	0.791616	1.52532	0.573175	0.933001
WFDC2	Q14508	HE4	WAP four-disulfide core domain protein 2	SeqId_11388_75	36	Rectal	1.1362	0.728654	1.7717	0.573187	0.933001
SPINK2	P20155	ISK2	Serine protease inhibitor Kazal-type 2	SeqId_13405_61	36	Rectal	0.904352	0.637375	1.28316	0.57328	0.933001
TRIAP1	O43715	TRIA1	TP53-regulated inhibitor of apoptosis 1	SeqId_18277_28	36	Rectal	1.09753	0.793852	1.51738	0.573355	0.933001
CD69	Q07108	CD69	Early activation antigen CD69	SeqId_16618_7	36	Rectal	0.908024	0.648918	1.27059	0.573515	0.933001
CCNB1	P14635	Cyclin B1	G2/mitotic-specific cyclin-B1	SeqId_5347_59	36	Rectal	1.09512	0.79791	1.50303	0.5738	0.933001
ALK	Q9UM73	ALK	ALK tyrosine kinase receptor	SeqId_8249_124	36	Rectal	1.10029	0.7886	1.53517	0.573835	0.933001
EFS	O43281	EFS	Embryonal Fyn-associated substrate	SeqId_12572_236	36	Rectal	1.10025	0.788524	1.5352	0.574059	0.933001
RORC	P51449	RORG	Nuclear receptor ROR-gamma	SeqId_11827_7	36	Rectal	1.10136	0.786453	1.54237	0.574178	0.933001
IGFL3	Q6UXB1	IGFL3	Insulin growth factor-like family member 3	SeqId_6961_14	36	Rectal	0.909358	0.652795	1.26676	0.574231	0.933001
LARGE1	O95461	LARGE	Glycosyltransferase-like protein LARGE1	SeqId_7935_26	36	Rectal	0.908942	0.651454	1.2682	0.574236	0.933001
ICOSLG	O75144	B7-H2	ICOS ligand	SeqId_5061_27	36	Rectal	1.09801	0.792356	1.52158	0.574299	0.933001
NR1D1	P20393	NR1D1	Nuclear receptor subfamily 1 group D member 1	SeqId_5236_2	36	Rectal	1.09739	0.792874	1.51886	0.575192	0.933559
NET1	Q7Z628	ARHG8	Neuroepithelial cell-transforming gene 1 protein	SeqId_14260_112	36	Rectal	0.909271	0.651914	1.26822	0.575292	0.933559
BCL2L11	O43521	BIM	Bcl-2-like protein 11	SeqId_17451_13	36	Rectal	0.911537	0.658977	1.26089	0.575787	0.933559
SOCS3	O14543	SOCS-3	Suppressor of cytokine signaling 3	SeqId_11440_58	36	Rectal	0.908256	0.648123	1.2728	0.57621	0.933559
VAMP2	P63027	VAMP2	Vesicle-associated membrane protein 2	SeqId_17335_18	36	Rectal	1.09884	0.789204	1.52995	0.576747	0.933559
STX6	O43752	Syntaxin-6	Syntaxin-6	SeqId_10945_11	36	Rectal	0.909026	0.650231	1.27082	0.57686	0.933559
PNLIPRP1	P54315	LIPR1	Inactive pancreatic lipase-related protein 1	SeqId_6627_25	36	Rectal	0.910515	0.655049	1.26561	0.576865	0.933559
GRB10	Q13322	GRB10	Growth factor receptor-bound protein 10	SeqId_11358_15	36	Rectal	1.10103	0.785109	1.54408	0.576967	0.933559
ITPKA	P23677	IP3KA	Inositol-trisphosphate 3-kinase A	SeqId_13473_55	36	Rectal	0.911604	0.658513	1.26197	0.577002	0.933559
KIR2DS4	P43632	KI2S4	Killer cell immunoglobulin-like receptor 2DS4	SeqId_17152_10	36	Rectal	1.09682	0.792678	1.51765	0.577012	0.933559
WNT10A	Q9GZT5	WN10A	Protein Wnt-10a	SeqId_10044_12	36	Rectal	1.09893	0.788657	1.53127	0.577299	0.933559
DEFB108B	Q8NET1	D108B	Beta-defensin 108B	SeqId_5611_56	36	Rectal	1.09689	0.792307	1.51855	0.577381	0.933559
CD200R1	Q8TD46	MO2R1:ECD	Cell surface glycoprotein CD200 receptor 1:Isoform 4, Extracellular Domain	SeqId_5103_30	36	Rectal	0.908083	0.64672	1.27507	0.57768	0.933559
CSF1	P09603	CSF-1	Macrophage colony-stimulating factor 1	SeqId_3738_54	36	Rectal	1.09662	0.792587	1.51728	0.577683	0.933559
NOVA1	P51513	NOVA1	RNA-binding protein Nova-1	SeqId_12557_18	36	Rectal	0.909552	0.651355	1.2701	0.577866	0.933559
CCN4	O95388	WISP-1	WNT1-inducible-signaling pathway protein 1	SeqId_13692_154	36	Rectal	1.09941	0.787341	1.53516	0.577964	0.933559
FN1	P02751	FN1.3	Fibronectin Fragment 3	SeqId_3434_34	36	Rectal	0.911645	0.65794	1.26318	0.578256	0.933559
ANXA2	P07355	annexin II	Annexin A2	SeqId_4961_17	36	Rectal	1.1007	0.784765	1.54382	0.578312	0.933559
FAIM	Q9NVQ4	FAIM1	Fas apoptotic inhibitory molecule 1	SeqId_16594_44	36	Rectal	1.0993	0.787234	1.53508	0.578387	0.933559
XCL2	Q9UBD3	lymphotactin beta	Cytokine SCM-1 beta	SeqId_15617_8	36	Rectal	1.09749	0.790505	1.5237	0.578411	0.933559
PTPN4	P29074	PTN4	Tyrosine-protein phosphatase non-receptor type 4	SeqId_14254_27	36	Rectal	1.09653	0.791725	1.51869	0.579186	0.934506
MEOX2	P50222	MEOX2	Homeobox protein MOX-2	SeqId_18259_15	36	Rectal	0.911075	0.65539	1.26651	0.579476	0.934547
IL16	Q14005	IL-16	Interleukin-16	SeqId_2774_10	36	Rectal	1.09904	0.786798	1.5352	0.579706	0.934547
CRISPLD2	Q9H0B8	CRLD2	Cysteine-rich secretory protein LCCL domain-containing 2	SeqId_5691_2	36	Rectal	1.10513	0.775723	1.57443	0.579854	0.934547
CERS5	Q8N5B7	CERS5	Ceramide synthase 5	SeqId_13494_6	36	Rectal	1.09873	0.787178	1.53359	0.579966	0.934547
DSG3	P32926	Desmoglein-3	Desmoglein-3	SeqId_16317_20	36	Rectal	0.908427	0.646398	1.27668	0.580155	0.934547
PIN4	Q9Y237	PIN4	Peptidyl-prolyl cis-trans isomerase NIMA-interacting 4	SeqId_12718_43	36	Rectal	0.908117	0.645195	1.27818	0.580502	0.934802
CNMD	O75829	LECT1	Leukocyte cell-derived chemotaxin 1	SeqId_9928_125	36	Rectal	0.912708	0.659911	1.26235	0.580936	0.935198
RPS6KA3	P51812	RPS6KA3	Ribosomal protein S6 kinase alpha-3	SeqId_3469_74	36	Rectal	1.0999	0.784129	1.54282	0.581298	0.935477
CRP	P02741	CRP	C-reactive protein	SeqId_4337_49	36	Rectal	1.10667	0.771496	1.58746	0.581884	0.935652
LPO	P22079	PERL	Lactoperoxidase	SeqId_4801_13	36	Rectal	1.09868	0.785621	1.53649	0.582337	0.935652
EIF2S1	P05198	IF2A	Eukaryotic translation initiation factor 2 subunit 1	SeqId_19259_176	36	Rectal	1.098	0.786355	1.53315	0.58308	0.935652
DPP4	P27487	CD26	Dipeptidyl peptidase 4	SeqId_15460_9	36	Rectal	1.09663	0.788736	1.52472	0.583282	0.935652
MYCBP	Q99417	MYCBP	C-Myc-binding protein	SeqId_19250_50	36	Rectal	0.909282	0.647177	1.27754	0.583579	0.935652
CTLA4	P16410	CTLA-4	Cytotoxic T-lymphocyte protein 4	SeqId_3022_4	36	Rectal	1.0978	0.78622	1.53287	0.583788	0.935652
CTCF	P49711	CTCF	Transcriptional repressor CTCF	SeqId_14624_51	36	Rectal	0.912401	0.65708	1.26693	0.584133	0.935652
ADH7	P40394	ADH7	Alcohol dehydrogenase class 4 mu/sigma chain	SeqId_11377_19	36	Rectal	1.10016	0.781577	1.54861	0.584223	0.935652
SCGB2A1	O75556	Mammaglobin 2	Mammaglobin-B	SeqId_5001_6	36	Rectal	1.09633	0.788578	1.52419	0.584322	0.935652
UGT1A8	Q9HAW9	UD18	UDP-glucuronosyltransferase 1-8	SeqId_8899_75	36	Rectal	1.09675	0.787668	1.52712	0.584509	0.935652
UBC	P0CG48	PolyUbiquitin K63	PolyUbiquitin K63-linked	SeqId_6647_55	36	Rectal	0.91201	0.655498	1.2689	0.584638	0.935652
KLC1	Q07866	KLC1	Kinesin light chain 1	SeqId_12656_1	36	Rectal	1.09884	0.783637	1.54081	0.584758	0.935652
FOXL2	P58012	FOXL2	Forkhead box protein L2	SeqId_11375_49	36	Rectal	0.911265	0.652951	1.27177	0.584802	0.935652
ZNF134	P52741	ZN134	Zinc finger protein 134	SeqId_12787_47	36	Rectal	0.91056	0.650567	1.27446	0.584924	0.935652
KDSR	Q06136	KDSR	3-ketodihydrosphingosine reductase	SeqId_19483_16	36	Rectal	1.09571	0.789229	1.52122	0.585043	0.935652
PNKP	Q96T60	PNKP	Bifunctional polynucleotide phosphatase/kinase	SeqId_13657_2	36	Rectal	0.910168	0.64918	1.27608	0.5851	0.935652
CYTIP	O60759	CYTIP	Cytohesin-interacting protein	SeqId_13612_7	36	Rectal	0.91241	0.656359	1.26835	0.585435	0.935652
LRRC59	Q96AG4	LRC59	Leucine-rich repeat-containing protein 59	SeqId_19163_26	36	Rectal	1.09818	0.784265	1.53774	0.58559	0.935652
DDX25	Q9UHL0	DDX25	ATP-dependent RNA helicase DDX25	SeqId_13984_23	36	Rectal	0.911644	0.653736	1.2713	0.585599	0.935652
LCAT	P04180	LCAT	Phosphatidylcholine-sterol acyltransferase	SeqId_15413_3	36	Rectal	0.91084	0.651029	1.27433	0.585704	0.935652
MMP16	P51512	MMP-16	Matrix metalloproteinase-16	SeqId_5268_49	36	Rectal	1.09296	0.793808	1.50486	0.585892	0.935652
WFDC3	Q8IUB2	WFDC3	WAP four-disulfide core domain protein 3	SeqId_6384_19	36	Rectal	1.09764	0.785035	1.53474	0.585905	0.935652
MAPKAPK2	P49137	MAPK2	MAP kinase-activated protein kinase 2	SeqId_3820_68	36	Rectal	1.09742	0.785352	1.53349	0.586052	0.935652
HSPA9	P38646	HSPA9B	Stress-70 protein, mitochondrial	SeqId_13492_44	36	Rectal	1.09895	0.782508	1.54336	0.586053	0.935652
C1orf162	Q8NEQ5	CA162	Transmembrane protein C1orf162	SeqId_6896_3	36	Rectal	0.910068	0.648251	1.27763	0.586128	0.935652
WFIKKN2	Q8TEU8	WFKN2	WAP, Kazal, immunoglobulin, Kunitz and NTR domain-containing protein 2	SeqId_3235_50	36	Rectal	0.911929	0.653615	1.27233	0.587425	0.93681
TGM2	P21980	Tissue transglutaminase	Protein-glutamine gamma-glutamyltransferase 2	SeqId_18934_50	36	Rectal	1.09896	0.781494	1.54539	0.587459	0.93681
CRIM1	Q9NZV1	CRIM1:ECD	Cysteine-rich motor neuron 1 protein:Extracellular domain	SeqId_15492_1	36	Rectal	1.09518	0.788538	1.52107	0.587483	0.93681
RNF41	Q9H4P4	RNF41	E3 ubiquitin-protein ligase NRDP1	SeqId_13411_21	36	Rectal	1.09663	0.78574	1.53052	0.58761	0.93681
LANCL1	O43813	LANC1	LanC-like protein 1	SeqId_13986_6	36	Rectal	0.911356	0.65136	1.27513	0.588049	0.936861
CENPW	Q5EE01	CENPW	Centromere protein W	SeqId_8864_59	36	Rectal	1.0978	0.783236	1.53869	0.588056	0.936861
SERPINE2	P07093	Protease nexin I	Glia-derived nexin	SeqId_19154_41	36	Rectal	0.912	0.653395	1.27296	0.588209	0.936861
AGER	Q15109	sRAGE	Advanced glycosylation end product-specific receptor, soluble	SeqId_4125_52	36	Rectal	0.910085	0.646908	1.28033	0.588497	0.937019
GHRL	Q9UBU3	ghrelin	Appetite-regulating hormone	SeqId_6518_85	36	Rectal	0.912578	0.654792	1.27185	0.589095	0.937382
PYDC1	Q8WXC3	PYDC1	Pyrin domain-containing protein 1	SeqId_12835_101	36	Rectal	1.0949	0.787942	1.52144	0.589103	0.937382
RAB3B	P20337	RAB3B	Ras-related protein Rab-3B	SeqId_16847_39	36	Rectal	1.09544	0.786757	1.52524	0.589341	0.93746
MTMR6	Q9Y217	MTMR6	Myotubularin-related protein 6	SeqId_12536_46	36	Rectal	1.09248	0.792034	1.5069	0.589845	0.937937
LDLR	P01130	LDLR	Low-density lipoprotein receptor	SeqId_13129_40	36	Rectal	1.09262	0.791606	1.5081	0.590072	0.937937
PLK1	P53350	PLK-1	Serine/threonine-protein kinase PLK1	SeqId_3394_81	36	Rectal	1.0942	0.788512	1.51838	0.590209	0.937937
SPACA5	Q96QH8	sperm acrosome associated 5	Sperm acrosome-associated protein 5	SeqId_6494_60	36	Rectal	0.911031	0.648734	1.27938	0.590682	0.938388
GIMAP6	Q6P9H5	GIMA6	GTPase IMAP family member 6	SeqId_19302_7	36	Rectal	0.913242	0.65584	1.27167	0.591086	0.938647
GRIA4	P48058	GRIA4	Glutamate receptor 4	SeqId_10760_107	36	Rectal	0.9119	0.651172	1.27702	0.591428	0.938647
LGALS3	P17931	Galectin-3	Galectin-3	SeqId_3066_12	36	Rectal	1.09717	0.781588	1.54017	0.592032	0.938647
TRDMT1	O14717	TRDMT	tRNA (cytosine(38)-C(5))-methyltransferase	SeqId_12635_9	36	Rectal	0.913741	0.656647	1.27149	0.592558	0.938647
AK1	P00568	Myokinase, human	Adenylate kinase isoenzyme 1	SeqId_5012_67	36	Rectal	0.911506	0.649186	1.27982	0.592569	0.938647
KIR2DL2	P43627	KI2L2	Killer cell immunoglobulin-like receptor 2DL2	SeqId_7773_20	36	Rectal	0.913015	0.654172	1.27428	0.592637	0.938647
SATB2	Q9UPW6	SATB2	DNA-binding protein SATB2	SeqId_10081_17	36	Rectal	1.09379	0.787588	1.51904	0.592639	0.938647
NAT14	Q8WUY8	NAT14	N-acetyltransferase 14	SeqId_11120_49	36	Rectal	1.09544	0.784389	1.52984	0.592705	0.938647
GALNT3	Q14435	GALT3	Polypeptide N-acetylgalactosaminyltransferase 3	SeqId_6593_5	36	Rectal	0.913413	0.655414	1.27297	0.592789	0.938647
HSP90AA1	P07900	HSP 90a	Hsp90alpha	SeqId_2625_53	36	Rectal	0.913107	0.654256	1.27437	0.593014	0.938647
PTGDS	P41222	PGD2 synthase	Prostaglandin-H2 D-isomerase	SeqId_10514_5	36	Rectal	0.908875	0.640097	1.29051	0.593226	0.938647
TNFRSF13B	O14836	TACI	Tumor necrosis factor receptor superfamily member 13B	SeqId_2704_74	36	Rectal	1.09326	0.788163	1.51645	0.593294	0.938647
MFGE8	Q08431	MFGM	Lactadherin	SeqId_4455_89	36	Rectal	1.09499	0.784818	1.52775	0.593308	0.938647
RPS19	P39019	RS19	40S ribosomal protein S19	SeqId_19166_15	36	Rectal	1.09736	0.779832	1.54417	0.593975	0.939207
LTB|LTA	Q06643|P01374	Lymphotoxin a2/b1	Lymphotoxin alpha2:beta1	SeqId_3506_49	36	Rectal	0.912839	0.652608	1.27684	0.594287	0.939207
KRT5	P13647	K2C5	Keratin, type II cytoskeletal 5	SeqId_11177_16	36	Rectal	1.10268	0.769059	1.58104	0.594945	0.939207
TNFSF14	O43557	LIGHT	Tumor necrosis factor ligand superfamily member 14	SeqId_5988_49	36	Rectal	0.914208	0.656608	1.27287	0.595289	0.939207
GPR68	Q15743	SPR1	Ovarian cancer G-protein coupled receptor 1	SeqId_12503_5	36	Rectal	1.09361	0.785814	1.52198	0.595652	0.939207
CYP3A4	P08684	Cytochrome P450 3A4	Cytochrome P450 3A4	SeqId_2943_5	36	Rectal	1.0935	0.785946	1.52139	0.59579	0.939207
FAAH2	Q6GMR7	FAAH2	Fatty-acid amide hydrolase 2	SeqId_8396_42	36	Rectal	1.09201	0.788642	1.51208	0.596055	0.939207
TPP1	O14773	TPP1	Tripeptidyl-peptidase 1	SeqId_17691_1	36	Rectal	0.911853	0.648073	1.283	0.596355	0.939207
PPT1	P50897	PPT1	Palmitoyl-protein thioesterase 1	SeqId_9244_27	36	Rectal	0.912419	0.649782	1.28121	0.59666	0.939207
IL2RB	P14784	IL-2 sRb	Interleukin-2 receptor subunit beta	SeqId_9343_16	36	Rectal	0.90833	0.636071	1.29712	0.596868	0.939207
TNFSF9	P41273	4-1BB ligand	Tumor necrosis factor ligand superfamily member 9	SeqId_2599_51	36	Rectal	1.09213	0.787834	1.51396	0.596877	0.939207
ZG16	O60844	ZG16	Zymogen granule membrane protein 16	SeqId_8219_14	36	Rectal	0.909994	0.641529	1.2908	0.596939	0.939207
GSTZ1	O43708	MAAI	Maleylacetoacetate isomerase	SeqId_16872_248	36	Rectal	0.912342	0.649354	1.28184	0.596944	0.939207
PTPN9	P43378	PTN9	Tyrosine-protein phosphatase non-receptor type 9	SeqId_12633_3	36	Rectal	0.912966	0.651312	1.27974	0.597172	0.939207
HERC4	Q5GLZ8	HERC4	Probable E3 ubiquitin-protein ligase HERC4	SeqId_7860_9	36	Rectal	0.91557	0.660012	1.27008	0.597333	0.939207
EEF2K	O00418	EF2K	Eukaryotic elongation factor 2 kinase	SeqId_12332_7	36	Rectal	0.91447	0.655995	1.27479	0.597817	0.939207
ADAMDEC1	O15204	ADEC1	ADAM DEC1	SeqId_9115_78	36	Rectal	1.09393	0.78363	1.52711	0.597854	0.939207
FERMT3	Q86UX7	URP2	Fermitin family homolog 3	SeqId_12599_10	36	Rectal	1.09324	0.784914	1.52268	0.597952	0.939207
INSR	P06213	IR	Insulin receptor	SeqId_3448_13	36	Rectal	1.09328	0.784825	1.52297	0.597963	0.939207
NDUFAF8	A1L188	CQ089	Uncharacterized protein C17orf89	SeqId_9030_56	36	Rectal	1.09358	0.7842	1.52501	0.598022	0.939207
TIE1	P35590	sTie-1	Tyrosine-protein kinase receptor Tie-1, soluble	SeqId_2844_53	36	Rectal	1.09494	0.781515	1.53407	0.598068	0.939207
DOK2	O60496	DOK2	Docking protein 2	SeqId_14246_50	36	Rectal	1.09512	0.781153	1.53529	0.598083	0.939207
GNGT2	O14610	GBGT2	Guanine nucleotide-binding protein G(I)/G(S)/G(O) subunit gamma-T2	SeqId_10917_40	36	Rectal	1.09534	0.780478	1.53722	0.598442	0.939207
BARD1	Q99728	BARD1	BRCA1-associated RING domain protein 1	SeqId_13977_28	36	Rectal	0.914889	0.657017	1.27397	0.598486	0.939207
IL18BP	O95998	IL-18 BPa	Interleukin-18-binding protein	SeqId_3073_51	36	Rectal	0.911045	0.643936	1.28895	0.598728	0.939207
HS6ST3	Q8IZP7	H6ST3	Heparan-sulfate 6-O-sulfotransferase 3	SeqId_18896_23	36	Rectal	0.912094	0.647407	1.285	0.598789	0.939207
ZAP70	P43403	ZAP70	Tyrosine-protein kinase ZAP-70	SeqId_4476_22	36	Rectal	0.913719	0.652771	1.27898	0.598962	0.939207
TEAD4	Q15561	TEAD4	Transcriptional enhancer factor TEF-3	SeqId_12516_13	36	Rectal	0.914246	0.654461	1.27715	0.599118	0.939207
CSNK2A1	P68400	CSK21	Casein kinase II subunit alpha	SeqId_3427_63	36	Rectal	1.091	0.788451	1.50965	0.599159	0.939207
BSG	P35613	BASI	Basigin	SeqId_3585_54	36	Rectal	0.914453	0.654892	1.27689	0.599567	0.939441
TTC1	Q99614	TTC1	Tetratricopeptide repeat protein 1	SeqId_9864_38	36	Rectal	1.09499	0.780036	1.53711	0.599992	0.939441
NTS	P30990	NEUT	Neurotensin/neuromedin N	SeqId_7857_22	36	Rectal	1.09246	0.784896	1.52054	0.600128	0.939441
B3GALT2	O43825	B3GT2	Beta-1,3-galactosyltransferase 2	SeqId_11638_42	36	Rectal	0.915158	0.656847	1.27505	0.600303	0.939441
COLGALT1	Q8NBJ5	GT251	Procollagen galactosyltransferase 1	SeqId_5638_23	36	Rectal	1.09012	0.7892	1.50577	0.600591	0.939441
HJV	Q6ZVN8	RGM-C	Hemojuvelin	SeqId_3332_57	36	Rectal	0.911907	0.645587	1.28809	0.600746	0.939441
ARHGAP30	Q7Z6I6	RHG30	Rho GTPase-activating protein 30	SeqId_12807_89	36	Rectal	0.914588	0.654598	1.27784	0.60082	0.939441
VPS28	Q9UK41	VPS28 protein homolog	Vacuolar protein sorting-associated protein 28 homolog	SeqId_17155_1	36	Rectal	0.916237	0.659938	1.27207	0.601295	0.939441
ISLR2	Q6UXK2	ISLR2	Immunoglobulin superfamily containing leucine-rich repeat protein 2	SeqId_13124_20	36	Rectal	1.09579	0.777383	1.54462	0.60148	0.939441
EEA1	Q15075	EEA1	Early endosome antigen 1	SeqId_14043_12	36	Rectal	1.09228	0.784254	1.5213	0.601512	0.939441
CETN3	O15182	CETN3	Centrin-3	SeqId_17410_5	36	Rectal	1.09236	0.784042	1.52192	0.601598	0.939441
AMH	P03971	MIS	Muellerian-inhibiting factor	SeqId_4923_79	36	Rectal	1.09438	0.780044	1.53539	0.60162	0.939441
APOE	P02649	Apo E3	Apolipoprotein E (isoform E3)	SeqId_2937_10	36	Rectal	1.09237	0.783897	1.52223	0.601773	0.939441
KEL	P23276	KELL	Kell blood group glycoprotein	SeqId_7070_25	36	Rectal	1.09196	0.784564	1.51979	0.601978	0.939465
KPNA1	P52294	IMA5	Importin subunit alpha-5	SeqId_19587_12	36	Rectal	1.09054	0.787014	1.51112	0.602508	0.939995
ESD	P10768	Esterase D	S-formylglutathione hydrolase	SeqId_4984_83	36	Rectal	1.0921	0.782994	1.52323	0.603773	0.941189
BUB1	O43683	BUB1	Mitotic checkpoint serine/threonine-protein kinase BUB1	SeqId_12033_3	36	Rectal	1.09283	0.78145	1.52829	0.603897	0.941189
XXYLT1	Q8NBI6	XXLT1	Xyloside xylosyltransferase 1	SeqId_6375_75	36	Rectal	1.0915	0.784063	1.51948	0.60396	0.941189
TGFB3	P10600	TGF-b3	Transforming growth factor beta-3	SeqId_3520_58	36	Rectal	0.915849	0.656939	1.2768	0.604076	0.941189
CUZD1	Q86UP6	CUZD1	CUB and zona pellucida-like domain-containing protein 1	SeqId_7943_16	36	Rectal	0.917826	0.663658	1.26933	0.604222	0.941189
UBE2I	P63279	UBC9	SUMO-conjugating enzyme UBC9	SeqId_2877_3	36	Rectal	0.911599	0.641824	1.29477	0.605156	0.941992
WIF1	Q9Y5W5	WIF-1	Wnt inhibitory factor 1	SeqId_16070_7	36	Rectal	0.915768	0.655909	1.27858	0.605321	0.941992
FZD10	Q9ULW2	Frizzled-10:CD	Frizzled-10:Cytoplasmic domain	SeqId_11647_6	36	Rectal	0.915284	0.654082	1.28079	0.605594	0.941992
PURA	Q00577	PURA	Transcriptional activator protein Pur-alpha	SeqId_12537_88	36	Rectal	1.09252	0.780846	1.52858	0.605601	0.941992
ANXA7	P20073	ANXA7	Annexin A7	SeqId_14203_3	36	Rectal	0.915224	0.653775	1.28123	0.605763	0.941992
IL20RA	Q9UHF4	IL-20 Ra	Interleukin-20 receptor subunit alpha	SeqId_5085_18	36	Rectal	1.09148	0.782718	1.52204	0.605878	0.941992
DGCR6	Q14129	DGCR6	Protein DGCR6	SeqId_9444_70	36	Rectal	1.08721	0.790889	1.49455	0.606544	0.942337
CARTPT	Q16568	CART	Cocaine- and amphetamine-regulated transcript protein	SeqId_5743_82	36	Rectal	1.09128	0.782317	1.52225	0.607	0.942337
TMEM9	Q9P0T7	TMEM9:ECD	Transmembrane protein 9:Extracellular domain	SeqId_9249_17	36	Rectal	1.08812	0.788696	1.50121	0.607031	0.942337
GLT8D1	Q68CQ7	GL8D1	Glycosyltransferase 8 domain-containing protein 1	SeqId_8955_60	36	Rectal	1.08948	0.785882	1.51038	0.607078	0.942337
IMPDH1	P20839	IMDH1	Inosine-5'-monophosphate dehydrogenase 1	SeqId_5229_90	36	Rectal	1.09442	0.775669	1.54416	0.607465	0.942337
CAT	P04040	Catalase	Catalase	SeqId_3488_64	36	Rectal	0.911198	0.638729	1.2999	0.607931	0.942337
ST3GAL2	Q16842	SIA4B	CMP-N-acetylneuraminate-beta-galactosamide-alpha-2,3-sialyltransferase 2	SeqId_6281_51	36	Rectal	1.09024	0.783553	1.51696	0.608197	0.942337
TFF1	P04155	TFF1	Trefoil factor 1	SeqId_9185_15	36	Rectal	1.0928	0.778317	1.53436	0.60827	0.942337
CHMP2B	Q9UQN3	CHM2B	Charged multivesicular body protein 2b	SeqId_17350_13	36	Rectal	0.915216	0.651795	1.2851	0.608941	0.942337
SEPSECS	Q9HD40	SPCS	O-phosphoseryl-tRNA(Sec) selenium transferase	SeqId_17357_33	36	Rectal	0.917645	0.660055	1.27576	0.609176	0.942337
YTHDC1	Q96MU7	YTDC1	YTH domain-containing protein 1	SeqId_8878_48	36	Rectal	1.08935	0.784632	1.5124	0.609209	0.942337
NLGN2	Q8NFZ4	NLGN2:ECD	Neuroligin-2:Extracellular domain	SeqId_9772_153	36	Rectal	0.916216	0.654957	1.28169	0.60941	0.942337
XPNPEP1	Q9NQW7	XPNPEP1	Xaa-Pro aminopeptidase 1	SeqId_3481_87	36	Rectal	1.09064	0.781811	1.52146	0.609474	0.942337
ANXA8	P13928	Annexin A8	Annexin A8	SeqId_18290_6	36	Rectal	1.09006	0.782926	1.51767	0.609568	0.942337
GRP	P07492	Gastrin-releasing peptide	Gastrin-releasing peptide	SeqId_5897_58	36	Rectal	1.09007	0.782878	1.5178	0.609597	0.942337
SHBG	P04278	SHBG	Sex hormone-binding globulin	SeqId_4929_55	36	Rectal	1.0961	0.770458	1.55939	0.60993	0.942337
PDGFB	P01127	PDGF-BB	Platelet-derived growth factor subunit B	SeqId_4149_8	36	Rectal	1.09257	0.777546	1.53522	0.609954	0.942337
MAP2K6	P52564	MP2K6	Dual specificity mitogen-activated protein kinase kinase 6	SeqId_17175_5	36	Rectal	1.08662	0.789651	1.49528	0.610015	0.942337
COL2A1	P02458	Collagen II	Collagen Type II	SeqId_15569_15	36	Rectal	0.915426	0.651821	1.28563	0.610067	0.942337
DEFB118	Q96PH6	DB118	Beta-defensin 118	SeqId_9306_7	36	Rectal	0.916216	0.654543	1.2825	0.610083	0.942337
GDA	Q9Y2T3	GUAD	Guanine deaminase	SeqId_12667_2	36	Rectal	0.916413	0.655132	1.2819	0.610234	0.942337
NR1H4	Q96RI1	NR1H4	Bile acid receptor	SeqId_8946_38	36	Rectal	1.08983	0.782784	1.51732	0.6104	0.942337
ADIPOQ	Q15848	Adiponectin	Adiponectin	SeqId_3554_24	36	Rectal	1.09529	0.771677	1.55461	0.610474	0.942337
CLPS	P04118	COL	Colipase	SeqId_5749_53	36	Rectal	1.08897	0.784342	1.5119	0.610699	0.94239
FGG	P02679	Fibrinogen g-chain dimer	Fibrinogen gamma chain	SeqId_4989_7	36	Rectal	0.91653	0.654968	1.28255	0.611157	0.942587
HTRA1	Q92743	HTRA1	Serine protease HTRA1	SeqId_15594_47	36	Rectal	0.913387	0.643946	1.29557	0.611457	0.942587
YES1	P07947	YES	Tyrosine-protein kinase Yes	SeqId_2878_66	36	Rectal	1.08905	0.783463	1.51383	0.611671	0.942587
NCR3LG1	Q68D85	NR3L1	Natural cytotoxicity triggering receptor 3 ligand 1	SeqId_7854_38	36	Rectal	0.916889	0.655798	1.28193	0.611834	0.942587
GRB7	Q14451	GRB7	Growth factor receptor-bound protein 7	SeqId_11281_6	36	Rectal	1.08941	0.7822	1.51728	0.612387	0.942587
FSHB	P01225	FSHB	Follitropin subunit beta	SeqId_8036_75	36	Rectal	0.91759	0.657624	1.28032	0.612833	0.942587
AMY2A	P04746	Pancreatic alpha-amylase	Pancreatic alpha-amylase	SeqId_18917_53	36	Rectal	0.918635	0.66119	1.27632	0.612983	0.942587
PCSK9	Q8NBP7	PCSK9	Proprotein convertase subtilisin/kexin type 9	SeqId_5231_79	36	Rectal	0.916735	0.654212	1.2846	0.613524	0.942587
IL22	Q9GZX6	IL-22	Interleukin-22	SeqId_2778_10	36	Rectal	0.918811	0.661325	1.27655	0.613769	0.942587
ADCYAP1	P18509	PACAP-38	Pituitary adenylate cyclase-activating polypeptide 38	SeqId_8450_36	36	Rectal	0.918981	0.661923	1.27587	0.613771	0.942587
ARSB	P15848	ARSB	Arylsulfatase B	SeqId_3172_28	36	Rectal	0.919819	0.66475	1.27276	0.613976	0.942587
CD160	O95971	BY55	CD160 antigen	SeqId_17677_47	36	Rectal	0.917116	0.655008	1.28411	0.614383	0.942587
PEX26	Q7Z412	PEX26	Peroxisome assembly protein 26	SeqId_19366_8	36	Rectal	1.08714	0.785277	1.50503	0.614654	0.942587
DHX38	Q92620	PRP16	Pre-mRNA-splicing factor ATP-dependent RNA helicase PRP16	SeqId_13645_14	36	Rectal	0.918352	0.659159	1.27946	0.61467	0.942587
ARMC10	Q8N2F6	ARM10	Armadillo repeat-containing protein 10	SeqId_9107_59	36	Rectal	0.918458	0.659519	1.27906	0.614688	0.942587
PDZK1	Q5T2W1	NHRF3	Na(+)/H(+) exchange regulatory cofactor NHE-RF3	SeqId_16852_10	36	Rectal	0.919416	0.662856	1.27528	0.614747	0.942587
SCUBE1	Q8IWY4	SCUB1	Signal peptide, CUB and EGF-like domain-containing protein 1	SeqId_8989_40	36	Rectal	1.09466	0.769619	1.55699	0.614837	0.942587
STMN2	Q93045	STMN2	Stathmin-2	SeqId_10900_272	36	Rectal	0.918571	0.659736	1.27895	0.614982	0.942587
PSG8	Q9UQ74	PSG8	Pregnancy-specific beta-1-glycoprotein 8	SeqId_6238_55	36	Rectal	0.9183	0.658751	1.28011	0.615037	0.942587
POGLUT3	Q7Z4H8	KDEL2	KDEL motif-containing protein 2	SeqId_8296_117	36	Rectal	0.92012	0.665002	1.27311	0.615308	0.942587
EHD4	Q9H223	EHD4	EH domain-containing protein 4	SeqId_11421_10	36	Rectal	0.919072	0.661144	1.27762	0.615556	0.942587
RCAN1	P53805	CCP1	Calcipressin-1	SeqId_13465_5	36	Rectal	1.0884	0.781969	1.51492	0.615566	0.942587
BTNL9	Q6UXG8	BTNL9	Butyrophilin-like protein 9	SeqId_7950_142	36	Rectal	0.919818	0.663726	1.27472	0.615645	0.942587
HAVCR2	Q8TDQ0	TIMD3	Hepatitis A virus cellular receptor 2	SeqId_11481_25	36	Rectal	0.920299	0.665405	1.27283	0.615687	0.942587
GAA	P10253	GAA	Lysosomal alpha-glucosidase	SeqId_9385_4	36	Rectal	1.08806	0.782587	1.51276	0.615715	0.942587
NPPB	P16860	BNP	Natriuretic peptides B	SeqId_16751_15	36	Rectal	1.08635	0.786117	1.50125	0.615772	0.942587
FCAMR	Q8WWV6	FCAMR	High affinity immunoglobulin alpha and immunoglobulin mu Fc receptor	SeqId_9568_289	36	Rectal	0.918247	0.657969	1.28148	0.615993	0.942633
PCDHB1	Q9Y5F3	PCDB1	Protocadherin beta-1	SeqId_9941_70	36	Rectal	1.08621	0.786121	1.50085	0.616187	0.942639
HTR2A	P28223	5HT2A	5-hydroxytryptamine receptor 2A	SeqId_13556_28	36	Rectal	0.918728	0.65929	1.28026	0.616593	0.942728
CSRP1	P21291	Cysteine-rich protein 1	Cysteine and glycine-rich protein 1	SeqId_15529_33	36	Rectal	1.09026	0.777259	1.52932	0.616698	0.942728
TPM1	P09493	Tropomyosin 1 alpha chain	Tropomyosin alpha-1 chain	SeqId_5033_27	36	Rectal	1.08882	0.780187	1.51953	0.616816	0.942728
AMMECR1L	Q6DCA0	AMERL	AMMECR1-like protein	SeqId_18402_1	36	Rectal	1.08786	0.781716	1.5139	0.617462	0.943032
CD44	P16070	CD44	CD44 antigen	SeqId_9283_8	36	Rectal	1.08846	0.780315	1.5183	0.617641	0.943032
RAB7B	Q96AH8	RAB7B	Ras-related protein Rab-7b	SeqId_12409_90	36	Rectal	0.919394	0.660935	1.27892	0.617738	0.943032
NLRP4	Q96MN2	NALP4	NACHT, LRR and PYD domains-containing protein 4	SeqId_12794_6	36	Rectal	1.08839	0.780349	1.51804	0.617797	0.943032
RAD1	O60671	RAD1	Cell cycle checkpoint protein RAD1	SeqId_12670_15	36	Rectal	0.920193	0.663627	1.27595	0.617967	0.943032
CHEK2	O96017	Chk2	Serine/threonine-protein kinase Chk2	SeqId_19328_51	36	Rectal	0.920312	0.663918	1.27572	0.618185	0.943075
SIRPA	P78324	SHPS1	Tyrosine-protein phosphatase non-receptor type substrate 1	SeqId_5430_66	36	Rectal	1.08444	0.788223	1.49196	0.618488	0.943247
ZP4	Q12836	ZP4	Zona pellucida sperm-binding protein 4	SeqId_7766_25	36	Rectal	1.0868	0.782985	1.50852	0.618767	0.943382
CAMK2A	Q9UQM7	CAMK2A	Calcium/calmodulin-dependent protein kinase type II subunit alpha	SeqId_3350_53	36	Rectal	1.08827	0.779455	1.51943	0.619365	0.943723
B3GNT6	Q6ZMB0	B3GN6	UDP-GlcNAc:betaGal beta-1,3-N-acetylglucosaminyltransferase 6	SeqId_7082_2	36	Rectal	0.918304	0.655801	1.28588	0.61978	0.943723
FETUB	Q9UGM5	FETUB	Fetuin-B	SeqId_3367_8	36	Rectal	1.09718	0.760567	1.58277	0.619852	0.943723
TFPI2	P48307	TFPI -2	Tissue factor pathway inhibitor 2	SeqId_9233_71	36	Rectal	1.08731	0.781052	1.51366	0.619932	0.943723
TCP1	P17987	TCPA	T-complex protein 1 subunit alpha	SeqId_19265_9	36	Rectal	1.08673	0.782183	1.50985	0.62008	0.943723
ESM1	Q9NQ30	Endocan	Endothelial cell-specific molecule 1	SeqId_3805_16	36	Rectal	1.09159	0.771901	1.54368	0.620133	0.943723
NAPA	P54920	SNAA	Alpha-soluble NSF attachment protein	SeqId_4292_5	36	Rectal	0.917547	0.652782	1.2897	0.620325	0.943725
CFHR5	Q9BXR6	complement factor H-related 5	Complement factor H-related protein 5	SeqId_16055_3	36	Rectal	1.08868	0.77707	1.52526	0.621378	0.944928
RAB3C	Q96E17	RAB3C	Ras-related protein Rab-3C	SeqId_19586_89	36	Rectal	0.917984	0.653389	1.28973	0.621797	0.944928
ADSS2	P30520	PURA2	Adenylosuccinate synthetase isozyme 2	SeqId_12644_63	36	Rectal	1.08752	0.779141	1.51795	0.621914	0.944928
TNFRSF18	Q9Y5U5	GITR	Tumor necrosis factor receptor superfamily member 18	SeqId_5526_53	36	Rectal	1.09012	0.773522	1.53629	0.622065	0.944928
GADD45GIP1	Q8TAE8	G45IP	Growth arrest and DNA damage-inducible proteins-interacting protein 1	SeqId_9302_90	36	Rectal	1.08492	0.784339	1.50069	0.622421	0.944928
B3GLCT	Q6Y288	B3GLT	Beta-1,3-glucosyltransferase	SeqId_5727_35	36	Rectal	1.08433	0.785532	1.49679	0.622527	0.944928
BRAT1	Q6PJG6	BRAT1	BRCA1-associated ATM activator 1	SeqId_10876_300	36	Rectal	0.917525	0.651245	1.29268	0.62261	0.944928
STIM1	Q13586	STIM1:CD	Stromal interaction molecule 1:Cytoplasmic domain	SeqId_8916_32	36	Rectal	0.91963	0.658703	1.28392	0.622642	0.944928
MGAT2	Q10469	MGAT2	Alpha-1,6-mannosyl-glycoprotein 2-beta-N-acetylglucosaminyltransferase	SeqId_6909_40	36	Rectal	1.08983	0.773517	1.5355	0.622855	0.944962
JMJD6	Q6NYC1	JMJD6	Bifunctional arginine demethylase and lysyl-hydroxylase JMJD6	SeqId_18322_15	36	Rectal	0.92003	0.659659	1.28317	0.623389	0.945483
KMT5C	Q86Y97	SV422	Histone-lysine N-methyltransferase SUV420H2	SeqId_12452_32	36	Rectal	0.92127	0.663634	1.27893	0.62415	0.946348
ACRV1	P26436	sperm protein 10	Acrosomal protein SP-10	SeqId_10507_166	36	Rectal	1.0867	0.77886	1.51622	0.624635	0.946471
WBP2	Q969T9	WBP2	WW domain-binding protein 2	SeqId_17698_15	36	Rectal	1.08757	0.776985	1.5223	0.624647	0.946471
ATP5MF	P56134	ATPK	ATP synthase subunit f, mitochondrial	SeqId_11539_4	36	Rectal	0.920599	0.660667	1.2828	0.625027	0.946471
TRH	P20396	TRH	Pro-Thyrotropin-releasing hormone	SeqId_5659_11	36	Rectal	1.08483	0.782496	1.50399	0.625178	0.946471
FBXO3	Q9UK99	FBX3	F-box only protein 3	SeqId_14628_72	36	Rectal	0.916129	0.644644	1.30195	0.625187	0.946471
PRSS22	Q9GZN4	BSSP4	Brain-specific serine protease 4	SeqId_4534_10	36	Rectal	1.0895	0.771899	1.53777	0.6259	0.946605
PILRA	Q9UKJ1	PILRA isoform FDF03-M14	Paired immunoglobulin-like type 2 receptor alpha isoform FDF03-M14	SeqId_10816_150	36	Rectal	0.921771	0.6643	1.27903	0.625967	0.946605
NEFH	P12036	NFH	Neurofilament heavy polypeptide	SeqId_9900_36	36	Rectal	1.08516	0.780986	1.5078	0.62626	0.946605
ACHE	P22303	ACES	Acetylcholinesterase	SeqId_15553_22	36	Rectal	1.08574	0.779435	1.51241	0.626656	0.946605
ANXA7	P20073	ANXA7	Annexin A7	SeqId_18244_1	36	Rectal	0.919597	0.655712	1.28968	0.627146	0.946605
TCL1B	O95988	TCL1B	T-cell leukemia/lymphoma protein 1B	SeqId_18276_34	36	Rectal	1.08363	0.783602	1.49854	0.627236	0.946605
ITSN1	Q15811	ITSN1	Intersectin-1	SeqId_14070_56	36	Rectal	1.08311	0.784725	1.49494	0.627283	0.946605
TACO1	Q9BSH4	TACO1	Translational activator of cytochrome c oxidase 1	SeqId_9257_14	36	Rectal	0.922083	0.664309	1.27988	0.627742	0.946605
DEFB132	Q7Z7B7	DB132	Beta-defensin 132	SeqId_9022_49	36	Rectal	0.922058	0.664135	1.28015	0.627871	0.946605
PARK7	Q99497	Oxidized PARK7	Oxidized Protein deglycase DJ-1	SeqId_19545_145	36	Rectal	0.921495	0.662023	1.28266	0.627979	0.946605
SLC35G2	Q8TBE7	S35G2	Solute carrier family 35 member G2	SeqId_13501_10	36	Rectal	1.08584	0.778187	1.51511	0.628026	0.946605
NLGN3	Q9NZ94	NLGN3	Neuroligin-3	SeqId_17427_26	36	Rectal	0.92172	0.662775	1.28183	0.628083	0.946605
RSPO2	Q6UXX9	RSPO2	R-spondin-2	SeqId_4566_24	36	Rectal	0.920808	0.659461	1.28573	0.628099	0.946605
UBE2B	P63146	UBE2B	Ubiquitin-conjugating enzyme E2 B	SeqId_9865_40	36	Rectal	1.08478	0.780211	1.50825	0.628399	0.946605
CD74	P04233	HG2A	HLA class II histocompatibility antigen gamma chain	SeqId_6974_6	36	Rectal	1.0862	0.777045	1.51836	0.628483	0.946605
CD40LG	P29965	CD40 ligand, soluble	CD40 ligand	SeqId_3534_14	36	Rectal	0.92376	0.66991	1.2738	0.628562	0.946605
RALB	P11234	RALB	Ras-related protein Ral-B	SeqId_18432_32	36	Rectal	1.08375	0.782322	1.50131	0.628629	0.946605
FDCSP	Q8NFU4	FDSCP	Follicular dendritic cell secreted peptide	SeqId_17346_61	36	Rectal	1.08847	0.771944	1.53478	0.628714	0.946605
THPO	P40225	Tpo	Thrombopoietin	SeqId_8059_1	36	Rectal	0.921721	0.662199	1.28295	0.628991	0.946734
HNRNPR	O43390	HNRPR	Heterogeneous nuclear ribonucleoprotein R	SeqId_13512_28	36	Rectal	0.920642	0.658066	1.28799	0.629336	0.946741
RAC3	P60763	RAC3	Ras-related C3 botulinum toxin substrate 3	SeqId_16769_20	36	Rectal	1.08465	0.77912	1.50998	0.630255	0.946741
CD244	Q9BZW8	CD244	Natural killer cell receptor 2B4	SeqId_5063_12	36	Rectal	1.08381	0.780784	1.50445	0.630489	0.946741
FUT8	Q9BYC5	FUT8	Alpha-(1,6)-fucosyltransferase	SeqId_8244_16	36	Rectal	0.920568	0.657001	1.28987	0.630569	0.946741
TK2	O00142	KITM	Thymidine kinase 2, mitochondrial	SeqId_19114_8	36	Rectal	0.921664	0.660894	1.28533	0.630704	0.946741
PRDX3	P30048	Peroxiredoxin-3	Thioredoxin-dependent peroxide reductase, mitochondrial	SeqId_8358_30	36	Rectal	1.08907	0.769006	1.54235	0.630809	0.946741
ARPC3	O15145	p21-ARC	Actin-related protein 2/3 complex subunit 3	SeqId_13573_5	36	Rectal	1.08566	0.776456	1.51799	0.630827	0.946741
GSTK1	Q9Y2Q3	GSTK1	Glutathione S-transferase kappa 1	SeqId_13474_40	36	Rectal	0.920913	0.658066	1.28875	0.630856	0.946741
FGFRL1	Q8N441	FGRL1	Fibroblast growth factor receptor-like 1	SeqId_6237_11	36	Rectal	1.08524	0.777317	1.51514	0.630907	0.946741
MTCP1	P56278	MTCP1	Protein p13 MTCP-1	SeqId_19374_72	36	Rectal	1.083	0.781863	1.50011	0.631476	0.946741
DLX3	O60479	DLX3	Homeobox protein DLX-3	SeqId_11422_2	36	Rectal	0.921551	0.659973	1.2868	0.631495	0.946741
ATG3	Q9NT62	ATG3	Ubiquitin-like-conjugating enzyme ATG3	SeqId_18156_7	36	Rectal	1.08413	0.779226	1.50834	0.631633	0.946741
HSPA13	P48723	STCH	Heat shock 70 kDa protein 13	SeqId_17515_6	36	Rectal	1.0858	0.775461	1.52035	0.631713	0.946741
PAICS	P22234	Multifunctional protein ADE2	Multifunctional protein ADE2	SeqId_9841_197	36	Rectal	1.08578	0.775485	1.52023	0.63175	0.946741
PLVAP	Q9BX97	PLVAP	Plasmalemma vesicle-associated protein	SeqId_8565_160	36	Rectal	1.08313	0.781104	1.50194	0.632093	0.946741
ANG	P03950	Angiogenin	Angiogenin	SeqId_4874_3	36	Rectal	0.917612	0.645138	1.30517	0.632412	0.946741
NRAS	P01111	RASN	GTPase NRas	SeqId_10531_18	36	Rectal	1.08606	0.774232	1.52347	0.632583	0.946741
UAP1	Q16222	Sperm-associated antigen 2	UDP-N-acetylhexosamine pyrophosphorylase	SeqId_13580_2	36	Rectal	1.08387	0.778856	1.50833	0.632891	0.946741
PRDX6	P30041	Peroxiredoxin-6	Peroxiredoxin-6	SeqId_5018_68	36	Rectal	0.921866	0.660116	1.2874	0.633049	0.946741
LRFN1	Q9P244	LRFN1	Leucine-rich repeat and fibronectin type III domain-containing protein 1	SeqId_7910_41	36	Rectal	0.921994	0.660256	1.28749	0.633558	0.946741
C6	P13671	C6	Complement component C6	SeqId_4127_75	36	Rectal	0.918544	0.647623	1.3028	0.633707	0.946741
POMGNT2	Q8NAT1	AGO61	Protein O-linked-mannose beta-1,4-N-acetylglucosaminyltransferase 2	SeqId_6359_50	36	Rectal	0.922355	0.661198	1.28666	0.634143	0.946741
CXCL12	P48061	SDF-1	Stromal cell-derived factor 1	SeqId_3516_60	36	Rectal	1.08491	0.775512	1.51774	0.634228	0.946741
F2	P00734	Thrombin	Thrombin	SeqId_4157_2	36	Rectal	0.923384	0.664921	1.28231	0.634236	0.946741
LEMD1	Q68G75	LEMD1	LEM domain-containing protein 1	SeqId_8040_9	36	Rectal	0.922416	0.66127	1.28669	0.634376	0.946741
ARHGEF7	Q14155	COOL-1	Rho guanine nucleotide exchange factor 7	SeqId_13932_45	36	Rectal	0.924344	0.668153	1.27877	0.634728	0.946741
KIR2DL4	Q99706	KI2L4	Killer cell immunoglobulin-like receptor 2DL4	SeqId_5095_21	36	Rectal	1.08417	0.776695	1.51336	0.634856	0.946741
STX3	Q13277	STX3	Syntaxin-3	SeqId_7186_111	36	Rectal	0.921697	0.657966	1.29114	0.635399	0.946741
SMS	P52788	SPSY	Spermine synthase	SeqId_18179_56	36	Rectal	0.923495	0.664482	1.28347	0.635554	0.946741
IL19	Q9UHD0	IL-19	Interleukin-19	SeqId_3035_80	36	Rectal	0.922143	0.659472	1.28944	0.635595	0.946741
GOLM1	Q8NBJ4	GOLM1	Golgi membrane protein 1	SeqId_17456_53	36	Rectal	0.922285	0.659831	1.28913	0.635847	0.946741
SNTA1	Q13424	Alpha-1-syntrophin	Alpha-1-syntrophin	SeqId_19274_80	36	Rectal	1.08621	0.771228	1.52985	0.636005	0.946741
AAGAB	Q6PD74	P34	Alpha- and gamma-adaptin-binding protein p34	SeqId_11926_23	36	Rectal	0.924611	0.668283	1.27926	0.636074	0.946741
CLIC2	O15247	CLIC2	Chloride intracellular channel protein 2	SeqId_17837_5	36	Rectal	1.08733	0.768458	1.53852	0.636367	0.946741
PGR	P06401	PgR	Progesterone receptor	SeqId_15693_9	36	Rectal	1.08408	0.775608	1.51524	0.636521	0.946741
AP1G2	O75843	AP1G2	AP-1 complex subunit gamma-like 2	SeqId_12714_38	36	Rectal	1.08513	0.772939	1.52342	0.63691	0.946741
H6PD	O95479	G6PE	GDH/6PGL endoplasmic bifunctional protein	SeqId_7161_25	36	Rectal	0.923932	0.665166	1.28336	0.636994	0.946741
CDC42	P60953	Cdc42Hs	Cell division control protein 42 homolog	SeqId_9840_2	36	Rectal	1.08591	0.77108	1.52927	0.637074	0.946741
RDH16	O75452	RDH16	Retinol dehydrogenase 16	SeqId_12881_17	36	Rectal	1.08264	0.77842	1.50577	0.637085	0.946741
RAP2A	P10114	RAP2A	Ras-related protein Rap-2a	SeqId_9885_41	36	Rectal	1.08203	0.779593	1.50181	0.637369	0.946741
SCN4B	Q8IWT1	SCN4B	Sodium channel subunit beta-4	SeqId_7911_29	36	Rectal	0.922147	0.658264	1.29181	0.637457	0.946741
HDAC8	Q9BY41	HDAC8	Histone deacetylase 8	SeqId_2859_69	36	Rectal	1.08156	0.780411	1.49891	0.637723	0.946741
VWC2L	B2RUY7	VWC2L	von Willebrand factor C domain-containing protein 2-like	SeqId_7995_16	36	Rectal	1.08092	0.78181	1.49446	0.637802	0.946741
APOC3	P02656	Apo C-III	Apolipoprotein C-III	SeqId_6461_54	36	Rectal	1.08427	0.774084	1.51875	0.637943	0.946741
NCR1	O76036	NKp46	Natural cytotoxicity triggering receptor 1	SeqId_8360_169	36	Rectal	1.08447	0.773317	1.52082	0.638348	0.946741
PDGFD	Q9GZP0	PDGFD	Platelet-derived growth factor D	SeqId_17140_57	36	Rectal	0.922031	0.657161	1.29366	0.638483	0.946741
APBB3	O95704	APBB3:PID 2	Amyloid beta A4 precursor protein-binding family B member 3:Phosphotyrosine Interaction Domain 2, Isoform IV	SeqId_13589_10	36	Rectal	1.08246	0.777401	1.50723	0.638965	0.946741
FAM189A2	Q15884	CI061	Protein FAM189A2	SeqId_5719_66	36	Rectal	0.924417	0.665485	1.28409	0.639273	0.946741
PPME1	Q9Y570	PPME1	Protein phosphatase methylesterase 1	SeqId_17852_5	36	Rectal	1.08481	0.771805	1.52476	0.63929	0.946741
COL1A1	P02452	CO1A1:N-term propeptide	Collagen alpha-1(I) chain:N-term propeptide	SeqId_13484_69	36	Rectal	1.08196	0.7777	1.50525	0.640072	0.946741
PRDX4	Q13162	PRDX4	Peroxiredoxin-4	SeqId_7789_182	36	Rectal	1.08256	0.776233	1.50976	0.6402	0.946741
EVA1B	Q9NVM1	F176B	Protein eva-1 homolog B	SeqId_8062_15	36	Rectal	1.08197	0.777526	1.50561	0.640278	0.946741
AMPD2	Q01433	AMPD2	AMP deaminase 2	SeqId_18403_25	36	Rectal	1.08463	0.771374	1.52511	0.640354	0.946741
OCRL	Q01968	OCRL	Inositol polyphosphate 5-phosphatase OCRL-1	SeqId_10011_65	36	Rectal	1.08314	0.774743	1.51431	0.640383	0.946741
FAM171A1	Q5VUB5	CJ038	Protein FAM171A1	SeqId_5610_32	36	Rectal	1.08295	0.774827	1.51361	0.640839	0.946741
ALKBH3	Q96Q83	ALKB3	Alpha-ketoglutarate-dependent dioxygenase alkB homolog 3	SeqId_18401_18	36	Rectal	1.08214	0.776395	1.50828	0.641238	0.946741
PTHLH	P12272	PTHrP	Parathyroid hormone-related protein	SeqId_2962_50	36	Rectal	0.925741	0.669136	1.28075	0.641285	0.946741
PSG7	Q13046	PSG7	Putative pregnancy-specific beta-1-glycoprotein 7	SeqId_5651_50	36	Rectal	0.92487	0.665854	1.28464	0.6413	0.946741
CAPZA1	P52907	CAZA1	F-actin-capping protein subunit alpha-1	SeqId_11449_22	36	Rectal	1.08236	0.775787	1.5101	0.641343	0.946741
PDE11A	Q9HCR9	PDE11	Dual 3',5'-cyclic-AMP and -GMP phosphodiesterase 11A	SeqId_5252_33	36	Rectal	0.923969	0.662179	1.28926	0.64176	0.946741
GPC6	Q9Y625	GPC6	Glypican-6	SeqId_5350_14	36	Rectal	1.08111	0.778315	1.5017	0.641825	0.946741
KIR2DS2	P43631	KI2S2	Killer cell immunoglobulin-like receptor 2DS2	SeqId_10428_1	36	Rectal	0.92565	0.668289	1.28212	0.64206	0.946741
KNG1	P01042	Kininogen, HMW	Kininogen-1	SeqId_7784_1	36	Rectal	1.08375	0.771977	1.52144	0.642149	0.946741
SEMA3A	Q14563	Semaphorin 3A	Semaphorin-3A	SeqId_3222_11	36	Rectal	1.08039	0.77967	1.4971	0.642225	0.946741
GDF10	P55107	BMP-3b	Growth/differentiation factor 10	SeqId_16749_79	36	Rectal	1.08252	0.774726	1.51259	0.642256	0.946741
CCS	O14618	CCS	Copper chaperone for superoxide dismutase	SeqId_13068_139	36	Rectal	0.926006	0.669442	1.2809	0.642347	0.946741
JCHAIN	P01591	IgJ	Immunoglobulin J chain	SeqId_15306_20	36	Rectal	0.925023	0.66543	1.28589	0.642821	0.946741
BMPER	Q8N8U9	BMPER	BMP-binding endothelial regulator protein	SeqId_15368_3	36	Rectal	0.924125	0.662019	1.29	0.64288	0.946741
MID2	Q9UJV3	TRIM1	Probable E3 ubiquitin-protein ligase MID2	SeqId_14249_68	36	Rectal	0.924192	0.662238	1.28976	0.64293	0.946741
ADI1	Q9BV57	MTND	1,2-dihydroxy-3-keto-5-methylthiopentene dioxygenase	SeqId_12457_10	36	Rectal	1.08151	0.776314	1.50669	0.643212	0.946741
CS	O75390	CISY	Citrate synthase, mitochondrial	SeqId_18309_18	36	Rectal	1.08323	0.772181	1.51957	0.64342	0.946741
HNRNPA1	P09651	ROA1	Heterogeneous nuclear ribonucleoprotein A1	SeqId_12466_7	36	Rectal	1.08589	0.766064	1.53924	0.64343	0.946741
AZU1	P20160	Azurocidin	Azurocidin	SeqId_14713_46	36	Rectal	1.08091	0.777371	1.50296	0.643661	0.946741
RAB6B	Q9NRW1	RAB6B	Ras-related protein Rab-6B	SeqId_14271_23	36	Rectal	1.08277	0.772893	1.5169	0.643844	0.946741
SAP18	O00422	SAP18	Histone deacetylase complex subunit SAP18	SeqId_12830_4	36	Rectal	0.925281	0.665695	1.28609	0.643891	0.946741
TACSTD2	P09758	GA733-1 protein	Tumor-associated calcium signal transducer 2	SeqId_2619_72	36	Rectal	1.08061	0.777843	1.50122	0.643942	0.946741
CPD	O75976	CBPD	Carboxypeptidase D	SeqId_7917_17	36	Rectal	1.08294	0.772382	1.51837	0.644004	0.946741
INSL4	Q14641	INSL4	Early placenta insulin-like peptide	SeqId_6410_26	36	Rectal	0.923474	0.658777	1.29453	0.644087	0.946741
IGFBP5	P24593	IGFBP-5	Insulin-like growth factor-binding protein 5	SeqId_19581_15	36	Rectal	0.925698	0.666997	1.28474	0.644302	0.946741
CDKN1B	P46527	p27Kip1	Cyclin-dependent kinase inhibitor 1B	SeqId_3719_2	36	Rectal	0.92475	0.663383	1.28909	0.644361	0.946741
TFIP11	Q9UBB9	TFP11	Tuftelin-interacting protein 11	SeqId_9043_7	36	Rectal	0.924717	0.663182	1.28939	0.644472	0.946741
CXCL11	O14625	I-TAC	C-X-C motif chemokine 11	SeqId_3038_9	36	Rectal	1.08548	0.765503	1.53921	0.645284	0.947017
SOSTDC1	Q6X4U4	SOSD1	Sclerostin domain-containing protein 1	SeqId_8237_56	36	Rectal	1.08056	0.776844	1.50303	0.645372	0.947017
NECTIN2	Q92692	Nectin-2	Nectin-2	SeqId_6245_4	36	Rectal	0.926585	0.669367	1.28264	0.645806	0.947017
EMC1	Q8N766	EMC1	ER membrane protein complex subunit 1	SeqId_11989_35	36	Rectal	1.07899	0.779734	1.49309	0.646429	0.947017
PLXNA4	Q9HCM2	PLXA4	Plexin-A4	SeqId_19560_23	36	Rectal	1.08318	0.769729	1.52427	0.646653	0.947017
TTC17	Q96AE7	TTC17:TPR3	Tetratricopeptide repeat protein 17:Tetratricopeptide repeat 3	SeqId_8800_14	36	Rectal	1.08034	0.776208	1.50364	0.64686	0.947017
MFAP5	Q13361	MFAP5	Microfibrillar-associated protein 5	SeqId_6440_31	36	Rectal	1.08131	0.773449	1.51172	0.647463	0.947017
RHOC	P08134	RHOC	Rho-related GTP-binding protein RhoC	SeqId_17764_108	36	Rectal	1.08161	0.772618	1.51419	0.647622	0.947017
P3H1	Q32P28	P3H1	Prolyl 3-hydroxylase 1	SeqId_6273_58	36	Rectal	1.07837	0.78026	1.49039	0.647641	0.947017
TMOD3	Q9NYL9	TMOD3	Tropomodulin-3	SeqId_12861_13	36	Rectal	0.924646	0.660507	1.29441	0.648057	0.947017
PPBP	P02775	CTAP-III	Connective tissue-activating peptide III	SeqId_4544_4	36	Rectal	0.926837	0.668677	1.28467	0.648295	0.947017
AURKA	O14965	Aurora kinase A	Aurora kinase A	SeqId_3091_70	36	Rectal	1.07872	0.778927	1.49388	0.648316	0.947017
PLAAT4	Q9UL19	TIG3	Retinoic acid receptor responder protein 3	SeqId_10961_15	36	Rectal	0.925347	0.662921	1.29166	0.648415	0.947017
ZFAND1	Q8TCF1	ZFAN1	AN1-type zinc finger protein 1	SeqId_19173_5	36	Rectal	0.925336	0.662738	1.29198	0.648625	0.947017
PVRIG	Q6DKI7	PVRIG	Transmembrane protein PVRIG	SeqId_6464_40	36	Rectal	1.07925	0.777266	1.49857	0.648807	0.947017
MSTN	O14793	Myostatin	Growth/differentiation factor 8	SeqId_14583_49	36	Rectal	1.0809	0.773346	1.51076	0.648835	0.947017
RAP1GAP	P47736	RPGP1	Rap1 GTPase-activating protein 1	SeqId_13735_1	36	Rectal	0.927367	0.670267	1.28309	0.648957	0.947017
HTN1	P15515	HIS1	Histatin-1	SeqId_10608_9	36	Rectal	0.92774	0.671628	1.28152	0.649064	0.947017
DMBT1	Q9UGM3	DMBT1	Deleted in malignant brain tumors 1 protein	SeqId_19212_4	36	Rectal	1.08041	0.774098	1.50792	0.649352	0.947017
TAC1	P20366	TKN1	Protachykinin-1	SeqId_9337_43	36	Rectal	1.08106	0.772182	1.5135	0.649809	0.947017
ACOT8	O14734	ACOT8	Acyl-coenzyme A thioesterase 8	SeqId_17400_71	36	Rectal	1.07865	0.777892	1.4957	0.649838	0.947017
LAT	O43561	LAT	Linker for activation of T-cells family member 1	SeqId_10551_7	36	Rectal	1.07824	0.778803	1.49281	0.649936	0.947017
TCF4	P15884	ITF2	Transcription factor 4	SeqId_19144_9	36	Rectal	1.08083	0.772487	1.51226	0.65011	0.947017
INPP5E	Q9NRR6	INP5E	72 kDa inositol polyphosphate 5-phosphatase	SeqId_11370_20	36	Rectal	0.926441	0.665744	1.28923	0.650417	0.947017
LCMT1	Q9UIC8	LCMT1	Leucine carboxyl methyltransferase 1	SeqId_4237_70	36	Rectal	1.0777	0.779642	1.4897	0.650545	0.947017
MAPK8	P45983	MK08	Mitogen-activated protein kinase 8	SeqId_3825_18	36	Rectal	1.07999	0.773927	1.50709	0.650823	0.947017
LANCL2	Q9NS86	LANC2	LanC-like protein 2	SeqId_12628_31	36	Rectal	1.07963	0.774634	1.50472	0.651009	0.947017
PLG	P00747	Angiostatin	Angiostatin	SeqId_3710_49	36	Rectal	0.926086	0.66393	1.29175	0.651085	0.947017
ANXA3	P12429	Annexin III	Annexin A3	SeqId_17163_117	36	Rectal	0.926805	0.666603	1.28857	0.651208	0.947017
FGF19	O95750	FGF-19	Fibroblast growth factor 19	SeqId_13724_27	36	Rectal	1.07924	0.775189	1.50254	0.651513	0.947017
TMPRSS11A	Q6ZMR5	TM11A	Transmembrane protease serine 11A	SeqId_7231_37	36	Rectal	1.07916	0.775308	1.50211	0.651579	0.947017
HDGFL3	Q9Y3E1	HDGR3	Hepatoma-derived growth factor-related protein 3	SeqId_18899_82	36	Rectal	0.924882	0.658842	1.29835	0.651812	0.947017
LYSMD3	Q7Z3D4	LYSM3	LysM and putative peptidoglycan-binding domain-containing protein 3	SeqId_10563_13	36	Rectal	1.0768	0.780768	1.48509	0.651878	0.947017
LILRA4	P59901	LIRA4	Leukocyte immunoglobulin-like receptor subfamily A member 4	SeqId_8299_66	36	Rectal	1.08087	0.77086	1.51555	0.652041	0.947017
PROC	P04070	Activated Protein C	Activated Protein C	SeqId_3758_68	36	Rectal	1.07771	0.778307	1.49229	0.652224	0.947017
A2M	P01023	a2-Macroglobulin	Alpha-2-macroglobulin	SeqId_3708_62	36	Rectal	1.07707	0.779709	1.48783	0.652418	0.947017
RGS19	P49795	RGS19	Regulator of G-protein signaling 19	SeqId_12713_365	36	Rectal	1.07658	0.780706	1.48458	0.652665	0.947017
CRISP3	P54108	CRIS3	Cysteine-rich secretory protein 3	SeqId_3187_52	36	Rectal	0.927254	0.667243	1.28859	0.652819	0.947017
MREG	Q8N565	MREG	Melanoregulin	SeqId_19145_4	36	Rectal	0.928405	0.671672	1.28327	0.652845	0.947017
IL22RA2	Q969J5	IL-22BP	Interleukin-22 receptor subunit alpha-2	SeqId_5087_5	36	Rectal	1.0821	0.766715	1.52723	0.653525	0.947017
SLC5A8	Q8N695	SC5A8	Sodium-coupled monocarboxylate transporter 1	SeqId_13691_10	36	Rectal	1.07968	0.772356	1.50928	0.653747	0.947017
NETO2	Q8NC67	NETO2	Neuropilin and tolloid-like protein 2	SeqId_10562_42	36	Rectal	1.07784	0.776495	1.49614	0.654127	0.947017
SPTAN1	Q13813	SPTA2	Spectrin alpha chain, non-erythrocytic 1	SeqId_5031_10	36	Rectal	0.927184	0.665997	1.2908	0.654252	0.947017
IFNA21	P01568	IFN21	Interferon alpha-21	SeqId_15404_3	36	Rectal	1.07869	0.774202	1.50295	0.654407	0.947017
ID2	Q02363	ID2	DNA-binding protein inhibitor ID-2	SeqId_15403_53	36	Rectal	1.07715	0.777771	1.49178	0.654637	0.947017
JPH3	Q8WXH2	JPH3	Junctophilin-3	SeqId_9089_77	36	Rectal	0.927134	0.665528	1.29157	0.654658	0.947017
NRXN3	Q9Y4C0	NRX3A	Neurexin-3	SeqId_16323_8	36	Rectal	0.925714	0.659986	1.29843	0.654764	0.947017
MTHFD1	P11586	C1TC	C-1-tetrahydrofolate synthase, cytoplasmic	SeqId_12575_30	36	Rectal	0.926647	0.663557	1.29405	0.654793	0.947017
C6|C5	P13671|P01031	C5b, 6 Complex	Complement C5b-C6 complex	SeqId_4482_66	36	Rectal	1.07876	0.773708	1.50409	0.654825	0.947017
ERO1A	Q96HE7	ERO1A	ERO1-like protein alpha	SeqId_7060_2	36	Rectal	1.07851	0.774312	1.50221	0.654839	0.947017
ATP2A3	Q93084	AT2A3	Sarcoplasmic/endoplasmic reticulum calcium ATPase 3	SeqId_13510_7	36	Rectal	0.928411	0.670198	1.28611	0.655067	0.947017
ATXN3	P54252	ATX3	Ataxin-3	SeqId_16825_20	36	Rectal	1.07892	0.772931	1.50605	0.655311	0.947017
PRKCQ	Q04759	KPCT	Protein kinase C theta type	SeqId_3817_18	36	Rectal	0.927075	0.664844	1.29274	0.655326	0.947017
DLX4	Q92988	DLX4	Homeobox protein DLX-4	SeqId_11910_27	36	Rectal	0.92796	0.668092	1.28891	0.65559	0.947017
STX8	Q9UNK0	STX8	Syntaxin-8	SeqId_10903_50	36	Rectal	0.925757	0.659481	1.29955	0.655732	0.947017
SEC61B	P60468	SC61B	Protein transport protein Sec61 subunit beta	SeqId_7878_2	36	Rectal	0.927743	0.666896	1.29062	0.656107	0.947017
ELAVL1	Q15717	ELAV1	ELAV-like protein 1	SeqId_11592_1	36	Rectal	1.0767	0.777608	1.49084	0.656252	0.947017
KREMEN2	Q8NCW0	KREM2	Kremen protein 2	SeqId_3202_28	36	Rectal	1.0776	0.774707	1.49892	0.657126	0.947017
ADH1C	P00326	ADH1G	Alcohol dehydrogenase 1C	SeqId_15525_294	36	Rectal	0.927098	0.66351	1.2954	0.657391	0.947017
SERPINF1	P36955	PEDF	Pigment epithelium-derived factor	SeqId_9211_19	36	Rectal	0.923306	0.648711	1.31414	0.657703	0.947017
FGG|FGB|FGA	P02679|P02675|P02671	D-dimer	D-dimer	SeqId_4907_56	36	Rectal	0.926879	0.662292	1.29717	0.657924	0.947017
CHP1	Q99653	CHP1	Calcineurin B homologous protein 1	SeqId_12458_79	36	Rectal	1.0785	0.771537	1.50759	0.658324	0.947017
PSG1	P11464	PSG1	Pregnancy-specific beta-1-glycoprotein 1	SeqId_15631_18	36	Rectal	1.07774	0.773411	1.50181	0.658329	0.947017
CD86	P42081	B7-2	T-lymphocyte activation antigen CD86	SeqId_5337_64	36	Rectal	1.07884	0.770619	1.51035	0.65842	0.947017
STARD5	Q9NSY2	STAR5	StAR-related lipid transfer protein 5	SeqId_17383_4	36	Rectal	1.07721	0.774522	1.49819	0.658563	0.947017
IL34	Q6ZMJ4	IL-34	Interleukin-34	SeqId_4556_10	36	Rectal	0.927618	0.664705	1.29452	0.658582	0.947017
ISOC1	Q96CN7	ISOC1	Isochorismatase domain-containing protein 1	SeqId_9816_37	36	Rectal	1.07722	0.774448	1.49835	0.658635	0.947017
DOK2	O60496	DOK2	Docking protein 2	SeqId_19578_19	36	Rectal	1.07953	0.768541	1.51637	0.658897	0.947017
NFATC1	O95644	NF-ATc1	Nuclear factor of activated T-cells, cytoplasmic 1	SeqId_14286_2	36	Rectal	1.07716	0.774122	1.49883	0.659211	0.947017
HNRNPM	P52272	HNRPM	Heterogeneous nuclear ribonucleoprotein M	SeqId_12783_29	36	Rectal	1.07797	0.772099	1.50501	0.65925	0.947017
LILRB5	O75023	LIRB5	Leukocyte immunoglobulin-like receptor subfamily B member 5	SeqId_7015_8	36	Rectal	1.07679	0.774524	1.49701	0.659876	0.947017
SIRT2	Q8IXJ6	SIRT2	NAD-dependent protein deacetylase sirtuin-2	SeqId_5030_52	36	Rectal	1.07735	0.773122	1.50128	0.659894	0.947017
KLK15	Q9H2R5	kallikrein 15	Kallikrein-15	SeqId_6491_59	36	Rectal	0.928122	0.665695	1.294	0.659995	0.947017
TALDO1	P37837	Transaldolase	Transaldolase	SeqId_11347_9	36	Rectal	1.07746	0.77274	1.50235	0.660006	0.947017
NFKBIA	P25963	IKB-alpha	NF-kappa-B inhibitor alpha	SeqId_19209_6	36	Rectal	1.07556	0.777403	1.48807	0.66009	0.947017
GPR135	Q8IZ08	GP135	Probable G-protein coupled receptor 135	SeqId_11465_4	36	Rectal	1.07694	0.773946	1.49854	0.66013	0.947017
MDGA2	Q7Z553	MDGA2	MAM domain-containing glycosylphosphatidylinositol anchor protein 2	SeqId_19372_7	36	Rectal	0.925942	0.657106	1.30477	0.66014	0.947017
NAMPT	P43490	PBEF	Nicotinamide phosphoribosyltransferase	SeqId_5011_11	36	Rectal	0.927124	0.661599	1.29921	0.660279	0.947017
LRRC3B	Q96PB8	LRC3B	Leucine-rich repeat-containing protein 3B	SeqId_18947_3	36	Rectal	0.929163	0.669512	1.28951	0.660378	0.947017
SLC16A3	O15427	MOT4	Monocarboxylate transporter 4	SeqId_9049_2	36	Rectal	0.927922	0.664523	1.29573	0.660554	0.947017
ASPH	Q12797	HAAH	Aspartyl/asparaginyl beta-hydroxylase	SeqId_6998_106	36	Rectal	1.07853	0.769593	1.51148	0.660639	0.947017
SETD2	Q9BYW2	SETD2	Histone-lysine N-methyltransferase SETD2	SeqId_12647_52	36	Rectal	1.0759	0.776105	1.49151	0.660646	0.947017
NPPA	P01160	ANP	Atrial natriuretic factor	SeqId_5443_62	36	Rectal	1.07602	0.775781	1.49246	0.660683	0.947017
COL8A1	P27658	CO8A1	Collagen alpha-1(VIII) chain	SeqId_4807_13	36	Rectal	1.07708	0.773098	1.50058	0.660744	0.947017
UBASH3B	Q8TF42	UBS3B	Ubiquitin-associated and SH3 domain-containing protein B	SeqId_12558_3	36	Rectal	0.927303	0.661829	1.29926	0.660944	0.947017
PSMD11	O00231	PSD11	26S proteasome non-ATPase regulatory subunit 11	SeqId_13572_43	36	Rectal	1.0807	0.763697	1.5293	0.661286	0.947017
FCGR2B	P31994	FCG2B	Low affinity immunoglobulin gamma Fc region receptor II-b	SeqId_3310_62	36	Rectal	0.930264	0.673215	1.28546	0.661318	0.947017
AOC1	P19801	ABP1	Amiloride-sensitive amine oxidase [copper-containing]	SeqId_15486_126	36	Rectal	0.928788	0.6672	1.29294	0.661587	0.947017
PCDHB10	Q9UN67	PCDBA	Protocadherin beta-10	SeqId_9963_19	36	Rectal	0.927988	0.663937	1.29705	0.661758	0.947017
GFER	P55789	HERV1	FAD-linked sulfhydryl oxidase ALR	SeqId_15398_2	36	Rectal	1.07485	0.777773	1.48541	0.661861	0.947017
OTUD5	Q96G74	OTUD5	OTU domain-containing protein 5	SeqId_12480_9	36	Rectal	1.07558	0.775631	1.49152	0.662259	0.947313
DARS1	P14868	SYDC	Aspartate--tRNA ligase, cytoplasmic	SeqId_12675_14	36	Rectal	1.07721	0.770956	1.50511	0.662993	0.947604
STX12	Q86Y82	STX12	Syntaxin-12	SeqId_10418_36	36	Rectal	1.07781	0.769372	1.50989	0.663093	0.947604
KAZALD1	Q96I82	KAZD1	Kazal-type serine protease inhibitor domain-containing protein 1	SeqId_7144_234	36	Rectal	1.07838	0.767937	1.51433	0.663093	0.947604
C17orf67	Q0P5P2	CQ067	Uncharacterized protein C17orf67	SeqId_9070_1	36	Rectal	1.07651	0.772475	1.5002	0.663282	0.947604
CXCL5	P42830	ENA-78	C-X-C motif chemokine 5	SeqId_2979_8	36	Rectal	0.928954	0.666438	1.29488	0.663614	0.947604
ASMTL	O95671	ASML	N-acetylserotonin O-methyltransferase-like protein	SeqId_10089_7	36	Rectal	1.07788	0.768597	1.51162	0.663816	0.947604
TSHB|CGA	P01222|P01215	TSH	Thyroid Stimulating Hormone	SeqId_3521_16	36	Rectal	0.930508	0.672401	1.28769	0.663906	0.947604
UGP2	Q16851	UGPA1	UTP--glucose-1-phosphate uridylyltransferase	SeqId_13939_14	36	Rectal	1.07732	0.769734	1.50783	0.664126	0.947604
TSTD1	Q8NFU3	KAT	Thiosulfate sulfurtransferase/rhodanese-like domain-containing protein 1	SeqId_19277_4	36	Rectal	1.07724	0.769888	1.5073	0.664184	0.947604
GAL3ST2	Q9H3Q3	G3ST2	Galactose-3-O-sulfotransferase 2	SeqId_10734_339	36	Rectal	0.930263	0.670936	1.28982	0.664611	0.947941
PALM	O75781	PALM	Paralemmin-1	SeqId_18306_1	36	Rectal	0.929442	0.667452	1.29427	0.664925	0.947994
IGHM	P01871	IgM	Immunoglobulin M	SeqId_3069_52	36	Rectal	1.07456	0.775954	1.48809	0.665063	0.947994
COMMD7	Q86VX2	COMMD7	COMM domain-containing protein 7	SeqId_2823_7	36	Rectal	1.07518	0.774155	1.49326	0.665352	0.947994
FSTL4	Q6MZW2	FSTL4	Follistatin-related protein 4	SeqId_9350_3	36	Rectal	0.930425	0.670924	1.29029	0.665549	0.947994
MDH2	P40926	Malate dehydrogenase 2	Malate dehydrogenase, mitochondrial	SeqId_15534_26	36	Rectal	0.928214	0.662111	1.30126	0.665605	0.947994
SPA17	Q15506	Sperm protein 17	Sperm surface protein Sp17	SeqId_18242_8	36	Rectal	1.07643	0.769808	1.50519	0.666774	0.949049
FGF8	P55075	FGF-8	Fibroblast growth factor 8	SeqId_19570_12	36	Rectal	1.07562	0.771793	1.49906	0.666867	0.949049
MAPK14	Q16539	MAPK14	Mitogen-activated protein kinase 14	SeqId_5007_1	36	Rectal	0.928284	0.661157	1.30334	0.667324	0.949049
LYZL2	Q7Z4W2	LYZL2	Lysozyme-like protein 2	SeqId_6377_54	36	Rectal	0.932862	0.679492	1.28071	0.667325	0.949049
STX18	Q9P2W9	STX18	Syntaxin-18	SeqId_9037_1	36	Rectal	1.07435	0.77409	1.49107	0.668061	0.949049
MAGEA8	P43361	MAGA8	Melanoma-associated antigen 8	SeqId_18326_50	36	Rectal	1.07697	0.767356	1.51152	0.668071	0.949049
SPRED1	Q7Z699	SPRE1	Sprouty-related, EVH1 domain-containing protein 1	SeqId_8318_13	36	Rectal	0.931393	0.673019	1.28896	0.668102	0.949049
ZWILCH	Q9H900	ZWILC	Protein zwilch homolog	SeqId_18302_204	36	Rectal	0.929166	0.663798	1.30062	0.66853	0.949049
LIFR	P42702	LIF sR	Leukemia inhibitory factor receptor	SeqId_5837_49	36	Rectal	1.07461	0.772938	1.49401	0.668652	0.949049
MECP2	P51608	MECP2	Methyl-CpG-binding protein 2	SeqId_19108_50	36	Rectal	1.07716	0.766361	1.514	0.668706	0.949049
TRIO	O75962	TRIO	Triple functional domain protein	SeqId_11126_102	36	Rectal	1.07297	0.777094	1.4815	0.668744	0.949049
SERPINB4	P48594	SCCA2	Serpin B4	SeqId_15444_45	36	Rectal	1.07625	0.76832	1.50761	0.669119	0.949049
AGT	P01019	Angiotensinogen	Angiotensinogen	SeqId_3484_60	36	Rectal	1.07932	0.760416	1.53198	0.669234	0.949049
UBXN4	Q92575	UBXN4:CD 2	UBX domain-containing protein 4:Cytoplasmic domain 2	SeqId_9970_7	36	Rectal	0.929406	0.664213	1.30048	0.669287	0.949049
LTF	P02788	Lactoferrin	Lactotransferrin	SeqId_2780_35	36	Rectal	0.929989	0.666474	1.29769	0.669384	0.949049
QSOX2	Q6ZRP7	QSOX2	Sulfhydryl oxidase 2	SeqId_8397_147	36	Rectal	1.07593	0.768899	1.50557	0.669414	0.949049
ST8SIA4	Q92187	SIA8D	CMP-N-acetylneuraminate-poly-alpha-2,8-sialyltransferase	SeqId_7038_45	36	Rectal	1.0739	0.773819	1.49035	0.6698	0.949049
TNFRSF12A	Q9NP84	TWEAKR	Tumor necrosis factor receptor superfamily member 12A	SeqId_5138_50	36	Rectal	0.931294	0.671358	1.29187	0.669897	0.949049
CD247	P20963	CD3-zeta	T-cell surface glycoprotein CD3 zeta chain	SeqId_15567_2	36	Rectal	1.07601	0.768214	1.50714	0.669985	0.949049
FATE1	Q969F0	FATE1	Fetal and adult testis-expressed transcript protein	SeqId_7740_33	36	Rectal	0.930945	0.669391	1.2947	0.670684	0.949161
IL1RL2	Q9HB29	IL-1Rrp2	Interleukin-1 receptor-like 2	SeqId_2994_71	36	Rectal	0.92847	0.659243	1.30764	0.670991	0.949161
CD22	P20273	CD22	B-cell receptor CD22	SeqId_2891_1	36	Rectal	0.930794	0.668423	1.29615	0.671186	0.949161
CD300LB	A8K4G0	CLM7	CMRF35-like molecule 7	SeqId_10713_151	36	Rectal	1.07405	0.771919	1.49443	0.671652	0.949161
NXPH3	O95157	NXPH3	Neurexophilin-3	SeqId_6054_6	36	Rectal	1.07221	0.776733	1.48008	0.671659	0.949161
ADPRH	P54922	ADPRH	[Protein ADP-ribosylarginine] hydrolase	SeqId_18395_5	36	Rectal	1.07347	0.773385	1.49	0.67169	0.949161
ARL15	Q9NXU5	ARL15	ADP-ribosylation factor-like protein 15	SeqId_18411_83	36	Rectal	1.07383	0.772453	1.49279	0.671692	0.949161
TPSAB1	Q15661	TRYB1	Tryptase beta-1	SeqId_9409_11	36	Rectal	0.930067	0.664726	1.30132	0.67225	0.949161
TMEM108	Q6UXF1	TM108	Transmembrane protein 108	SeqId_10583_1	36	Rectal	1.07237	0.775769	1.48237	0.67231	0.949161
ECHS1	P30084	Enoyl-CoA hydratase	Enoyl-CoA hydratase, mitochondrial	SeqId_17787_1	36	Rectal	0.928568	0.658492	1.30941	0.672556	0.949161
OXSM	Q9NWU1	OXSM	3-oxoacyl-[acyl-carrier-protein] synthase, mitochondrial	SeqId_18271_43	36	Rectal	1.07308	0.773606	1.48848	0.672681	0.949161
CHRDL1	Q9BU40	CRDL1	Chordin-like protein 1	SeqId_3362_61	36	Rectal	1.07774	0.761	1.52632	0.67325	0.949161
PATE4	P0C8F1	PATE4	Prostate and testis expressed protein 4	SeqId_8065_245	36	Rectal	0.929004	0.659691	1.30826	0.673303	0.949161
DSC3	Q14574	DSC3	Desmocollin-3	SeqId_4981_6	36	Rectal	0.931163	0.667954	1.29809	0.673914	0.949161
EGFL6	Q8IUX8	EGFL6	Epidermal growth factor-like protein 6	SeqId_17454_15	36	Rectal	0.926946	0.650932	1.32	0.674032	0.949161
BLVRA	P53004	BIEA	Biliverdin reductase A	SeqId_11382_5	36	Rectal	1.07546	0.766189	1.50958	0.674095	0.949161
TREML2	Q5T2D2	TRML2	Trem-like transcript 2 protein	SeqId_5736_1	36	Rectal	0.926274	0.64819	1.32366	0.674135	0.949161
FSHB|CGA	P01225|P01215	FSH	Follicle stimulating hormone	SeqId_3032_11	36	Rectal	0.899861	0.549843	1.47269	0.67461	0.949161
FNDC4	Q9H6D8	FNDC4	Fibronectin type III domain-containing protein 4	SeqId_13451_2	36	Rectal	1.07304	0.772048	1.49138	0.674686	0.949161
C18orf32	Q8TCD1	CR032	UPF0729 protein C18orf32	SeqId_8236_8	36	Rectal	1.07206	0.774414	1.48411	0.674963	0.949161
TRADD	Q15628	TRADD	Tumor necrosis factor receptor type 1-associated DEATH domain protein	SeqId_13507_51	36	Rectal	1.07357	0.770387	1.49608	0.674995	0.949161
ARHGAP5	Q13017	RHG05	Rho GTPase-activating protein 5	SeqId_14748_31	36	Rectal	1.07343	0.770679	1.49511	0.675101	0.949161
FKBP3	Q00688	FKBP3	Peptidyl-prolyl cis-trans isomerase FKBP3	SeqId_18383_9	36	Rectal	0.930657	0.664884	1.30267	0.675315	0.949161
C1orf185	Q5T7R7	CA185	Uncharacterized protein C1orf185	SeqId_10667_78	36	Rectal	0.932402	0.671917	1.29387	0.675424	0.949161
GAGE2A	Q6NT46	GAG2A	G antigen 2A	SeqId_18268_5	36	Rectal	1.07599	0.763566	1.51625	0.675565	0.949161
EPHB2	P29323	EPHB2	Ephrin type-B receptor 2	SeqId_8225_86	36	Rectal	0.927114	0.650343	1.32167	0.675708	0.949161
CBL	P22681	CBL	E3 ubiquitin-protein ligase CBL	SeqId_12016_60	36	Rectal	1.07438	0.766828	1.50529	0.676688	0.949161
DKK3	Q9UBP4	DKK3	Dickkopf-related protein 3	SeqId_3607_71	36	Rectal	1.07722	0.759284	1.52829	0.6768	0.949161
SNRPD3	P62318	SMD3	Small nuclear ribonucleoprotein Sm D3	SeqId_17774_38	36	Rectal	1.07201	0.772991	1.48671	0.676847	0.949161
ARTN	Q5T4W7	Artemin	Artemin	SeqId_2939_10	36	Rectal	1.07284	0.770766	1.4933	0.676873	0.949161
CBR1	P16152	CBR1	Carbonyl reductase [NADPH] 1	SeqId_12381_26	36	Rectal	1.07281	0.770817	1.49313	0.676897	0.949161
PMM1	Q92871	PMM1	Phosphomannomutase 1	SeqId_17408_2	36	Rectal	0.933153	0.673879	1.29218	0.676986	0.949161
MMP20	O60882	MMP20	Matrix metalloproteinase-20	SeqId_15419_15	36	Rectal	1.07117	0.774934	1.48066	0.677211	0.949161
PCDHAC1	Q9H158	PCDC1	Protocadherin alpha-C1	SeqId_7193_98	36	Rectal	0.929612	0.659222	1.31091	0.677254	0.949161
SHC2	P98077	SHC2	SHC-transforming protein 2	SeqId_14074_2	36	Rectal	1.07363	0.768313	1.50028	0.677287	0.949161
GHDC	Q8N2G8	GHDC	GH3 domain-containing protein	SeqId_9730_22	36	Rectal	0.932308	0.670169	1.29698	0.677308	0.949161
BDH2	Q9BUT1	BDH2	3-hydroxybutyrate dehydrogenase type 2	SeqId_17329_2	36	Rectal	0.932079	0.669031	1.29855	0.677583	0.949161
CKMT2	P17540	KCRS	Creatine kinase S-type, mitochondrial	SeqId_18197_97	36	Rectal	1.06947	0.778955	1.46833	0.677917	0.949161
GALNT10	Q86SR1	GLT10	Polypeptide N-acetylgalactosaminyltransferase 10	SeqId_7003_4	36	Rectal	0.932745	0.671239	1.29613	0.678309	0.949161
TXN	P10599	Thioredoxin	Thioredoxin	SeqId_8813_160	36	Rectal	1.0713	0.773644	1.48347	0.678378	0.949161
CEACAM21	Q3KPI0	CEA21	Carcinoembryonic antigen-related cell adhesion molecule 21	SeqId_7204_1	36	Rectal	1.07107	0.77422	1.48174	0.678415	0.949161
DTX3L	Q8TDB6	DTX3L	E3 ubiquitin-protein ligase DTX3L	SeqId_11643_73	36	Rectal	1.07317	0.768541	1.49855	0.678464	0.949161
PLA2G12B	Q9BX93	sPLA(2)-XIII	Group XIIB secretory phospholipase A2-like protein	SeqId_9380_2	36	Rectal	0.930768	0.662931	1.30682	0.678587	0.949161
MAT2B	Q9NZL9	MAT2B	Methionine adenosyltransferase 2 subunit beta	SeqId_18392_19	36	Rectal	0.931639	0.666397	1.30245	0.678718	0.949161
YBX1	P67809	NSEP1	Nuclease-sensitive element-binding protein 1	SeqId_9751_72	36	Rectal	1.0751	0.763042	1.51477	0.678914	0.949161
HOMER1	Q86YM7	HOME1	Homer protein homolog 1	SeqId_19229_92	36	Rectal	1.07377	0.766398	1.50441	0.679121	0.949161
LRP2	P98164	megalin	Low-density lipoprotein receptor-related protein 2	SeqId_10618_190	36	Rectal	0.932593	0.669974	1.29816	0.679189	0.949161
HMGCS2	P54868	HMCS2	Hydroxymethylglutaryl-CoA synthase, mitochondrial	SeqId_13704_5	36	Rectal	0.931242	0.664368	1.30532	0.679258	0.949161
MST1R	Q04912	MSP R	Macrophage-stimulating protein receptor	SeqId_2640_3	36	Rectal	0.933202	0.672124	1.29569	0.679688	0.949165
PENK	P01210	PENK	Proenkephalin-A	SeqId_9076_25	36	Rectal	0.92994	0.658652	1.31297	0.679796	0.949165
VEGFC	P49767	VEGF-C	Vascular endothelial growth factor C	SeqId_3132_1	36	Rectal	0.932274	0.668031	1.30104	0.680041	0.949165
LIPK	Q5VXJ0	LIPK	Lipase member K	SeqId_6413_79	36	Rectal	0.932576	0.669176	1.29965	0.680175	0.949165
MUC1	P15941	MUC1:region 2	Mucin-1:region 2	SeqId_9176_3	36	Rectal	1.07172	0.77092	1.48988	0.680275	0.949165
CNEP1R1	Q8N9A8	NEPR1	Nuclear envelope phosphatase-regulatory subunit 1	SeqId_13532_25	36	Rectal	0.933586	0.67308	1.29492	0.680557	0.949165
CRIPT	Q9P021	CRIPT	Cysteine-rich PDZ-binding protein	SeqId_19294_26	36	Rectal	0.932287	0.66766	1.3018	0.680616	0.949165
ITIH3	Q06033	ITIH3	Inter-alpha-trypsin inhibitor heavy chain H3	SeqId_7145_1	36	Rectal	0.932775	0.669471	1.29964	0.680895	0.949165
ECE1	P42892	Endothelin-converting enzyme 1:CD	Endothelin-converting enzyme 1:Cytoplasmic domain	SeqId_8767_44	36	Rectal	0.934184	0.675165	1.29257	0.681115	0.949165
CDKN2D	P55273	p19-INK4d	Cyclin-dependent kinase 4 inhibitor D	SeqId_12376_85	36	Rectal	0.931514	0.663886	1.30703	0.681408	0.949165
EIF4EBP1	Q13541	4EBP1	Eukaryotic translation initiation factor 4E-binding protein 1	SeqId_17372_5	36	Rectal	1.07295	0.766611	1.50171	0.681422	0.949165
AIDA	Q96BJ3	CA080	Axin interactor, dorsalization-associated protein	SeqId_17347_80	36	Rectal	1.07335	0.765433	1.50513	0.68156	0.949165
DLL4	Q9NR61	DLL4	Delta-like protein 4	SeqId_3305_6	36	Rectal	1.0718	0.769411	1.49304	0.681795	0.949225
CFH	P08603	Factor H	Complement factor H	SeqId_4159_130	36	Rectal	1.07303	0.765681	1.50375	0.682263	0.949383
KPNA6	O60684	IMA7	Importin subunit alpha-7	SeqId_13969_24	36	Rectal	1.07261	0.766809	1.50035	0.682291	0.949383
PACSIN1	Q9BY11	PACN1	Protein kinase C and casein kinase substrate in neurons protein 1	SeqId_12676_1	36	Rectal	0.933254	0.67018	1.2996	0.682628	0.949585
TRAPPC5	Q8IUR0	TPPC5	Trafficking protein particle complex subunit 5	SeqId_8671_378	36	Rectal	0.933499	0.671008	1.29867	0.682886	0.949677
GREM2	Q9H772	GREM2	Gremlin-2	SeqId_5598_3	36	Rectal	1.0731	0.764606	1.50606	0.683294	0.94972
IGHA2|IGHA1	P01877|P01876	IgA	Immunoglobulin A	SeqId_11089_7	36	Rectal	0.933373	0.670002	1.30027	0.68354	0.94972
DIMT1	Q9UNQ2	DIM1	Probable dimethyladenosine transferase	SeqId_12694_28	36	Rectal	0.931758	0.663275	1.30892	0.683567	0.94972
OPHN1	O60890	Oligophrenin-1	Oligophrenin-1	SeqId_12591_27	36	Rectal	0.934486	0.674276	1.29512	0.684057	0.94972
UBTD2	Q8WUN7	UBTD2	Ubiquitin domain-containing protein 2	SeqId_12875_28	36	Rectal	0.933096	0.668454	1.30251	0.684069	0.94972
TLN2	Q9Y4G6	TLN2	Talin-2	SeqId_14082_56	36	Rectal	1.07238	0.765835	1.50162	0.684147	0.94972
NTF3	P20783	Neurotrophin-3	Neurotrophin-3	SeqId_4145_58	36	Rectal	1.07103	0.769425	1.49086	0.684258	0.94972
CBARP	Q8N350	DOS	Protein Dos	SeqId_9123_18	36	Rectal	1.06887	0.774725	1.4747	0.685042	0.950541
ICAM4	Q14773	ICAM4	Intercellular adhesion molecule 4	SeqId_6550_4	36	Rectal	1.07098	0.768661	1.4922	0.685311	0.95062
MRPL21	Q7Z2W9	RM21	39S ribosomal protein L21, mitochondrial	SeqId_8942_2	36	Rectal	0.933596	0.669487	1.3019	0.685482	0.95062
ITGA5	P08648	ITA5	Integrin alpha-5	SeqId_6932_42	36	Rectal	0.933998	0.670616	1.30082	0.686227	0.951142
B3GAT3	O94766	B3GA3	Galactosylgalactosylxylosylprotein 3-beta-glucuronosyltransferase 3	SeqId_6897_38	36	Rectal	0.934513	0.672503	1.2986	0.686597	0.951142
FAM174A	Q8TBP5	TM157	Membrane protein FAM174A	SeqId_6597_24	36	Rectal	1.07115	0.767035	1.49585	0.686641	0.951142
MTPAP	Q9NVV4	PAPD1	Poly(A) RNA polymerase, mitochondrial	SeqId_9028_5	36	Rectal	1.07137	0.766399	1.4977	0.686683	0.951142
CDK16	Q00536	PCTK1	Cyclin-dependent kinase 16	SeqId_16867_76	36	Rectal	1.06943	0.771589	1.48224	0.686909	0.951142
SLCO5A1	Q9H2Y9	SO5A1	Solute carrier organic anion transporter family member 5A1	SeqId_11669_39	36	Rectal	0.934247	0.670905	1.30096	0.687239	0.951142
TXNL4B	Q9NX01	TXN4B	Thioredoxin-like protein 4B	SeqId_15316_262	36	Rectal	0.931077	0.657479	1.31853	0.68747	0.951142
RERG	Q96A58	RERG	Ras-related and estrogen-regulated growth inhibitor	SeqId_17822_57	36	Rectal	1.0688	0.772812	1.47814	0.687555	0.951142
ARG1	P05089	ARGI1	Arginase-1	SeqId_5867_60	36	Rectal	0.934088	0.669974	1.30232	0.687586	0.951142
LMNB1	P20700	Lamin-B1	Lamin-B1	SeqId_3889_64	36	Rectal	1.06829	0.773994	1.47448	0.687849	0.951213
SPATA9	Q9BWV2	SPAT9	Spermatogenesis-associated protein 9	SeqId_7809_22	36	Rectal	1.07082	0.766757	1.49547	0.688021	0.951213
GRPEL1	Q9HAV7	GRPE1	GrpE protein homolog 1, mitochondrial	SeqId_7113_1	36	Rectal	0.933037	0.66506	1.30899	0.688242	0.951252
GXYLT1	Q4G148	GXLT1	Glucoside xylosyltransferase 1	SeqId_8229_1	36	Rectal	1.06994	0.768101	1.4904	0.689314	0.952368
CLSTN1	O94985	Alcadein alpha-1	Calsyntenin-1	SeqId_15521_4	36	Rectal	0.932216	0.660602	1.31551	0.689565	0.952368
LRFN2	Q9ULH4	LRFN2	Leucine-rich repeat and fibronectin type-III domain-containing protein 2	SeqId_7200_4	36	Rectal	0.936199	0.677321	1.29402	0.689737	0.952368
SGTA	O43765	SGTA	Small glutamine-rich tetratricopeptide repeat-containing protein alpha	SeqId_3868_8	36	Rectal	0.934816	0.670803	1.30274	0.690569	0.952368
C5orf63	A6NC05	YD286	Glutaredoxin-like protein C5orf63	SeqId_13378_80	36	Rectal	1.06845	0.770909	1.48082	0.690951	0.952368
DRAXIN	Q8NBI3	DRAXI	Draxin	SeqId_7084_1	36	Rectal	1.06935	0.768256	1.48845	0.691057	0.952368
NTRK2	Q16620	TrkB	BDNF/NT-3 growth factors receptor	SeqId_4866_59	36	Rectal	0.930457	0.652001	1.32784	0.69118	0.952368
SPOCK1	Q08629	Testican-1	Testican-1	SeqId_5490_53	36	Rectal	0.934733	0.669543	1.30496	0.691757	0.952368
RSRP1	Q9BUV0	CA063	Arginine/serine-rich protein 1	SeqId_9050_170	36	Rectal	1.06987	0.765155	1.49594	0.69292	0.952368
MTHFS	P49914	MTHFS	5-formyltetrahydrofolate cyclo-ligase	SeqId_14107_1	36	Rectal	0.935703	0.672735	1.30146	0.693008	0.952368
EIF4G2	P78344	IF4G2	Eukaryotic translation initiation factor 4 gamma 2	SeqId_4230_1	36	Rectal	0.933308	0.662228	1.31535	0.693391	0.952368
NCALD	P61601	NCALD	Neurocalcin-delta	SeqId_17816_58	36	Rectal	1.06762	0.771035	1.47829	0.693533	0.952368
DEFB106A	Q8N104	D106A	Beta-defensin 106	SeqId_5664_57	36	Rectal	1.06855	0.768371	1.48599	0.693552	0.952368
FOXG1	P55316	FOXGB	Forkhead box protein G1	SeqId_9896_21	36	Rectal	0.935876	0.672939	1.30155	0.693714	0.952368
TCTN2	Q96GX1	TECT2	Tectonic-2	SeqId_11433_11	36	Rectal	0.936924	0.677332	1.29601	0.693876	0.952368
GPX1	P07203	Glutathione peroxidase	Glutathione peroxidase 1	SeqId_15591_28	36	Rectal	0.932271	0.657422	1.32203	0.693929	0.952368
MFN1	Q8IWA4	MFN1	Mitofusin-1	SeqId_11364_18	36	Rectal	0.936419	0.675109	1.29887	0.693934	0.952368
C22orf15	Q8WYQ4	CV015	Uncharacterized protein C22orf15	SeqId_7073_69	36	Rectal	1.07083	0.76145	1.50593	0.694021	0.952368
KAT2A	Q92830	GCNL2	Histone acetyltransferase KAT2A	SeqId_19369_17	36	Rectal	0.935989	0.67307	1.30161	0.694176	0.952368
RBP5	P82980	RBP-III	Retinol-binding protein 5	SeqId_19241_31	36	Rectal	0.933437	0.662087	1.316	0.694271	0.952368
VRK1	Q99986	VRK1	Serine/threonine-protein kinase VRK1	SeqId_12553_5	36	Rectal	0.935605	0.671252	1.30407	0.694395	0.952368
TMOD1	P28289	TMOD1	Tropomodulin-1	SeqId_12595_11	36	Rectal	0.935179	0.669213	1.30685	0.694669	0.952368
RTP4	Q96DX8	RTP4	Receptor-transporting protein 4	SeqId_18315_38	36	Rectal	1.06805	0.768567	1.48422	0.694974	0.952368
VWC2	Q2TAL6	VWC2	Brorin	SeqId_15308_108	36	Rectal	0.934327	0.665289	1.31216	0.695023	0.952368
HABP4	Q5JVS0	HABP4	Intracellular hyaluronan-binding protein 4	SeqId_10815_2	36	Rectal	0.937827	0.680118	1.29319	0.695375	0.952368
SLITRK3	O94933	SLIK3	SLIT and NTRK-like protein 3	SeqId_10565_19	36	Rectal	1.07002	0.762047	1.50245	0.695955	0.952368
ARHGAP1	Q07960	RHG01:Rho-GAP	Rho GTPase-activating protein 1:Rho-GTPase activating protein domain	SeqId_11955_1	36	Rectal	1.06676	0.771342	1.47531	0.696066	0.952368
CD47	Q08722	CD47	Leukocyte surface antigen CD47	SeqId_6653_58	36	Rectal	1.06744	0.769063	1.48158	0.696411	0.952368
RPS27A	P62979	Ubiquitin	Ubiquitin	SeqId_4474_19	36	Rectal	1.06783	0.767902	1.4849	0.696452	0.952368
STAR	P49675	STAR	Steroidogenic acute regulatory protein, mitochondrial	SeqId_10085_25	36	Rectal	1.07028	0.76075	1.50576	0.696547	0.952368
BRPF1	P55201	BRPF1	Peregrin	SeqId_11671_19	36	Rectal	1.06906	0.764035	1.49587	0.696787	0.952368
ELL2	O00472	ELL2	RNA polymerase II elongation factor ELL2	SeqId_11494_4	36	Rectal	1.06832	0.765976	1.49001	0.697018	0.952368
ERP27	Q96DN0	ERP27	Endoplasmic reticulum resident protein 27	SeqId_9333_59	36	Rectal	1.06562	0.77359	1.46789	0.697312	0.952368
TMED10	P49755	TMEDA	Transmembrane emp24 domain-containing protein 10	SeqId_6506_54	36	Rectal	1.07035	0.759832	1.50776	0.697364	0.952368
GAP43	P17677	NEUM	Neuromodulin	SeqId_15325_14	36	Rectal	0.934173	0.662785	1.31669	0.697377	0.952368
MMAB	Q96EY8	MMAB	Cob(I)yrinic acid a,c-diamide adenosyltransferase, mitochondrial	SeqId_17783_9	36	Rectal	1.06954	0.762094	1.50102	0.697423	0.952368
ROR1	Q01973	ROR1	Inactive tyrosine-protein kinase transmembrane receptor ROR1	SeqId_2590_69	36	Rectal	1.06969	0.761508	1.50258	0.69761	0.952368
TFRC	P02786	TR:ECD	Transferrin receptor protein 1:Extracellular domain	SeqId_8795_48	36	Rectal	0.934389	0.66347	1.31594	0.697682	0.952368
MPST	P25325	THTM	3-mercaptopyruvate sulfurtransferase	SeqId_12686_15	36	Rectal	0.935057	0.666285	1.31225	0.697754	0.952368
S100A2	P29034	S100A2	Protein S100-A2	SeqId_11969_5	36	Rectal	1.06909	0.762797	1.49836	0.698103	0.952368
XRCC1	P18887	XRCC1	DNA repair protein XRCC1	SeqId_12535_2	36	Rectal	0.936156	0.670689	1.3067	0.698196	0.952368
FEN1	P39748	FLAP endonuclease-1	Flap endonuclease 1	SeqId_12577_100	36	Rectal	0.935878	0.669261	1.30871	0.698479	0.952368
POMC	P01189	Corticotropin-lipotropin	Pro-opiomelanocortin	SeqId_9204_33	36	Rectal	1.0699	0.760103	1.50596	0.698488	0.952368
HNRNPD	Q14103	HNRPD	Heterogeneous nuclear ribonucleoprotein D0	SeqId_18348_89	36	Rectal	1.06856	0.763773	1.49498	0.698713	0.952368
PEBP1	P30086	prostatic binding protein	Phosphatidylethanolamine-binding protein 1	SeqId_4276_10	36	Rectal	0.936211	0.670431	1.30735	0.698834	0.952368
GZMA	P12544	granzyme A	Granzyme A	SeqId_3440_7	36	Rectal	1.06932	0.761349	1.50188	0.698949	0.952368
EBAG9	O00559	RCAS1	Receptor-binding cancer antigen expressed on SiSo cells	SeqId_19323_1	36	Rectal	1.06633	0.770055	1.4766	0.698972	0.952368
ASH2L	Q9UBL3	ASH2L	Set1/Ash2 histone methyltransferase complex subunit ASH2	SeqId_12832_10	36	Rectal	1.06888	0.762525	1.49832	0.699072	0.952368
NIPAL4	Q0D2K0	NIPA4	Magnesium transporter NIPA4	SeqId_12864_9	36	Rectal	1.06616	0.770081	1.47607	0.69953	0.952368
RLN2	P04090	REL2	Prorelaxin H2	SeqId_6621_10	36	Rectal	1.06626	0.769415	1.47764	0.699934	0.952368
CCL18	P55774	PARC	C-C motif chemokine 18	SeqId_3044_3	36	Rectal	0.935893	0.667992	1.31124	0.700182	0.952368
SPOCK3	Q9BQ16	TICN3	Testican-3	SeqId_9906_21	36	Rectal	0.93622	0.669377	1.30944	0.700226	0.952368
IRF1	P10914	IRF1	Interferon regulatory factor 1	SeqId_17462_19	36	Rectal	0.937382	0.6742	1.3033	0.700554	0.952368
GCNT1	Q02742	GCNT1	Beta-1,3-galactosyl-O-glycosyl-glycoprotein beta-1,6-N-acetylglucosaminyltransferase	SeqId_7016_12	36	Rectal	0.936783	0.671493	1.30688	0.700658	0.952368
RAC2	P15153	RAC2	Ras-related C3 botulinum toxin substrate 2	SeqId_18950_13	36	Rectal	0.936913	0.671923	1.30641	0.700835	0.952368
CCT5	P48643	TCP-1-epsilon	T-complex protein 1 subunit epsilon	SeqId_12569_25	36	Rectal	1.06641	0.768186	1.4804	0.70085	0.952368
HAPLN4	Q86UW8	HPLN4	Hyaluronan and proteoglycan link protein 4	SeqId_6455_52	36	Rectal	1.06619	0.768632	1.47893	0.701081	0.952368
PTPN7	P35236	PTN7	Tyrosine-protein phosphatase non-receptor type 7	SeqId_14688_6	36	Rectal	1.06723	0.765293	1.48828	0.701375	0.952368
ADSL	P30566	PUR8	Adenylosuccinate lyase	SeqId_5023_23	36	Rectal	1.06809	0.762681	1.49579	0.701463	0.952368
ST13	P50502	suppression of tumorigenicity 13	Hsc70-interacting protein	SeqId_18387_7	36	Rectal	1.06853	0.761026	1.50028	0.701868	0.952368
CD300A	Q9UGN4	CM35H	CMRF35-like molecule 8	SeqId_5630_48	36	Rectal	1.06733	0.764515	1.49007	0.70192	0.952368
EFNA5	P52803	Ephrin-A5	Ephrin-A5	SeqId_2615_60	36	Rectal	0.933848	0.657741	1.32586	0.701927	0.952368
DERL1	Q9BUN8	DERL1	Derlin-1	SeqId_13393_46	36	Rectal	1.06759	0.763647	1.4925	0.702027	0.952368
CGA	P01215	Glycoprotein hormones a-chain	Glycoprotein hormones alpha chain	SeqId_14056_4	36	Rectal	1.0707	0.75424	1.51995	0.702333	0.952368
ERCC1	P07992	ERCC1	DNA excision repair protein ERCC-1	SeqId_12585_39	36	Rectal	1.06541	0.769681	1.47476	0.702503	0.952368
HSF1	Q00613	HSF1	Heat shock factor protein 1	SeqId_11616_9	36	Rectal	0.937333	0.672409	1.30664	0.702563	0.952368
ARL5B	Q96KC2	ARL5B	ADP-ribosylation factor-like protein 5B	SeqId_17404_5	36	Rectal	0.936559	0.668853	1.31141	0.702761	0.952368
PDE6D	O43924	PDE6D	Retinal rod rhodopsin-sensitive cGMP 3',5'-cyclic phosphodiesterase subunit delta	SeqId_13491_40	36	Rectal	1.06594	0.767853	1.47974	0.702795	0.952368
HS3ST5	Q8IZT8	HS3S5	Heparan sulfate glucosamine 3-O-sulfotransferase 5	SeqId_10731_10	36	Rectal	0.938346	0.676641	1.30127	0.702864	0.952368
HS3ST3A1	Q9Y663	HS3SA	Heparan sulfate glucosamine 3-O-sulfotransferase 3A1	SeqId_8268_98	36	Rectal	1.06662	0.765704	1.48581	0.702906	0.952368
A1BG	P04217	Alpha-1B-glycoprotein	Alpha-1B-glycoprotein	SeqId_16561_9	36	Rectal	0.934702	0.660233	1.32327	0.703406	0.952368
GP1BA	P07359	GP1BA	Platelet glycoprotein Ib alpha chain	SeqId_4990_87	36	Rectal	0.936302	0.667191	1.31396	0.703433	0.952368
VSTM4	Q8IW00	CJ072	V-set and transmembrane domain-containing protein 4	SeqId_7242_14	36	Rectal	0.938461	0.676596	1.30168	0.703575	0.952368
BCAR3	O75815	BCAR3:SH2	Breast cancer anti-estrogen resistance protein 3:Src Homology domain	SeqId_5262_57	36	Rectal	1.06572	0.767492	1.47982	0.703932	0.952368
SUSD3	Q96L08	SUSD3	Sushi domain-containing protein 3	SeqId_5752_63	36	Rectal	1.06568	0.767565	1.47959	0.703961	0.952368
CD80	P33681	B7	T-lymphocyte activation antigen CD80	SeqId_13726_4	36	Rectal	0.938048	0.674399	1.30477	0.704042	0.952368
ST6GALNAC5	Q9BVH7	SIA7E	Alpha-N-acetylgalactosaminide alpha-2,6-sialyltransferase 5	SeqId_7927_16	36	Rectal	0.937097	0.670127	1.31042	0.704127	0.952368
CREB3L2	Q70SY1	CR3L2	Cyclic AMP-responsive element-binding protein 3-like protein 2	SeqId_17336_54	36	Rectal	1.06539	0.767944	1.47806	0.70451	0.952368
CALB1	P05937	Calbindin D28	Calbindin	SeqId_9918_23	36	Rectal	1.06529	0.76814	1.4774	0.704636	0.952368
LRP4	O75096	LRP4	Low-density lipoprotein receptor-related protein 4	SeqId_19558_10	36	Rectal	0.938671	0.676669	1.30212	0.704666	0.952368
FABP4	P15090	FABPA	Fatty acid-binding protein, adipocyte	SeqId_15386_7	36	Rectal	0.918398	0.591359	1.4263	0.704678	0.952368
DEFB125	Q8N687	DB125	Beta-defensin 125	SeqId_9486_13	36	Rectal	1.0661	0.765522	1.48471	0.704839	0.952368
APLN	Q9ULZ1	APEL	Apelin	SeqId_6622_90	36	Rectal	1.06537	0.767549	1.47874	0.705051	0.952368
VSIG2	Q96IQ7	VSIG2	V-set and immunoglobulin domain-containing protein 2	SeqId_8018_43	36	Rectal	1.0632	0.773967	1.46053	0.705194	0.952368
ANTXR2	P58335	ANTR2	Anthrax toxin receptor 2	SeqId_15559_5	36	Rectal	1.06544	0.766903	1.4802	0.705504	0.952387
CD320	Q9NPF0	CD320	CD320 antigen	SeqId_16320_139	36	Rectal	1.06343	0.772903	1.46318	0.705606	0.952387
IL1RAPL2	Q9NP60	IL-1 sR9	X-linked interleukin-1 receptor accessory protein-like 2	SeqId_5082_51	36	Rectal	1.06411	0.770354	1.46989	0.706153	0.952387
UGT1A6	P19224	UGT 1A6	UDP-glucuronosyltransferase 1-6	SeqId_7891_45	36	Rectal	0.93708	0.668287	1.31399	0.706333	0.952387
ERAP1	Q9NZ08	ARTS1	Endoplasmic reticulum aminopeptidase 1	SeqId_4964_67	36	Rectal	1.06489	0.767757	1.47701	0.706432	0.952387
NBL1	P41271	DAN	Neuroblastoma suppressor of tumorigenicity 1	SeqId_2944_66	36	Rectal	0.936954	0.667509	1.31516	0.706604	0.952387
CD68	P34810	CD68	Macrosialin	SeqId_18922_27	36	Rectal	0.937848	0.671381	1.31007	0.706717	0.952387
BRD1	O95696	BRD1	Bromodomain-containing protein 1	SeqId_11607_15	36	Rectal	1.06437	0.768844	1.47348	0.706985	0.952387
HTR6	P50406	5HT6R	5-hydroxytryptamine receptor 6	SeqId_13561_5	36	Rectal	0.937799	0.670878	1.31092	0.707073	0.952387
DHFR	P00374	DYR	Dihydrofolate reductase	SeqId_9823_2	36	Rectal	0.938507	0.673756	1.30729	0.707416	0.952387
SMPDL3A	Q92484	ASM3A	Acid sphingomyelinase-like phosphodiesterase 3a	SeqId_4771_10	36	Rectal	0.938307	0.672841	1.30851	0.707444	0.952387
MDM4	O15151	MDM4	Protein Mdm4	SeqId_13229_20	36	Rectal	0.939619	0.678663	1.30092	0.707515	0.952387
IFI16	Q16666	IP16:HIN 2	Gamma-interferon-inducible protein 16:Isoform 2, Hematopoietic expression, interferon-inducible nature, and nuclear localization 2	SeqId_12893_159	36	Rectal	1.06711	0.759499	1.49932	0.708103	0.95292
PDIA3	P30101	Protein disulfide isomerase A3	Protein disulfide-isomerase A3	SeqId_4719_58	36	Rectal	0.939754	0.678169	1.30224	0.708903	0.953737
TGM1	P22735	TGM1	Protein-glutamine gamma-glutamyltransferase K	SeqId_11242_33	36	Rectal	0.938833	0.673623	1.30846	0.709404	0.954022
SORCS3	Q9UPU3	SORC3	VPS10 domain-containing receptor SorCS3	SeqId_15637_38	36	Rectal	1.06393	0.767922	1.47403	0.7095	0.954022
CAPSL	Q8WWF8	CAPSL	Calcyphosin-like protein	SeqId_13688_2	36	Rectal	1.06281	0.770675	1.46569	0.710263	0.954789
PCDHB2	Q9Y5E7	PCDB2	Protocadherin beta-2	SeqId_10748_216	36	Rectal	0.939445	0.675261	1.30699	0.710788	0.955235
PCSK1N	Q9UHG2	PCSK1	ProSAAS	SeqId_9391_60	36	Rectal	0.940276	0.67872	1.30263	0.711171	0.955491
DAP	P51397	DAP1	Death-associated protein 1	SeqId_19141_22	36	Rectal	0.939441	0.67475	1.30796	0.711397	0.955535
TPK1	Q9H3S4	TPK1	Thiamin pyrophosphokinase 1	SeqId_12018_84	36	Rectal	1.06383	0.766294	1.47688	0.711641	0.955605
YWHAH	Q04917	14-3-3 eta	14-3-3 protein eta	SeqId_4707_50	36	Rectal	1.06473	0.763062	1.48566	0.712116	0.955624
WNT3A	P56704	WNT3A	Protein Wnt-3a	SeqId_13236_25	36	Rectal	0.939261	0.673189	1.3105	0.712318	0.955624
IFNA1	P01562	IFNA1	Interferon alpha-1/13	SeqId_18389_11	36	Rectal	0.941074	0.68138	1.29974	0.712386	0.955624
LY9	Q9HBG7	LY9	T-lymphocyte surface antigen Ly-9	SeqId_3324_51	36	Rectal	1.06532	0.760965	1.49139	0.712427	0.955624
CCL22	O00626	MDC	C-C motif chemokine 22	SeqId_3508_78	36	Rectal	1.06972	0.746775	1.53231	0.713214	0.956175
NEURL1	O76050	NEUL1	E3 ubiquitin-protein ligase NEURL1	SeqId_13604_27	36	Rectal	0.939808	0.674934	1.30863	0.713224	0.956175
NAAA	Q02083	ASAHL	N-acylethanolamine-hydrolyzing acid amidase	SeqId_3173_49	36	Rectal	1.06538	0.759813	1.49384	0.713443	0.95621
APRT	P07741	APT	Adenine phosphoribosyltransferase	SeqId_10088_37	36	Rectal	1.06307	0.766221	1.47493	0.714284	0.956279
TMEM167B	Q9NRX6	KISHB	Protein kish-B	SeqId_13421_17	36	Rectal	0.94039	0.676634	1.30696	0.714391	0.956279
COL15A1	P39059	COFA1	Collagen alpha-1(XV) chain	SeqId_8974_172	36	Rectal	1.06972	0.74559	1.53476	0.714407	0.956279
SERPINH1	P50454	Collagen-binding protein	Serpin H1	SeqId_10800_15	36	Rectal	0.939266	0.671388	1.31402	0.714538	0.956279
NT5C3B	Q969T7	Cytosolic 5'-nucleotidase III-like protein	7-methylguanosine phosphate-specific 5'-nucleotidase	SeqId_19135_5	36	Rectal	1.06317	0.7656	1.47639	0.714642	0.956279
ANGPT4	Q9Y264	Angiopoietin-4	Angiopoietin-4	SeqId_2500_2	36	Rectal	1.06274	0.766927	1.47265	0.714652	0.956279
LRRTM2	O43300	LRRT2	Leucine-rich repeat transmembrane neuronal protein 2	SeqId_6904_14	36	Rectal	0.937387	0.661757	1.32782	0.715886	0.957672
VLDLR	P98155	VLDLR	Very low-density lipoprotein receptor	SeqId_18938_3	36	Rectal	0.940173	0.673908	1.31164	0.716499	0.957909
GLRX5	Q86SX6	GLRX5	Glutaredoxin-related protein 5, mitochondrial	SeqId_16597_11	36	Rectal	0.940622	0.675611	1.30959	0.716937	0.957909
GOLM2	Q6P4E1	CASC4	Protein CASC4	SeqId_10613_33	36	Rectal	1.06347	0.762137	1.48395	0.717332	0.957909
DYNLRB2	Q8TF09	DLRB2	Dynein light chain roadblock-type 2	SeqId_17827_53	36	Rectal	1.06238	0.765546	1.47431	0.717386	0.957909
ZNF415	Q09FC8	ZN415	Zinc finger protein 415	SeqId_12811_55	36	Rectal	0.940517	0.674699	1.31106	0.717453	0.957909
TP53	P04637	p53 R175H	Cellular tumor antigen p53 R175H mutant	SeqId_6168_11	36	Rectal	0.940167	0.673082	1.31323	0.717462	0.957909
NT5C	Q8TCD5	NT5C	5'(3')-deoxyribonucleotidase, cytosolic type	SeqId_12560_9	36	Rectal	0.942087	0.681937	1.30148	0.717482	0.957909
HMGB1	P09429	HMG-1	High mobility group protein B1	SeqId_2524_56	36	Rectal	0.940569	0.674806	1.311	0.71761	0.957909
PMEL	P40967	GP100	Melanocyte protein PMEL	SeqId_6472_40	36	Rectal	0.938006	0.66252	1.32804	0.718278	0.958211
CSF3R	Q99062	G-CSF-R	Granulocyte colony-stimulating factor receptor	SeqId_2719_3	36	Rectal	0.941518	0.678361	1.30676	0.71862	0.958211
LAYN	Q6UX15	Layilin	Layilin	SeqId_2635_61	36	Rectal	0.940155	0.671986	1.31534	0.718709	0.958211
STMN3	Q9NZ72	STMN3	Stathmin-3	SeqId_8019_73	36	Rectal	0.94229	0.681854	1.3022	0.718734	0.958211
GH1	P01241	HGH	Somatotropin	SeqId_8462_18	36	Rectal	1.06337	0.760007	1.48781	0.71994	0.958211
TMED4	Q7Z7H5	TMED4	Transmembrane emp24 domain-containing protein 4	SeqId_9319_59	36	Rectal	0.942297	0.680885	1.30407	0.719957	0.958211
EIF4EBP3	O60516	4EBP3	Eukaryotic translation initiation factor 4E-binding protein 3	SeqId_18859_7	36	Rectal	0.940399	0.67189	1.31621	0.720165	0.958211
TBX3	O15119	Tbx3	T-box transcription factor TBX3	SeqId_13978_122	36	Rectal	0.942764	0.682761	1.30178	0.720334	0.958211
CRCP	O75575	RPC9	DNA-directed RNA polymerase III subunit RPC9	SeqId_17771_35	36	Rectal	1.06075	0.76806	1.46497	0.720339	0.958211
RTF1	Q92541	RTF1	RNA polymerase-associated protein RTF1 homolog	SeqId_7741_111	36	Rectal	1.06261	0.761874	1.48205	0.720529	0.958211
MLN	P12872	MOTI	Promotilin	SeqId_5631_83	36	Rectal	0.940216	0.670707	1.31802	0.720564	0.958211
IL20RB	Q6UXL0	IL-20 Rb	Interleukin-20 receptor subunit beta	SeqId_13435_31	36	Rectal	1.06174	0.764581	1.47439	0.720617	0.958211
GCH1	P30793	GCH1	GTP cyclohydrolase 1	SeqId_11185_145	36	Rectal	1.06138	0.765737	1.47118	0.720619	0.958211
ESRP1	Q6NXG1	ESRP1	Epithelial splicing regulatory protein 1	SeqId_8828_21	36	Rectal	1.06197	0.763658	1.47682	0.720807	0.958211
CXCL1	P09341	Gro-a	Growth-regulated alpha protein	SeqId_2985_35	36	Rectal	0.939963	0.669173	1.32033	0.720995	0.958211
NT5C3A	Q9H0P0	5NT3	Cytosolic 5'-nucleotidase 3A	SeqId_19615_213	36	Rectal	0.939979	0.669185	1.32035	0.721067	0.958211
PCLAF	Q15004	PAF	PCNA-associated factor	SeqId_19158_1	36	Rectal	0.941933	0.678113	1.30839	0.721248	0.958211
IL15RA	Q13261	IL-15 Ra	Interleukin-15 receptor subunit alpha	SeqId_14054_17	36	Rectal	0.940525	0.671483	1.31736	0.721337	0.958211
C1S	P09871	C1s	Complement C1s subcomponent	SeqId_8840_61	36	Rectal	0.942767	0.681501	1.30419	0.721872	0.958211
GSTA4	O15217	GSTA4	Glutathione S-transferase A4	SeqId_14645_253	36	Rectal	1.06145	0.764204	1.47431	0.722025	0.958211
KLRF1	Q9NZS2	KLRF1	Killer cell lectin-like receptor subfamily F member 1	SeqId_5098_79	36	Rectal	1.06261	0.76039	1.48495	0.722084	0.958211
NRG4	Q8WWG1	NRG4	Neuregulin-4	SeqId_14139_16	36	Rectal	1.06251	0.760698	1.48408	0.72209	0.958211
IGFALS	P35858	IGFALS	Insulin-like growth factor-binding protein complex acid labile subunit	SeqId_6605_17	36	Rectal	0.942568	0.679846	1.30682	0.722737	0.958811
SPINK5	Q9NQ38	SPINK5	Serine protease inhibitor Kazal-type 5	SeqId_8028_22	36	Rectal	0.94055	0.670085	1.32018	0.723113	0.959054
MNX1	P50219	MNX1	Motor neuron and pancreas homeobox protein 1	SeqId_9576_58	36	Rectal	1.06189	0.76151	1.48075	0.723356	0.959119
EIF4EBP2	Q13542	4EBP2	Eukaryotic translation initiation factor 4E-binding protein 2	SeqId_4184_43	36	Rectal	1.06217	0.760171	1.48414	0.723808	0.959212
MZF1	P28698	MZF1	Myeloid zinc finger 1	SeqId_14662_6	36	Rectal	0.941543	0.674097	1.3151	0.723849	0.959212
HMG20B	Q9P0W2	HM20B	SWI/SNF-related matrix-associated actin-dependent regulator of chromatin subfamily E member 1-related	SeqId_11551_16	36	Rectal	1.06079	0.764498	1.4719	0.724007	0.959212
BPIFA1	Q9NP55	PLUNC	BPI fold-containing family A member 1	SeqId_6473_55	36	Rectal	1.06096	0.763371	1.47457	0.724576	0.95971
ADAM17	P78536	ADAM 17:CD	Disintegrin and metalloproteinase domain-containing protein 17:Cytoplasmic domain	SeqId_8882_1	36	Rectal	1.06107	0.762678	1.4762	0.724952	0.959951
NRP2	O60462	Neuropilin-2	Neuropilin-2	SeqId_15387_44	36	Rectal	0.942126	0.675671	1.31366	0.725218	0.960037
ADAM29	Q9UKF5	ADA29	Disintegrin and metalloproteinase domain-containing protein 29	SeqId_13549_15	36	Rectal	1.06187	0.759489	1.48465	0.725513	0.960037
CCL27	Q9Y4X3	CTACK	C-C motif chemokine 27	SeqId_2192_63	36	Rectal	1.05957	0.767018	1.4637	0.725598	0.960037
IST1	P53990	K0174	IST1 homolog	SeqId_12434_25	36	Rectal	0.942696	0.677497	1.31171	0.726241	0.960631
CNTNAP5	Q8WYK1	CNTP5	Contactin-associated protein-like 5	SeqId_9044_1	36	Rectal	1.06144	0.759803	1.48283	0.726653	0.960846
PAWR	Q96IZ0	PAWR	PRKC apoptosis WT1 regulator protein	SeqId_9565_6	36	Rectal	1.05959	0.765805	1.46609	0.726791	0.960846
RGS7	P49802	RGS7	Regulator of G-protein signaling 7	SeqId_12538_19	36	Rectal	0.943966	0.682568	1.30547	0.727393	0.960912
EIF4H	Q15056	eIF-4H	Eukaryotic translation initiation factor 4H	SeqId_5885_55	36	Rectal	1.06153	0.758796	1.48504	0.727405	0.960912
MRPL34	Q9BQ48	RM34	39S ribosomal protein L34, mitochondrial	SeqId_6933_20	36	Rectal	1.06105	0.760369	1.48062	0.727423	0.960912
TEK	Q02763	sTie-2	Angiopoietin-1 receptor, soluble	SeqId_3773_15	36	Rectal	0.942516	0.675086	1.31589	0.728054	0.96149
BCL2A1	Q16548	BFL1	Bcl-2-related protein A1	SeqId_3413_50	36	Rectal	0.941987	0.672141	1.32017	0.728555	0.961895
DEFA5	Q01523	HD-5	Defensin-5	SeqId_16785_45	36	Rectal	1.06149	0.757474	1.48753	0.728879	0.962066
MZB1	Q8WU39	PACAP	Marginal zone B- and B1-cell-specific protein	SeqId_16322_10	36	Rectal	1.05922	0.764588	1.46738	0.729386	0.962238
NOTCH2	Q04721	NOTC2	Neurogenic locus notch homolog protein 2	SeqId_5106_52	36	Rectal	0.942558	0.674121	1.31789	0.729398	0.962238
TAF10	Q12962	TAF10	Transcription initiation factor TFIID subunit 10	SeqId_18270_10	36	Rectal	1.05982	0.76208	1.47389	0.729878	0.962455
PDHX	O00330	ODPX	Pyruvate dehydrogenase protein X component, mitochondrial	SeqId_18319_7	36	Rectal	0.943249	0.676949	1.31431	0.729951	0.962455
SRGN	P10124	Platelet proteoglycan	Serglycin	SeqId_19251_56	36	Rectal	1.06091	0.758012	1.48485	0.730302	0.962661
ENPP6	Q6UWR7	ENPP6	Ectonucleotide pyrophosphatase/phosphodiesterase family member 6	SeqId_15579_26	36	Rectal	0.942552	0.672693	1.32067	0.731002	0.962948
PIEZO1	Q92508	FA38A	Piezo-type mechanosensitive ion channel component 1	SeqId_11838_130	36	Rectal	0.94261	0.672826	1.32057	0.731168	0.962948
ARF1	P84077	ARF1	ADP-ribosylation factor 1	SeqId_19239_5	36	Rectal	1.0588	0.764186	1.46698	0.731287	0.962948
MFAP1	P55081	MFAP1	Microfibrillar-associated protein 1	SeqId_5606_24	36	Rectal	1.05975	0.760938	1.47591	0.731297	0.962948
PAM	P19021	AMD	Peptidyl-glycine alpha-amidating monooxygenase	SeqId_5620_13	36	Rectal	1.06035	0.758448	1.48241	0.731791	0.963344
ARL2BP	Q9Y2Y0	AR2BP	ADP-ribosylation factor-like protein 2-binding protein	SeqId_18407_36	36	Rectal	0.944963	0.68343	1.30658	0.732029	0.9634
CLPSL2	Q6UWE3	CF126	Colipase-like protein 2	SeqId_7767_1	36	Rectal	1.06029	0.758085	1.48297	0.732347	0.963564
BIN1	O00499	BIN1	Myc box-dependent-interacting protein 1	SeqId_9574_11	36	Rectal	1.05959	0.759782	1.47771	0.733027	0.963793
ANXA11	P50995	ANX11	Annexin A11	SeqId_17513_11	36	Rectal	0.943351	0.67455	1.31927	0.733256	0.963793
FCGR2A	P12318	FCG2A	Low affinity immunoglobulin gamma Fc region receptor II-a	SeqId_3309_2	36	Rectal	0.943732	0.676366	1.31679	0.733287	0.963793
COL6A2	P12110	CO6A2	Collagen alpha-2(VI) chain	SeqId_16753_46	36	Rectal	1.05913	0.760994	1.47407	0.733392	0.963793
GFRAL	Q6UXV0	GFRAL	GDNF family receptor alpha-like	SeqId_6920_1	36	Rectal	0.942395	0.669668	1.32619	0.73357	0.963793
PSMA4	P25789	PSA4	Proteasome subunit alpha type-4	SeqId_14099_20	36	Rectal	1.06154	0.752464	1.49756	0.733752	0.963793
CAND1	Q86VP6	CAND1	Cullin-associated NEDD8-dissociated protein 1	SeqId_13937_75	36	Rectal	0.944619	0.680148	1.31193	0.733884	0.963793
RAD51D	O75771	RA51D	DNA repair protein RAD51 homolog 4	SeqId_12554_10	36	Rectal	1.06027	0.756397	1.48623	0.734106	0.96383
RRM2B	Q7LG56	RIR2B	Ribonucleoside-diphosphate reductase subunit M2 B	SeqId_8925_25	36	Rectal	0.943218	0.672587	1.32274	0.734746	0.964291
KCNIP3	Q9Y2W7	CSEN	Calsenilin	SeqId_10513_13	36	Rectal	1.05862	0.761331	1.47199	0.734847	0.964291
DIRAS3	O95661	ARHI	GTP-binding protein Di-Ras3	SeqId_12406_119	36	Rectal	0.944656	0.678846	1.31455	0.735572	0.964786
CDH17	Q12864	CAD17	Cadherin-17	SeqId_16613_3	36	Rectal	0.943802	0.674649	1.32033	0.735613	0.964786
MED1	Q15648	MED-1	Mediator of RNA polymerase II transcription subunit 1	SeqId_3892_21	36	Rectal	1.05825	0.761366	1.47091	0.736085	0.96515
SEPHS1	P49903	SPS1	Selenide, water dikinase 1	SeqId_14083_25	36	Rectal	1.05761	0.762859	1.46625	0.736839	0.965535
TOX3	O15405	TOX3	TOX high mobility group box family member 3	SeqId_12717_65	36	Rectal	0.944599	0.677412	1.31717	0.736879	0.965535
ILF3	Q12906	DRBP76	Interleukin enhancer-binding factor 3	SeqId_12759_47	36	Rectal	0.942954	0.669185	1.32873	0.73711	0.965535
ABCC6	O95255	MRP6	Multidrug resistance-associated protein 6	SeqId_8935_22	36	Rectal	1.05745	0.763087	1.46538	0.737159	0.965535
LDLRAD4	O15165	CR001	Low-density lipoprotein receptor class A domain-containing protein 4	SeqId_9004_24	36	Rectal	1.05758	0.762071	1.46767	0.737758	0.966065
TNFSF15	O95150	TNFSF15	Tumor necrosis factor ligand superfamily member 15	SeqId_2968_61	36	Rectal	0.944357	0.674759	1.32167	0.738516	0.966516
DNAJB4	Q9UDY4	DNJB4	DnaJ homolog subfamily B member 4	SeqId_18884_22	36	Rectal	1.06047	0.751209	1.49706	0.738544	0.966516
C5	P01031	C5	Complement C5	SeqId_2381_52	36	Rectal	1.05878	0.75681	1.48123	0.738823	0.966516
MRC1	P22897	Macrophage mannose receptor	Macrophage mannose receptor 1	SeqId_2637_77	36	Rectal	0.944835	0.676345	1.31991	0.739369	0.966516
TSR3	Q9UJK0	TSR3	Ribosome biogenesis protein TSR3 homolog	SeqId_7018_10	36	Rectal	0.944923	0.67675	1.31936	0.7394	0.966516
BRDT	Q58F21	BRDT	Bromodomain testis-specific protein	SeqId_12748_6	36	Rectal	1.05702	0.762349	1.4656	0.739434	0.966516
PLIN3	O60664	M6PBP	Perilipin-3	SeqId_14687_6	36	Rectal	0.945868	0.68125	1.31327	0.739604	0.966516
RBKS	Q9H477	RBSK	Ribokinase	SeqId_19467_3	36	Rectal	1.05709	0.761852	1.46673	0.739712	0.966516
HHIP	Q96QV1	HHIP	Hedgehog-interacting protein	SeqId_10833_64	36	Rectal	0.944961	0.67645	1.32006	0.739945	0.966516
IRF9	Q00978	ISGF3	Interferon regulatory factor 9	SeqId_12439_67	36	Rectal	0.944784	0.675477	1.32146	0.740053	0.966516
CAMK1	Q14012	CAMK1	Calcium/calmodulin-dependent protein kinase type 1	SeqId_3592_4	36	Rectal	0.946353	0.682763	1.31171	0.740616	0.966764
CD3E	P07766	CD3E	T-cell surface glycoprotein CD3 epsilon chain	SeqId_18870_1	36	Rectal	0.945909	0.680533	1.31477	0.740633	0.966764
STMP1	E0CX11	CG073	Uncharacterized protein C7orf73	SeqId_8927_6	36	Rectal	0.945763	0.679593	1.31618	0.74087	0.966819
CDH6	P55285	Cadherin-6	Cadherin-6	SeqId_16312_45	36	Rectal	1.05638	0.762443	1.46363	0.741649	0.967527
TTC17	Q96AE7	TTC17:TPR2	Tetratricopeptide repeat protein 17:Tetratricopeptide repeat 2	SeqId_9550_153	36	Rectal	0.94551	0.677218	1.32009	0.742103	0.967527
ERLEC1	Q96DZ1	XTP3B	Endoplasmic reticulum lectin 1	SeqId_8957_72	36	Rectal	1.05721	0.758956	1.47268	0.742152	0.967527
SCT	P09683	Secretin	Secretin	SeqId_3728_52	36	Rectal	0.947119	0.685087	1.30937	0.742313	0.967527
MILR1	Q7Z6M3	MILR1	Allergin-1	SeqId_11173_29	36	Rectal	0.945538	0.677065	1.32047	0.742425	0.967527
BCL10	O95999	Bcl-10	B-cell lymphoma/leukemia 10	SeqId_8768_4	36	Rectal	1.05642	0.76112	1.4663	0.742809	0.967527
CD163	Q86VB7	sCD163	Scavenger receptor cysteine-rich type 1 protein M130	SeqId_5028_59	36	Rectal	1.05803	0.755268	1.48217	0.742916	0.967527
HEXIM1	O94992	HEXI1	Protein HEXIM1	SeqId_15596_7	36	Rectal	0.945007	0.673917	1.32515	0.742975	0.967527
TYMP	P19971	TP	Thymidine phosphorylase	SeqId_11361_73	36	Rectal	0.945661	0.676577	1.32176	0.743632	0.967573
FAP	Q12884	SEPR	Prolyl endopeptidase FAP	SeqId_5029_3	36	Rectal	1.05961	0.74884	1.49936	0.74371	0.967573
GATM	P50440	GATM	Glycine amidinotransferase, mitochondrial	SeqId_18188_12	36	Rectal	1.05847	0.752813	1.48822	0.743802	0.967573
ADAM30	Q9UKF2	ADA30	Disintegrin and metalloproteinase domain-containing protein 30	SeqId_8520_8	36	Rectal	1.05743	0.756335	1.47839	0.74396	0.967573
SIGLEC11	Q96RL6	SIG11:CD	Sialic acid-binding Ig-like lectin 11:Cytoplasmic domain, Isoform 2	SeqId_8913_22	36	Rectal	1.05602	0.761373	1.4647	0.743987	0.967573
CRABP1	P29762	RABP1	Cellular retinoic acid-binding protein 1	SeqId_11967_23	36	Rectal	0.947097	0.68291	1.31349	0.744614	0.967857
HAO1	Q9UJM8	HAOX1	Hydroxyacid oxidase 1	SeqId_17768_50	36	Rectal	1.05742	0.755703	1.47959	0.744624	0.967857
CFHR1	Q03591	FHR1	Complement factor H-related protein 1	SeqId_15468_14	36	Rectal	1.05767	0.754611	1.48245	0.744791	0.967857
HAVCR1	Q96D42	TIM-1	Hepatitis A virus cellular receptor 1	SeqId_9021_1	36	Rectal	1.05961	0.747447	1.50214	0.745051	0.967863
HMGA2	P52926	HMGA2	High mobility group protein HMGI-C	SeqId_19516_10	36	Rectal	1.05701	0.756564	1.47678	0.745199	0.967863
GCK	P35557	HXK4	Glucokinase	SeqId_12960_9	36	Rectal	1.05681	0.757113	1.47513	0.745395	0.967863
BOLA1	Q9Y3E2	BOLA1	BolA-like protein 1	SeqId_15370_5	36	Rectal	0.945776	0.675233	1.32472	0.745719	0.967863
CUL1	Q13616	CUL1	Cullin-1	SeqId_17797_1	36	Rectal	0.946008	0.675992	1.32388	0.746159	0.967863
S100A9	P06702	calgranulin B	Protein S100-A9	SeqId_5339_49	36	Rectal	1.05797	0.752109	1.48821	0.746187	0.967863
FEV	Q99581	FEV	Protein FEV	SeqId_12740_55	36	Rectal	1.05636	0.757772	1.4726	0.746326	0.967863
ECH1	Q13011	ECH1	Delta(3,5)-Delta(2,4)-dienoyl-CoA isomerase, mitochondrial	SeqId_12662_82	36	Rectal	0.945818	0.674777	1.32573	0.746437	0.967863
RNF128	Q8TEB7	RN128:region 2	E3 ubiquitin-protein ligase RNF128:region 2	SeqId_8633_18	36	Rectal	1.0555	0.760651	1.46465	0.746553	0.967863
GPC1	P35052	Glypican 1	Glypican-1	SeqId_8697_38	36	Rectal	0.94575	0.673961	1.32714	0.746944	0.968001
PSG3	Q16557	PSG3	Pregnancy-specific beta-1-glycoprotein 3	SeqId_6444_15	36	Rectal	1.05647	0.756638	1.4751	0.74705	0.968001
CCDC126	Q96EE4	CC126	Coiled-coil domain-containing protein 126	SeqId_6388_21	36	Rectal	0.946206	0.675465	1.32547	0.747804	0.968723
PMVK	Q15126	PMVK	Phosphomevalonate kinase	SeqId_12450_42	36	Rectal	0.946785	0.677598	1.32291	0.748663	0.968862
PTH	P01270	Parathyroid Hormone1-34	Parathyroid Hormone1-34	SeqId_19640_2	36	Rectal	0.947777	0.682522	1.31612	0.748822	0.968862
OSM	P13725	OSM	Oncostatin-M	SeqId_14063_17	36	Rectal	1.05453	0.761726	1.45989	0.749001	0.968862
AKR7A2	O43488	Aflatoxin B1 aldehyde reductase	Aflatoxin B1 aldehyde reductase member 2	SeqId_4188_1	36	Rectal	1.056	0.755596	1.47583	0.749696	0.968862
RAB4A	P20338	RAB4A	Ras-related protein Rab-4A	SeqId_16883_57	36	Rectal	0.947904	0.682334	1.31684	0.749733	0.968862
ADA2	Q9NZK5	CECR1	Adenosine deaminase CECR1	SeqId_6077_63	36	Rectal	1.05606	0.755278	1.47661	0.749796	0.968862
DUT	P33316	DUT	Deoxyuridine 5'-triphosphate nucleotidohydrolase, mitochondrial	SeqId_9995_6	36	Rectal	1.05588	0.75579	1.47512	0.749927	0.968862
SCARB2	Q14108	LIMP II	Lysosome membrane protein 2	SeqId_5100_53	36	Rectal	0.947919	0.681914	1.31769	0.750267	0.968862
ADAM9	Q13443	ADAM 9	Disintegrin and metalloproteinase domain-containing protein 9	SeqId_3795_6	36	Rectal	0.948187	0.683251	1.31585	0.750314	0.968862
SHMT1	P34896	cSHMT	Serine hydroxymethyltransferase, cytosolic	SeqId_12334_25	36	Rectal	1.05589	0.755341	1.47602	0.75033	0.968862
TCEAL8	Q8IYN2	TCAL8	Transcription elongation factor A protein-like 8	SeqId_19109_32	36	Rectal	1.05514	0.758048	1.46867	0.750383	0.968862
RGS4	P49798	RGS4	Regulator of G-protein signaling 4	SeqId_17855_28	36	Rectal	0.947213	0.678117	1.32309	0.750446	0.968862
EGFR	P00533	EGFRvIII	Epidermal growth factor receptor variant III	SeqId_19567_1	36	Rectal	1.05269	0.76714	1.44452	0.750452	0.968862
BATF	Q16520	BATF	Basic leucine zipper transcriptional factor ATF-like	SeqId_19227_18	36	Rectal	1.05451	0.759597	1.46394	0.751136	0.96923
TBCB	Q99426	TBCB	Tubulin-folding cofactor B	SeqId_17686_27	36	Rectal	1.05539	0.755097	1.4751	0.752327	0.96923
PMEPA1	Q969W9	PMEPA	Protein TMEPAI	SeqId_6936_7	36	Rectal	1.05424	0.759227	1.4639	0.752464	0.96923
SUSD1	Q6UWL2	SUSD1	Sushi domain-containing protein 1	SeqId_9582_93	36	Rectal	0.948557	0.683032	1.3173	0.752604	0.96923
EREG	O14944	EPI	Epiregulin	SeqId_4956_2	36	Rectal	0.946411	0.671606	1.33366	0.752965	0.96923
IDI1	Q13907	IDI1	Isopentenyl-diphosphate Delta-isomerase 1	SeqId_17712_7	36	Rectal	1.0557	0.753237	1.47961	0.752988	0.96923
CRYAA	P02489	Alpha crystallin A chain	Alpha-crystallin A chain	SeqId_10087_10	36	Rectal	0.947918	0.679338	1.32268	0.753007	0.96923
GGT2	P36268	GGT2	Inactive gamma-glutamyltranspeptidase 2	SeqId_6334_9	36	Rectal	1.05341	0.761484	1.45725	0.753325	0.96923
FGFBP3	Q8TAT2	FGFP3	Fibroblast growth factor-binding protein 3	SeqId_11219_95	36	Rectal	1.0547	0.755887	1.47164	0.754016	0.96923
YWHAQ	P27348	14-3-3 protein theta	14-3-3 protein theta	SeqId_7625_27	36	Rectal	0.94772	0.677315	1.32608	0.754054	0.96923
LGALS13	Q9UHV8	PP13	Galactoside-binding soluble lectin 13	SeqId_19147_6	36	Rectal	1.05432	0.756908	1.46859	0.754416	0.96923
BRAF	P15056	BRAF1	Serine/threonine-protein kinase B-raf	SeqId_15669_7	36	Rectal	0.948946	0.682978	1.31849	0.754814	0.96923
MMRN2	Q9H8L6	EMILIN-3	Multimerin-2	SeqId_9723_105	36	Rectal	1.05247	0.763359	1.45108	0.754963	0.96923
CMPK1	P30085	Cytidylate kinase	UMP-CMP kinase	SeqId_18243_9	36	Rectal	0.94876	0.681694	1.32045	0.755142	0.96923
C6orf89	Q6UWU4	CF089	Bombesin receptor-activated protein C6orf89	SeqId_10885_36	36	Rectal	1.05314	0.760441	1.45849	0.755321	0.96923
GCKR	Q14397	GCKR	Glucokinase regulatory protein	SeqId_5223_59	36	Rectal	0.949213	0.6838	1.31764	0.755426	0.96923
SDC3	O75056	SDC3	Syndecan-3	SeqId_16612_28	36	Rectal	0.947167	0.672442	1.33413	0.75613	0.96923
DNPH1	O43598	RCL	2'-deoxynucleoside 5'-phosphate N-hydrolase 1	SeqId_17785_11	36	Rectal	1.05399	0.756121	1.46921	0.756317	0.96923
FHL1	Q13642	SLIM 1	Four and a half LIM domains protein 1	SeqId_16814_13	36	Rectal	1.05395	0.756238	1.46886	0.756367	0.96923
SH3GL3	Q99963	SH3G3	Endophilin-A3	SeqId_18318_98	36	Rectal	0.947911	0.675817	1.32955	0.756638	0.96923
SELENOH	Q8IZQ5	SELH	Selenoprotein H	SeqId_17319_1	36	Rectal	1.05464	0.7533	1.47652	0.756662	0.96923
L1CAM	P32004	NCAM-L1	Neural cell adhesion molecule L1	SeqId_4246_40	36	Rectal	0.947043	0.671221	1.33621	0.756718	0.96923
FAM3D	Q96BQ1	FAM3D	Protein FAM3D	SeqId_13102_1	36	Rectal	1.05369	0.756558	1.46751	0.757005	0.96923
CDC37	Q16543	CDC37	Hsp90 co-chaperone Cdc37	SeqId_3879_50	36	Rectal	1.05356	0.756999	1.4663	0.757051	0.96923
MRPL32	Q9BYC8	RM32	39S ribosomal protein L32, mitochondrial	SeqId_7982_10	36	Rectal	0.947261	0.672021	1.33523	0.757059	0.96923
SERF2	P84101	SERF2	Small EDRK-rich factor 2	SeqId_18274_2	36	Rectal	1.05299	0.758771	1.4613	0.757432	0.96923
FLT4	P35916	VEGF sR3	Vascular endothelial growth factor receptor 3	SeqId_16035_8	36	Rectal	0.949138	0.681486	1.32191	0.75744	0.96923
PLOD2	O00469	PLOD2	Procollagen-lysine,2-oxoglutarate 5-dioxygenase 2	SeqId_6923_1	36	Rectal	1.05478	0.751178	1.48108	0.758127	0.96923
CPQ	Q9Y646	Aminopeptidase	Carboxypeptidase Q	SeqId_9394_19	36	Rectal	0.948817	0.678659	1.32652	0.758609	0.96923
SYT4	Q9H2B2	SYT4	Synaptotagmin-4	SeqId_17355_56	36	Rectal	0.948287	0.675858	1.33053	0.75862	0.96923
IL27RA	Q6UWB1	TCCR	Interleukin-27 receptor subunit alpha	SeqId_5132_71	36	Rectal	1.05434	0.752005	1.47821	0.758926	0.96923
TAGLN2	P37802	Transgelin-2	Transgelin-2	SeqId_9201_13	36	Rectal	0.949127	0.679877	1.32501	0.759045	0.96923
PDE7A	Q13946	PDE7A	High affinity cAMP-specific 3',5'-cyclic phosphodiesterase 7A	SeqId_5178_5	36	Rectal	0.950643	0.687846	1.31384	0.759146	0.96923
PSTPIP1	O43586	PPIP1	Proline-serine-threonine phosphatase-interacting protein 1	SeqId_19168_71	36	Rectal	1.05253	0.758526	1.46049	0.759358	0.96923
WFDC10A	Q9H1F0	WF10A	WAP four-disulfide core domain protein 10A	SeqId_13429_3	36	Rectal	0.949332	0.680638	1.3241	0.759378	0.96923
APCS	P02743	SAP	Serum amyloid P-component	SeqId_2474_54	36	Rectal	1.05811	0.736876	1.51938	0.759626	0.96923
FABP9	Q0Z7S8	FABP9	Fatty acid-binding protein 9	SeqId_18194_18	36	Rectal	0.949533	0.681302	1.32337	0.759797	0.96923
GPC4	O75487	GPC4	Glypican-4	SeqId_18892_48	36	Rectal	0.949915	0.68315	1.32085	0.759988	0.96923
COLEC11	Q9BWP8	Collectin Kidney 1	Collectin-11	SeqId_4430_44	36	Rectal	1.05391	0.752088	1.47687	0.76034	0.96923
NAGLU	P54802	NAG	Alpha-N-acetylglucosaminidase	SeqId_15509_2	36	Rectal	1.05248	0.757369	1.46259	0.760608	0.96923
ITGB5	P18084	ITB5	Integrin beta-5	SeqId_7755_37	36	Rectal	0.950723	0.686423	1.31679	0.761078	0.96923
CREB3L1	Q96BA8	CR3L1	Cyclic AMP-responsive element-binding protein 3-like protein 1	SeqId_11198_37	36	Rectal	1.05257	0.756324	1.46487	0.761245	0.96923
DRGX	A6NNA5	DRGX	Dorsal root ganglia homeobox protein	SeqId_8034_6	36	Rectal	0.949963	0.682043	1.32313	0.761389	0.96923
VCAN	P13611	CSPG2	Versican core protein	SeqId_9561_21	36	Rectal	0.94957	0.679923	1.32616	0.761408	0.96923
CCL11	P51671	Eotaxin	Eotaxin	SeqId_5301_7	36	Rectal	0.946428	0.663289	1.35043	0.761444	0.96923
SULT4A1	Q9BR01	ST4A1	Sulfotransferase 4A1	SeqId_8357_43	36	Rectal	1.05146	0.759574	1.45552	0.762292	0.96923
INA	Q16352	AINX	Alpha-internexin	SeqId_11436_6	36	Rectal	1.05225	0.756229	1.46415	0.762506	0.96923
NDUFS4	O43181	NDUS4	NADH dehydrogenase [ubiquinone] iron-sulfur protein 4, mitochondrial	SeqId_10584_7	36	Rectal	0.951085	0.686761	1.31714	0.762745	0.96923
CLC	Q05315	LPPL	Galectin-10	SeqId_11094_104	36	Rectal	1.05185	0.757555	1.46046	0.762762	0.96923
UTS2	O95399	Urotensin-II	Urotensin-2	SeqId_6020_52	36	Rectal	0.949288	0.677061	1.33097	0.76278	0.96923
G0S2	P27469	G0S2	G0/G1 switch protein 2	SeqId_8931_124	36	Rectal	0.949928	0.680477	1.32607	0.762794	0.96923
ANGPTL1	O95841	ANGL1:C-term	Angiopoietin-related protein 1:C-Term, Fibrinogen domian	SeqId_11142_11	36	Rectal	1.05319	0.752226	1.47456	0.762808	0.96923
SMOC1	Q9H4F8	SMOC1	SPARC-related modular calcium-binding protein 1	SeqId_13118_5	36	Rectal	1.05659	0.738701	1.51128	0.763066	0.96923
CDH2	P19022	Cadherin-2	Cadherin-2	SeqId_3797_1	36	Rectal	1.05292	0.752916	1.47245	0.76314	0.96923
IFNL3	Q8IZI9	IFN-lambda 3	Interferon lambda-3	SeqId_5713_9	36	Rectal	0.951447	0.687966	1.31584	0.763524	0.96923
NFASC	O94856	NFASC	Neurofascin	SeqId_7179_69	36	Rectal	0.948758	0.67342	1.33667	0.763589	0.96923
VTI1B	Q9UEU0	Vti1-rp1	Vesicle transport through interaction with t-SNAREs homolog 1B	SeqId_8963_8	36	Rectal	0.948811	0.673661	1.33634	0.763634	0.96923
CBLN4	Q9NTU7	CBLN4	Cerebellin-4	SeqId_5688_65	36	Rectal	1.05306	0.751635	1.47536	0.7638	0.96923
NRXN2	P58401	NRX2B	Neurexin-2-beta	SeqId_8876_51	36	Rectal	1.05133	0.758073	1.45802	0.76419	0.96923
PPIC	P45877	PPIC	Peptidyl-prolyl cis-trans isomerase C	SeqId_18819_21	36	Rectal	1.05202	0.754754	1.46637	0.764696	0.96923
B4GALT5	O43286	B4GT5	Beta-1,4-galactosyltransferase 5	SeqId_10425_3	36	Rectal	0.951383	0.686422	1.31862	0.764748	0.96923
LILRB2	Q8N423	ILT-4	Leukocyte immunoglobulin-like receptor subfamily B member 2	SeqId_5091_28	36	Rectal	1.05179	0.755294	1.46467	0.765048	0.96923
RGS3	P49796	RGS3	Regulator of G-protein signaling 3	SeqId_12827_37	36	Rectal	0.950273	0.679626	1.3287	0.765522	0.96923
PTGES2	Q9H7Z7	PGES2	Prostaglandin E synthase 2	SeqId_18458_4	36	Rectal	0.950484	0.680605	1.32738	0.765684	0.96923
SGTB	Q96EQ0	SGTB	Small glutamine-rich tetratricopeptide repeat-containing protein beta	SeqId_18837_9	36	Rectal	0.951478	0.685928	1.31983	0.765774	0.96923
OVCA2	Q8WZ82	OVCA2	Esterase OVCA2	SeqId_17697_2	36	Rectal	1.05244	0.750557	1.47574	0.766975	0.96923
UBE2T	Q9NPD8	UBE2T	Ubiquitin-conjugating enzyme E2 T	SeqId_12400_25	36	Rectal	1.0511	0.755829	1.46171	0.767089	0.96923
JAK2	O60674	JAK2	Tyrosine-protein kinase JAK2	SeqId_11816_84	36	Rectal	0.950034	0.676686	1.3338	0.767151	0.96923
IFNA7	P01567	IFNA7	Interferon alpha-7	SeqId_14129_1	36	Rectal	0.951294	0.683549	1.32391	0.767157	0.96923
LILRA2	Q8N149	LIRA2	Leukocyte immunoglobulin-like receptor subfamily A member 2	SeqId_15614_168	36	Rectal	0.950734	0.680484	1.32831	0.767164	0.96923
CYB5R2	Q6BCY4	NB5R2	NADH-cytochrome b5 reductase 2	SeqId_19143_38	36	Rectal	1.05333	0.746593	1.4861	0.767321	0.96923
NAT1	P18440	ARY1	Arylamine N-acetyltransferase 1	SeqId_12632_14	36	Rectal	1.05148	0.753714	1.46689	0.767594	0.96923
HADH	Q16836	HCDH	Hydroxyacyl-coenzyme A dehydrogenase, mitochondrial	SeqId_17739_1	36	Rectal	1.05218	0.750871	1.4744	0.767621	0.96923
ZNF526	Q8TF50	ZN526	Zinc finger protein 526	SeqId_14619_8	36	Rectal	0.951942	0.686572	1.31988	0.767691	0.96923
SLC30A5	Q8TAD4	ZNT5	Zinc transporter 5	SeqId_9594_30	36	Rectal	0.951782	0.685539	1.32143	0.76785	0.96923
MYZAP	P0CAP1	MYZAP	Myocardial zonula adherens protein	SeqId_9055_81	36	Rectal	1.0513	0.754136	1.46556	0.767882	0.96923
NISCH	Q9Y2I1	NISCH	Nischarin	SeqId_12738_43	36	Rectal	1.05092	0.75553	1.46179	0.768014	0.96923
TXNDC12	O95881	TXD12	Thioredoxin domain-containing protein 12	SeqId_19334_62	36	Rectal	1.05302	0.746965	1.48448	0.768086	0.96923
RPS10	P46783	RS10	40S ribosomal protein S10	SeqId_13011_20	36	Rectal	1.05175	0.751436	1.47208	0.768671	0.96923
WWP1	Q9H0M0	WWP1	NEDD4-like E3 ubiquitin-protein ligase WWP1	SeqId_11307_33	36	Rectal	1.0523	0.749143	1.47814	0.768714	0.96923
NCK2	O43639	NCK2	Cytoplasmic protein NCK2	SeqId_13615_60	36	Rectal	0.951617	0.683621	1.32467	0.768853	0.96923
APTX	Q7Z2E3	APTX	Aprataxin	SeqId_17736_105	36	Rectal	0.951844	0.684486	1.32363	0.769241	0.96923
CRYBB1	P53674	CRBB1	Beta-crystallin B1	SeqId_17751_68	36	Rectal	1.05134	0.752416	1.46903	0.769261	0.96923
RAMP1	O60894	RAMP1	Receptor activity-modifying protein 1	SeqId_15436_40	36	Rectal	0.951903	0.684572	1.32363	0.769476	0.96923
PSMD5	Q16401	PSMD5	26S proteasome non-ATPase regulatory subunit 5	SeqId_10716_35	36	Rectal	1.05105	0.753227	1.46664	0.769583	0.96923
PZP	P20742	Pregnancy zone protein	Pregnancy zone protein	SeqId_6580_29	36	Rectal	0.938029	0.61131	1.43936	0.76964	0.96923
CDHR5	Q9HBB8	MUCDL	Cadherin-related family member 5	SeqId_9962_1	36	Rectal	1.05083	0.753981	1.46456	0.769712	0.96923
CENPV	Q7Z7K6	CENPV	Centromere protein V	SeqId_8817_29	36	Rectal	0.952257	0.68629	1.3213	0.769719	0.96923
IL26	Q9NPH9	IL-26	Interleukin-26	SeqId_16760_2	36	Rectal	1.05084	0.753601	1.46532	0.770021	0.96923
ANPEP	P15144	Aminopeptidase N	Aminopeptidase N	SeqId_15457_14	36	Rectal	1.05083	0.753373	1.46574	0.770261	0.96923
ZNF23	P17027	ZNF23	Zinc finger protein 23	SeqId_11565_58	36	Rectal	1.05087	0.753012	1.46654	0.77045	0.96923
CSDC2	Q9Y534	CSDC2	Cold shock domain-containing protein C2	SeqId_12754_14	36	Rectal	0.951437	0.680834	1.32959	0.770625	0.96923
TPPP2	P59282	TPPP2	Tubulin polymerization-promoting protein family member 2	SeqId_12800_5	36	Rectal	0.948275	0.663321	1.35564	0.770841	0.96923
RPS6KB1	P23443	KS6B1	Ribosomal protein S6 kinase beta-1	SeqId_8962_48	36	Rectal	0.951941	0.683396	1.32601	0.770847	0.96923
LCP1	P13796	L-plastin	Plastin-2	SeqId_17231_1	36	Rectal	0.950079	0.67278	1.34167	0.771185	0.96923
GCLM	P48507	GSH0	Glutamate--cysteine ligase regulatory subunit	SeqId_18214_2	36	Rectal	1.05224	0.746574	1.48305	0.771193	0.96923
VAMP3	Q15836	VAMP3	Vesicle-associated membrane protein 3	SeqId_7903_18	36	Rectal	1.05044	0.753871	1.46368	0.771248	0.96923
CTSH	P09668	Cathepsin H	Cathepsin H	SeqId_8465_52	36	Rectal	1.05328	0.742158	1.49483	0.771346	0.96923
HS6ST1	O60243	H6ST1	Heparan-sulfate 6-O-sulfotransferase 1	SeqId_5465_32	36	Rectal	1.05304	0.74308	1.49228	0.771411	0.96923
ATG7	O95352	ATG7	Ubiquitin-like modifier-activating enzyme ATG7	SeqId_12627_97	36	Rectal	1.05053	0.752996	1.46564	0.771693	0.96923
OPTC	Q9UBM4	OPT	Opticin	SeqId_15430_165	36	Rectal	1.05011	0.754322	1.46189	0.772052	0.96923
EGFLAM	Q63HQ2	EGFLA	Pikachurin	SeqId_12338_27	36	Rectal	0.951149	0.677489	1.33535	0.772325	0.96923
PLXND1	Q9Y4D7	PLXD1	Plexin-D1	SeqId_19561_216	36	Rectal	1.05061	0.751868	1.46806	0.772387	0.96923
ANXA6	P08133	annexin VI	Annexin A6	SeqId_5335_73	36	Rectal	1.04896	0.758623	1.45042	0.772482	0.96923
SPON1	Q9HCB6	Spondin-1	Spondin-1	SeqId_4297_62	36	Rectal	0.950189	0.67199	1.34356	0.772513	0.96923
EIF1AD	Q8N9N8	EIF1A	Probable RNA-binding protein EIF1AD	SeqId_13545_97	36	Rectal	0.95272	0.685654	1.32381	0.772894	0.96923
RUNX3	Q13761	RUNX3	Runt-related transcription factor 3	SeqId_11138_16	36	Rectal	1.04967	0.755174	1.459	0.77294	0.96923
C1QC|C1QB|C1QA	P02747|P02746|P02745	C1q	Complement C1q subcomponent	SeqId_2753_2	36	Rectal	0.952513	0.684401	1.32566	0.772984	0.96923
CYB5A	P00167	Cytochrome b5	Cytochrome b5	SeqId_11287_14	36	Rectal	1.05098	0.749113	1.4745	0.773464	0.96923
MARCO	Q9UEW3	MARCO	Macrophage receptor MARCO	SeqId_9003_99	36	Rectal	1.05021	0.752281	1.46614	0.773484	0.96923
UBE2C	O00762	UBE2C	Ubiquitin-conjugating enzyme E2 C	SeqId_12556_7	36	Rectal	0.95337	0.688456	1.32022	0.773733	0.96923
PRSS2	P07478	Trypsin 2	Trypsin-2	SeqId_5034_79	36	Rectal	1.05053	0.750607	1.47029	0.773803	0.96923
CARD19	Q96LW7	BINCA	Caspase recruitment domain-containing protein 19	SeqId_7778_104	36	Rectal	1.05045	0.750778	1.46974	0.77393	0.96923
GFAP	P14136	GFAP	Glial fibrillary acidic protein	SeqId_3034_1	36	Rectal	1.04819	0.760243	1.4452	0.773944	0.96923
VWF	P04275	vWF	von Willebrand factor	SeqId_3050_7	36	Rectal	1.04974	0.75298	1.46347	0.774594	0.96923
CXCL17	Q6UXB2	VCC1	C-X-C motif chemokine 17	SeqId_9495_10	36	Rectal	0.952857	0.684642	1.32615	0.774631	0.96923
GAL3ST1	Q99999	G3ST1	Galactosylceramide sulfotransferase	SeqId_8696_15	36	Rectal	0.952612	0.683205	1.32825	0.774688	0.96923
EQTN	Q9NQ60	EQTN	Equatorin	SeqId_11162_37	36	Rectal	0.953343	0.687307	1.32235	0.774707	0.96923
MOB1B	Q7L9L4	MOL1A	MOB kinase activator 1B	SeqId_19177_7	36	Rectal	1.05038	0.74998	1.47109	0.774902	0.96923
NRXN3	Q9HDB5	NRX3B	Neurexin-3-beta	SeqId_5111_15	36	Rectal	0.952106	0.679798	1.33349	0.775226	0.96923
CUL3	Q13618	CUL3	Cullin-3	SeqId_10045_47	36	Rectal	1.0493	0.754034	1.46019	0.775303	0.96923
SORCS1	Q8WY21	SORC1	VPS10 domain-containing receptor SorCS1	SeqId_15636_49	36	Rectal	1.05046	0.748846	1.47356	0.77557	0.96923
SAYSD1	Q9NPB0	SMDC1	SAYSvFN domain-containing protein 1	SeqId_6594_64	36	Rectal	1.04901	0.754957	1.45759	0.775571	0.96923
DUSP6	Q16828	DUS6	Dual specificity protein phosphatase 6	SeqId_12341_8	36	Rectal	1.04968	0.7521	1.46502	0.77558	0.96923
UBXN2B	Q14CS0	UBX2B	UBX domain-containing protein 2B	SeqId_18435_40	36	Rectal	0.953594	0.687739	1.32222	0.775673	0.96923
CKAP2	Q8WWK9	CKAP2	Cytoskeleton-associated protein 2	SeqId_5345_51	36	Rectal	1.04901	0.754829	1.45784	0.775686	0.96923
CCL17	Q92583	TARC	C-C motif chemokine 17	SeqId_3519_3	36	Rectal	0.95133	0.674687	1.3414	0.775948	0.96923
SMIM10	Q96HG1	CX069	Small integral membrane protein 10	SeqId_9379_248	36	Rectal	1.04822	0.757853	1.44983	0.775981	0.96923
FLRT3	Q9NZU0	FLRT3:CD	Leucine-rich repeat transmembrane protein FLRT3:Cytoplasmic domain	SeqId_9128_34	36	Rectal	1.0499	0.750595	1.46854	0.776115	0.96923
ENTPD2	Q9Y5L3	ENTP2	Ectonucleoside triphosphate diphosphohydrolase 2	SeqId_18887_7	36	Rectal	1.04925	0.753209	1.46164	0.77622	0.96923
CAPNS1|CAPN1	P04632|P07384	Calpain I	Calpain I	SeqId_2668_70	36	Rectal	1.04981	0.750518	1.46844	0.776512	0.96923
GLIPR1	P48060	GLIP1	Glioma pathogenesis-related protein 1	SeqId_9265_10	36	Rectal	0.953847	0.688267	1.32191	0.776557	0.96923
CD70	P32970	CD70	CD70 antigen	SeqId_5807_77	36	Rectal	1.04928	0.75223	1.46364	0.77695	0.969239
RPRD1A	Q96P16	RPR1A	Regulation of nuclear pre-mRNA domain-containing protein 1A	SeqId_13515_8	36	Rectal	0.95376	0.68691	1.32428	0.77739	0.969239
PIP	P12273	PIP	Prolactin-inducible protein	SeqId_6060_2	36	Rectal	1.05167	0.7414	1.49178	0.777611	0.969239
NLGN1	Q8N2Q7	NLGN1	Neuroligin-1	SeqId_15620_4	36	Rectal	0.951812	0.675089	1.34196	0.778107	0.969239
ALOX15B	O15296	LX15B	Arachidonate 15-lipoxygenase B	SeqId_12422_143	36	Rectal	1.04723	0.759439	1.44408	0.778328	0.969239
ST6GALNAC2	Q9UJ37	SIA7B	Alpha-N-acetylgalactosaminide alpha-2,6-sialyltransferase 2	SeqId_7823_22	36	Rectal	0.953918	0.686688	1.32514	0.778469	0.969239
CREG1	O75629	CREG1	Protein CREG1	SeqId_9357_4	36	Rectal	0.953453	0.6839	1.32925	0.77859	0.969239
ACAP2	Q15057	CENB2	Arf-GAP with coiled-coil, ANK repeat and PH domain-containing protein 2	SeqId_12343_14	36	Rectal	0.952472	0.678275	1.33751	0.778619	0.969239
SEPTIN3	Q9UH03	SEPT3	Neuronal-specific septin-3	SeqId_18316_75	36	Rectal	0.954088	0.687449	1.32415	0.778675	0.969239
CDCP1	Q9H5V8	CDCP1	CUB domain-containing protein 1	SeqId_8589_13	36	Rectal	1.04882	0.752176	1.46245	0.778706	0.969239
RNPEP	Q9H4A4	AMPB	Aminopeptidase B	SeqId_12386_11	36	Rectal	1.04987	0.746614	1.47629	0.779617	0.969239
NPTN	Q9Y639	NPTN	Neuroplastin	SeqId_7194_36	36	Rectal	1.04994	0.745924	1.47788	0.779921	0.969239
IL21R	Q9HBE5	IL-21 sR	Interleukin-21 receptor	SeqId_9366_54	36	Rectal	0.953309	0.681253	1.33401	0.780303	0.969239
FGL2	Q14314	FGL2	Fibroleukin	SeqId_19635_69	36	Rectal	0.953616	0.68294	1.33157	0.780376	0.969239
CCL26	Q9Y258	Eotaxin-3	C-C motif chemokine 26	SeqId_9168_31	36	Rectal	1.04787	0.754075	1.45613	0.780593	0.969239
CCNA1	P78396	CCNA1	Cyclin-A1	SeqId_15319_226	36	Rectal	1.04774	0.754531	1.45488	0.780691	0.969239
RAB2A	P61019	RAB2A	Ras-related protein Rab-2A	SeqId_16857_2	36	Rectal	0.953803	0.683204	1.33158	0.781135	0.969239
SPINK6	Q6UWN8	ISK6	Serine protease inhibitor Kazal-type 6	SeqId_5731_1	36	Rectal	1.04942	0.746412	1.47544	0.781395	0.969239
PRSS37	A4D1T9	PRS37	Probable inactive serine protease 37	SeqId_5653_23	36	Rectal	1.05001	0.743779	1.48233	0.781471	0.969239
PSG5	Q15238	PSG5	Pregnancy-specific beta-1-glycoprotein 5	SeqId_9314_9	36	Rectal	1.04775	0.753479	1.45694	0.781572	0.969239
STOM	P27105	STOM	Erythrocyte band 7 integral membrane protein	SeqId_8261_51	36	Rectal	0.954148	0.684527	1.32997	0.781764	0.969239
BIRC2	Q13490	cIAP-1	Baculoviral IAP repeat-containing protein 2	SeqId_10046_55	36	Rectal	1.04728	0.755093	1.45253	0.781931	0.969239
NANP	Q8TBE9	NANP	N-acylneuraminate-9-phosphatase	SeqId_16863_47	36	Rectal	1.04721	0.755141	1.45225	0.782143	0.969239
BRD2	P25440	BRD2	Bromodomain-containing protein 2	SeqId_10074_128	36	Rectal	0.954807	0.68795	1.32518	0.782149	0.969239
MPP7	Q5T2T1	MPP7	MAGUK p55 subfamily member 7	SeqId_12732_13	36	Rectal	0.954189	0.684164	1.33079	0.782329	0.969239
PSMA7	O14818	PSA7	Proteasome subunit alpha type-7	SeqId_12460_18	36	Rectal	0.952192	0.672089	1.34903	0.782845	0.969239
NR5A2	O00482	NR5A2	Nuclear receptor subfamily 5 group A member 2	SeqId_12444_39	36	Rectal	0.954758	0.686736	1.32738	0.783016	0.969239
CGREF1	Q99674	CGRE1	Cell growth regulator with EF hand domain protein 1	SeqId_6257_56	36	Rectal	0.950631	0.662785	1.36349	0.783217	0.969239
EHBP1	Q8NDI1	EHBP1	EH domain-binding protein 1	SeqId_12813_18	36	Rectal	0.953455	0.678831	1.33918	0.783326	0.969239
IGHE	P01854	IgE	Immunoglobulin E	SeqId_4135_84	36	Rectal	0.953881	0.681193	1.33573	0.783425	0.969239
ODC1	P11926	Ornithine decarboxylase	Ornithine decarboxylase	SeqId_13689_2	36	Rectal	0.952733	0.674504	1.34573	0.783468	0.969239
MEF2C	Q06413	MEF2C	Myocyte-specific enhancer factor 2C	SeqId_8933_84	36	Rectal	1.04741	0.752684	1.45754	0.783506	0.969239
SELENOS	Q9BQE4	SELS	Selenoprotein S	SeqId_11286_78	36	Rectal	1.04775	0.751157	1.46146	0.783514	0.969239
DBNL	Q9UJU6	DBNL	Drebrin-like protein	SeqId_4978_54	36	Rectal	0.954874	0.686657	1.32786	0.783725	0.969239
IL15RA	Q13261	IL-15 Ra	Interleukin-15 receptor subunit alpha	SeqId_3445_53	36	Rectal	0.955351	0.689386	1.32393	0.783789	0.969239
NQO1	P15559	NAD(P)H dehydrogenase	NAD(P)H dehydrogenase [quinone] 1	SeqId_9837_60	36	Rectal	0.954379	0.683275	1.33305	0.784177	0.969239
SOX2	P48431	SOX2	Transcription factor SOX-2	SeqId_18294_26	36	Rectal	0.955364	0.688881	1.32493	0.784335	0.969239
NFKBIB	Q15653	IKB-beta	NF-kappa-B inhibitor beta	SeqId_17387_27	36	Rectal	1.04609	0.757392	1.44483	0.784482	0.969239
SDF2	Q99470	SDF2	Stromal cell-derived factor 2	SeqId_15333_11	36	Rectal	0.953555	0.678136	1.34083	0.784486	0.969239
ERO1B	Q86YB8	ERO1B	ERO1-like protein beta	SeqId_7994_41	36	Rectal	1.04812	0.74838	1.4679	0.784504	0.969239
IGHG2	P01859	IgG2, Kappa	Ig gamma-2, Kappa	SeqId_13230_174	36	Rectal	0.953674	0.678699	1.34006	0.784605	0.969239
C3orf18	Q9UK00	CC018	Uncharacterized protein C3orf18	SeqId_6994_19	36	Rectal	0.954981	0.686149	1.32914	0.78478	0.969239
PPBP	P02775	PBP	Platelet basic protein	SeqId_16765_52	36	Rectal	1.04756	0.750081	1.46303	0.785122	0.969419
TXNIP	Q9H3M7	TXNIP	Thioredoxin-interacting protein	SeqId_11682_7	36	Rectal	1.04682	0.752817	1.45565	0.785597	0.969469
MTAP	Q13126	MTAP	S-methyl-5'-thioadenosine phosphorylase	SeqId_9910_9	36	Rectal	1.04682	0.752057	1.45712	0.786236	0.969469
MAPK11	Q15759	MK11	Mitogen-activated protein kinase 11	SeqId_5004_69	36	Rectal	0.955987	0.690454	1.32364	0.786295	0.969469
HSPH1	Q92598	HS105	Heat shock protein 105 kDa	SeqId_17704_74	36	Rectal	1.04655	0.752945	1.45464	0.786519	0.969469
PLPP4	Q5VZY2	PPC1A	Phosphatidate phosphatase PPAPDC1A	SeqId_13548_53	36	Rectal	1.04565	0.756828	1.44469	0.786664	0.969469
ST3GAL1	Q11201	SIA4A	CMP-N-acetylneuraminate-beta-galactosamide-alpha-2,3-sialyltransferase 1	SeqId_5657_28	36	Rectal	1.04685	0.751346	1.45857	0.786735	0.969469
HP	P00738	HPT	Haptoglobin isoform 2	SeqId_7905_30	36	Rectal	1.0496	0.738862	1.49103	0.786941	0.969469
ADAMTSL2	Q86TH1	ATL2	ADAMTS-like protein 2	SeqId_6379_62	36	Rectal	0.953806	0.676631	1.34452	0.787167	0.969469
CDHR3	Q6ZTQ4	CDHR3	Cadherin-related family member 3	SeqId_8222_49	36	Rectal	1.04788	0.745374	1.47317	0.787832	0.969469
KERA	O60938	KERA	Keratocan	SeqId_10758_2	36	Rectal	1.04848	0.742615	1.48033	0.787905	0.969469
KCNE5	Q9UJ90	KCE1L:CD	Potassium voltage-gated channel subfamily E regulatory beta subunit 5:Cytoplasmic domain	SeqId_8908_14	36	Rectal	0.954274	0.677849	1.34342	0.788533	0.969469
MTHFD2	P13995	MTDC	Bifunctional methylenetetrahydrofolate dehydrogenase/cyclohydrolase, mitochondrial	SeqId_18321_38	36	Rectal	1.04529	0.756168	1.44495	0.788606	0.969469
BCL6	P41182	BCL6	B-cell lymphoma 6 protein	SeqId_13111_79	36	Rectal	1.04598	0.752947	1.45306	0.788652	0.969469
EFCAB14	O75071	K0494:N-term	EF-hand calcium-binding domain-containing protein 14:N-term	SeqId_10830_5	36	Rectal	0.956069	0.688352	1.32791	0.788682	0.969469
FGFR2	P21802	FGFR-2	Fibroblast growth factor receptor 2	SeqId_3808_76	36	Rectal	0.954562	0.679235	1.34149	0.788815	0.969469
FN1	P02751	FN1.4	Fibronectin Fragment 4	SeqId_3435_53	36	Rectal	1.04588	0.752725	1.45321	0.789229	0.969469
TGFBR2	P37173	TGF-b R II	TGF-beta receptor type-2	SeqId_5133_17	36	Rectal	0.956894	0.69246	1.32231	0.789459	0.969469
CPLX1	O14810	CPLX1	Complexin-1	SeqId_18332_17	36	Rectal	1.04704	0.747041	1.46753	0.789552	0.969469
RNF24	Q9Y225	RNF24	RING finger protein 24	SeqId_9583_17	36	Rectal	1.04537	0.754576	1.44822	0.789631	0.969469
PHGDH	O43175	SERA	D-3-phosphoglycerate dehydrogenase	SeqId_15548_35	36	Rectal	1.04536	0.754474	1.44839	0.789759	0.969469
IRAK4	Q9NWZ3	IRAK4	Interleukin-1 receptor-associated kinase 4	SeqId_18162_167	36	Rectal	0.956969	0.692515	1.32241	0.789824	0.969469
FAM3B	P58499	FAM3B	Protein FAM3B	SeqId_5618_50	36	Rectal	0.955681	0.684693	1.33392	0.789892	0.969469
FAM151A	Q8WW52	F151A	Protein FAM151A	SeqId_7856_51	36	Rectal	0.954539	0.677788	1.34429	0.789977	0.969469
GALNT13	Q8IUC8	GLT13	Polypeptide N-acetylgalactosaminyltransferase 13	SeqId_10908_2	36	Rectal	0.955432	0.683062	1.33641	0.790017	0.969469
S100P	P25815	S100P	Protein S100-P	SeqId_9926_4	36	Rectal	1.04577	0.752231	1.45385	0.790054	0.969469
GULP1	Q9UBP9	GULP1	PTB domain-containing engulfment adapter protein 1	SeqId_19180_38	36	Rectal	1.04661	0.747954	1.46451	0.790423	0.969492
ZNF843	Q8N446	ZN843	Zinc finger protein 843	SeqId_8321_27	36	Rectal	0.956157	0.686917	1.33093	0.790464	0.969492
ECI2	O75521	PECI	Enoyl-CoA delta isomerase 2, mitochondrial	SeqId_12859_33	36	Rectal	1.04625	0.749279	1.46093	0.790665	0.969499
SST	P61278	Somatostatin-28	Somatostatin-28	SeqId_5957_30	36	Rectal	0.955692	0.683385	1.3365	0.79112	0.969589
UBE2G1	P62253	UB2G1	Ubiquitin-conjugating enzyme E2 G1	SeqId_17158_17	36	Rectal	1.04628	0.748289	1.46295	0.791362	0.969589
HDHD3	Q9BSH5	HDHD3	Haloacid dehalogenase-like hydrolase domain-containing protein 3	SeqId_19482_11	36	Rectal	1.04469	0.755019	1.4455	0.79186	0.969589
RRM1	P23921	RRM1	Ribonucleoside-diphosphate reductase large subunit	SeqId_11360_39	36	Rectal	1.04765	0.741422	1.48035	0.79187	0.969589
IGFBP3	P17936	IGFBP-3	Insulin-like growth factor-binding protein 3	SeqId_2571_12	36	Rectal	0.954832	0.676601	1.34748	0.792553	0.969589
LRCH4	O75427	LRCH4:CH	Leucine-rich repeat and calponin homology domain-containing protein 4:Calponin Homology	SeqId_11252_30	36	Rectal	0.956958	0.689347	1.32846	0.792638	0.969589
EDA	Q92838	EDA	Ectodysplasin-A, secreted form	SeqId_14024_196	36	Rectal	1.04537	0.750813	1.4555	0.792717	0.969589
SCMH1	Q96GD3	SCMH1	Polycomb protein SCMH1	SeqId_12604_16	36	Rectal	0.956511	0.686362	1.33299	0.792873	0.969589
IL1B	P01584	IL-1b	Interleukin-1 beta	SeqId_3037_62	36	Rectal	1.0454	0.749783	1.45757	0.793452	0.969589
ITGB3|ITGA2B	P05106|P08514	gpIIbIIIa	Integrin alpha-IIb: beta-3 complex	SeqId_19574_5	36	Rectal	0.956601	0.686062	1.33382	0.793627	0.969589
AOC2	O75106	Amine oxidase	Retina-specific copper amine oxidase	SeqId_6434_18	36	Rectal	0.955115	0.676832	1.34782	0.793827	0.969589
LDHC	P07864	LDHC	L-lactate dehydrogenase C chain	SeqId_9828_86	36	Rectal	0.954791	0.674692	1.35117	0.793988	0.969589
ITGB6	P18564	ITB6	Integrin beta-6	SeqId_7737_76	36	Rectal	1.04524	0.749858	1.45697	0.794009	0.969589
ADAMTS3	O15072	ATS3	A disintegrin and metalloproteinase with thrombospondin motifs 3	SeqId_8845_2	36	Rectal	0.956039	0.681878	1.34043	0.794298	0.969589
NT5C2	P49902	5NTC	Cytosolic purine 5'-nucleotidase	SeqId_11288_26	36	Rectal	0.956111	0.682317	1.33977	0.794298	0.969589
ABHD14B	Q96IU4	ABHEB	Protein ABHD14B	SeqId_19325_21	36	Rectal	1.04342	0.757828	1.43663	0.794487	0.969589
CD7	P09564	CD7	T-cell antigen CD7	SeqId_12008_3	36	Rectal	0.956021	0.681203	1.34171	0.794792	0.969589
UFD1	Q92890	UFD1	Ubiquitin recognition factor in ER-associated degradation protein 1	SeqId_17411_55	36	Rectal	0.957366	0.689049	1.33017	0.795123	0.969589
CSAG1	Q6PB30	CSAG1	Putative chondrosarcoma-associated gene 1 protein	SeqId_5716_49	36	Rectal	0.957327	0.688532	1.33106	0.795369	0.969589
APBB1	O00213	APBB1:PID 1	Amyloid beta A4 precursor protein-binding family B member 1:Phosphotyrosine Interaction Domain 1	SeqId_12822_34	36	Rectal	0.956532	0.683654	1.33833	0.79537	0.969589
KLK9	Q9UKQ9	kallikrein 9	Kallikrein-9	SeqId_5758_49	36	Rectal	1.04459	0.750865	1.45322	0.795643	0.969589
GRID2	O43424	GRID2	Glutamate receptor ionotropic, delta-2	SeqId_12758_47	36	Rectal	0.957967	0.691858	1.32643	0.795921	0.969589
TNNI3	P19429	Troponin I	Troponin I, cardiac muscle	SeqId_5441_67	36	Rectal	0.957829	0.690937	1.32781	0.79598	0.969589
CD74	P04233	HG2A	HLA class II histocompatibility antigen gamma chain	SeqId_8748_45	36	Rectal	1.04383	0.753849	1.44536	0.796147	0.969589
MYOM3	Q5VTT5	MYOM3	Myomesin-3	SeqId_13966_30	36	Rectal	0.956559	0.6829	1.33988	0.796168	0.969589
GNAI1	P63096	GNAI1	Guanine nucleotide-binding protein G(i) subunit alpha-1	SeqId_19271_64	36	Rectal	1.04426	0.751763	1.45056	0.79618	0.969589
CAV2	P51636	CAV2	Caveolin-2	SeqId_9457_3	36	Rectal	0.957494	0.688619	1.33135	0.796197	0.969589
CPN1	P15169	CBPN	Carboxypeptidase N catalytic chain	SeqId_7142_5	36	Rectal	1.04438	0.751154	1.45207	0.796217	0.969589
EIF3J	O75822	EIF3J	Eukaryotic translation initiation factor 3 subunit J	SeqId_13497_34	36	Rectal	1.04521	0.746695	1.46308	0.796624	0.969756
ACVR2A	P27037	Activin RIIA	Activin receptor type-2A	SeqId_19208_8	36	Rectal	0.956477	0.681666	1.34208	0.796799	0.969756
PPP1CC	P36873	PP1G	Serine/threonine-protein phosphatase PP1-gamma catalytic subunit	SeqId_19295_32	36	Rectal	1.04577	0.743537	1.47086	0.797044	0.969756
CD36	P16671	CD36 ANTIGEN	Platelet glycoprotein 4	SeqId_2973_15	36	Rectal	1.04799	0.733066	1.4982	0.797137	0.969756
SCUBE3	Q8IX30	SCUB3	Signal peptide, CUB and EGF-like domain-containing protein 3	SeqId_16773_29	36	Rectal	1.0443	0.749451	1.45515	0.797884	0.970008
MYCT1	Q8N699	MYCT1	Myc target protein 1	SeqId_13541_1	36	Rectal	1.04442	0.748336	1.45764	0.798327	0.970008
SERPINB1	P30740	Serpin B1	Leukocyte elastase inhibitor	SeqId_10737_96	36	Rectal	0.956031	0.677062	1.34994	0.798391	0.970008
TNFAIP6	P98066	TSG-6	Tumor necrosis factor-inducible gene 6 protein	SeqId_5036_50	36	Rectal	0.955263	0.671962	1.358	0.798719	0.970008
SORBS3	O60504	Vinexin b	Vinexin b	SeqId_12976_49	36	Rectal	0.958384	0.690387	1.33041	0.799489	0.970008
CEL	P19835	CEL	Bile salt-activated lipase	SeqId_9796_4	36	Rectal	0.957701	0.68599	1.33703	0.799594	0.970008
SMAP1	Q8IYB5	SMAP1	Stromal membrane-associated protein 1	SeqId_11649_3	36	Rectal	1.04392	0.748729	1.4555	0.79988	0.970008
GABBR1	Q9UBS5	GABR1	Gamma-aminobutyric acid type B receptor subunit 1	SeqId_11279_42	36	Rectal	0.95792	0.686932	1.33581	0.799963	0.970008
VPS4A	Q9UN37	VPS4A	Vacuolar protein sorting-associated protein 4A	SeqId_11476_43	36	Rectal	1.04378	0.749223	1.45415	0.80003	0.970008
HEXB	P07686	Hexosaminidase B	Beta-hexosaminidase subunit beta	SeqId_15470_11	36	Rectal	1.04442	0.746009	1.46219	0.800152	0.970008
JAKMIP3	Q5VZ66	JKIP3	Janus kinase and microtubule-interacting protein 3	SeqId_9068_17	36	Rectal	1.04358	0.749994	1.45209	0.800198	0.970008
CD81	P60033	CD81	CD81 antigen	SeqId_19612_3	36	Rectal	0.958365	0.689288	1.33248	0.800336	0.970008
HSP90AB1	P08238	HSP 90b	Heat shock protein HSP 90-beta	SeqId_5467_15	36	Rectal	1.04246	0.75513	1.43913	0.800433	0.970008
IRAG1	Q9Y6F6	MRVI1	Protein MRVI1	SeqId_8255_34	36	Rectal	1.04517	0.741927	1.47234	0.800525	0.970008
CXCL9	Q07325	MIG	C-X-C motif chemokine 9	SeqId_9188_119	36	Rectal	0.956961	0.680069	1.34659	0.800703	0.970008
SERPINA9	Q86WD7	SPA9	Serpin A9	SeqId_7266_4	36	Rectal	1.04396	0.747488	1.45802	0.800718	0.970008
DARS2	Q6PI48	SYDM	Aspartate--tRNA ligase, mitochondrial	SeqId_12395_86	36	Rectal	1.04391	0.747696	1.45748	0.80074	0.970008
EBI3|IL27	Q14213|Q8NEV9	IL-27	Interleukin-27	SeqId_2829_19	36	Rectal	0.958025	0.686527	1.33689	0.800869	0.970008
TNFSF12	O43508	TWEAK	Tumor necrosis factor ligand superfamily member 12	SeqId_5939_42	36	Rectal	1.0441	0.746201	1.46092	0.801208	0.970178
ZAP70	P43403	ZAP70	Tyrosine-protein kinase ZAP-70	SeqId_3837_6	36	Rectal	0.959033	0.692254	1.32862	0.801415	0.970178
PSME3	P61289	PSME3	Proteasome activator complex subunit 3	SeqId_5204_13	36	Rectal	1.04277	0.752171	1.44564	0.801596	0.970178
NODAL	Q96S42	NODAL	Nodal homolog	SeqId_15692_300	36	Rectal	1.04222	0.754128	1.44036	0.8022	0.970663
HNRNPAB	Q99729	hnRNP A/B	Heterogeneous nuclear ribonucleoprotein A/B	SeqId_8894_80	36	Rectal	1.04388	0.745716	1.46127	0.802388	0.970663
GNS	P15586	GNS	N-acetylglucosamine-6-sulfatase	SeqId_3616_3	36	Rectal	1.04262	0.751575	1.44636	0.802664	0.97076
HMGCR	P04035	HMGR	3-hydroxy-3-methylglutaryl-coenzyme A reductase	SeqId_5230_99	36	Rectal	0.959066	0.690512	1.33207	0.803087	0.971034
LILRB3	O75022	LIRB3	Leukocyte immunoglobulin-like receptor subfamily B member 3	SeqId_11334_7	36	Rectal	1.0421	0.752655	1.44285	0.803838	0.971394
MGAT4C	Q9UBM8	MGT4C	Alpha-1,3-mannosyl-glycoprotein 4-beta-N-acetylglucosaminyltransferase C	SeqId_7208_60	36	Rectal	0.959127	0.689923	1.33337	0.803917	0.971394
ACRV1	P26436	sperm protein 10	Acrosomal protein SP-10	SeqId_15301_24	36	Rectal	1.04223	0.751823	1.44481	0.803973	0.971394
SELL	P14151	sL-Selectin	L-Selectin	SeqId_4831_4	36	Rectal	0.957849	0.680411	1.34841	0.805056	0.972045
LETMD1	Q6P1Q0	HCCR-1	LETM1 domain-containing protein 1	SeqId_5751_14	36	Rectal	1.04283	0.747276	1.45527	0.805186	0.972045
IL17RC	Q8NAC3	IL-17 RC	Interleukin-17 receptor C	SeqId_5468_67	36	Rectal	1.04402	0.741324	1.47032	0.80521	0.972045
CANX	P27824	Calnexin	Calnexin	SeqId_8834_58	36	Rectal	1.04273	0.747639	1.45428	0.805298	0.972045
HAAO	P46952	3HAO	3-hydroxyanthranilate 3,4-dioxygenase	SeqId_5861_78	36	Rectal	0.959556	0.69081	1.33285	0.805493	0.972045
EFNB3	Q15768	Ephrin-B3:CD	Ephrin-B3:Cytoplasmic domain	SeqId_7785_1	36	Rectal	1.0423	0.748982	1.4505	0.805883	0.97228
FANCF	Q9NPI8	FANCF	Fanconi anemia group F protein	SeqId_11336_9	36	Rectal	0.959485	0.689257	1.33566	0.806406	0.97245
TEX29	Q8N6K0	TEX29	Testis-expressed sequence 29 protein	SeqId_10557_6	36	Rectal	0.959428	0.688878	1.33623	0.806417	0.97245
PRR27	Q6MZM9	CD040	Proline-rich protein 27	SeqId_9607_39	36	Rectal	1.04317	0.743174	1.46426	0.80701	0.972929
LRRTM1	Q86UE6	LRRT1	Leucine-rich repeat transmembrane neuronal protein 1	SeqId_19360_22	36	Rectal	0.959954	0.690968	1.33365	0.807512	0.973118
GMPR	P36959	GMPR1	GMP reductase 1	SeqId_19254_125	36	Rectal	0.95826	0.679961	1.35046	0.80756	0.973118
IL36RN	Q9UBH0	IL-1F5	Interleukin-36 receptor antagonist protein	SeqId_18375_28	36	Rectal	0.959461	0.687334	1.33933	0.807871	0.973203
KLK13	Q9UKR3	kallikrein 13	Kallikrein-13	SeqId_11152_46	36	Rectal	1.04281	0.743595	1.46244	0.808023	0.973203
ANKRD54	Q6NXT1	ANR54	Ankyrin repeat domain-containing protein 54	SeqId_18404_22	36	Rectal	0.959477	0.686724	1.34056	0.808456	0.973394
ASAH2	Q9NR71	ASAH2	Neutral ceramidase	SeqId_3212_30	36	Rectal	1.0435	0.739418	1.47263	0.808575	0.973394
PTK7	Q13308	PTK7	Inactive tyrosine-protein kinase 7	SeqId_9525_1	36	Rectal	1.04237	0.743527	1.46132	0.809761	0.973867
LGR4	Q9BXB1	LGR4	Leucine-rich repeat-containing G-protein coupled receptor 4	SeqId_16304_6	36	Rectal	0.960265	0.690048	1.3363	0.809947	0.973867
NCAN	O14594	CSPG3	Neurocan core protein	SeqId_15573_110	36	Rectal	0.958665	0.678895	1.35373	0.81051	0.973867
AHSA1	O95433	AHSA1	Activator of 90 kDa heat shock protein ATPase homolog 1	SeqId_11633_89	36	Rectal	0.960012	0.687688	1.34018	0.810516	0.973867
RARRES1	P49788	RAR-responsive protein TIG1	Retinoic acid receptor responder protein 1	SeqId_8398_277	36	Rectal	1.04257	0.741413	1.46606	0.810562	0.973867
UBE2S	Q16763	UBE2S	Ubiquitin-conjugating enzyme E2 S	SeqId_17729_20	36	Rectal	1.04151	0.746267	1.45355	0.811004	0.973867
EIF1AX	P47813	IF1AX	Eukaryotic translation initiation factor 1A, X-chromosomal	SeqId_9850_38	36	Rectal	0.960812	0.691796	1.33444	0.811471	0.973867
EFEMP1	Q12805	FBLN3	EGF-containing fibulin-like extracellular matrix protein 1	SeqId_8480_29	36	Rectal	0.959172	0.680905	1.35116	0.811534	0.973867
PMM2	O15305	Phosphomannomutase 2	Phosphomannomutase 2	SeqId_17794_6	36	Rectal	1.04184	0.74381	1.4593	0.811541	0.973867
DEPP1	Q9NTK1	DEPP	Protein DEPP	SeqId_7178_59	36	Rectal	0.96091	0.692031	1.33426	0.811808	0.973867
FRZB	Q92765	sFRP-3	Secreted frizzled-related protein 3	SeqId_13740_51	36	Rectal	0.959558	0.68275	1.34859	0.812079	0.973867
H2BC21	Q16778	H2B2E	Histone H2B type 2-E	SeqId_14143_8	36	Rectal	0.959528	0.68244	1.34912	0.812173	0.973867
PLG	P00747	Plasminogen	Plasminogen	SeqId_4151_6	36	Rectal	0.960402	0.688169	1.34033	0.812207	0.973867
CYTH4	Q9UIA0	CYH4	Cytohesin-4	SeqId_12746_4	36	Rectal	1.04141	0.744825	1.4561	0.812435	0.973867
FST	P19883	FST	Follistatin	SeqId_4132_27	36	Rectal	0.961337	0.693812	1.33202	0.812675	0.973867
CES1	P23141	carboxylesterase, liver	Liver carboxylesterase 1	SeqId_15487_164	36	Rectal	0.9613	0.693543	1.33243	0.812695	0.973867
CASK	O14936	CSKP	Peripheral plasma membrane protein CASK	SeqId_16754_40	36	Rectal	1.03957	0.753808	1.43367	0.812924	0.973867
WNT7A	O00755	WNT7A	Protein Wnt-7a	SeqId_4889_82	36	Rectal	0.960851	0.690192	1.33765	0.812979	0.973867
CD200R1L	Q6Q8B3	MO2R2	Cell surface glycoprotein CD200 receptor 2	SeqId_8980_19	36	Rectal	0.961944	0.69743	1.32678	0.813048	0.973867
LAMC2	Q13753	Laminin gamma-2	Laminin subunit gamma-2	SeqId_9580_5	36	Rectal	1.04036	0.748322	1.44636	0.813932	0.973867
PDE4D	Q08499	PDE4D	cAMP-specific 3',5'-cyclic phosphodiesterase 4D	SeqId_5255_22	36	Rectal	1.04071	0.746383	1.4511	0.814002	0.973867
RYK	P34925	RYK	Tyrosine-protein kinase RYK	SeqId_5583_62	36	Rectal	0.962316	0.698698	1.3254	0.814068	0.973867
EIF3G	O75821	EIF3G	Eukaryotic translation initiation factor 3 subunit G	SeqId_11454_87	36	Rectal	1.04207	0.739094	1.46926	0.814109	0.973867
PEA15	Q15121	PEA15	Astrocytic phosphoprotein PEA-15	SeqId_18833_76	36	Rectal	0.960427	0.685933	1.34477	0.814117	0.973867
ITM2C	Q9NQX7	ITM2C:C-term	Integral membrane protein 2C:C-term	SeqId_9523_34	36	Rectal	0.960781	0.687955	1.3418	0.814388	0.973867
FAM241B	Q96D05	CJ035	Uncharacterized protein C10orf35	SeqId_8220_15	36	Rectal	1.04027	0.747958	1.44682	0.814546	0.973867
CXADR	P78310	CXAR	Coxsackievirus and adenovirus receptor	SeqId_11204_80	36	Rectal	0.960005	0.682523	1.3503	0.81459	0.973867
KLKB1	P03952	Prekallikrein	Plasma kallikrein	SeqId_4152_58	36	Rectal	0.960243	0.684098	1.34786	0.814596	0.973867
MCL1	Q07820	Mcl-1	Induced myeloid leukemia cell differentiation protein Mcl-1	SeqId_10396_6	36	Rectal	0.96112	0.689249	1.34023	0.815167	0.973867
ALAD	P13716	HEM2	Delta-aminolevulinic acid dehydratase	SeqId_15523_9	36	Rectal	1.04064	0.74445	1.45467	0.815684	0.973867
FCRL4	Q96PJ5	FCRL4:ECD	Fc receptor-like protein 4:Extracellular domain	SeqId_8973_23	36	Rectal	0.960627	0.685069	1.34702	0.815849	0.973867
RCVRN	P35243	RECO	Recoverin	SeqId_14334_3	36	Rectal	0.962722	0.699048	1.32585	0.816023	0.973867
HSPB6	O14558	HSPB6	Heat shock protein beta-6	SeqId_19127_1	36	Rectal	0.959824	0.679206	1.35638	0.816227	0.973867
APOL1	O14791	Apo L1	Apolipoprotein L1	SeqId_11510_31	36	Rectal	1.04104	0.741523	1.46154	0.816259	0.973867
KIN	O60870	KIN17	DNA/RNA-binding protein KIN17	SeqId_13476_16	36	Rectal	0.961336	0.688695	1.34191	0.816755	0.973867
HS3ST4	Q9Y661	HS3S4	Heparan sulfate glucosamine 3-O-sulfotransferase 4	SeqId_8998_15	36	Rectal	1.03903	0.751268	1.43702	0.816979	0.973867
EIF4A2	Q14240	IF4A2	Eukaryotic initiation factor 4A-II	SeqId_18824_7	36	Rectal	0.960919	0.685366	1.34726	0.817148	0.973867
POGLUT1	Q8NBL1	KTEL1	Protein O-glucosyltransferase 1	SeqId_6467_65	36	Rectal	1.03987	0.746324	1.44887	0.817303	0.973867
C1orf198	Q9H425	CA198	Uncharacterized protein C1orf198	SeqId_8035_6	36	Rectal	0.962171	0.693606	1.33472	0.81736	0.973867
RRM2	P31350	RIR2	Ribonucleoside-diphosphate reductase subunit M2	SeqId_17750_8	36	Rectal	1.03905	0.750423	1.43869	0.817531	0.973867
BLOC1S5	Q8TDH9	MUTED	Biogenesis of lysosome-related organelles complex 1 subunit 5	SeqId_19116_1	36	Rectal	1.04008	0.744612	1.45279	0.817724	0.973867
MUCL1	Q96DR8	MUCL1	Mucin-like protein 1	SeqId_10975_59	36	Rectal	1.0401	0.74437	1.45331	0.817831	0.973867
HSP90B1	P14625	Endoplasmin	Endoplasmin	SeqId_6393_63	36	Rectal	0.961752	0.690032	1.34047	0.817918	0.973867
ERVV-1	B6SEH8	ERVV1	Endogenous retrovirus group V member 1 Env polyprotein	SeqId_12531_5	36	Rectal	0.962587	0.695026	1.33315	0.818496	0.973867
IL4R	P24394	IL-4 sR	Interleukin-4 receptor subunit alpha	SeqId_3055_54	36	Rectal	0.962333	0.693162	1.33603	0.818585	0.973867
SKIL	P12757	SKIL	Ski-like protein	SeqId_14670_1	36	Rectal	0.960694	0.681304	1.35466	0.819094	0.973867
DYNLT1	P63172	DYLT1	Dynein light chain Tctex-type 1	SeqId_14331_262	36	Rectal	0.963403	0.699667	1.32655	0.819292	0.973867
KARS1	Q15046	SYK	Lysine--tRNA ligase	SeqId_19249_18	36	Rectal	0.961565	0.686913	1.34603	0.819344	0.973867
METAP1	P53582	METAP1	Methionine aminopeptidase 1	SeqId_3210_1	36	Rectal	1.04006	0.742398	1.45706	0.819388	0.973867
SPDEF	O95238	SPDEF	SAM pointed domain-containing Ets transcription factor	SeqId_10012_5	36	Rectal	1.03908	0.747421	1.44456	0.819588	0.973867
CARD9	Q9H257	CARD9	Caspase recruitment domain-containing protein 9	SeqId_11405_150	36	Rectal	1.03827	0.75152	1.43443	0.819849	0.973867
MAP4K1	Q92918	M4K1	Mitogen-activated protein kinase kinase kinase kinase 1	SeqId_8954_30	36	Rectal	1.04037	0.739473	1.4637	0.820256	0.973867
AURKB	Q96GD4	AURKB	Aurora kinase B	SeqId_3346_72	36	Rectal	1.03875	0.747828	1.44286	0.820587	0.973867
PRXL2A	Q9BRX8	CJ058	Redox-regulatory protein FAM213A	SeqId_13423_94	36	Rectal	0.961604	0.685058	1.34979	0.820969	0.973867
LY6G6C	O95867	LY66C	Lymphocyte antigen 6 complex locus protein G6c	SeqId_6256_9	36	Rectal	0.962057	0.68768	1.34591	0.821349	0.973867
NPS	P0C0P6	NPS	Neuropeptide S	SeqId_6390_18	36	Rectal	0.960802	0.678956	1.35965	0.821416	0.973867
CRAT	P43155	CACP	Carnitine O-acetyltransferase	SeqId_12637_7	36	Rectal	0.962008	0.686858	1.34738	0.821714	0.973867
MASP1	P48740	MASP3:Light	Mannan-binding lectin serine protease 1:Mannan-binding lectin serine protease 1 light chain	SeqId_3605_77	36	Rectal	1.03866	0.745963	1.4462	0.822298	0.973867
COL6A1	P12109	Collagen a1(VI)	Collagen alpha-1(VI) chain	SeqId_16828_8	36	Rectal	0.962771	0.691332	1.34079	0.822347	0.973867
NMB	P08949	NMB	Neuromedin-B	SeqId_9321_400	36	Rectal	0.959207	0.666827	1.37979	0.822354	0.973867
ASH1L	Q9NR48	ASH1L	Histone-lysine N-methyltransferase ASH1L	SeqId_12622_96	36	Rectal	1.03851	0.746543	1.44466	0.822476	0.973867
PRTN3	P24158	Proteinase-3	Myeloblastin	SeqId_13720_95	36	Rectal	1.03913	0.742426	1.45441	0.822947	0.973867
EIF4G3	O43432	IF4G3	Eukaryotic translation initiation factor 4 gamma 3	SeqId_13991_47	36	Rectal	1.03865	0.744813	1.4484	0.823154	0.973867
LCN10	Q6JVE6	LCN10	Epididymal-specific lipocalin-10	SeqId_13007_66	36	Rectal	0.962305	0.686925	1.34808	0.823219	0.973867
ACOT13	Q9NPJ3	ACO13	Acyl-coenzyme A thioesterase 13	SeqId_17675_17	36	Rectal	0.962881	0.690653	1.34241	0.82345	0.973867
CISD1	Q9NZ45	ZCD1	CDGSH iron-sulfur domain-containing protein 1	SeqId_7745_3	36	Rectal	0.962439	0.68754	1.34725	0.823464	0.973867
EPHB1	P54762	EPHB1	Ephrin type-B receptor 1	SeqId_17680_12	36	Rectal	0.962778	0.689873	1.34364	0.823496	0.973867
PIAS3	Q9Y6X2	PIAS3	E3 SUMO-protein ligase PIAS3	SeqId_13513_174	36	Rectal	0.962915	0.690659	1.34249	0.823623	0.973867
GRAP	Q13588	GRAP	GRB2-related adapter protein	SeqId_12820_1	36	Rectal	0.963286	0.693157	1.33869	0.823713	0.973867
CLSTN3	Q9BQT9	Alcadein-beta	Calsyntenin-3	SeqId_6291_55	36	Rectal	1.03897	0.741863	1.45507	0.823945	0.973867
VAMP7	P51809	VAMP7	Vesicle-associated membrane protein 7	SeqId_19357_11	36	Rectal	0.963391	0.693351	1.3386	0.824125	0.973867
LMAN1	P49257	Mannose-binding lectin	Protein ERGIC-53	SeqId_15688_30	36	Rectal	1.03799	0.747093	1.44215	0.824139	0.973867
ARID1A	O14497	ARI1A	AT-rich interactive domain-containing protein 1A	SeqId_9898_161	36	Rectal	1.03716	0.751309	1.43178	0.824459	0.973867
CRIM1	Q9NZV1	CRIM1:CD	Cysteine-rich motor neuron 1 protein:Cytoplasmic domain	SeqId_8699_43	36	Rectal	1.03748	0.749462	1.43618	0.824494	0.973867
BOLA2	Q9H3K6	BolA-like protein 2	BolA-like protein 2	SeqId_8404_102	36	Rectal	1.03806	0.746132	1.44421	0.824529	0.973867
RAB2B	Q8WUD1	RAB2B	Ras-related protein Rab-2B	SeqId_19253_82	36	Rectal	0.963025	0.68985	1.34437	0.824814	0.973867
ZNF275	Q9NSD4	ZN275	Zinc finger protein 275	SeqId_9609_25	36	Rectal	1.03782	0.746855	1.44214	0.82497	0.973867
RGS21	Q2M5E4	RGS21	Regulator of G-protein signaling 21	SeqId_19381_7	36	Rectal	1.03651	0.754068	1.42474	0.82516	0.973867
DHX9	Q08211	DHX9	ATP-dependent RNA helicase A	SeqId_10527_22	36	Rectal	1.03778	0.746753	1.44224	0.825188	0.973867
HIBCH	Q6NVY1	HIBCH	3-hydroxyisobutyryl-CoA hydrolase, mitochondrial	SeqId_12396_19	36	Rectal	1.03795	0.74579	1.44457	0.82519	0.973867
CCL15	Q16663	MIP-5	C-C motif chemokine 15	SeqId_18289_16	36	Rectal	0.962776	0.687239	1.34878	0.825452	0.973867
CX3CL1	P78423	Fractalkine/CX3CL-1	Fractalkine	SeqId_2827_23	36	Rectal	0.96342	0.691391	1.34248	0.825756	0.973867
SAR1A	Q9NR31	SAR1A	GTP-binding protein SAR1a	SeqId_17726_3	36	Rectal	0.962809	0.687063	1.34922	0.825758	0.973867
WFDC6	Q9BQY6	WFDC6	WAP four-disulfide core domain protein 6	SeqId_13412_5	36	Rectal	1.03819	0.74354	1.44961	0.825813	0.973867
ATG5	Q9H1Y0	Autophagy protein 5	Autophagy protein 5	SeqId_12597_68	36	Rectal	0.96292	0.687721	1.34824	0.825851	0.973867
SPON2	Q9BUD6	SPON2	Spondin-2	SeqId_8099_42	36	Rectal	1.03793	0.744862	1.4463	0.825932	0.973867
CDK2AP2	O75956	CDKA2	Cyclin-dependent kinase 2-associated protein 2	SeqId_18227_3	36	Rectal	0.964157	0.696157	1.33533	0.826128	0.973867
RELB	Q01201	RELB	Transcription factor RelB	SeqId_11464_9	36	Rectal	0.963471	0.690664	1.34403	0.826569	0.973867
SRA1	Q9HD15	SRA1	Steroid receptor RNA activator 1	SeqId_18220_141	36	Rectal	0.963034	0.686934	1.35011	0.827025	0.973867
AHSG	P02765	a2-HS-Glycoprotein	Alpha-2-HS-glycoprotein	SeqId_3581_53	36	Rectal	1.03801	0.74276	1.45063	0.827057	0.973867
DYNLL2	Q96FJ2	DYL2	Dynein light chain 2, cytoplasmic	SeqId_11493_169	36	Rectal	0.963557	0.690593	1.34441	0.827074	0.973867
KEAP1	Q14145	KEAP1	Kelch-like ECH-associated protein 1	SeqId_8485_7	36	Rectal	0.964374	0.696085	1.33607	0.827354	0.973867
MSR1	P21757	Macrophage scavenger receptor:CD	Macrophage scavenger receptor types I and II:Cytoplasmic domain	SeqId_11207_3	36	Rectal	0.964253	0.695114	1.3376	0.827426	0.973867
CACNA2D3	Q8IZS8	CA2D3	Voltage-dependent calcium channel subunit alpha-2/delta-3	SeqId_8885_6	36	Rectal	0.961667	0.676615	1.36681	0.827497	0.973867
TMCC3	Q9ULS5	TMCC3:region 1	Transmembrane and coiled-coil domains protein 3:region 1	SeqId_8922_4	36	Rectal	1.03681	0.748827	1.43554	0.827639	0.973867
TYMSOS	Q8TAI1	CR056	TYMS opposite strand protein	SeqId_8263_64	36	Rectal	1.03789	0.741794	1.45216	0.828208	0.97399
RPS7	P62081	RS7	40S ribosomal protein S7	SeqId_3864_5	36	Rectal	0.964461	0.695324	1.33777	0.828388	0.97399
WWOX	Q9NZC7	WWOX	WW domain-containing oxidoreductase	SeqId_17724_3	36	Rectal	0.964013	0.692044	1.34286	0.828423	0.97399
KCNMB3	Q9NPA1	KCMB3	Calcium-activated potassium channel subunit beta-3	SeqId_8905_20	36	Rectal	0.963673	0.689392	1.34708	0.828572	0.97399
CHI3L1	P36222	YKL-40	Chitinase-3-like protein 1	SeqId_11104_13	36	Rectal	1.03662	0.748333	1.43597	0.828727	0.97399
ATP13A1	Q9HD20	AT131	Manganese-transporting ATPase 13A1	SeqId_13659_36	36	Rectal	1.03837	0.737441	1.46211	0.829251	0.974339
WNT11	O96014	WNT11	Protein Wnt-11	SeqId_6624_94	36	Rectal	1.0369	0.745698	1.44183	0.829417	0.974339
FCER2	P06734	CD23	Low affinity immunoglobulin epsilon Fc receptor	SeqId_3291_30	36	Rectal	0.96225	0.677268	1.36715	0.82996	0.974583
PEF1	Q9UBV8	PEF1	Peflin	SeqId_19272_9	36	Rectal	0.963297	0.684272	1.3561	0.830312	0.974583
LCK	P06239	LCK	Tyrosine-protein kinase Lck	SeqId_3452_17	36	Rectal	1.03663	0.745815	1.44085	0.83042	0.974583
RAD23B	P54727	RD23B	UV excision repair protein RAD23 homolog B	SeqId_12522_6	36	Rectal	0.964216	0.690694	1.34606	0.83048	0.974583
GDF3	Q9NR23	GDF-3	Growth/differentiation factor 3	SeqId_16755_195	36	Rectal	0.964507	0.692642	1.34308	0.830608	0.974583
SMURF1	Q9HCE7	SMUF1	E3 ubiquitin-protein ligase SMURF1	SeqId_11557_3	36	Rectal	0.964492	0.691791	1.34469	0.831146	0.974808
KLK5	Q9Y337	kallikrein 5	Kallikrein-5	SeqId_14039_33	36	Rectal	1.03688	0.743224	1.44656	0.831194	0.974808
SRSF7	Q16629	SRSF7	Serine/arginine-rich splicing factor 7	SeqId_12987_12	36	Rectal	1.03666	0.743869	1.4447	0.83161	0.975066
SHISAL2A	Q6UWV7	F159A	Membrane protein FAM159A	SeqId_13431_74	36	Rectal	0.964442	0.690395	1.34727	0.831889	0.975163
COL11A2	P13942	COL11A2	Collagen alpha-2(XI) chain	SeqId_11278_4	36	Rectal	0.963506	0.682668	1.35987	0.83252	0.975541
FABP6	P51161	FABP6	Gastrotropin	SeqId_6450_8	36	Rectal	1.03627	0.744714	1.44196	0.832618	0.975541
RIC3	Q7Z5B4	RIC3	Protein RIC-3	SeqId_11228_37	36	Rectal	0.965842	0.699089	1.33438	0.833082	0.975541
RAN	P62826	RAN	GTP-binding nuclear protein Ran	SeqId_4282_3	36	Rectal	1.0367	0.741424	1.44957	0.833098	0.975541
TP53I3	Q53FA7	QORX	Quinone oxidoreductase PIG3	SeqId_17748_21	36	Rectal	1.0366	0.741064	1.45	0.833719	0.975541
NFKBID	Q8NI38	IKBD	NF-kappa-B inhibitor delta	SeqId_19123_6	36	Rectal	1.03631	0.742217	1.44693	0.834117	0.975541
CNTN1	Q12860	contactin-1	Contactin-1	SeqId_2974_61	36	Rectal	0.963445	0.679891	1.36526	0.83414	0.975541
POLE2	P56282	DPOE2	DNA polymerase epsilon subunit 2	SeqId_11562_9	36	Rectal	0.96538	0.693739	1.34338	0.834449	0.975541
TINAGL1	Q9GZM7	TINAL	Tubulointerstitial nephritis antigen-like	SeqId_11192_168	36	Rectal	1.03757	0.733763	1.46716	0.834723	0.975541
NFE2L1	Q14494	NF2L1	Nuclear factor erythroid 2-related factor 1	SeqId_11154_3	36	Rectal	0.965199	0.69191	1.34643	0.83479	0.975541
ACYP2	P14621	ACYP2	Acylphosphatase-2	SeqId_12812_25	36	Rectal	1.03693	0.737238	1.45845	0.83493	0.975541
BAG3	O95817	BAG3	BAG family molecular chaperone regulator 3	SeqId_10078_5	36	Rectal	1.03614	0.74194	1.44699	0.834975	0.975541
SGF29	Q96ES7	SGF29	SAGA-associated factor 29 homolog	SeqId_12788_6	36	Rectal	1.03519	0.747663	1.43329	0.834977	0.975541
GAS6	Q14393	GAS-6	Growth arrest-specific protein 6	SeqId_15391_114	36	Rectal	0.964221	0.684304	1.35864	0.835037	0.975541
GRB2	P62993	GRB2 adapter protein	Growth factor receptor-bound protein 2	SeqId_5464_52	36	Rectal	1.03626	0.740008	1.45112	0.835739	0.975541
PDE5A	O76074	PDE5A	cGMP-specific 3',5'-cyclic phosphodiesterase	SeqId_16805_5	36	Rectal	1.03664	0.737694	1.45674	0.835747	0.975541
ADPGK	Q9BRR6	ADPGK	ADP-dependent glucokinase	SeqId_6221_1	36	Rectal	0.963678	0.678741	1.36823	0.8361	0.975541
GGA3	Q9NZ52	GGA3	ADP-ribosylation factor-binding protein GGA3	SeqId_11683_19	36	Rectal	0.965173	0.689713	1.35065	0.836199	0.975541
RET	P07949	RET	Proto-oncogene tyrosine-protein kinase receptor Ret	SeqId_3220_40	36	Rectal	0.96421	0.682508	1.36218	0.836215	0.975541
MYC	P01106	c-Myc	Myc proto-oncogene protein	SeqId_10362_35	36	Rectal	0.965971	0.695511	1.3416	0.83634	0.975541
PSMA2	P25787	PSA2	Proteasome subunit alpha type-2	SeqId_4280_47	36	Rectal	0.965074	0.688631	1.35249	0.836436	0.975541
TRAT1	Q6PIZ9	TRAT1	T-cell receptor-associated transmembrane adapter 1	SeqId_7224_11	36	Rectal	1.03504	0.745944	1.43618	0.836717	0.975541
ACE	P12821	ACE	Angiotensin-converting enzyme	SeqId_10714_7	36	Rectal	1.03531	0.744268	1.44016	0.836741	0.975541
OLFM1	Q99784	NOE1	Noelin	SeqId_5703_26	36	Rectal	1.03543	0.743052	1.44284	0.837068	0.975548
FOXO3	O43524	FOXO3A	Forkhead box protein O3	SeqId_11540_37	36	Rectal	1.03521	0.744289	1.43983	0.83714	0.975548
ZNF175	Q9Y473	ZN175	Zinc finger protein 175	SeqId_12716_3	36	Rectal	1.03478	0.74663	1.43412	0.837344	0.975556
COL2A1	P02458	Chondrocalcin	Chondrocalcin	SeqId_18875_125	36	Rectal	1.03667	0.734644	1.46285	0.837618	0.975645
IGKV1-5	P01602	Ig K chain V-I region HK102-like	Ig Kappa chain V-I region HK102- like	SeqId_6561_77	36	Rectal	1.03593	0.738304	1.45353	0.838148	0.975775
CD79A	P11912	CD79A	B-cell antigen receptor complex-associated protein alpha chain	SeqId_7796_10	36	Rectal	1.03448	0.746743	1.43309	0.838463	0.975775
DDAH1	O94760	DDAH1	N(G),N(G)-dimethylarginine dimethylaminohydrolase 1	SeqId_19392_6	36	Rectal	0.965909	0.691975	1.34829	0.838483	0.975775
CABP7	Q86V35	CABP7	Calcium-binding protein 7	SeqId_7104_71	36	Rectal	1.03548	0.740214	1.44851	0.838707	0.975775
CSRP3	P50461	CSRP3	Cysteine and glycine-rich protein 3	SeqId_9171_11	36	Rectal	0.96571	0.689918	1.35175	0.838853	0.975775
POGLUT2	Q6UW63	KDEL1	KDEL motif-containing protein 1	SeqId_6611_8	36	Rectal	1.03409	0.748348	1.42894	0.839008	0.975775
RND3	P61587	RND3	Rho-related GTP-binding protein RhoE	SeqId_15439_21	36	Rectal	1.03499	0.742359	1.44297	0.839261	0.975775
QPRT	Q15274	NADC	Nicotinate-nucleotide pyrophosphorylase [carboxylating]	SeqId_17789_1	36	Rectal	1.03476	0.743047	1.441	0.839735	0.975775
TMEM190	Q8WZ59	TM190	Transmembrane protein 190	SeqId_10442_1	36	Rectal	1.03526	0.739709	1.44889	0.839884	0.975775
VPS4B	O75351	VPS4B	Vacuolar protein sorting-associated protein 4B	SeqId_12668_7	36	Rectal	0.966679	0.695532	1.34353	0.840093	0.975775
SMCO2	A6NFE2	CL070	Single-pass membrane and coiled-coil domain-containing protein 2	SeqId_7925_18	36	Rectal	1.03433	0.745148	1.43573	0.840127	0.975775
APOE	P02649	Apo E	Apolipoprotein E	SeqId_2418_55	36	Rectal	1.03455	0.742947	1.4406	0.840653	0.975775
FOLR2	P14207	FOLR2	Folate receptor beta	SeqId_15587_20	36	Rectal	0.964959	0.681482	1.36636	0.840697	0.975775
WFDC13	Q8IUB5	WFD13	WAP four-disulfide core domain protein 13	SeqId_9345_436	36	Rectal	0.966974	0.696313	1.34284	0.841123	0.975775
C10orf105	Q8TEF2	CJ105	Uncharacterized protein C10orf105	SeqId_11220_53	36	Rectal	1.03393	0.746054	1.43288	0.841166	0.975775
NTN1	O95631	NET1	Netrin-1	SeqId_6649_51	36	Rectal	0.965532	0.684994	1.36097	0.841266	0.975775
MENT	Q9BUN1	CA056	Protein MENT	SeqId_5744_12	36	Rectal	0.966845	0.694717	1.34557	0.841532	0.975775
ZHX1	Q9UKY1	ZHX1	Zinc fingers and homeoboxes protein 1	SeqId_12751_26	36	Rectal	0.966483	0.691802	1.35023	0.841604	0.975775
G3BP2	Q9UN86	G3BP2	Ras GTPase-activating protein-binding protein 2	SeqId_9831_12	36	Rectal	1.03405	0.743742	1.43768	0.842147	0.975775
JAG1	P78504	JAG1:CD	Protein jagged-1:Cytoplasmic domain	SeqId_7754_11	36	Rectal	1.03346	0.747443	1.42892	0.842198	0.975775
IL9	P15248	IL-9	Interleukin-9	SeqId_5834_18	36	Rectal	1.03511	0.736836	1.45413	0.842275	0.975775
NUDT5	Q9UKK9	NUDT5	ADP-sugar pyrophosphatase	SeqId_17761_2	36	Rectal	0.966795	0.692284	1.35016	0.842911	0.975775
GRID1	Q9ULK0	GRID1	Glutamate receptor ionotropic, delta-1	SeqId_13493_5	36	Rectal	0.967026	0.693903	1.34765	0.843036	0.975775
SLC14A1	Q13336	UT1	Urea transporter 1	SeqId_13430_50	36	Rectal	0.967101	0.694318	1.34705	0.84315	0.975775
UBE2M	P61081	UBC12	NEDD8-conjugating enzyme Ubc12	SeqId_19111_10	36	Rectal	0.967194	0.693845	1.34823	0.843957	0.975775
AKR1B10	O60218	Aldose reductase-like	Aldo-keto reductase family 1 member B10	SeqId_16081_38	36	Rectal	1.03334	0.745408	1.43249	0.84399	0.975775
IL10RA	Q13651	IL-10 Ra	Interleukin-10 receptor subunit alpha	SeqId_10344_334	36	Rectal	0.967479	0.695705	1.34542	0.844214	0.975775
ADGRF1	Q5T601	GPR110	Adhesion G-protein coupled receptor F1	SeqId_11243_90	36	Rectal	0.967378	0.694437	1.34759	0.844529	0.975775
RNGTT	O60942	MCE1	mRNA-capping enzyme	SeqId_12847_27	36	Rectal	1.03375	0.741623	1.44095	0.844694	0.975775
SERPINA10	Q9UK55	protein Z inhibitor	Protein Z-dependent protease inhibitor	SeqId_13119_26	36	Rectal	0.967144	0.692287	1.35113	0.844731	0.975775
SHANK1	Q9Y566	SHAN1	SH3 and multiple ankyrin repeat domains protein 1	SeqId_13240_170	36	Rectal	0.967636	0.696132	1.34503	0.844762	0.975775
S100A4	P26447	S100A4	Protein S100-A4	SeqId_14116_129	36	Rectal	1.03417	0.738766	1.4477	0.844781	0.975775
AK2	P54819	KAD2	Adenylate kinase 2, mitochondrial	SeqId_11368_32	36	Rectal	1.03408	0.739141	1.44671	0.844902	0.975775
MESD	Q14696	MESD2	LDLR chaperone MESD	SeqId_15299_102	36	Rectal	0.967179	0.692172	1.35145	0.84499	0.975775
DTD2	Q96FN9	DTD2	Putative D-tyrosyl-tRNA(Tyr) deacylase 2	SeqId_18280_29	36	Rectal	1.03372	0.741003	1.44206	0.845202	0.975775
TLR3	O15455	TLR3	Toll-like receptor 3	SeqId_16918_198	36	Rectal	1.03239	0.748965	1.42307	0.845655	0.975775
UQCRB	P14927	UCR6	Cytochrome b-c1 complex subunit 7	SeqId_12957_62	36	Rectal	1.03307	0.744039	1.43438	0.845945	0.975775
YEATS4	O95619	YETS4	YEATS domain-containing protein 4	SeqId_17474_106	36	Rectal	0.968015	0.697317	1.3438	0.84598	0.975775
RCN3	Q96D15	RCN3	Reticulocalbin-3	SeqId_16858_384	36	Rectal	1.03375	0.739015	1.44603	0.846304	0.975775
PPA1	Q15181	PPase	Inorganic pyrophosphatase	SeqId_5021_13	36	Rectal	1.03294	0.744153	1.43381	0.846387	0.975775
TG	P01266	Thyroglobulin	Thyroglobulin	SeqId_18839_24	36	Rectal	1.0331	0.742887	1.43669	0.846533	0.975775
LRRC74A	Q0VAA2	CN16B	Leucine-rich repeat-containing protein 74A	SeqId_8389_8	36	Rectal	1.03341	0.740182	1.4428	0.846947	0.975775
PLEKHA4	Q9H4M7	PKHA4	Pleckstrin homology domain-containing family A member 4	SeqId_10939_16	36	Rectal	0.968643	0.700538	1.33935	0.847194	0.975775
CRNN	Q9UBG3	CRNN	Cornulin	SeqId_17738_7	36	Rectal	1.03235	0.746207	1.42822	0.847545	0.975775
ASGR2	P07307	ASGR2	Asialoglycoprotein receptor 2	SeqId_9474_22	36	Rectal	1.03391	0.735828	1.45275	0.847596	0.975775
LGALSL	Q3ZCW2	LEGL	Galectin-related protein	SeqId_18236_3	36	Rectal	1.03369	0.736955	1.4499	0.847794	0.975775
HTN3	P15516	HIS3	Histatin-3	SeqId_10603_1	36	Rectal	0.967264	0.688088	1.35971	0.848088	0.975775
OAZ1	P54368	Ornithine decarboxylase antizyme	Ornithine decarboxylase antizyme 1	SeqId_9893_27	36	Rectal	1.03343	0.738116	1.4469	0.848123	0.975775
MAPRE3	Q9UPY8	MARE3	Microtubule-associated protein RP/EB family member 3	SeqId_16885_49	36	Rectal	1.03234	0.744581	1.4313	0.848609	0.975775
OMG	P23515	OMGP	Oligodendrocyte-myelin glycoprotein	SeqId_16908_5	36	Rectal	0.967739	0.690852	1.3556	0.848758	0.975775
TMCO5A	Q8N6Q1	TMC5A	Transmembrane and coiled-coil domain-containing protein 5A	SeqId_6907_17	36	Rectal	1.03262	0.742422	1.43625	0.848775	0.975775
EGFR	P00533	ERBB1	Epidermal growth factor receptor	SeqId_2677_1	36	Rectal	0.967108	0.685532	1.36434	0.84892	0.975775
NEK7	Q8TDX7	NEK7	Serine/threonine-protein kinase Nek7	SeqId_12703_6	36	Rectal	0.968372	0.695466	1.34837	0.849083	0.975775
STAT5B	P51692	STA5B	Signal transducer and activator of transcription 5B	SeqId_16551_14	36	Rectal	0.968512	0.696467	1.34682	0.849171	0.975775
CCN2	P29279	CTGF	Connective tissue growth factor	SeqId_2975_19	36	Rectal	0.968163	0.693279	1.35204	0.849402	0.975775
PILRA	Q9UKJ1	PILRA	Paired immunoglobulin-like type 2 receptor alpha	SeqId_8825_4	36	Rectal	0.968215	0.693273	1.35219	0.849672	0.975775
JUP	P14923	PLAK	Junction plakoglobin	SeqId_16768_3	36	Rectal	1.03184	0.745998	1.4272	0.849794	0.975775
SHC1	P29353	SHC1:SH2	SHC-transforming protein 1:Src Homology domain	SeqId_5272_55	36	Rectal	0.968016	0.690964	1.35616	0.850115	0.975775
GALNT16	Q8N428	GLTL1	Polypeptide N-acetylgalactosaminyltransferase 16	SeqId_8923_94	36	Rectal	1.03275	0.739134	1.443	0.850236	0.975775
FLT1	P17948	VEGF sR1	Vascular endothelial growth factor receptor 1	SeqId_8231_122	36	Rectal	0.967988	0.690514	1.35696	0.85026	0.975775
DDOST	P39656	OST48	Dolichyl-diphosphooligosaccharide--protein glycosyltransferase 48 kDa subunit	SeqId_17161_1	36	Rectal	1.03311	0.736502	1.44918	0.850348	0.975775
YME1L1	Q96TA2	YMEL1	ATP-dependent zinc metalloprotease YME1L1	SeqId_11190_129	36	Rectal	0.969146	0.699584	1.34258	0.850512	0.975775
FGF12	P61328	FGF-12	Fibroblast growth factor 12	SeqId_4392_54	36	Rectal	1.03215	0.742256	1.43528	0.850768	0.975775
PCDHA4	Q9UN74	PCDA4	Protocadherin alpha-4	SeqId_7157_22	36	Rectal	0.969032	0.698236	1.34485	0.850778	0.975775
TNFSF11	O14788	sRANKL	Tumor necrosis factor ligand superfamily member 11	SeqId_14061_48	36	Rectal	1.03217	0.741134	1.4375	0.851372	0.975775
PGAM2	P15259	PGAM2	Phosphoglycerate mutase 2	SeqId_15524_30	36	Rectal	1.03235	0.739912	1.44037	0.851379	0.975775
CSPG4	Q6UVK1	CSPG4	Chondroitin sulfate proteoglycan 4	SeqId_8951_162	36	Rectal	1.03145	0.745686	1.42672	0.8516	0.975775
LIMA1	Q9UHB6	LIMA1	LIM domain and actin-binding protein 1	SeqId_11543_84	36	Rectal	0.969076	0.697196	1.34698	0.851674	0.975775
CCNB2	O95067	CCNB2	G2/mitotic-specific cyclin-B2	SeqId_18208_3	36	Rectal	1.03205	0.741193	1.43704	0.851844	0.975775
MYSM1	Q5VVJ2	MYSM1	Histone H2A deubiquitinase MYSM1	SeqId_11536_9	36	Rectal	1.03245	0.738411	1.44357	0.851879	0.975775
MRPL2	Q5T653	RM02	39S ribosomal protein L2, mitochondrial	SeqId_19132_1	36	Rectal	1.03142	0.744648	1.42864	0.852336	0.975775
LAMTOR3	Q9UHA4	LTOR3	Ragulator complex protein LAMTOR3	SeqId_12490_92	36	Rectal	1.03166	0.742908	1.43264	0.852415	0.975775
ARHGAP36	Q6ZRI8	RHG36	Rho GTPase-activating protein 36	SeqId_6289_78	36	Rectal	1.03258	0.736311	1.44807	0.852573	0.975775
ADH6	P28332	ADH6	Alcohol dehydrogenase 6	SeqId_18206_18	36	Rectal	0.969412	0.698213	1.34595	0.852805	0.975775
FTL	P02792	Ferritin light chain	Ferritin light chain	SeqId_15324_58	36	Rectal	1.0337	0.727989	1.4678	0.852999	0.975775
SAT2	Q96F10	SAT2	Diamine acetyltransferase 2	SeqId_12524_18	36	Rectal	1.03206	0.738992	1.44136	0.85308	0.975775
TRIP10	Q15642	CIP4	Cdc42-interacting protein 4	SeqId_17676_13	36	Rectal	1.03139	0.74342	1.43091	0.853202	0.975775
CFC1	P0CG37	CFC1	Cryptic protein	SeqId_3294_55	36	Rectal	1.0314	0.743108	1.43152	0.853369	0.975775
KIF1C	O43896	KIF1C	Kinesin-like protein KIF1C	SeqId_9899_28	36	Rectal	1.03179	0.740327	1.43801	0.853384	0.975775
PLAU	P00749	uPA	Urokinase-type plasminogen activator	SeqId_4158_54	36	Rectal	1.03198	0.738098	1.44286	0.853956	0.975775
HSPA1L	P34931	HS71L	Heat shock 70 kDa protein 1-like	SeqId_12041_33	36	Rectal	1.03096	0.744537	1.42757	0.854314	0.975775
HIF1AN	Q9NWT6	HIF1N	Hypoxia-inducible factor 1-alpha inhibitor	SeqId_17199_43	36	Rectal	0.969664	0.697773	1.3475	0.854413	0.975775
UBE2V1	Q13404	UB2V1	Ubiquitin-conjugating enzyme E2 variant 1	SeqId_11626_7	36	Rectal	1.03196	0.737033	1.44492	0.854622	0.975775
PGLYRP1	O75594	PGRP-S	Peptidoglycan recognition protein 1	SeqId_3329_14	36	Rectal	1.03073	0.745351	1.42539	0.854775	0.975775
AGFG1	P52594	NUPL	Arf-GAP domain and FG repeat-containing protein 1	SeqId_11681_8	36	Rectal	0.969491	0.694787	1.35281	0.855364	0.975775
PCDH10	Q9P2E7	PCD10:CD	Protocadherin-10:Cytoplasmic domain	SeqId_8780_2	36	Rectal	1.03106	0.742025	1.43269	0.855377	0.975775
PPBP	P02775	NAP-2	Neutrophil-activating peptide 2	SeqId_2790_54	36	Rectal	0.970317	0.70148	1.34218	0.855548	0.975775
AGRP	O00253	ART	Agouti-related protein	SeqId_2813_11	36	Rectal	1.03196	0.735394	1.44811	0.855606	0.975775
HMGN1	P05114	HMGN1	Non-histone chromosomal protein HMG-14	SeqId_9187_2	36	Rectal	0.969359	0.693092	1.35574	0.855722	0.975775
FUT3	P21217	Fucosyltransferase 3	Galactoside 3(4)-L-fucosyltransferase	SeqId_4548_4	36	Rectal	0.97002	0.698629	1.34684	0.855758	0.975775
BLVRB	P30043	BLVRB	Flavin reductase (NADPH)	SeqId_17148_7	36	Rectal	0.968099	0.682405	1.3734	0.855814	0.975775
NTN4	Q9HB63	NET4	Netrin-4	SeqId_3327_27	36	Rectal	0.969238	0.691877	1.35779	0.855846	0.975775
NRXN1	Q9ULB1	NRX1A	Neurexin-1	SeqId_8971_9	36	Rectal	1.03133	0.738696	1.43989	0.856217	0.97586
CDY1	Q9Y6F8	CDY1	Testis-specific chromodomain protein Y 1	SeqId_7097_8	36	Rectal	0.969654	0.694519	1.35379	0.856379	0.97586
RSPO1	Q2MKA7	RSPO1	R-spondin-1	SeqId_16614_27	36	Rectal	0.967067	0.672679	1.39029	0.856512	0.97586
DGKB	Q9Y6T7	DGKB	Diacylglycerol kinase beta	SeqId_12895_28	36	Rectal	0.969894	0.695739	1.35208	0.85688	0.976055
MYB	P10242	MYB	Transcriptional activator Myb	SeqId_11618_83	36	Rectal	1.03047	0.742766	1.42962	0.857388	0.976118
DHX8	Q14562	DHX8	ATP-dependent RNA helicase DHX8	SeqId_11601_26	36	Rectal	0.970676	0.701433	1.34327	0.857493	0.976118
COX7A2L	O14548	COX7R	Cytochrome c oxidase subunit 7A-related protein, mitochondrial	SeqId_9590_10	36	Rectal	0.970604	0.700759	1.34436	0.857526	0.976118
RAB22A	Q9UL26	RB22A	Ras-related protein Rab-22A	SeqId_12408_333	36	Rectal	0.969948	0.694723	1.35421	0.857776	0.976179
ARHGDIA	P52565	Rho-GDIa	Rho GDP-dissociation inhibitor 1	SeqId_6454_38	36	Rectal	1.03007	0.743652	1.42681	0.858536	0.976687
CRYZL1	O95825	QORL1	Quinone oxidoreductase-like protein 1	SeqId_9207_60	36	Rectal	1.03045	0.740721	1.4335	0.85867	0.976687
CLCNKB	P51801	CLCKB	Chloride channel protein ClC-Kb	SeqId_13683_18	36	Rectal	0.970157	0.694798	1.35464	0.858815	0.976687
PCBD2	Q9H0N5	PHS2	Pterin-4-alpha-carbinolamine dehydratase 2	SeqId_6899_37	36	Rectal	0.969855	0.69087	1.3615	0.85961	0.977011
KPNA4	O00629	IMA4	Importin subunit alpha-3	SeqId_12698_72	36	Rectal	1.0305	0.738395	1.43817	0.859754	0.977011
ADM	P35318	Adrenomedullin	Adrenomedullin	SeqId_7922_5	36	Rectal	0.969733	0.689491	1.36388	0.859806	0.977011
GUSB	P08236	BGLR	Beta-glucuronidase	SeqId_15562_24	36	Rectal	0.969442	0.68685	1.3683	0.859888	0.977011
GABARAP	O95166	GBRAP	Gamma-aminobutyric acid receptor-associated protein	SeqId_17735_130	36	Rectal	1.03257	0.722835	1.47502	0.860188	0.977128
GRAMD1C	Q8IYS0	GRM1C	GRAM domain-containing protein 1C	SeqId_8842_16	36	Rectal	0.970912	0.698248	1.35005	0.860679	0.977259
HMOX2	P30519	HO-2	Heme oxygenase 2	SeqId_2622_18	36	Rectal	0.971245	0.701092	1.3455	0.860728	0.977259
EXOSC1	Q9Y3B2	EXOS1	Exosome complex component CSL4	SeqId_7930_3	36	Rectal	0.971174	0.70002	1.34736	0.860995	0.977259
CKMT1A	P12532	KCRU	Creatine kinase U-type, mitochondrial	SeqId_15542_19	36	Rectal	1.02983	0.739872	1.43342	0.861694	0.977259
RPS6KA1	Q15418	KS6A1	Ribosomal protein S6 kinase alpha-1	SeqId_12329_21	36	Rectal	1.02893	0.746241	1.41871	0.861855	0.977259
ADM	P35318	Adrenomedullin	Adrenomedullin	SeqId_14115_34	36	Rectal	0.971196	0.69868	1.35001	0.861915	0.977259
LACRT	Q9GZZ8	lacritin	Extracellular glycoprotein lacritin	SeqId_7163_26	36	Rectal	1.03135	0.728036	1.46103	0.862089	0.977259
RPLP2	P05387	RLA2	60S acidic ribosomal protein P2	SeqId_10949_59	36	Rectal	1.03016	0.735493	1.44288	0.862774	0.977259
ACADL	P28330	ACADL	Long-chain specific acyl-CoA dehydrogenase, mitochondrial	SeqId_17857_6	36	Rectal	1.02907	0.743576	1.42418	0.862775	0.977259
CD63	P08962	CD63	CD63 antigen	SeqId_9190_7	36	Rectal	0.970488	0.690648	1.36372	0.862964	0.977259
TP53	P04637	p53	Cellular tumor antigen p53	SeqId_6123_69	36	Rectal	0.971329	0.697784	1.35211	0.863139	0.977259
GSR	P00390	Glutathione reductase	Glutathione reductase, mitochondrial	SeqId_19273_3	36	Rectal	0.969674	0.683107	1.37646	0.863199	0.977259
MYL5	Q02045	MLR5	Myosin light chain 5	SeqId_19286_30	36	Rectal	1.03002	0.735412	1.44266	0.863357	0.977259
PLXNC1	O60486	PLXC1	Plexin-C1	SeqId_4564_2	36	Rectal	0.971095	0.69463	1.35759	0.863762	0.977259
ARL1	P40616	ARL1	ADP-ribosylation factor-like protein 1	SeqId_12392_30	36	Rectal	1.02945	0.73895	1.43415	0.863773	0.977259
MMP8	P22894	MMP-8	Neutrophil collagenase	SeqId_9172_69	36	Rectal	0.971506	0.698141	1.35191	0.863852	0.977259
NACA	Q13765	NACA	Nascent polypeptide-associated complex subunit alpha	SeqId_3854_24	36	Rectal	0.971196	0.69523	1.3567	0.863934	0.977259
TMEM132C	Q8N3T6	T132C:ECD	Transmembrane protein 132C:Extracellular domain	SeqId_7173_141	36	Rectal	1.02965	0.737075	1.43836	0.86397	0.977259
CRLF2	Q9HC73	TSLP R	Cytokine receptor-like factor 2	SeqId_13694_24	36	Rectal	1.02953	0.73781	1.4366	0.864051	0.977259
CTSE	P14091	CATE	Cathepsin E	SeqId_15376_134	36	Rectal	0.971694	0.698838	1.35108	0.864425	0.977459
INHBC|INHBA	P55103|P08476	Activin AC	Inhibin beta A chain:Inhibin beta C chain heterodimer	SeqId_18814_21	36	Rectal	0.971614	0.697638	1.35319	0.864709	0.977484
ELL	P55199	ELL	RNA polymerase II elongation factor ELL	SeqId_11459_81	36	Rectal	1.02864	0.743032	1.42402	0.864902	0.977484
BCL2L10	Q9HD36	B2L10	Bcl-2-like protein 10	SeqId_7249_307	36	Rectal	0.971646	0.69725	1.35403	0.865097	0.977484
PDZD7	Q9H5P4	PDZD7	PDZ domain-containing protein 7	SeqId_12391_27	36	Rectal	1.02858	0.742856	1.4242	0.865236	0.977484
IFNA4	P05014	IFNA4	Interferon alpha-4	SeqId_15405_23	36	Rectal	1.02868	0.741093	1.42787	0.865783	0.977777
MAGEB10	Q96LZ2	MAGBA	Melanoma-associated antigen B10	SeqId_11456_2	36	Rectal	0.972317	0.701956	1.34681	0.86589	0.977777
GPR107	Q5VW38	GP107	Protein GPR107	SeqId_12963_1	36	Rectal	1.02871	0.739031	1.43192	0.866797	0.977991
FGL1	Q08830	FGL1	Fibrinogen-like protein 1	SeqId_5581_28	36	Rectal	1.03097	0.721502	1.47317	0.867	0.977991
HSD17B7	P56937	DHB7:ECD	3-keto-steroid reductase:Extracellular domain (partial)	SeqId_9929_16	36	Rectal	0.97159	0.693111	1.36196	0.867166	0.977991
LILRB1	Q8NHL6	ILT-2	Leukocyte immunoglobulin-like receptor subfamily B member 1	SeqId_5090_49	36	Rectal	0.970784	0.685301	1.37519	0.867459	0.977991
FCN1	O00602	FCN1	Ficolin-1	SeqId_15582_25	36	Rectal	1.0279	0.743826	1.42047	0.867562	0.977991
VPS29	Q9UBQ0	VPS29	Vacuolar protein sorting-associated protein 29	SeqId_14318_1	36	Rectal	0.972424	0.699985	1.3509	0.867588	0.977991
GALP	Q9UBC7	GALP	Galanin-like peptide	SeqId_9398_30	36	Rectal	1.02851	0.739006	1.43142	0.867629	0.977991
AHSP	Q9NZD4	AHSP	Alpha-hemoglobin-stabilizing protein	SeqId_9025_5	36	Rectal	1.02828	0.740746	1.42742	0.867658	0.977991
ZNF276	Q8N554	ZN276	Zinc finger protein 276	SeqId_14692_3	36	Rectal	0.971599	0.691099	1.36595	0.868338	0.978493
RGS5	O15539	RGS5	Regulator of G-protein signaling 5	SeqId_16850_5	36	Rectal	0.97231	0.697325	1.35573	0.868499	0.978493
FCN2	Q15485	FCN2	Ficolin-2	SeqId_3313_21	36	Rectal	1.02865	0.73585	1.43795	0.868734	0.978535
MPIG6B	O95866	G6B:CD	Protein G6b:Isoform B, Cytoplasmic domain	SeqId_8659_68	36	Rectal	0.972252	0.695639	1.35886	0.869144	0.978685
CELF2	O95319	CELF2	CUGBP Elav-like family member 2	SeqId_7245_2	36	Rectal	0.972741	0.699956	1.35184	0.869262	0.978685
BAMBI	Q13145	BAMBI:ECD	BMP and activin membrane-bound inhibitor homolog:Extracellular domain	SeqId_8811_24	36	Rectal	1.02846	0.735923	1.43728	0.869468	0.978695
FER	P16591	FER	Tyrosine-protein kinase Fer	SeqId_4220_39	36	Rectal	1.02932	0.728285	1.4548	0.869941	0.978997
NRG3	P56975	NRG3	Pro-neuregulin-3, membrane-bound isoform	SeqId_10981_56	36	Rectal	0.973155	0.702266	1.34854	0.870132	0.978997
ARHGEF10	O15013	ARHGA	Rho guanine nucleotide exchange factor 10	SeqId_9061_3	36	Rectal	1.02781	0.738889	1.42969	0.870613	0.979115
TMEM9	Q9P0T7	TMEM9:CD	Transmembrane protein 9:Cytoplasmic domain	SeqId_8597_1	36	Rectal	0.973142	0.701033	1.35087	0.870756	0.979115
ZPBP	Q9BS86	ZPBP1	Zona pellucida-binding protein 1	SeqId_8635_283	36	Rectal	1.02723	0.742392	1.42136	0.871174	0.979115
BMX	P51813	BMX	Cytoplasmic tyrosine-protein kinase BMX	SeqId_3414_40	36	Rectal	0.973264	0.700635	1.35198	0.871613	0.979115
APEX1	P27695	APEX1	DNA-(apurinic or apyrimidinic site) lyase	SeqId_9849_13	36	Rectal	0.971607	0.685055	1.37802	0.871656	0.979115
BGN	P21810	BGN	Biglycan	SeqId_3284_75	36	Rectal	0.972798	0.695666	1.36033	0.87193	0.979115
C1orf226	A1L170	CA226	Uncharacterized protein C1orf226	SeqId_7989_5	36	Rectal	0.973697	0.70415	1.34642	0.871939	0.979115
CLEC12A	Q5QGZ9	CL12A	C-type lectin domain family 12 member A	SeqId_11187_11	36	Rectal	0.973208	0.699401	1.35421	0.872003	0.979115
SIGLEC15	Q6ZMC9	SIG15	Sialic acid-binding Ig-like lectin 15	SeqId_10847_1	36	Rectal	1.02691	0.743409	1.41852	0.872015	0.979115
NENF	Q9UMX5	NENF	Neudesin	SeqId_9219_70	36	Rectal	1.02797	0.734462	1.43878	0.872221	0.979125
FSTL5	Q8N475	FSTL5	Follistatin-related protein 5	SeqId_7099_33	36	Rectal	1.02753	0.736748	1.43308	0.872865	0.979576
SULT1A3	P0DMM9	SULT 1A3	Sulfotransferase 1A3	SeqId_13944_3	36	Rectal	0.973099	0.696501	1.35954	0.873018	0.979576
DPEP2	Q9H4A9	DPEP2	Dipeptidase 2	SeqId_8327_26	36	Rectal	0.972249	0.687707	1.37452	0.873423	0.979594
CASP2	P42575	Caspase-2	Caspase-2	SeqId_4904_7	36	Rectal	0.974246	0.706715	1.34305	0.873438	0.979594
CDH3	P22223	P-Cadherin	Cadherin-3	SeqId_2643_57	36	Rectal	1.02721	0.737013	1.43168	0.874061	0.979594
KPNA2	P52292	Karyopherin-a2	Importin subunit alpha-1	SeqId_2860_19	36	Rectal	1.0271	0.737262	1.43088	0.874406	0.979594
MAZ	P56270	MAZ	Myc-associated zinc finger protein	SeqId_13436_54	36	Rectal	0.973228	0.694473	1.36387	0.874765	0.979594
DCLK1	O15075	DCAK1	Serine/threonine-protein kinase DCLK1	SeqId_17156_72	36	Rectal	1.02796	0.728798	1.44993	0.87512	0.979594
SEMA3B	Q13214	SEM3B	Semaphorin-3B	SeqId_5667_3	36	Rectal	0.973206	0.69339	1.36594	0.875224	0.979594
TP53I11	O14683	P5I11	Tumor protein p53-inducible protein 11	SeqId_13022_20	36	Rectal	0.973972	0.700264	1.35466	0.875503	0.979594
CINP	Q9BW66	CINP	Cyclin-dependent kinase 2-interacting protein	SeqId_19383_131	36	Rectal	0.974284	0.703287	1.3497	0.875507	0.979594
GOLM2	Q6P4E1	CASC4	Protein CASC4	SeqId_8838_10	36	Rectal	0.973907	0.699403	1.35615	0.875623	0.979594
RPL12	P30050	RL12	60S ribosomal protein L12	SeqId_19183_164	36	Rectal	0.97412	0.700307	1.35499	0.876245	0.979594
DDR1	Q08345	discoidin domain receptor 1	Epithelial discoidin domain-containing receptor 1	SeqId_4122_12	36	Rectal	0.9743	0.7019	1.35241	0.876334	0.979594
CD8B	P10966	CD8B	T-cell surface glycoprotein CD8 beta chain	SeqId_9310_2	36	Rectal	0.973868	0.696991	1.36073	0.876698	0.979594
CCL19	Q99731	MIP-3b	C-C motif chemokine 19	SeqId_4922_13	36	Rectal	0.974445	0.701611	1.35338	0.877248	0.979594
C3	P01024	C3adesArg	C3a anaphylatoxin des Arginine	SeqId_2755_8	36	Rectal	1.02642	0.736573	1.43033	0.877578	0.979594
SULT1E1	P49888	SULT 1E	Estrogen sulfotransferase	SeqId_16932_5	36	Rectal	0.974642	0.70292	1.3514	0.877582	0.979594
LYG2	Q86SG7	LYG2	Lysozyme g-like protein 2	SeqId_15416_54	36	Rectal	1.0258	0.741226	1.41964	0.877866	0.979594
NDUFA5	Q16718	NDUA5	NADH dehydrogenase [ubiquinone] 1 alpha subcomplex subunit 5	SeqId_19200_16	36	Rectal	1.02642	0.735889	1.43164	0.877942	0.979594
SDF2L1	Q9HCN8	SDF2L	Stromal cell-derived factor 2-like protein 1	SeqId_6990_44	36	Rectal	0.974416	0.698964	1.35842	0.87848	0.979594
TCEA1	P23193	TCEA1	Transcription elongation factor A protein 1	SeqId_18204_1	36	Rectal	0.973329	0.687986	1.37702	0.878625	0.979594
REG1A	P05451	PSP	Lithostathine-1-alpha	SeqId_13095_51	36	Rectal	1.02666	0.732418	1.4391	0.878655	0.979594
SLC26A7	Q8TE54	S26A7	Anion exchange transporter	SeqId_13979_3	36	Rectal	1.02563	0.740975	1.41964	0.878728	0.979594
HSD17B14	Q9BPX1	DHB14	17-beta-hydroxysteroid dehydrogenase 14	SeqId_13972_4	36	Rectal	0.974277	0.697047	1.36177	0.878761	0.979594
ENTPD1	P49961	CD39	Ectonucleoside triphosphate diphosphohydrolase 1	SeqId_7999_23	36	Rectal	0.974422	0.698179	1.35996	0.878918	0.979594
PSMB4	P28070	Proteasome beta chain	Proteasome subunit beta type-4	SeqId_18340_2	36	Rectal	0.973837	0.692143	1.37018	0.879043	0.979594
LYG1	Q8N1E2	LYG1	Lysozyme g-like protein 1	SeqId_9243_10	36	Rectal	0.975457	0.706782	1.34627	0.879841	0.979594
CNDP2	Q96KP4	Glutamate carboxypeptidase	Cytosolic non-specific dipeptidase	SeqId_3192_3	36	Rectal	0.974977	0.701829	1.35443	0.879901	0.979594
INTS3	Q68E01	INT3	Integrator complex subunit 3	SeqId_11934_9	36	Rectal	0.975598	0.708098	1.34415	0.879902	0.979594
PPCDC	Q96CD2	COAC	Phosphopantothenoylcysteine decarboxylase	SeqId_13996_16	36	Rectal	0.974774	0.699245	1.35887	0.880181	0.979594
S100A12	P80511	S100A12	Protein S100-A12	SeqId_5852_6	36	Rectal	1.02634	0.731415	1.44018	0.880438	0.979594
HRAS	P01112	H-ras (WT)	GTPase HRas	SeqId_18900_37	36	Rectal	1.02606	0.733131	1.43602	0.880781	0.979594
EFNB2	P52799	EFNB2:ECD	Ephrin-B2:Extracellular domain	SeqId_14131_37	36	Rectal	1.02651	0.728982	1.44548	0.880883	0.979594
MSRA	Q9UJ68	MSRA	Mitochondrial peptide methionine sulfoxide reductase	SeqId_7137_8	36	Rectal	0.974824	0.698139	1.36116	0.881	0.979594
EVL	Q9UI08	EVL	Ena/VASP-like protein	SeqId_11656_110	36	Rectal	1.02611	0.731611	1.43916	0.881273	0.979594
FCRL1	Q96LA6	FCRL1	Fc receptor-like protein 1	SeqId_5728_60	36	Rectal	1.02676	0.725941	1.45225	0.881301	0.979594
COX7A1	P24310	CX7A1	Cytochrome c oxidase subunit 7A1, mitochondrial	SeqId_8390_25	36	Rectal	0.975599	0.705337	1.34942	0.881344	0.979594
NCOA2	Q15596	NCOA2	Nuclear receptor coactivator 2	SeqId_14045_12	36	Rectal	0.973909	0.688248	1.37814	0.881351	0.979594
EDDM3A	Q14507	EP3A	Epididymal secretory protein E3-alpha	SeqId_9536_16	36	Rectal	0.974627	0.695317	1.36614	0.881419	0.979594
PSMB1	P20618	PSB1	Proteasome subunit beta type-1	SeqId_12612_37	36	Rectal	1.02496	0.738003	1.4235	0.88303	0.979594
PDCD5	O14737	TFAR19	Programmed cell death protein 5	SeqId_12517_52	36	Rectal	1.0271	0.719109	1.46701	0.883105	0.979594
CTSS	P25774	Cathepsin S	Cathepsin S	SeqId_3181_50	36	Rectal	0.975522	0.701056	1.35744	0.883113	0.979594
NT5M	Q9NPB1	NT5M	5'(3')-deoxyribonucleotidase, mitochondrial	SeqId_17856_23	36	Rectal	1.0253	0.734761	1.43073	0.883149	0.979594
FTL|FTH1	P02792|P02794	Ferritin	Ferritin	SeqId_5934_1	36	Rectal	1.02662	0.723066	1.45761	0.883215	0.979594
IL6	P05231	IL-6	Interleukin-6	SeqId_4673_13	36	Rectal	0.975652	0.70211	1.35577	0.88326	0.979594
BGLAP	P02818	Osteocalcin	Osteocalcin	SeqId_11067_13	36	Rectal	0.976121	0.706963	1.34775	0.883262	0.979594
CA5B	Q9Y2D0	Carbonic Anhydrase VB	Carbonic anhydrase 5B, mitochondrial	SeqId_17673_34	36	Rectal	0.975222	0.697645	1.36324	0.883276	0.979594
EID3	Q8N140	EID3	EP300-interacting inhibitor of differentiation 3	SeqId_8079_39	36	Rectal	1.02498	0.736935	1.42562	0.883459	0.979594
IFNLR1	Q8IU57	CRF2-12	Interferon lambda receptor 1	SeqId_7192_37	36	Rectal	1.02538	0.732896	1.43459	0.883698	0.979594
C9	P02748	C9	Complement component C9	SeqId_3060_43	36	Rectal	0.974719	0.691587	1.37376	0.883724	0.979594
SERPINA4	P29622	Kallistatin	Kallistatin	SeqId_3449_58	36	Rectal	1.02574	0.729562	1.44216	0.883761	0.979594
SYT9	Q86SS6	SYT9	Synaptotagmin-9	SeqId_8066_38	36	Rectal	1.02549	0.731463	1.4377	0.883931	0.979594
MMP17	Q9ULZ9	MMP-17	Matrix metalloproteinase-17	SeqId_2838_53	36	Rectal	1.02425	0.741654	1.41452	0.884345	0.979594
SERPINA6	P08185	CBG	Corticosteroid-binding globulin	SeqId_4785_30	36	Rectal	0.975871	0.701403	1.35774	0.884744	0.979594
WFDC5	Q8TCV5	WFDC5	WAP four-disulfide core domain protein 5	SeqId_6969_14	36	Rectal	1.02475	0.736272	1.42625	0.884762	0.979594
ISG15	P05161	UCRP	Ubiquitin-like protein ISG15	SeqId_14151_4	36	Rectal	1.02529	0.731248	1.43756	0.884857	0.979594
NA	NA	NA	NA	NA	36	Rectal	1.02595	0.725152	1.45153	0.884927	0.979594
VAT1	Q99536	VAT1	Synaptic vesicle membrane protein VAT-1 homolog	SeqId_18175_65	36	Rectal	1.02397	0.742957	1.41127	0.884934	0.979594
DHX58	Q96C10	LGP2	Probable ATP-dependent RNA helicase DHX58	SeqId_14012_17	36	Rectal	1.02482	0.735061	1.42879	0.885038	0.979594
SPINK8	P0C7L1	ISK8	Serine protease inhibitor Kazal-type 8	SeqId_7962_11	36	Rectal	0.975923	0.701012	1.35864	0.885201	0.979594
PBRM1	Q86U86	PB1	Protein polybromo-1	SeqId_12518_289	36	Rectal	0.975617	0.697787	1.36407	0.885215	0.979594
ACAD8	Q9UKU7	ACAD8	Isobutyryl-CoA dehydrogenase, mitochondrial	SeqId_11406_82	36	Rectal	0.975743	0.698526	1.36298	0.885498	0.979594
FGF22	Q9HCT0	FGF22	Fibroblast growth factor 22	SeqId_9513_9	36	Rectal	1.0241	0.738818	1.41955	0.886315	0.979594
INHBA	P08476	Activin A	Activin A	SeqId_19622_7	36	Rectal	0.975475	0.693619	1.37186	0.886511	0.979594
ST8SIA3	O43173	SIA8C	Sia-alpha-2,3-Gal-beta-1,4-GlcNAc-R:alpha 2,8-sialyltransferase	SeqId_6929_10	36	Rectal	0.975783	0.696667	1.36672	0.886599	0.979594
GALE	Q14376	GALE	UDP-glucose 4-epimerase	SeqId_11457_53	36	Rectal	1.02472	0.732385	1.43374	0.88669	0.979594
KLK5	Q9Y337	kallikrein 5	Kallikrein-5	SeqId_3201_49	36	Rectal	0.976676	0.705052	1.35294	0.887124	0.979594
SOST	Q9BQB4	SOST	Sclerostin	SeqId_13101_60	36	Rectal	1.02588	0.720169	1.46136	0.887455	0.979594
POLR2J	P52435	RPB11	DNA-directed RNA polymerase II subunit RPB11-a	SeqId_19199_3	36	Rectal	1.02423	0.735149	1.42698	0.887481	0.979594
RAB18	Q9NP72	RAB18	Ras-related protein Rab-18	SeqId_12945_33	36	Rectal	1.02385	0.738612	1.41925	0.887483	0.979594
PSME2	Q9UL46	PSME2	Proteasome activator complex subunit 2	SeqId_17694_32	36	Rectal	1.02516	0.726608	1.44638	0.887486	0.979594
CHST15	Q7LFX5	ST4S6	Carbohydrate sulfotransferase 15	SeqId_4469_78	36	Rectal	0.975983	0.696437	1.36774	0.887721	0.979594
IGHG4	P01861	IgG4, Kappa	Ig gamma-4, Kappa	SeqId_13231_90	36	Rectal	0.976726	0.703406	1.35625	0.888182	0.979594
PAIP1	Q9H074	PAIP1	Polyadenylate-binding protein-interacting protein 1	SeqId_12430_78	36	Rectal	0.976144	0.696911	1.36726	0.888307	0.979594
FCN3	O75636	Ficolin-3	Ficolin-3	SeqId_5462_62	36	Rectal	0.976442	0.699778	1.36249	0.888459	0.979594
PRR16	Q569H4	PRR16	Protein Largen	SeqId_10621_26	36	Rectal	0.976478	0.700133	1.3619	0.888476	0.979594
ETS2	P15036	ETS2	Protein C-ets-2	SeqId_12350_86	36	Rectal	1.02388	0.736088	1.42419	0.888532	0.979594
MAMDC2	Q7Z304	MAMC2	MAM domain-containing protein 2	SeqId_6119_14	36	Rectal	1.02351	0.739371	1.41683	0.88863	0.979594
LRP1	Q07954	sLRP1:CD	Low-density lipoprotein receptor-related protein 1, soluble:Cytoplasmic domain	SeqId_8601_167	36	Rectal	0.977193	0.707467	1.34975	0.88866	0.979594
CAMK4	Q16566	KCC4	Calcium/calmodulin-dependent protein kinase type IV	SeqId_18904_23	36	Rectal	1.02367	0.737271	1.42133	0.888879	0.979594
SORT1	Q99523	SORT	Sortilin	SeqId_11300_32	36	Rectal	0.977006	0.704895	1.35416	0.888921	0.979594
SLC41A2	Q96JW4	S41A2	Solute carrier family 41 member 2	SeqId_12511_83	36	Rectal	0.976841	0.702091	1.35911	0.889403	0.979594
IL12B|IL12A	P29460|P29459	IL-12	Interleukin-12	SeqId_10367_62	36	Rectal	1.02374	0.735139	1.42563	0.88957	0.979594
CA3	P07451	Carbonic anhydrase III	Carbonic anhydrase 3	SeqId_3799_11	36	Rectal	1.02463	0.726698	1.4447	0.889617	0.979594
BIRC7	Q96CA5	Livin B	Baculoviral IAP repeat-containing protein 7 Isoform beta	SeqId_15504_39	36	Rectal	0.977179	0.705097	1.35425	0.889725	0.979594
MXRA8	Q9BRK3	MXRA8:ECD	Matrix-remodeling-associated protein 8:Extracellular domain	SeqId_10521_10	36	Rectal	0.976702	0.699656	1.36345	0.889839	0.979594
REG1B	P48304	REG1B	Lithostathine-1-beta	SeqId_16770_3	36	Rectal	1.02395	0.732061	1.43223	0.890037	0.979594
PPIG	Q13427	PPIG	Peptidyl-prolyl cis-trans isomerase G	SeqId_18449_33	36	Rectal	0.977025	0.70161	1.36055	0.890573	0.979783
TSG101	Q99816	TS101	Tumor susceptibility gene 101 protein	SeqId_13044_5	36	Rectal	0.976762	0.698347	1.36617	0.890754	0.979783
BNIP3	Q12983	BNIP3	BCL2/adenovirus E1B 19 kDa protein-interacting protein 3	SeqId_7045_4	36	Rectal	1.02292	0.739114	1.4157	0.891285	0.979783
PGAM1	P18669	Phosphoglycerate mutase 1	Phosphoglycerate mutase 1	SeqId_3896_5	36	Rectal	0.977315	0.703236	1.35821	0.891304	0.979783
ENTPD6	O75354	ENTP6	Ectonucleoside triphosphate diphosphohydrolase 6	SeqId_8932_1	36	Rectal	1.02347	0.733753	1.42757	0.891332	0.979783
TMUB2	Q71RG4	TMUB2	Transmembrane and ubiquitin-like domain-containing protein 2	SeqId_9226_6	36	Rectal	0.977734	0.707473	1.35124	0.891496	0.979783
LOXL2	Q9Y4K0	Lysyl oxidase-like protein 2	Lysyl oxidase homolog 2	SeqId_6504_65	36	Rectal	0.977205	0.700987	1.36226	0.891783	0.979783
BCL2	P10415	Bcl-2	Apoptosis regulator Bcl-2	SeqId_3412_7	36	Rectal	0.977185	0.700561	1.36304	0.891881	0.979783
GLCE	O94923	GLCE	D-glucuronyl C5-epimerase	SeqId_7808_5	36	Rectal	0.977758	0.706282	1.35358	0.892178	0.979783
TMEM237	Q96Q45	TM237	Transmembrane protein 237	SeqId_12856_14	36	Rectal	1.02297	0.736604	1.42067	0.892186	0.979783
LCN1	P31025	LCN1	Lipocalin-1	SeqId_11708_2	36	Rectal	1.0229	0.736546	1.42058	0.892518	0.97993
MRE11	P49959	MRE11	Double-strand break repair protein MRE11	SeqId_11319_106	36	Rectal	0.977368	0.700474	1.36372	0.892853	0.980081
PRRG4	Q9BZD6	TMG4	Transmembrane gamma-carboxyglutamic acid protein 4	SeqId_9579_59	36	Rectal	1.02238	0.739661	1.41315	0.893409	0.980475
DEFB110	Q30KQ9	DB110	Beta-defensin 110	SeqId_8340_9	36	Rectal	0.977329	0.698	1.36844	0.893774	0.980559
SIAE	Q9HAT2	SIAE	Sialate O-acetylesterase	SeqId_9263_57	36	Rectal	1.02348	0.727517	1.43985	0.893964	0.980559
EYS	Q5T1H1	EYS	Protein eyes shut homolog	SeqId_9365_91	36	Rectal	1.0217	0.744638	1.40185	0.894172	0.980559
GCG	P01275	Glucagon	Glucagon	SeqId_4891_50	36	Rectal	1.0228	0.733518	1.42616	0.894278	0.980559
ANXA13	P27216	ANX13	Annexin A13	SeqId_17835_28	36	Rectal	1.02229	0.737826	1.41642	0.894604	0.980699
SHANK3	Q9BYB0	SHAN3	SH3 and multiple ankyrin repeat domains protein 3	SeqId_13242_134	36	Rectal	0.977703	0.698826	1.36787	0.895291	0.981204
CCL2	P13500	MCP-1	C-C motif chemokine 2	SeqId_2578_67	36	Rectal	0.978412	0.706546	1.35489	0.89546	0.981204
LCTL	Q6UWM7	LCTL	Lactase-like protein	SeqId_10890_135	36	Rectal	0.978347	0.705179	1.35733	0.895739	0.981293
IGFBP2	P18065	IGFBP-2	Insulin-like growth factor-binding protein 2	SeqId_8469_41	36	Rectal	1.02483	0.70845	1.48249	0.89642	0.981822
HPD	P32754	HPPD	4-hydroxyphenylpyruvate dioxygenase	SeqId_17509_6	36	Rectal	0.978196	0.700666	1.36565	0.89697	0.982036
ERBB3	P21860	ERBB3	Receptor tyrosine-protein kinase erbB-3	SeqId_2617_56	36	Rectal	0.977421	0.691245	1.38207	0.897192	0.982036
APLP2	Q06481	APLP2	Amyloid-like protein 2	SeqId_10627_87	36	Rectal	1.02251	0.729399	1.43342	0.897211	0.982036
STX1A	Q16623	STX1a	Syntaxin-1A	SeqId_19553_14	36	Rectal	0.977369	0.689846	1.38473	0.89753	0.982043
SEMA6C	Q9H3T2	SEM6C	Semaphorin-6C, cytoplasmic	SeqId_14597_5	36	Rectal	0.978817	0.706428	1.35624	0.897613	0.982043
ECM1	Q16610	ECM1	Extracellular matrix protein 1	SeqId_3366_51	36	Rectal	1.02158	0.737405	1.41528	0.897833	0.982067
ITIH4	Q14624	ITI heavy chain H4	Inter-alpha-trypsin inhibitor heavy chain H4	SeqId_4811_33	36	Rectal	1.02274	0.724708	1.44334	0.898191	0.982242
ITGB5|ITGAV	P18084|P06756	Integrin aVb5	Integrin alpha-V: beta-5 complex	SeqId_4917_62	36	Rectal	0.978766	0.702657	1.36337	0.898998	0.982907
OPRPN	Q99935	PROL1	Opiorphin prepropeptide	SeqId_6530_63	36	Rectal	1.02121	0.736692	1.41561	0.899755	0.98332
RSPO2	Q6UXX9	RSPO2	R-spondin-2	SeqId_8409_3	36	Rectal	1.02244	0.723885	1.44412	0.899772	0.98332
PCDH8	O95206	PCDH8	Protocadherin-8	SeqId_6280_11	36	Rectal	0.979037	0.702668	1.36411	0.900373	0.983365
FGF10	O15520	FGF-10	Fibroblast growth factor 10	SeqId_2441_2	36	Rectal	1.02136	0.733632	1.42193	0.900375	0.983365
CD3G	P09693	CD3G	T-cell surface glycoprotein CD3 gamma chain	SeqId_7924_7	36	Rectal	1.02094	0.737934	1.41249	0.900409	0.983365
HIBADH	P31937	3HIDH	3-hydroxyisobutyrate dehydrogenase, mitochondrial	SeqId_4693_72	36	Rectal	0.979182	0.702188	1.36544	0.90131	0.983699
SPINK1	P00995	TATI	Serine protease inhibitor Kazal-type 1	SeqId_8243_55	36	Rectal	0.979366	0.703649	1.36312	0.90163	0.983699
FKBP2	P26885	FKBP2	Peptidyl-prolyl cis-trans isomerase FKBP2	SeqId_9339_204	36	Rectal	0.979587	0.706275	1.35867	0.901656	0.983699
PIK3C2A	O00443	P3C2A	Phosphatidylinositol 4-phosphate 3-kinase C2 domain-containing subunit alpha	SeqId_14028_22	36	Rectal	0.97933	0.702717	1.36483	0.901839	0.983699
SDCBP2	Q9H190	SDCB2	Syntenin-2	SeqId_19261_12	36	Rectal	0.979432	0.703873	1.36287	0.901872	0.983699
LYN	P07948	LYN	Tyrosine-protein kinase Lyn	SeqId_3453_87	36	Rectal	1.02129	0.730611	1.42761	0.901907	0.983699
PCMT1	P22061	PIMT	Protein-L-isoaspartate(D-aspartate) O-methyltransferase	SeqId_18160_2	36	Rectal	0.979614	0.704892	1.36141	0.902377	0.983913
PIN1	Q13526	PIN1	Peptidyl-prolyl cis-trans isomerase NIMA-interacting 1	SeqId_15474_7	36	Rectal	1.02078	0.734508	1.41863	0.902508	0.983913
TEPSIN	Q96N21	AP4AT	AP-4 complex accessory subunit tepsin	SeqId_7947_19	36	Rectal	0.979753	0.705821	1.36	0.902698	0.983913
BCL2L1	Q07817	BCL2-like 1 protein	Bcl-2-like protein 1	SeqId_4423_77	36	Rectal	1.02087	0.731431	1.42485	0.903346	0.984403
JAG2	Q9Y219	JAG2	Protein jagged-2	SeqId_5093_47	36	Rectal	0.979987	0.70618	1.35996	0.903749	0.984625
EDN1	P05305	Endothelin 1	Endothelin-1	SeqId_6495_14	36	Rectal	1.02068	0.731721	1.42376	0.904041	0.984727
ST8SIA6	P61647	SIA8F	Alpha-2,8-sialyltransferase 8F	SeqId_6930_95	36	Rectal	1.0204	0.73353	1.41945	0.904562	0.984732
CADM3	Q8N126	Nectin-like protein 1	Cell adhesion molecule 3	SeqId_3630_27	36	Rectal	0.979642	0.69982	1.37135	0.904599	0.984732
SIGLEC9	Q9Y336	Siglec-9	Sialic acid-binding Ig-like lectin 9	SeqId_3007_7	36	Rectal	0.980116	0.705506	1.36161	0.904688	0.984732
CLEC2A	Q6UVW9	CLC2A	C-type lectin domain family 2 member A	SeqId_10953_14	36	Rectal	0.980163	0.705726	1.36132	0.904841	0.984732
CNTNAP2	Q9UHC6	CNTP2	Contactin-associated protein-like 2	SeqId_6965_19	36	Rectal	0.980106	0.703293	1.36587	0.905539	0.985129
PLA2R1	Q13018	PLA2R	Secretory phospholipase A2 receptor	SeqId_10916_44	36	Rectal	1.02024	0.732569	1.42088	0.905613	0.985129
TMEM185A	Q8NFB2	T185A	Transmembrane protein 185A	SeqId_14633_26	36	Rectal	0.98035	0.704725	1.36378	0.906199	0.985129
SUMO3	P55854	SUMO3	Small ubiquitin-related modifier 3	SeqId_14623_26	36	Rectal	0.979019	0.68745	1.39425	0.906426	0.985129
MAX	P61244	MAX	Protein max	SeqId_12411_60	36	Rectal	1.02023	0.730377	1.42511	0.906499	0.985129
IL10	P22301	IL-10	Interleukin-10	SeqId_2773_50	36	Rectal	1.01986	0.733597	1.41783	0.906866	0.985129
IFNW1	P05000	IFN-w	Interferon omega-1	SeqId_7196_21	36	Rectal	1.01995	0.731929	1.42131	0.907112	0.985129
SFTPB	P07988	SP-B	Pulmonary surfactant-associated protein B	SeqId_10672_75	36	Rectal	0.980156	0.699539	1.37334	0.907279	0.985129
PODXL2	Q9NZ53	PDXL2	Podocalyxin-like protein 2	SeqId_10616_67	36	Rectal	1.01987	0.732166	1.42064	0.907352	0.985129
LMAN2L	Q9H0V9	LMA2L	VIP36-like protein	SeqId_8013_9	36	Rectal	0.980173	0.699312	1.37383	0.90745	0.985129
KNG1	P01042	Kininostatin	Kininostatin	SeqId_19631_13	36	Rectal	0.980796	0.706287	1.362	0.907852	0.985129
PRSS27	Q9BQR3	Marapsin	Serine protease 27	SeqId_15535_3	36	Rectal	0.979949	0.694907	1.38191	0.908048	0.985129
FGFBP1	Q14512	FGFP1	Fibroblast growth factor-binding protein 1	SeqId_15494_11	36	Rectal	1.01983	0.730427	1.42391	0.908182	0.985129
CCL8	P80075	MCP-2	C-C motif chemokine 8	SeqId_13748_4	36	Rectal	0.981073	0.709016	1.35752	0.908193	0.985129
CNOT9	Q92600	RCD1	Cell differentiation protein RCD1 homolog	SeqId_8975_26	36	Rectal	0.980112	0.6961	1.38	0.908391	0.985129
TNNT3	P45378	TNNT3	Troponin T, fast skeletal muscle	SeqId_16807_35	36	Rectal	1.01962	0.732045	1.42016	0.908505	0.985129
KRT18	P05783	Keratin 18	Keratin, type I cytoskeletal 18	SeqId_5354_11	36	Rectal	0.98056	0.70136	1.37091	0.908585	0.985129
CLIC1	O00299	NCC27	Chloride intracellular channel protein 1	SeqId_5013_2	36	Rectal	1.01989	0.728056	1.4287	0.908822	0.985171
PARP11	Q9NR21	PAR11	Poly [ADP-ribose] polymerase 11	SeqId_12882_7	36	Rectal	1.01972	0.729263	1.42587	0.909087	0.985242
SEMA4D	Q92854	SEM4D	Semaphorin-4D	SeqId_5737_61	36	Rectal	0.980857	0.701903	1.37067	0.909861	0.985719
STOML1	Q9UBI4	STML1	Stomatin-like protein 1	SeqId_17344_23	36	Rectal	0.981408	0.707846	1.36069	0.910373	0.985719
TEC	P42680	TEC	Tyrosine-protein kinase Tec	SeqId_16079_2	36	Rectal	1.01963	0.726791	1.43045	0.910412	0.985719
F10	P00742	Coagulation Factor Xa	Coagulation factor Xa	SeqId_3077_66	36	Rectal	1.01936	0.729632	1.42414	0.910504	0.985719
WFDC11	Q8NEX6	WFD11	Protein WFDC11	SeqId_7969_163	36	Rectal	1.01903	0.733017	1.41664	0.910704	0.985719
IL31	Q6EBC2	IL-31	Interleukin-31	SeqId_10455_196	36	Rectal	0.981274	0.705164	1.3655	0.910721	0.985719
KLRC4	O43908	NKG2F	NKG2-F type II integral membrane protein	SeqId_10552_88	36	Rectal	1.01869	0.736313	1.40937	0.910958	0.985761
AKR7A3	O95154	ARK73	Aflatoxin B1 aldehyde reductase member 3	SeqId_18173_11	36	Rectal	1.01963	0.723759	1.43645	0.91148	0.985862
RAB1B	Q9H0U4	RAB1B	Ras-related protein Rab-1B	SeqId_19278_19	36	Rectal	1.01941	0.726199	1.431	0.911553	0.985862
CCDC80	Q76M96	URB	Coiled-coil domain-containing protein 80	SeqId_3234_23	36	Rectal	0.980898	0.697673	1.3791	0.911657	0.985862
NTRK1	P04629	TrkA	High affinity nerve growth factor receptor	SeqId_3477_63	36	Rectal	1.01881	0.73113	1.4197	0.912327	0.985862
AXIN2	Q9Y2T1	AXIN2	Axin-2	SeqId_12925_105	36	Rectal	0.981899	0.70922	1.35942	0.912367	0.985862
GSKIP	Q9P0R6	GSKIP	GSK3-beta interaction protein	SeqId_12849_25	36	Rectal	1.01878	0.731368	1.41913	0.91241	0.985862
SPINK13	Q1W4C9	ISK13	Serine protease inhibitor Kazal-type 13	SeqId_10624_45	36	Rectal	0.981811	0.70611	1.36516	0.913085	0.985862
NMES1	Q9C002	NMES1	Normal mucosa of esophagus-specific gene 1 protein	SeqId_6406_3	36	Rectal	0.981462	0.701319	1.37351	0.913101	0.985862
APP	P05067	amyloid precursor protein	Amyloid beta A4 protein	SeqId_3171_57	36	Rectal	1.01887	0.728284	1.42539	0.913111	0.985862
HEXIM2	Q96MH2	HEXI2	Protein HEXIM2	SeqId_14205_6	36	Rectal	0.981595	0.702975	1.37065	0.913158	0.985862
HDAC2	Q92769	HDAC2	Histone deacetylase 2	SeqId_18897_31	36	Rectal	1.01877	0.729163	1.42339	0.913241	0.985862
KRT1	P04264	Keratin-1	Keratin, type II cytoskeletal 1	SeqId_9931_20	36	Rectal	1.01953	0.717692	1.4483	0.914016	0.986274
MCEMP1	Q8IX19	MCEM1	Mast cell-expressed membrane protein 1	SeqId_6283_60	36	Rectal	1.01863	0.728595	1.42412	0.91402	0.986274
TIMM8A	O60220	TIM8A	Mitochondrial import inner membrane translocase subunit Tim8 A	SeqId_19148_58	36	Rectal	1.01833	0.730984	1.41864	0.914463	0.986537
SYNGR3	O43761	SNG3	Synaptogyrin-3	SeqId_13375_48	36	Rectal	0.98198	0.703683	1.37034	0.914828	0.986716
IL13	P35225	IL-13	Interleukin-13	SeqId_3072_4	36	Rectal	0.982353	0.706534	1.36585	0.915673	0.987035
COCH	O43405	COCH	Cochlin	SeqId_7227_75	36	Rectal	0.982267	0.705243	1.36811	0.915708	0.987035
IL1R2	P27930	IL-1 sRII	Interleukin-1 receptor type 2	SeqId_14133_93	36	Rectal	0.982277	0.704854	1.36889	0.915896	0.987035
ADPRS	Q9NX46	ARHL2	Poly(ADP-ribose) glycohydrolase ARH3	SeqId_17332_3	36	Rectal	0.981823	0.698439	1.38019	0.915921	0.987035
FGF20	Q9NP95	FGF-20	Fibroblast growth factor 20	SeqId_2763_66	36	Rectal	1.01752	0.73566	1.40736	0.916423	0.987232
DAPK1	P53355	DAPK1	Death-associated protein kinase 1	SeqId_13955_33	36	Rectal	0.982447	0.705356	1.36839	0.91657	0.987232
SEC22A	Q96IW7	SC22A	Vesicle-trafficking protein SEC22a	SeqId_13713_164	36	Rectal	1.01816	0.726139	1.42763	0.916873	0.987232
ANGPT1	Q15389	Angiopoietin-1	Angiopoietin-1	SeqId_2811_27	36	Rectal	1.01779	0.730285	1.41849	0.917061	0.987232
TNS2	Q63HR2	TENC1	Tensin-2	SeqId_11667_29	36	Rectal	1.01775	0.730591	1.41779	0.917131	0.987232
GBP6	Q6ZN66	GBP6	Guanylate-binding protein 6	SeqId_7818_101	36	Rectal	1.01765	0.731422	1.41589	0.917299	0.987232
PPP3R1|PPP3CA	P63098|Q08209	Calcineurin	Calcineurin	SeqId_4903_72	36	Rectal	1.0177	0.729824	1.41913	0.91762	0.987363
STIM1	Q13586	STIM1:ECD	Stromal interaction molecule 1:Extracellular domain	SeqId_9271_101	36	Rectal	0.982986	0.707814	1.36513	0.918427	0.987762
PKP2	Q99959	PKP2	Plakophilin-2	SeqId_14067_6	36	Rectal	0.982695	0.703192	1.37329	0.918571	0.987762
ISM1	B1AKI9	ISM1	Isthmin-1	SeqId_8355_80	36	Rectal	0.982706	0.703294	1.37313	0.918588	0.987762
FGF8	P55075	FGF-8B	Fibroblast growth factor 8 isoform B	SeqId_2443_10	36	Rectal	1.01722	0.731941	1.41369	0.919011	0.987832
BLMH	Q13867	BLMH	Bleomycin hydrolase	SeqId_14250_115	36	Rectal	0.983127	0.707838	1.36548	0.919133	0.987832
GDF9	O60383	GDF-9	Growth/differentiation factor 9	SeqId_3067_67	36	Rectal	1.01725	0.730732	1.41612	0.919279	0.987832
SH2D1A	O60880	SH21A	SH2 domain-containing protein 1A	SeqId_4567_82	36	Rectal	0.983269	0.707702	1.36614	0.9199	0.987832
FOLR1	P15328	FOLR1	Folate receptor alpha	SeqId_17455_42	36	Rectal	0.983115	0.704958	1.37103	0.920062	0.987832
BCL2L2	Q92843	Apoptosis regulator Bcl-W	Bcl-2-like protein 2	SeqId_13097_11	36	Rectal	1.01685	0.733682	1.40931	0.920067	0.987832
FAM171B	Q6P995	F171B:ECD	Protein FAM171B:Extracellular domain	SeqId_8786_6	36	Rectal	0.983434	0.70879	1.3645	0.920365	0.987832
FGF9	P31371	FGF9	Fibroblast growth factor 9	SeqId_19584_33	36	Rectal	0.983171	0.704425	1.37222	0.92052	0.987832
CILP2	Q8IUL8	CILP2	Cartilage intermediate layer protein 2	SeqId_8841_65	36	Rectal	0.982364	0.691827	1.39491	0.920771	0.987832
NOTUM	Q6P988	NOTUM	Palmitoleoyl-protein carboxylesterase NOTUM	SeqId_8252_2	36	Rectal	1.01733	0.724906	1.42772	0.920844	0.987832
BLK	P51451	BLK	Tyrosine-protein kinase BLK	SeqId_11338_49	36	Rectal	1.01681	0.730953	1.41446	0.921142	0.987832
GREM1	O60565	GREM1	Gremlin-1	SeqId_18878_15	36	Rectal	1.01678	0.731038	1.41421	0.92125	0.987832
MTRF1L	Q9UGC7	RF1ML	Peptide chain release factor 1-like, mitochondrial	SeqId_11134_30	36	Rectal	1.0169	0.7293	1.41793	0.921272	0.987832
BPHL	Q86WA6	BPHL	Valacyclovir hydrolase	SeqId_17813_21	36	Rectal	1.01668	0.7318	1.41246	0.921445	0.987832
BCAN	Q96GW7	PGCB	Brevican core protein	SeqId_3461_58	36	Rectal	0.983369	0.703687	1.37421	0.921754	0.98795
HSPE1	P61604	HSP 10	10 kDa heat shock protein, mitochondrial	SeqId_17150_8	36	Rectal	1.01757	0.717978	1.44216	0.922038	0.987977
SELPLG	Q14242	SELPL:ECD	P-selectin glycoprotein ligand 1:Extracellular domain	SeqId_11266_8	36	Rectal	1.01671	0.728565	1.41881	0.922361	0.987977
H3C1	P68431	H31	Histone H3.1	SeqId_14146_92	36	Rectal	1.01673	0.72827	1.41944	0.922377	0.987977
FBL	P22087	FBRL	rRNA 2'-O-methyltransferase fibrillarin	SeqId_13994_1	36	Rectal	0.983932	0.70827	1.36688	0.923058	0.988332
PRG2	P13727	EMBP	Bone marrow proteoglycan	SeqId_7258_5	36	Rectal	0.983493	0.700987	1.37985	0.92325	0.988332
MTMR1	Q13613	MTMR1	Myotubularin-related protein 1	SeqId_11167_6	36	Rectal	0.984047	0.709006	1.36578	0.923397	0.988332
PLA2G2C	Q5R387	PA2GC	Putative inactive group IIC secretory phospholipase A2	SeqId_8850_5	36	Rectal	1.01616	0.732384	1.40988	0.923572	0.988332
HBB|HBA1	P68871|P69905	Hemoglobin	Hemoglobin	SeqId_4915_64	36	Rectal	0.982879	0.689606	1.40087	0.923903	0.988332
PDPK1	O15530	PDPK1	3-phosphoinositide-dependent protein kinase 1	SeqId_4460_8	36	Rectal	0.983961	0.705111	1.37309	0.924235	0.988332
RNF13	O43567	RNF13	E3 ubiquitin-protein ligase RNF13	SeqId_8087_250	36	Rectal	0.984078	0.706737	1.37026	0.924295	0.988332
GPD1L	Q8N335	GPD1L	Glycerol-3-phosphate dehydrogenase 1-like protein	SeqId_12420_10	36	Rectal	0.984194	0.708505	1.36716	0.924305	0.988332
ABHD10	Q9NUJ1	ABHDA	Mycophenolic acid acyl-glucuronide esterase, mitochondrial	SeqId_17370_186	36	Rectal	1.01625	0.725746	1.42304	0.925235	0.988403
NLGN4X	Q8N0W4	NLGNX	Neuroligin-4, X-linked	SeqId_5357_60	36	Rectal	0.984224	0.705335	1.37339	0.92547	0.988403
DLK2	Q6UY11	EGFL9	Protein delta homolog 2	SeqId_9359_9	36	Rectal	0.983308	0.69005	1.4012	0.92578	0.988403
TMPRSS11D	O60235	TM11D	Transmembrane protease serine 11D	SeqId_6547_83	36	Rectal	1.01562	0.730653	1.41172	0.926519	0.988403
HNRNPH1	P31943	HNRH1	Heterogeneous nuclear ribonucleoprotein H	SeqId_14309_8	36	Rectal	1.01549	0.732307	1.40819	0.926557	0.988403
SUOX	P51687	SUOX	Sulfite oxidase, mitochondrial	SeqId_18324_61	36	Rectal	0.984639	0.707978	1.36941	0.926713	0.988403
PLA1A	Q53H76	PLA1A	Phospholipase A1 member A	SeqId_9518_95	36	Rectal	0.985128	0.715624	1.35613	0.926789	0.988403
GDF2	Q9UK05	GDF2	Growth/differentiation factor 2	SeqId_4880_21	36	Rectal	1.01569	0.728269	1.41655	0.926905	0.988403
TFAM	Q00059	TFAM	Transcription factor A, mitochondrial	SeqId_9952_57	36	Rectal	0.984663	0.707672	1.37007	0.926927	0.988403
PRSS8	Q16651	Prostasin	Prostasin	SeqId_15513_108	36	Rectal	0.984249	0.700944	1.38206	0.926961	0.988403
CDC34	P49427	UB2R1	Ubiquitin-conjugating enzyme E2 R1	SeqId_12532_28	36	Rectal	0.984671	0.707562	1.37031	0.927003	0.988403
CD248	Q9HCU0	CD248	Endosialin	SeqId_15491_20	36	Rectal	0.984077	0.695885	1.39162	0.927659	0.988403
ELANE	P08246	Elastase	Neutrophil elastase	SeqId_13671_40	36	Rectal	1.01558	0.72707	1.41858	0.927746	0.988403
NRG2	O14511	NRG2	Pro-neuregulin-2, membrane-bound isoform	SeqId_8060_7	36	Rectal	0.985139	0.711503	1.36401	0.92814	0.988403
MSLN	Q13421	Mesothelin	Mesothelin	SeqId_3893_64	36	Rectal	1.01485	0.735826	1.39967	0.9284	0.988403
FH	P07954	FUMH	Fumarate hydratase, mitochondrial	SeqId_13384_110	36	Rectal	1.01561	0.724021	1.42463	0.928524	0.988403
KIR2DL1	P43626	KI2L1	Killer cell immunoglobulin-like receptor 2DL1	SeqId_17200_50	36	Rectal	1.01522	0.729741	1.41239	0.928541	0.988403
PTP4A3	O75365	PRL-3	Protein tyrosine phosphatase type IVA 3	SeqId_19231_22	36	Rectal	1.01513	0.730856	1.40998	0.928606	0.988403
AIFM1	O95831	AIF	Apoptosis-inducing factor 1, mitochondrial	SeqId_9522_3	36	Rectal	0.984774	0.703348	1.3788	0.928802	0.988403
DBI	P07108	ACBP	Acyl-CoA-binding protein	SeqId_16919_1	36	Rectal	1.0162	0.71387	1.44658	0.928907	0.988403
KLK12	Q9UKR0	kallikrein 12	Kallikrein-12	SeqId_3199_54	36	Rectal	1.01526	0.727282	1.41727	0.929089	0.988403
UCHL5	Q9Y5K5	UCHL5	Ubiquitin carboxyl-terminal hydrolase isozyme L5	SeqId_17405_2	36	Rectal	1.01521	0.724975	1.42165	0.92996	0.988403
APOF	Q13790	Apo F	Apolipoprotein F	SeqId_12370_30	36	Rectal	1.01583	0.715075	1.44308	0.930122	0.988403
APLP1	P51693	Amyloid-like protein 1	Amyloid-like protein 1	SeqId_7210_25	36	Rectal	1.0157	0.716859	1.43913	0.930155	0.988403
MSMP	Q1L6U9	PSMP	Prostate-associated microseminoprotein	SeqId_8080_24	36	Rectal	1.01564	0.717806	1.43704	0.93018	0.988403
SRP14	P37108	SRP14	Signal recognition particle 14 kDa protein	SeqId_17510_7	36	Rectal	1.01482	0.72957	1.41159	0.930382	0.988403
SLITRK1	Q96PX8	SLIK1	SLIT and NTRK-like protein 1	SeqId_15539_15	36	Rectal	0.984542	0.691585	1.4016	0.931105	0.988403
DNAJC4	Q9NNZ3	DNJC4:C-term	DnaJ homolog subfamily C member 4:C-term	SeqId_8653_132	36	Rectal	1.0148	0.726322	1.41786	0.93139	0.988403
G6PD	P11413	G6PD	Glucose-6-phosphate 1-dehydrogenase	SeqId_19297_4	36	Rectal	1.01574	0.711708	1.44964	0.93144	0.988403
TCP11	Q8WWU5	TCP11	T-complex protein 11 homolog	SeqId_8334_65	36	Rectal	0.985634	0.708824	1.37054	0.931445	0.988403
BMPR2	Q13873	BMP RII	Bone morphogenetic protein receptor type-2	SeqId_4862_63	36	Rectal	0.985976	0.713907	1.36173	0.93168	0.988403
HGS	O14964	HGS	Hepatocyte growth factor-regulated tyrosine kinase substrate	SeqId_13644_30	36	Rectal	1.0148	0.725154	1.42014	0.931716	0.988403
KNG1	P01042	Kininogen, HMW, Two Chain	Kininogen, HMW, Two Chain	SeqId_15343_337	36	Rectal	0.985719	0.709111	1.37023	0.931787	0.988403
SARS2	Q9NP81	SYSM	Serine--tRNA ligase, mitochondrial	SeqId_12348_46	36	Rectal	1.01474	0.724856	1.42056	0.932058	0.988403
SELP	P16109	P-Selectin	P-selectin	SeqId_4154_57	36	Rectal	0.985376	0.701483	1.38416	0.932287	0.988403
IL6R	P08887	IL-6 sRa	Interleukin-6 receptor subunit alpha	SeqId_15602_43	36	Rectal	1.01434	0.730083	1.40927	0.932379	0.988403
DCTN6	O00399	DCTN6	Dynactin subunit 6	SeqId_18311_44	36	Rectal	1.01471	0.724106	1.42195	0.932379	0.988403
ARHGAP1	Q07960	RHG01:CRAL-TRIO	Rho GTPase-activating protein 1:Cellular retinaldehyde-TRIO domain	SeqId_9815_5	36	Rectal	0.985797	0.708259	1.37209	0.932422	0.988403
GNLY	P22749	Granulysin	Granulysin	SeqId_3195_50	36	Rectal	1.01455	0.726495	1.41682	0.93243	0.988403
CDH11	P55287	Cadherin-11:CD	Cadherin-11:Cytoplasmic domain	SeqId_7763_25	36	Rectal	0.985719	0.70681	1.37469	0.932451	0.988403
QPCTL	Q9NXS2	QPCTL	Glutaminyl-peptide cyclotransferase-like protein	SeqId_8866_53	36	Rectal	1.01516	0.716456	1.43839	0.932567	0.988403
SVIP	Q8NHG7	SVIP	Small VCP/p97-interacting protein	SeqId_18285_6	36	Rectal	1.01422	0.729312	1.41043	0.933126	0.988403
BRICD5	Q6PL45	CP079	BRICHOS domain-containing protein 5	SeqId_6612_90	36	Rectal	1.01391	0.73345	1.40161	0.933371	0.988403
NPNT	Q6UXI9	Nephronectin	Nephronectin	SeqId_6342_10	36	Rectal	1.01444	0.721443	1.42642	0.934315	0.988403
SERPINA11	Q86U17	SPA11	Serpin A11	SeqId_9002_36	36	Rectal	1.01472	0.715885	1.43829	0.934585	0.988403
UBE2D2	P62837	UB2D2	Ubiquitin-conjugating enzyme E2 D2	SeqId_18842_24	36	Rectal	0.986321	0.709265	1.3716	0.934755	0.988403
PTK6	Q13882	PTK6	Protein-tyrosine kinase 6	SeqId_3832_51	36	Rectal	1.01358	0.733721	1.40017	0.934811	0.988403
LAT2	Q9GZY6	NTAL	Linker for activation of T-cells family member 2	SeqId_5613_75	36	Rectal	1.01372	0.731204	1.40538	0.93486	0.988403
USO1	O60763	USO1	General vesicular transport factor p115	SeqId_13639_101	36	Rectal	1.01367	0.731283	1.40511	0.93504	0.988403
COX5B	P10606	COX5B	Cytochrome c oxidase subunit 5B, mitochondrial	SeqId_7887_57	36	Rectal	1.01373	0.730137	1.40747	0.935096	0.988403
PTPN6	P29350	PTP-1C	Tyrosine-protein phosphatase non-receptor type 6	SeqId_4318_12	36	Rectal	1.01429	0.72053	1.42782	0.93517	0.988403
GPHA2	Q96T91	GPHA2	Glycoprotein hormone alpha-2	SeqId_6395_58	36	Rectal	0.986402	0.707907	1.37446	0.935532	0.988403
VAPA	Q9P0L0	VAPA	Vesicle-associated membrane protein-associated protein A	SeqId_7167_102	36	Rectal	0.986071	0.700976	1.38712	0.935789	0.988403
PROC	P04070	Protein C	Vitamin K-dependent protein C	SeqId_2961_1	36	Rectal	0.986195	0.703157	1.38316	0.935805	0.988403
NT5DC3	Q86UY8	NT5D3	5'-nucleotidase domain-containing protein 3	SeqId_9126_171	36	Rectal	1.01331	0.733965	1.39897	0.935968	0.988403
NMT1	P30419	NMT1	Glycylpeptide N-tetradecanoyltransferase 1	SeqId_5196_7	36	Rectal	1.01337	0.731365	1.4041	0.936402	0.988403
PCNP	Q8WW12	PCNP	PEST proteolytic signal-containing nuclear protein	SeqId_17769_28	36	Rectal	0.986477	0.705362	1.37963	0.93659	0.988403
RNPC3	Q96LT9	RBM40	RNA-binding protein 40	SeqId_12814_17	36	Rectal	1.01361	0.726035	1.4151	0.936699	0.988403
DHRS9	Q9BPW9	DHRS9	Dehydrogenase/reductase SDR family member 9	SeqId_17467_1	36	Rectal	1.01328	0.7314	1.4038	0.936775	0.988403
NUCB1	Q02818	NUCB1	Nucleobindin-1	SeqId_10451_11	36	Rectal	0.98667	0.707973	1.37508	0.936843	0.988403
RXFP1	Q9HBX9	RXFP1	Relaxin receptor 1	SeqId_14135_3	36	Rectal	0.986674	0.707531	1.37595	0.93698	0.988403
HLA-G	P17693	HLA-G	HLA class I histocompatibility antigen, alpha chain G	SeqId_19636_23	36	Rectal	0.986418	0.702408	1.38526	0.937084	0.988403
LRRC4B	Q9NT99	LRC4B:CD	Leucine-rich repeat-containing protein 4B:Cytoplasmic domain	SeqId_11911_13	36	Rectal	1.01313	0.732714	1.40086	0.937124	0.988403
CSRP2	Q16527	CSRP2	Cysteine and glycine-rich protein 2	SeqId_12968_2	36	Rectal	1.01346	0.726977	1.41283	0.937138	0.988403
TRAPPC4	Q9Y296	TRAPPC4	Trafficking protein particle complex subunit 4	SeqId_7007_24	36	Rectal	1.01336	0.726784	1.41292	0.937642	0.988724
MPP6	Q9NZW5	MPP6	MAGUK p55 subfamily member 6	SeqId_13490_1	36	Rectal	1.01361	0.719672	1.4276	0.938336	0.989246
TIMM21	Q9BVV7	TIM21	Mitochondrial import inner membrane translocase subunit Tim21	SeqId_9058_1	36	Rectal	0.987154	0.709702	1.37307	0.938784	0.989337
LY6G6D	O95868	LY66D	Lymphocyte antigen 6 complex locus protein G6d	SeqId_6469_62	36	Rectal	1.01317	0.725338	1.41523	0.938822	0.989337
CEBPB	P17676	CEBPB	CCAAT/enhancer-binding protein beta	SeqId_15675_3	36	Rectal	0.987127	0.70793	1.37644	0.939114	0.989434
PCSK1	P29120	NEC1	Neuroendocrine convertase 1	SeqId_13388_57	36	Rectal	1.01303	0.72576	1.41399	0.939368	0.989492
FAM163B	P0C2L3	F163B	Protein FAM163B	SeqId_10880_38	36	Rectal	1.01325	0.719955	1.42601	0.939841	0.989779
XRCC6	P12956	Ku70	X-ray repair cross-complementing protein 6	SeqId_2835_1	36	Rectal	0.987218	0.704881	1.38264	0.940335	0.989942
CISD2	Q8N5K1	CISD2	CDGSH iron-sulfur domain-containing protein 2	SeqId_8094_20	36	Rectal	0.987531	0.710732	1.37213	0.940395	0.989942
GHRL	Q9UBU3	ghrelin	Appetite-regulating hormone	SeqId_8447_11	36	Rectal	1.01284	0.722814	1.41925	0.940891	0.990253
MSN	P26038	Moesin	Moesin	SeqId_5009_11	36	Rectal	1.01272	0.72324	1.41808	0.941322	0.990306
CA1	P00915	Carbonic anhydrase I	Carbonic anhydrase 1	SeqId_4969_2	36	Rectal	1.01323	0.712551	1.44079	0.941664	0.990306
CHMP3	Q9Y3E7	CHMP3	Charged multivesicular body protein 3	SeqId_12508_9	36	Rectal	1.0126	0.72364	1.41695	0.941758	0.990306
MDGA1	Q8NFP4	MDGA1	MAM domain-containing glycosylphosphatidylinositol anchor protein 1	SeqId_16900_29	36	Rectal	1.01242	0.726541	1.41078	0.941888	0.990306
SNTB1	Q13884	SNTB1	Beta-1-syntrophin	SeqId_9078_207	36	Rectal	0.987454	0.702226	1.38854	0.94213	0.990306
PCK1	P35558	PCKGC	Phosphoenolpyruvate carboxykinase, cytosolic [GTP]	SeqId_18182_24	36	Rectal	1.01256	0.722921	1.41823	0.94214	0.990306
SNAI2	O43623	SLUG	Zinc finger protein SNAI2	SeqId_10014_31	36	Rectal	0.988038	0.710644	1.37371	0.942939	0.990694
SFN	P31947	STRATIFIN	14-3-3 protein sigma	SeqId_4829_43	36	Rectal	1.01239	0.722352	1.41887	0.943021	0.990694
CCL7	P80098	MCP-3	C-C motif chemokine 7	SeqId_4886_3	36	Rectal	0.988024	0.709453	1.37598	0.943162	0.990694
BACH2	Q9BYV9	BACH2	Transcription regulator protein BACH2	SeqId_12756_3	36	Rectal	1.012	0.728517	1.40578	0.943308	0.990694
EDIL3	O43854	EDIL3	EGF-like repeat and discoidin I-like domain-containing protein 3	SeqId_9360_33	36	Rectal	1.01433	0.682149	1.50828	0.943952	0.991012
TOM1L1	O75674	TM1L1	TOM1-like protein 1	SeqId_13652_2	36	Rectal	1.01223	0.721014	1.42107	0.944012	0.991012
MFAP4	P55083	MFAP4	Microfibril-associated glycoprotein 4	SeqId_5636_10	36	Rectal	0.987885	0.700345	1.39348	0.944631	0.991452
GALNT1	Q10472	GALT1	Polypeptide N-acetylgalactosaminyltransferase 1	SeqId_7090_17	36	Rectal	1.01155	0.726964	1.40755	0.945661	0.992031
KEAP1	Q14145	KEAP1	Kelch-like ECH-associated protein 1	SeqId_12568_14	36	Rectal	1.01157	0.724954	1.41151	0.946023	0.992031
ITM2A	O43736	ITM2A	Integral membrane protein 2A	SeqId_7765_15	36	Rectal	0.988637	0.70958	1.37744	0.946152	0.992031
FXN	Q16595	FRDA	Frataxin, mitochondrial	SeqId_15389_1	36	Rectal	1.01135	0.728924	1.4032	0.946154	0.992031
MPL	P40238	Thrombopoietin Receptor	Thrombopoietin Receptor	SeqId_3473_78	36	Rectal	0.988957	0.716188	1.36561	0.946229	0.992031
APOL3	O95236	APOL3	Apolipoprotein L3	SeqId_16823_75	36	Rectal	1.01149	0.724974	1.41125	0.946383	0.992031
CAPNS1	P04632	CPNS1	Calpain small subunit 1	SeqId_18299_13	36	Rectal	1.01151	0.722035	1.41704	0.946947	0.992412
KIF3A	Q9Y496	KIF3A	Kinesin-like protein KIF3A	SeqId_13961_18	36	Rectal	0.988882	0.708299	1.38061	0.947642	0.992807
ATP5PF	P18859	CF6	ATP synthase-coupling factor 6, mitochondrial	SeqId_7788_1	36	Rectal	0.988582	0.700884	1.39437	0.947822	0.992807
APBB1	O00213	APBB1:PID 2	Amyloid beta A4 precursor protein-binding family B member 1:Phosphotyrosine Interaction Domain 2	SeqId_14206_28	36	Rectal	1.01069	0.732373	1.39478	0.948403	0.992807
LEFTY2	O00292	Lefty-A	Left-right determination factor 2	SeqId_15503_15	36	Rectal	1.01093	0.72676	1.40622	0.94852	0.992807
HP	P00738	Haptoglobin, Mixed Type	Haptoglobin	SeqId_3054_3	36	Rectal	0.988898	0.702933	1.3912	0.948884	0.992807
ELF5	Q9UKW6	ELF5	ETS-related transcription factor Elf-5	SeqId_13457_33	36	Rectal	0.988896	0.7014	1.39423	0.949202	0.992807
TNFRSF6B	O95407	DcR3	Tumor necrosis factor receptor superfamily member 6B	SeqId_5070_76	36	Rectal	0.989319	0.710525	1.3775	0.9493	0.992807
C3	P01024	C3a	C3a anaphylatoxin	SeqId_4900_8	36	Rectal	0.989146	0.706581	1.38471	0.949301	0.992807
BTC	P35070	BTC	Betacellulin	SeqId_13088_397	36	Rectal	1.01062	0.729281	1.40051	0.949376	0.992807
PYCR1	P32322	P5CR1	Pyrroline-5-carboxylate reductase 1, mitochondrial	SeqId_18170_46	36	Rectal	1.01056	0.730349	1.39829	0.949425	0.992807
GZMK	P49863	Granzyme K	Granzyme K	SeqId_9545_156	36	Rectal	0.989258	0.707407	1.38341	0.949668	0.992807
C7orf69	Q9H7B7	CG069	Uncharacterized protein C7orf69	SeqId_9544_24	36	Rectal	0.989365	0.708959	1.38068	0.94986	0.992807
MATN3	O15232	MATN3	Matrilin-3	SeqId_19361_78	36	Rectal	0.989121	0.703027	1.39164	0.949929	0.992807
SYT2	Q8N9I0	SYT2	Synaptotagmin-2	SeqId_9577_26	36	Rectal	0.989863	0.716088	1.36831	0.95082	0.993017
PRNP	P04156	PRIO	Major prion protein	SeqId_6545_58	36	Rectal	0.98961	0.709717	1.37989	0.950901	0.993017
SYK	P43405	KSYK:Protein Kinase	Tyrosine-protein kinase SYK:Protein kinase domain	SeqId_10722_13	36	Rectal	0.98975	0.712902	1.37411	0.950924	0.993017
ASIC4	Q96FT7	ASIC4	Acid-sensing ion channel 4	SeqId_6951_26	36	Rectal	0.989798	0.713251	1.37357	0.951091	0.993017
NDST1	P52848	NDST1	Bifunctional heparan sulfate N-deacetylase/N-sulfotransferase 1	SeqId_6927_7	36	Rectal	1.01077	0.717613	1.42368	0.951132	0.993017
MAN1B1	Q9UKM7	MA1B1	Endoplasmic reticulum mannosyl-oligosaccharide 1,2-alpha-mannosidase	SeqId_7071_23	36	Rectal	1.01016	0.727146	1.40332	0.951945	0.993125
DOK1	Q99704	DOK1	Docking protein 1	SeqId_16831_7	36	Rectal	1.01048	0.719386	1.41937	0.952029	0.993125
RAB5B	P61020	RAB5B	Ras-related protein Rab-5B	SeqId_19222_124	36	Rectal	0.989762	0.706316	1.38696	0.952331	0.993125
NRBP1	Q9UHY1	NRBP	Nuclear receptor-binding protein	SeqId_12616_45	36	Rectal	1.00994	0.729844	1.39754	0.952395	0.993125
VIP	P01282	Vasoactive Intestinal Peptide	Vasoactive Intestinal Peptide	SeqId_3522_57	36	Rectal	0.990302	0.714779	1.37203	0.953281	0.993125
MDH1	P40925	MDHC	Malate dehydrogenase, cytoplasmic	SeqId_3853_56	36	Rectal	0.990042	0.708003	1.38443	0.953348	0.993125
QKI	Q96PU8	QKI	Protein quaking	SeqId_7253_6	36	Rectal	0.99027	0.712669	1.376	0.953546	0.993125
LAMA4	Q16363	LAMA4	Laminin subunit alpha-4	SeqId_6577_64	36	Rectal	1.00968	0.72939	1.39769	0.953676	0.993125
ADGRG1	Q9Y653	GPR56	Adhesion G-protein coupled receptor G1	SeqId_18893_26	36	Rectal	0.990506	0.717464	1.36746	0.953766	0.993125
MAGEA10	P43363	MAGE-10	Melanoma-associated antigen 10	SeqId_13610_9	36	Rectal	0.990154	0.706528	1.38764	0.954177	0.993125
GAPDHS	O14556	G3PT	Glyceraldehyde-3-phosphate dehydrogenase, testis-specific	SeqId_8004_15	36	Rectal	0.99032	0.710406	1.38053	0.954234	0.993125
NME4	O00746	NDKM	Nucleoside diphosphate kinase, mitochondrial	SeqId_16809_1	36	Rectal	0.990172	0.706107	1.38851	0.954343	0.993125
C11orf68	Q9H3H3	CK068	UPF0696 protein C11orf68	SeqId_8307_47	36	Rectal	1.00963	0.724052	1.40784	0.95495	0.993125
ALDH3A1	P30838	Aldehyde dehydrogenase, class 3	Aldehyde dehydrogenase, dimeric NADP-preferring	SeqId_11480_1	36	Rectal	0.990508	0.708334	1.38509	0.955541	0.993125
PPY	P01298	PH	Pancreatic hormone	SeqId_4588_1	36	Rectal	1.00952	0.723413	1.40878	0.955562	0.993125
TFRC	P02786	TR:CD	Transferrin receptor protein 1:Cytoplasmic domain	SeqId_6895_1	36	Rectal	0.990411	0.704788	1.39178	0.955732	0.993125
IL1RN	P18510	IL-1Ra	Interleukin-1 receptor antagonist protein	SeqId_5353_89	36	Rectal	0.990009	0.694083	1.4121	0.955803	0.993125
CD37	P11049	CD37	Leukocyte antigen CD37	SeqId_18202_22	36	Rectal	1.00924	0.728447	1.39828	0.95589	0.993125
FASN	P49327	Fatty acid synthase	Fatty acid synthase	SeqId_8403_18	36	Rectal	1.00955	0.720718	1.41414	0.9559	0.993125
RABEPK	Q7Z6M1	RABEK	Rab9 effector protein with kelch motifs	SeqId_13599_15	36	Rectal	0.990636	0.706561	1.38893	0.956485	0.993125
ANKRD1	Q15327	ANKR1	Ankyrin repeat domain-containing protein 1	SeqId_15361_37	36	Rectal	1.00924	0.724959	1.40501	0.956529	0.993125
UBA2	Q9UBT2	SAE2	SUMO-activating enzyme subunit 2	SeqId_12500_88	36	Rectal	1.00925	0.724494	1.40592	0.956595	0.993125
PPP2R5A	Q15172	2A5A	Serine/threonine-protein phosphatase 2A 56 kDa regulatory subunit alpha isoform	SeqId_13622_16	36	Rectal	1.00906	0.729291	1.39614	0.956602	0.993125
CLEC4D	Q8WXI8	CLC4D	C-type lectin domain family 4 member D	SeqId_7752_31	36	Rectal	0.991048	0.716067	1.37163	0.95675	0.993125
PDGFRL	Q15198	PGFRL	Platelet-derived growth factor receptor-like protein	SeqId_9713_67	36	Rectal	1.00921	0.724447	1.4059	0.956786	0.993125
IRAG2	Q12912	LRMP	Lymphoid-restricted membrane protein	SeqId_10704_91	36	Rectal	1.00905	0.727084	1.40036	0.957027	0.993125
LRP12	Q9Y561	LRP12	Low-density lipoprotein receptor-related protein 12	SeqId_15506_34	36	Rectal	1.00929	0.719305	1.41617	0.957347	0.993125
PAK6	Q9NQU5	PAK6	Serine/threonine-protein kinase PAK 6	SeqId_3827_22	36	Rectal	1.00889	0.727934	1.39829	0.957613	0.993125
ADAM10	O14672	ADAM 10:CD	Disintegrin and metalloproteinase domain-containing protein 10:Cytoplasmic domain	SeqId_8654_13	36	Rectal	0.991103	0.712382	1.37887	0.957694	0.993125
HMGCS1	Q01581	HMCS1	Hydroxymethylglutaryl-CoA synthase, cytoplasmic	SeqId_13496_19	36	Rectal	0.990865	0.705651	1.39136	0.957742	0.993125
SNAP29	O95721	SNP29	Synaptosomal-associated protein 29	SeqId_12357_41	36	Rectal	0.991043	0.710305	1.38274	0.957774	0.993125
PPP1R3B	Q86XI6	PPR3B	Protein phosphatase 1 regulatory subunit 3B	SeqId_12768_3	36	Rectal	1.00883	0.724555	1.40463	0.958488	0.993125
BPGM	P07738	PMGE	Bisphosphoglycerate mutase	SeqId_12020_39	36	Rectal	1.00922	0.713559	1.42738	0.958633	0.993125
GDI1	P31150	RhoGDI	Rab GDP dissociation inhibitor alpha	SeqId_16810_3	36	Rectal	1.00871	0.725566	1.40234	0.958871	0.993125
BTN3A1	O00481	BT3A1	Butyrophilin subfamily 3 member A1	SeqId_7081_2	36	Rectal	1.00859	0.728336	1.39668	0.958934	0.993125
UBLCP1	Q8WVY7	UBCP1	Ubiquitin-like domain-containing CTD phosphatase 1	SeqId_19124_9	36	Rectal	1.0089	0.719492	1.41472	0.959029	0.993125
ADH1B	P00325	ADH1B	Alcohol dehydrogenase 1B	SeqId_9834_62	36	Rectal	1.00849	0.728665	1.39577	0.959351	0.993125
TDO2	P48775	T23O	Tryptophan 2,3-dioxygenase	SeqId_9880_33	36	Rectal	0.991573	0.711798	1.38131	0.960091	0.993125
CD33	P20138	Siglec-3	Myeloid cell surface antigen CD33	SeqId_3166_92	36	Rectal	1.00837	0.726865	1.39889	0.960214	0.993125
ERBB4	Q15303	ERBB4	Receptor tyrosine-protein kinase erbB-4	SeqId_2618_10	36	Rectal	0.99162	0.711946	1.38116	0.960298	0.993125
STAB1	Q9NY15	STAB1	Stabilin-1	SeqId_14599_18	36	Rectal	0.991866	0.71887	1.36853	0.960338	0.993125
AP2A2	O94973	AP2A2	AP-2 complex subunit alpha-2	SeqId_13621_31	36	Rectal	1.00863	0.716642	1.41958	0.960705	0.993125
ARHGDIB	P52566	Rho-GDI beta	Rho GDP-dissociation inhibitor 2	SeqId_9846_32	36	Rectal	1.00844	0.720227	1.41199	0.960962	0.993125
RAB32	Q13637	RAB32	Ras-related protein Rab-32	SeqId_17778_19	36	Rectal	0.991575	0.705981	1.3927	0.961068	0.993125
TRABD2A	Q86V40	CB089	Metalloprotease TIKI1	SeqId_9401_57	36	Rectal	0.991664	0.708257	1.38848	0.96112	0.993125
PILRA	Q9UKJ1	PILRA isoform FDF03-deltaTM	Paired immunoglobulin-like type 2 receptor alpha isoform FDF03-deltaTM	SeqId_6402_8	36	Rectal	0.991722	0.709208	1.38678	0.961245	0.993125
KLRC3	Q07444	NKG2E:ECD	NKG2-E type II integral membrane protein:Isoform E, Extracellular domain	SeqId_11571_75	36	Rectal	1.00813	0.726003	1.39989	0.961454	0.993125
SMARCC1	Q92922	SMRC1	SWI/SNF complex subunit SMARCC1	SeqId_11180_17	36	Rectal	1.00806	0.726801	1.39816	0.961631	0.993125
CDKN3	Q16667	CDKN3	Cyclin-dependent kinase inhibitor 3	SeqId_14178_18	36	Rectal	0.991745	0.706281	1.39259	0.961826	0.993125
USP28	Q96RU2	UBP28	Ubiquitin carboxyl-terminal hydrolase 28	SeqId_19562_8	36	Rectal	0.992031	0.714829	1.37673	0.961833	0.993125
A4GALT	Q9NPC4	a1,4-Galactosyltransferase	Lactosylceramide 4-alpha-galactosyltransferase	SeqId_8759_29	36	Rectal	0.99202	0.714469	1.37739	0.961838	0.993125
DEFB112	Q30KQ8	DB112	Beta-defensin 112	SeqId_5689_1	36	Rectal	1.00792	0.728491	1.39452	0.962039	0.993125
KCNE3	Q9Y6H6	KCNE3	Potassium voltage-gated channel subfamily E member 3	SeqId_8067_21	36	Rectal	0.991991	0.71088	1.38426	0.962274	0.993125
AMIGO2	Q86SJ2	AMGO2	Amphoterin-induced protein 2	SeqId_14134_49	36	Rectal	1.00809	0.721088	1.40932	0.962402	0.993125
MMGT1	Q8N4V1	MMGT1	Membrane magnesium transporter 1	SeqId_7225_51	36	Rectal	1.00774	0.730539	1.39014	0.962511	0.993125
MRPL14	Q6P1L8	RM14	39S ribosomal protein L14, mitochondrial	SeqId_8021_59	36	Rectal	1.0081	0.720079	1.41131	0.962539	0.993125
IGF1	P05019	IGF-I	Insulin-like growth factor I	SeqId_2952_75	36	Rectal	0.991999	0.707179	1.39153	0.962893	0.993125
AKR1C3	P42330	Aldose reductase-like C3	Aldo-keto reductase family 1 member C3	SeqId_17377_1	36	Rectal	0.992079	0.709329	1.38754	0.962943	0.993125
S100A3	P33764	S100A3	Protein S100-A3	SeqId_15297_3	36	Rectal	0.992305	0.7151	1.37697	0.963141	0.993125
CTBP1	Q13363	CTBP1	C-terminal-binding protein 1	SeqId_11217_16	36	Rectal	0.992551	0.715247	1.37737	0.964324	0.993125
UPK3BL1	B0FP48	UPK3L	Uroplakin-3b-like protein	SeqId_6633_43	36	Rectal	0.99243	0.709941	1.38732	0.964535	0.993125
FAM210A	Q96ND0	F210A	Protein FAM210A	SeqId_14593_152	36	Rectal	0.992555	0.713108	1.38151	0.964668	0.993125
IL11	P20809	IL-11	Interleukin-11	SeqId_4493_92	36	Rectal	1.00742	0.725077	1.3997	0.964874	0.993125
ALDH2	P05091	ALDH-E2	Aldehyde dehydrogenase, mitochondrial	SeqId_18381_16	36	Rectal	0.99258	0.711031	1.38562	0.965097	0.993125
PCDHGA2	Q9Y5H1	PCDG2	Protocadherin gamma-A2	SeqId_7175_4	36	Rectal	1.00732	0.72641	1.39686	0.965133	0.993125
NQO2	P16083	Quinone reductase 2	Ribosyldihydronicotinamide dehydrogenase [quinone]	SeqId_9754_33	36	Rectal	1.00735	0.72541	1.39886	0.965147	0.993125
PELI2	Q9HAT8	PELI2	E3 ubiquitin-protein ligase pellino homolog 2	SeqId_12702_13	36	Rectal	0.992588	0.710801	1.38608	0.965167	0.993125
AP1S2	P56377	AP1S2	AP-1 complex subunit sigma-2	SeqId_18405_117	36	Rectal	0.992579	0.709661	1.38829	0.965291	0.993125
LRRTM4	Q86VH4	LRRT4:ECD	Leucine-rich repeat transmembrane neuronal protein 4:Isoform 2, Extracellular domain	SeqId_6572_10	36	Rectal	0.992734	0.713338	1.38156	0.965506	0.993125
CA13	Q8N1Q1	Carbonic anhydrase XIII	Carbonic anhydrase 13	SeqId_3420_21	36	Rectal	1.00748	0.716421	1.41679	0.965822	0.993125
RPS3A	P61247	RS3A	40S ribosomal protein S3a	SeqId_5484_63	36	Rectal	0.993015	0.719896	1.36975	0.965927	0.993125
IQCF3	P0C7M6	IQCF3	IQ domain-containing protein F3	SeqId_13439_6	36	Rectal	0.992944	0.717226	1.37465	0.965965	0.993125
PKDCC	Q504Y2	PKDCC	Extracellular tyrosine-protein kinase PKDCC	SeqId_8664_36	36	Rectal	0.992746	0.710027	1.38804	0.966041	0.993125
BPIFB1	Q8TDL5	LPLC1	BPI fold-containing family B member 1	SeqId_15367_38	36	Rectal	0.991898	0.681843	1.44294	0.966067	0.993125
PRPSAP1	Q14558	KPRA	Phosphoribosyl pyrophosphate synthase-associated protein 1	SeqId_9478_69	36	Rectal	1.00693	0.723778	1.40085	0.967307	0.994025
VIT	Q6UXI7	VITRN	Vitrin	SeqId_6234_74	36	Rectal	0.992431	0.68803	1.43151	0.967573	0.994025
ZNF264	O43296	ZN264	Zinc finger protein 264	SeqId_9993_11	36	Rectal	1.00685	0.723448	1.40128	0.967701	0.994025
PXDN	Q92626	PXDN	Peroxidasin homolog	SeqId_13463_1	36	Rectal	0.992738	0.697284	1.41338	0.967745	0.994025
BPNT1	O95861	BPNT1	3'(2'),5'-bisphosphate nucleotidase 1	SeqId_17814_8	36	Rectal	1.00683	0.720181	1.40758	0.968227	0.994026
COMMD9	Q9P000	COMD9	COMM domain-containing protein 9	SeqId_17683_2	36	Rectal	0.993071	0.703863	1.40111	0.968419	0.994026
LEFTY2	O00292	Lefty-A	Left-right determination factor 2	SeqId_15503_20	36	Rectal	0.993402	0.714285	1.38159	0.968621	0.994026
HPGDS	O60760	PTGD2	Hematopoietic prostaglandin D synthase	SeqId_12549_33	36	Rectal	0.993296	0.707171	1.39519	0.969044	0.994026
GPC2	Q8N158	GPC2	Glypican-2	SeqId_3315_15	36	Rectal	1.00657	0.722905	1.40155	0.969068	0.994026
GM2A	P17900	SAP3	Ganglioside GM2 activator	SeqId_15441_6	36	Rectal	1.00657	0.722157	1.403	0.969165	0.994026
CDH12	P55289	Cadherin-12:ECD	Cadherin-12:Extracellular domain	SeqId_19388_2	36	Rectal	1.00649	0.724477	1.39828	0.969243	0.994026
S100A5	P33763	S100A5	Protein S100-A5	SeqId_15303_63	36	Rectal	1.00643	0.725861	1.39544	0.969351	0.994026
UBE2A	P49459	UBE2A	Ubiquitin-conjugating enzyme E2 A	SeqId_17743_14	36	Rectal	0.993805	0.717161	1.37716	0.970219	0.994607
GPCPD1	Q9NPB8	GDE5	Glycerophosphocholine phosphodiesterase GPCPD1	SeqId_12786_61	36	Rectal	1.00634	0.719805	1.40695	0.970491	0.994607
H2AW	Q7L7L0	H2A3	Histone H2A type 3	SeqId_14144_3	36	Rectal	1.00646	0.715168	1.41641	0.97052	0.994607
GMEB2	Q9UKD1	GMEB2	Glucocorticoid modulatory element-binding protein 2	SeqId_12804_5	36	Rectal	1.00608	0.727319	1.39168	0.970785	0.994673
ZNF410	Q86VK4	ZN410	Zinc finger protein 410	SeqId_12843_6	36	Rectal	1.00618	0.721236	1.40371	0.971057	0.994746
VSNL1	P62760	VISL1	Visinin-like protein 1	SeqId_13522_20	36	Rectal	1.00608	0.721335	1.40322	0.971533	0.995029
ABO	P16442	BGAT	Histo-blood group ABO system transferase	SeqId_9253_52	36	Rectal	0.994013	0.707701	1.39616	0.972362	0.995634
NDE1	Q9NXR1	NDE1	Nuclear distribution protein nudE homolog 1	SeqId_9765_4	36	Rectal	0.994266	0.716746	1.37924	0.972527	0.995634
LYSMD4	Q5XG99	LYSM4	LysM and putative peptidoglycan-binding domain-containing protein 4	SeqId_9106_87	36	Rectal	1.00573	0.723764	1.39754	0.972863	0.995773
AFM	P43652	Afamin	Afamin	SeqId_4763_31	36	Rectal	0.994328	0.712892	1.38687	0.973272	0.995985
MSRB3	Q8IXL7	MSRB3	Methionine-R-sulfoxide reductase B3	SeqId_7824_88	36	Rectal	0.994455	0.716031	1.38114	0.973533	0.996047
TP63	Q9H3D4	P73L	Tumor protein 63	SeqId_10040_63	36	Rectal	0.994491	0.714593	1.38402	0.973865	0.99617
IFNL2	Q8IZJ0	IFN-lambda 2	Interferon lambda-2	SeqId_4397_26	36	Rectal	1.00549	0.722837	1.39867	0.974055	0.99617
NCF4	Q15080	NCF4	Neutrophil cytosol factor 4	SeqId_14060_67	36	Rectal	0.9948	0.71601	1.38214	0.975211	0.997049
SETMAR	Q53H47	SETMR	Histone-lysine N-methyltransferase SETMAR	SeqId_12462_20	36	Rectal	0.994753	0.711452	1.39086	0.975458	0.997049
BMP2	P12643	BMP-2	Bone morphogenetic protein 2	SeqId_15666_21	36	Rectal	0.99489	0.716305	1.38182	0.975616	0.997049
ROR2	Q01974	ROR2	Tyrosine-protein kinase transmembrane receptor ROR2	SeqId_7861_9	36	Rectal	0.994997	0.71157	1.39132	0.976607	0.997049
GPR142	Q7Z601	GP142	Probable G-protein coupled receptor 142	SeqId_12766_33	36	Rectal	1.00474	0.726845	1.38889	0.977144	0.997049
HGD	Q93099	HGD	Homogentisate 1,2-dioxygenase	SeqId_9832_33	36	Rectal	0.995153	0.71338	1.38822	0.977179	0.997049
SEMA4F	O95754	SEM4F	Semaphorin-4F	SeqId_9932_49	36	Rectal	1.00485	0.718504	1.40531	0.977444	0.997049
SSU72	Q9NP77	SSU72	RNA polymerase II subunit A C-terminal domain phosphatase SSU72	SeqId_13566_2	36	Rectal	1.00474	0.723043	1.39618	0.977544	0.997049
DIRAS1	O95057	DIRA1	GTP-binding protein Di-Ras1	SeqId_17793_4	36	Rectal	1.0048	0.717861	1.40643	0.977744	0.997049
PLXNA1	Q9UIW2	PLXA1	Plexin-A1	SeqId_9005_16	36	Rectal	1.00478	0.718372	1.40537	0.977788	0.997049
ESAM	Q96AP7	ESAM	Endothelial cell-selective adhesion molecule	SeqId_7841_84	36	Rectal	1.00501	0.706811	1.42902	0.977796	0.997049
CFHR4	Q92496	FHR4	Complement factor H-related protein 4	SeqId_6471_53	36	Rectal	0.995362	0.71521	1.38525	0.978009	0.997049
SSMEM1	Q8WWF3	CG045	Serine-rich single-pass membrane protein 1	SeqId_8298_8	36	Rectal	0.995268	0.709704	1.39573	0.978066	0.997049
KIR3DL3	Q8N743	KI3L3:CD	Killer cell immunoglobulin-like receptor 3DL3:Cytoplasmic domain	SeqId_8045_3	36	Rectal	0.995436	0.717674	1.3807	0.978136	0.997049
CHD7	Q9P2D1	CHD7	Chromodomain-helicase-DNA-binding protein 7	SeqId_14005_2	36	Rectal	0.995374	0.712061	1.39141	0.978356	0.997049
CD200	P41217	OX2G	OX-2 membrane glycoprotein	SeqId_5112_73	36	Rectal	1.00452	0.724979	1.39186	0.978364	0.997049
HS3ST1	O14792	HS3S1	Heparan sulfate glucosamine 3-O-sulfotransferase 1	SeqId_15497_9	36	Rectal	1.00452	0.724955	1.39188	0.978393	0.997049
CSF2RA	P15509	CSF2R	Granulocyte-macrophage colony-stimulating factor receptor subunit alpha	SeqId_10438_19	36	Rectal	1.00446	0.723464	1.39459	0.978798	0.997049
CSNK1G2	P78368	CSNK1G2	Casein kinase I isoform gamma-2	SeqId_12653_13	36	Rectal	1.00462	0.714804	1.41194	0.97882	0.997049
ACP3	P15309	Prostatic acid phosphatase	Prostatic acid phosphatase	SeqId_19317_114	36	Rectal	1.00461	0.714225	1.41305	0.978939	0.997049
WFDC8	Q8IUA0	WFDC8	WAP four-disulfide core domain protein 8	SeqId_7147_35	36	Rectal	0.995668	0.70812	1.39998	0.98008	0.997515
BIRC3	Q13489	cIAP-2	Baculoviral IAP repeat-containing protein 3	SeqId_4973_18	36	Rectal	1.00423	0.720831	1.39905	0.980095	0.997515
IL18RAP	O95256	IL-18 Rb	Interleukin-18 receptor accessory protein	SeqId_2993_1	36	Rectal	0.995854	0.718508	1.38026	0.980099	0.997515
SEMA6C	Q9H3T2	SEMA6C	Semaphorin-6C	SeqId_7202_107	36	Rectal	1.00418	0.722153	1.39636	0.980202	0.997515
MAN2B2	Q9Y2E5	MA2B2	Epididymis-specific alpha-mannosidase	SeqId_9251_28	36	Rectal	0.996062	0.717746	1.3823	0.981174	0.998299
CDON	Q4KMG0	CDON	Cell adhesion molecule-related/down-regulated by oncogenes	SeqId_4541_49	36	Rectal	0.995969	0.704547	1.40793	0.981754	0.998546
DYNLRB1	Q9NP97	DLRB1	Dynein light chain roadblock-type 1	SeqId_3845_51	36	Rectal	1.00382	0.717228	1.40493	0.982268	0.998546
FUT5	Q11128	FUT5	Alpha-(1,3)-fucosyltransferase 5	SeqId_4549_78	36	Rectal	1.00362	0.719152	1.40062	0.983034	0.998546
RPSA	P08865	40S ribosomal protein SA	40S ribosomal protein SA	SeqId_19623_26	36	Rectal	0.996406	0.714869	1.38882	0.983043	0.998546
MANBA	O00462	MANBA	Beta-mannosidase	SeqId_6382_17	36	Rectal	0.996393	0.711867	1.39464	0.983193	0.998546
RHOA	P61586	Rho A	Transforming protein RhoA	SeqId_9855_10	36	Rectal	0.996418	0.713077	1.39235	0.98323	0.998546
RBFOX2	O43251	RBM9	RNA binding protein fox-1 homolog 2	SeqId_11462_8	36	Rectal	1.00353	0.720673	1.3974	0.98337	0.998546
RMDN3	Q96TC7	RMD3	Regulator of microtubule dynamics protein 3	SeqId_9290_8	36	Rectal	0.996573	0.720258	1.37889	0.98347	0.998546
CCDC25	Q86WR0	CCD25	Coiled-coil domain-containing protein 25	SeqId_18264_12	36	Rectal	1.00343	0.722978	1.39266	0.983688	0.998546
B3GNT2	Q9NY97	B3GN2	N-acetyllactosaminide beta-1,3-N-acetylglucosaminyltransferase 2	SeqId_7980_72	36	Rectal	1.00352	0.716566	1.40538	0.9837	0.998546
IGDCC3	Q8IVU1	IGDC3:ECD	Immunoglobulin superfamily DCC subclass member 3:Extracellular domain	SeqId_7118_24	36	Rectal	1.00346	0.720423	1.39769	0.983705	0.998546
CCDC134	Q9H6E4	CC134	Coiled-coil domain-containing protein 134	SeqId_15300_66	36	Rectal	0.996683	0.720795	1.37817	0.983966	0.998546
FGF4	P08620	FGF-4	Fibroblast growth factor 4	SeqId_4123_60	36	Rectal	1.00331	0.726115	1.38631	0.984037	0.998546
SELE	P16581	sE-Selectin	E-selectin	SeqId_3470_1	36	Rectal	0.996692	0.713486	1.39231	0.984498	0.998734
FGG|FGB|FGA	P02679|P02675|P02671	Fibrinogen	Fibrinogen	SeqId_2796_62	36	Rectal	1.0033	0.716676	1.40455	0.984692	0.998734
VWA1	Q6PCB0	VWA1	von Willebrand factor A domain-containing protein 1	SeqId_6385_63	36	Rectal	1.0033	0.714658	1.40851	0.984827	0.998734
UBL4A	P11441	UBL4A	Ubiquitin-like protein 4A	SeqId_11490_42	36	Rectal	1.00318	0.714508	1.40848	0.985371	0.999071
PARP1	P09874	PARP:region 1	Poly [ADP-ribose] polymerase 1:region 1	SeqId_8893_29	36	Rectal	1.0031	0.714669	1.40794	0.985725	0.999071
RAB35	Q15286	Rab-1C	Ras-related protein Rab-35	SeqId_13514_121	36	Rectal	0.996965	0.713943	1.39218	0.985763	0.999071
SSR1	P43307	SSRA	Translocon-associated protein subunit alpha	SeqId_8106_15	36	Rectal	0.996995	0.704403	1.41112	0.986455	0.999567
P2RX6	O15547	P2RX6	P2X purinoceptor 6	SeqId_7233_73	36	Rectal	0.997289	0.716456	1.3882	0.987166	0.999645
C4B|C4A	P0C0L5|P0C0L4	C4b	Complement C4b	SeqId_2182_54	36	Rectal	1.00268	0.718002	1.40022	0.987483	0.999645
B3GALT1	Q9Y5Z6	B3GT1	Beta-1,3-galactosyltransferase 1	SeqId_9541_15	36	Rectal	1.00262	0.721903	1.3925	0.98753	0.999645
SMAD2	Q15796	SMAD2	Mothers against decapentaplegic homolog 2	SeqId_10364_6	36	Rectal	1.00266	0.711604	1.41275	0.9879	0.999645
C2orf66	Q6UXQ4	CB066	Uncharacterized protein C2orf66	SeqId_5677_15	36	Rectal	0.997477	0.716866	1.38793	0.988042	0.999645
NID1	P14543	Nidogen	Nidogen-1	SeqId_3213_65	36	Rectal	0.997364	0.699866	1.42132	0.988349	0.999645
NTM	Q9P121	NTRI	Neurotrimin	SeqId_10907_116	36	Rectal	1.00269	0.690745	1.45553	0.988707	0.999645
IGFLR1	Q9H665	TM149	IGF-like family receptor 1	SeqId_7244_16	36	Rectal	1.00241	0.712781	1.40972	0.988977	0.999645
NR1D2	Q14995	NR1D2	Nuclear receptor subfamily 1 group D member 2	SeqId_12885_42	36	Rectal	1.00231	0.718824	1.39759	0.989157	0.999645
LILRA5	A6NI73	LIRA5	Leukocyte immunoglobulin-like receptor subfamily A member 5	SeqId_8766_29	36	Rectal	1.00219	0.722578	1.39001	0.989533	0.999645
LRP10	Q7Z4F1	LRP10	Low-density lipoprotein receptor-related protein 10	SeqId_16610_13	36	Rectal	0.997763	0.703755	1.4146	0.98997	0.999645
GAL	P22466	Galanin	Galanin	SeqId_15390_3	36	Rectal	1.00204	0.718394	1.39768	0.990424	0.999645
ARHGAP45	Q92619	HMHA1	Rho GTPase-activating protein 45	SeqId_13544_9	36	Rectal	1.00207	0.712309	1.4097	0.990536	0.999645
CIRBP	Q14011	CIRBP	Cold-inducible RNA-binding protein	SeqId_12724_81	36	Rectal	0.997903	0.705064	1.41237	0.990548	0.999645
THBS2	P35442	TSP2	Thrombospondin-2	SeqId_3339_33	36	Rectal	0.997909	0.703528	1.41547	0.990636	0.999645
IL2	P60568	IL-2	Interleukin-2	SeqId_3070_1	36	Rectal	0.998087	0.715619	1.39205	0.990998	0.999645
TAFA3	Q7Z5A8	F19A3	Protein FAM19A3	SeqId_7839_99	36	Rectal	0.998193	0.725097	1.37415	0.991152	0.999645
ASPA	P45381	ACY2	Aspartoacylase	SeqId_18187_16	36	Rectal	1.00182	0.72393	1.38639	0.991228	0.999645
TSLP	Q969D9	TSLP	Thymic stromal lymphopoietin	SeqId_3010_53	36	Rectal	0.998185	0.719699	1.38443	0.991314	0.999645
CRYZ	Q08257	QOR	Quinone oxidoreductase	SeqId_13983_27	36	Rectal	1.00184	0.71559	1.40261	0.991441	0.999645
GCDH	Q92947	GCDH	Glutaryl-CoA dehydrogenase, mitochondrial	SeqId_19258_24	36	Rectal	0.998145	0.710598	1.40205	0.991457	0.999645
TCN2	P20062	Holo-TC II	Holo-Transcobalamin-2	SeqId_5584_21	36	Rectal	1.00176	0.711216	1.41099	0.99198	0.999645
CD209	Q9NNX6	DC-SIGN	CD209 antigen	SeqId_3029_52	36	Rectal	1.00168	0.717392	1.39862	0.992138	0.999645
MPZ	P25189	MYP0	Myelin protein P0	SeqId_10615_18	36	Rectal	0.998298	0.708543	1.40655	0.99223	0.999645
HGFAC	Q04756	HGFA	Hepatocyte growth factor activator	SeqId_3617_80	36	Rectal	1.00157	0.720517	1.39225	0.992555	0.999645
EWSR1	Q01844	EWS	RNA-binding protein EWS	SeqId_12988_49	36	Rectal	0.998478	0.71591	1.39258	0.992841	0.999645
SIGLEC6	O43699	Siglec-6	Sialic acid-binding Ig-like lectin 6	SeqId_2741_22	36	Rectal	0.998511	0.72073	1.38335	0.992854	0.999645
NRAC	Q8N912	NRAC	Nutritionally-regulated adipose and cardiac enriched protein homolog	SeqId_13464_8	36	Rectal	0.998539	0.718585	1.38756	0.99305	0.999645
ARG2	P78540	Arginase	Arginase-2, mitochondrial	SeqId_17752_24	36	Rectal	0.998615	0.720898	1.38332	0.993347	0.999645
HNRNPA2B1	P22626	hnRNP A2/B1	Heterogeneous nuclear ribonucleoproteins A2/B1	SeqId_5351_52	36	Rectal	0.998602	0.703732	1.41702	0.993746	0.999645
CLMP	Q9H6B4	ACAM:CD	CXADR-like membrane protein:Cytoplasmic domain	SeqId_9585_80	36	Rectal	0.998704	0.712875	1.39914	0.993983	0.999645
GPI	P06744	PHI	Glucose-6-phosphate isomerase	SeqId_4272_46	36	Rectal	0.998722	0.710443	1.40398	0.994129	0.999645
P4HA1	P13674	P4HA1	Prolyl 4-hydroxylase subunit alpha-1	SeqId_11645_9	36	Rectal	0.998842	0.717847	1.38983	0.994515	0.999645
HMGB2	P26583	HMG-2	High mobility group protein B2	SeqId_6913_189	36	Rectal	0.998842	0.713865	1.39758	0.994605	0.999645
AFP	P02771	AFP	alpha-Fetoprotein	SeqId_5792_8	36	Rectal	1.00117	0.712245	1.40731	0.994612	0.999645
PSIP1	O75475	PSIP1	PC4 and SFRS1-interacting protein	SeqId_17176_13	36	Rectal	0.998848	0.710421	1.40437	0.994708	0.999645
THTPA	Q9BU02	THTPA	Thiamine-triphosphatase	SeqId_13595_20	36	Rectal	1.00114	0.712532	1.40665	0.99476	0.999645
MINAR1	Q9UPX6	K1024	UPF0258 protein KIAA1024	SeqId_9075_121	36	Rectal	1.00111	0.716884	1.39802	0.994811	0.999645
PDE9A	O76083	PDE9A	High affinity cGMP-specific 3',5'-cyclic phosphodiesterase 9A	SeqId_5201_50	36	Rectal	1.00105	0.715152	1.40124	0.99512	0.999645
INHBB|INHBA	P09529|P08476	Activin AB	Inhibin beta A chain:Inhibin beta B chain heterodimer	SeqId_8467_9	36	Rectal	1.00099	0.725015	1.38202	0.995196	0.999645
RPS4X	P62701	RS4X	40S ribosomal protein S4, X isoform	SeqId_9758_17	36	Rectal	1.00104	0.708234	1.41489	0.995317	0.999645
RNF150	Q9ULK6	RN150	RING finger protein 150	SeqId_9774_59	36	Rectal	0.999017	0.716781	1.39238	0.995368	0.999645
MXI1	P50539	MXI1	MAX-interacting protein 1	SeqId_9035_2	36	Rectal	0.999062	0.726889	1.37315	0.995384	0.999645
CXCL12	P48061	SDF-1	Stromal cell-derived factor 1	SeqId_9278_9	36	Rectal	0.999002	0.711043	1.40358	0.995408	0.999645
ZNRF3	Q9ULT6	ZNRF3	E3 ubiquitin-protein ligase ZNRF3	SeqId_14122_132	36	Rectal	1.00084	0.723132	1.38519	0.99597	0.999772
CD83	Q01151	CD83	CD83 antigen	SeqId_5065_8	36	Rectal	0.999162	0.71817	1.3901	0.996032	0.999772
NSF	P46459	NSF	Vesicle-fusing ATPase	SeqId_13992_12	36	Rectal	0.999225	0.718022	1.39056	0.996331	0.999772
LDOC1	O95751	LDOC1	Protein LDOC1	SeqId_8378_3	36	Rectal	0.999292	0.718871	1.3891	0.996637	0.999772
TBP	P20226	TBP	TATA-box-binding protein	SeqId_2875_15	36	Rectal	0.999337	0.713779	1.39914	0.99692	0.999772
CA10	Q9NS85	Carbonic Anhydrase X	Carbonic anhydrase-related protein 10	SeqId_13666_222	36	Rectal	0.999334	0.709124	1.40831	0.996963	0.999772
LRRC4C	Q9HCJ2	NGL1	Leucine-rich repeat-containing protein 4C	SeqId_9369_174	36	Rectal	0.999368	0.710996	1.4047	0.997097	0.999772
TMEM8B	A6NDV4	TMM8B	Transmembrane protein 8B	SeqId_12742_160	36	Rectal	1.00061	0.714996	1.40032	0.997149	0.999772
DPY30	Q9C005	DPY30	Protein dpy-30 homolog	SeqId_13943_38	36	Rectal	1.0005	0.722469	1.38553	0.997599	0.999783
NPLOC4	Q8TAT6	NPL4	Nuclear protein localization protein 4 homolog	SeqId_12993_21	36	Rectal	1.0005	0.718105	1.39395	0.997637	0.999783
CD177	Q8N6Q3	CD177	CD177 antigen	SeqId_13116_25	36	Rectal	1.00044	0.720812	1.38854	0.997914	0.999783
LEG1	Q6P5S2	CF058	Protein LEG1 homolog	SeqId_7154_92	36	Rectal	0.999603	0.7059	1.41551	0.998216	0.999783
LYN	P07948	LYNB	Tyrosine-protein kinase Lyn, isoform B	SeqId_3381_24	36	Rectal	0.999672	0.719622	1.38871	0.998437	0.999783
BATF3	Q9NR55	BATF3	Basic leucine zipper transcriptional factor ATF-like 3	SeqId_8858_21	36	Rectal	0.99973	0.71737	1.39323	0.998729	0.999783
C14orf93	Q9H972	CN093	Uncharacterized protein C14orf93	SeqId_6439_59	36	Rectal	1.00024	0.71391	1.40142	0.998878	0.999783
DNAJC17	Q9NVM6	DJC17	DnaJ homolog subfamily C member 17	SeqId_14655_1	36	Rectal	0.999771	0.719614	1.389	0.998909	0.999783
GNG11	P61952	GBG11	Guanine nucleotide-binding protein G(I)/G(S)/G(O) subunit gamma-11	SeqId_18282_1	36	Rectal	0.99986	0.724058	1.38072	0.999321	0.999783
INHBA	P08476	Inhibin bA chain	Inhibin beta A chain	SeqId_13738_8	36	Rectal	1.00015	0.711224	1.40644	0.999334	0.999783
PGLS	O95336	6PGL	6-phosphogluconolactonase	SeqId_17799_9	36	Rectal	0.9999	0.716228	1.39592	0.999529	0.999783
CNGA2	Q16280	CNGA2	Cyclic nucleotide-gated olfactory channel	SeqId_12872_35	36	Rectal	0.999919	0.714978	1.39842	0.999623	0.999783
NT5E	P21589	5'-Nucleotidase	5'-Nucleotidase	SeqId_15452_5	36	Rectal	1.00005	0.714735	1.39925	0.999783	0.999783

### Sheet: Table S7
Table S7. All protein-cancer associations in Model 2, adjusted for both common and site-specific risk factors. For each cancer incidence analysis, results are ordered by P-values. log(HR) per SD change can be calculated using the SDs of protein values in Table S15.
Entrez Gene Name	UniProt ID	Protein Target	Protein Target Fullname	SeqID	N (cases)	Cancer Incidence	HR	lower 95% CI	upper 95% CI	P-value	FDR
GSTM1	P09488	GST M1-1	Glutathione S-transferase Mu 1	SeqId_15395_15	136	Bladder	0.675761	0.557667	0.818864	6.35615276807869e-05	0.314947
CST5	P28325	CYTD	Cystatin-D	SeqId_3803_10	136	Bladder	0.730654	0.610993	0.873751	0.000583924	0.782626
CDHR1	Q96JP9	CDHR1	Cadherin-related family member 1	SeqId_8372_29	136	Bladder	1.35314	1.13279	1.61635	0.000853417	0.782626
CXCL17	Q6UXB2	VCC1	C-X-C motif chemokine 17	SeqId_9495_10	136	Bladder	1.33339	1.11645	1.59247	0.00149368	0.782626
ARFIP2	P53365	ARFP2	Arfaptin-2	SeqId_12630_8	136	Bladder	1.32414	1.11076	1.57851	0.00173781	0.782626
PABPC4	Q13310	PABP4	Polyadenylate-binding protein 4	SeqId_12603_87	136	Bladder	1.31353	1.10691	1.55871	0.00178888	0.782626
GNAS	O95467	GNAS3	Neuroendocrine secretory protein 55	SeqId_5757_45	136	Bladder	0.740449	0.612478	0.895157	0.00190868	0.782626
OOSP2	Q86WS3	PLACL	Oocyte-secreted protein 2	SeqId_7106_37	136	Bladder	1.32661	1.10952	1.58618	0.00193606	0.782626
RTN4R	Q9BZR6	Nogo Receptor	Reticulon-4 receptor	SeqId_5105_2	136	Bladder	0.746631	0.620302	0.898687	0.00200497	0.782626
GLUL	P15104	GLNA	Glutamine synthetase	SeqId_19238_12	136	Bladder	1.32365	1.10745	1.58206	0.00205812	0.782626
PSME1	Q06323	PSME1	Proteasome activator complex subunit 1	SeqId_5918_5	136	Bladder	1.31859	1.10568	1.5725	0.00208291	0.782626
PLIN3	O60664	M6PBP	Perilipin-3	SeqId_14687_6	136	Bladder	0.755702	0.63213	0.903432	0.00210661	0.782626
KAZALD1	Q96I82	KAZD1	Kazal-type serine protease inhibitor domain-containing protein 1	SeqId_7144_234	136	Bladder	1.32798	1.1077	1.59207	0.0021739	0.782626
MPST	P25325	THTM	3-mercaptopyruvate sulfurtransferase	SeqId_12686_15	136	Bladder	1.30755	1.10121	1.55254	0.00221125	0.782626
SPON1	Q9HCB6	Spondin-1	Spondin-1	SeqId_4297_62	136	Bladder	0.753938	0.627624	0.905674	0.00253606	0.837745
RAP1GAP	P47736	RPGP1	Rap1 GTPase-activating protein 1	SeqId_13735_1	136	Bladder	1.30824	1.09681	1.56043	0.00281349	0.871302
ARPP21	Q9UBL0	cAMP-regulated phosphoprotein 21	cAMP-regulated phosphoprotein 21	SeqId_12860_7	136	Bladder	0.755286	0.627092	0.909688	0.00310238	0.874067
THBS2	P35442	TSP2	Thrombospondin-2	SeqId_3339_33	136	Bladder	0.7556	0.626628	0.911116	0.0033374	0.874067
FAM174A	Q8TBP5	TM157	Membrane protein FAM174A	SeqId_6597_24	136	Bladder	1.31019	1.0938	1.56938	0.00335162	0.874067
ANP32B	Q92688	AN32B	Acidic leucine-rich nuclear phosphoprotein 32 family member B	SeqId_4194_26	136	Bladder	0.750046	0.616178	0.912997	0.00413794	0.959836
IGFBP7	Q16270	IGFBP-7	Insulin-like growth factor-binding protein 7	SeqId_3320_49	136	Bladder	0.766235	0.638562	0.919435	0.00419354	0.959836
PRSS3	P35030	TRY3	Trypsin-3	SeqId_18864_7	136	Bladder	1.28748	1.08167	1.53245	0.00446388	0.959836
HMGA2	P52926	HMGA2	High mobility group protein HMGI-C	SeqId_19516_10	136	Bladder	0.765975	0.635891	0.922669	0.0049918	0.959836
SLC6A14	Q9UN76	S6A14	Sodium- and chloride-dependent neutral and basic amino acid transporter B(0+)	SeqId_13053_6	136	Bladder	0.780428	0.656186	0.928193	0.00507423	0.959836
SNRPF	P62306	RUXF	Small nuclear ribonucleoprotein F	SeqId_5494_52	136	Bladder	1.2758	1.0751	1.51396	0.00528251	0.959836
EPOR	P19235	EPO-R	Erythropoietin receptor	SeqId_19575_4	136	Bladder	0.768995	0.637943	0.926969	0.00585931	0.959836
PTPRU	Q92729	PTPRU	Receptor-type tyrosine-protein phosphatase U	SeqId_8337_65	136	Bladder	0.773088	0.643725	0.928447	0.00587566	0.959836
KLK7	P49862	Kallikrein 7	Kallikrein-7	SeqId_3378_49	136	Bladder	1.28404	1.07391	1.53529	0.00610576	0.959836
MAD2L1	Q13257	MD2L1	Mitotic spindle assembly checkpoint protein MAD2A	SeqId_15313_28	136	Bladder	1.26437	1.06879	1.49574	0.00622033	0.959836
GFRAL	Q6UXV0	GFRAL	GDNF family receptor alpha-like	SeqId_6920_1	136	Bladder	1.28109	1.0717	1.53138	0.00651903	0.959836
PGRMC1	O00264	PGRC1	Membrane-associated progesterone receptor component 1	SeqId_7863_50	136	Bladder	0.766135	0.631027	0.930169	0.00711709	0.959836
PDCD1LG2	Q9BQ51	PD-L2	Programmed cell death 1 ligand 2	SeqId_3004_67	136	Bladder	1.26083	1.06402	1.49405	0.00743531	0.959836
HAVCR2	Q8TDQ0	TIMD3	Hepatitis A virus cellular receptor 2	SeqId_11481_25	136	Bladder	1.26741	1.06524	1.50795	0.00752073	0.959836
PCDHB7	Q9Y5E2	PCDB7	Protocadherin beta-7	SeqId_8071_114	136	Bladder	1.26929	1.06445	1.51356	0.00791835	0.959836
ADAMTSL2	Q86TH1	ATL2	ADAMTS-like protein 2	SeqId_6379_62	136	Bladder	0.779365	0.648373	0.936821	0.00792737	0.959836
RUFY1	Q96T51	RUFY1	RUN and FYVE domain-containing protein 1	SeqId_11425_31	136	Bladder	0.789728	0.663242	0.940335	0.00803017	0.959836
IGFL3	Q6UXB1	IGFL3	Insulin growth factor-like family member 3	SeqId_6961_14	136	Bladder	0.786434	0.657576	0.940543	0.00850358	0.959836
DCP1B	Q8IZD4	DCP1B	mRNA-decapping enzyme 1B	SeqId_12715_30	136	Bladder	0.792748	0.666768	0.94253	0.00853053	0.959836
COLEC11	Q9BWP8	Collectin Kidney 1	Collectin-11	SeqId_4430_44	136	Bladder	0.785318	0.655373	0.94103	0.00882924	0.959836
SWAP70	Q9UH65	SWP70	Switch-associated protein 70	SeqId_13552_7	136	Bladder	1.25841	1.05925	1.49503	0.00892864	0.959836
TACO1	Q9BSH4	TACO1	Translational activator of cytochrome c oxidase 1	SeqId_9257_14	136	Bladder	0.784559	0.654029	0.94114	0.00896456	0.959836
LDLRAP1	Q5SW96	ARH	Low density lipoprotein receptor adapter protein 1	SeqId_18183_3	136	Bladder	0.789203	0.660805	0.94255	0.00897272	0.959836
DUSP23	Q9BVJ7	DUS23	Dual specificity protein phosphatase 23	SeqId_17326_44	136	Bladder	0.777709	0.64373	0.939573	0.00915698	0.959836
MLN	P12872	MOTI	Promotilin	SeqId_5631_83	136	Bladder	1.25788	1.05841	1.49494	0.00920152	0.959836
DGCR2	P98153	IDD	Integral membrane protein DGCR2/IDD	SeqId_8055_33	136	Bladder	1.26847	1.06006	1.51785	0.00940719	0.959836
TUFT1	Q9NNX1	TUFT1	Tuftelin	SeqId_5690_49	136	Bladder	1.2536	1.05676	1.4871	0.0095017	0.959836
PPP3R1|PPP3CA	P63098|Q08209	Calcineurin	Calcineurin	SeqId_4903_72	136	Bladder	1.26481	1.05889	1.51078	0.00956571	0.959836
MDH1	P40925	MDHC	Malate dehydrogenase, cytoplasmic	SeqId_3853_56	136	Bladder	1.26818	1.05804	1.52005	0.0101572	0.959836
PDIA5	Q14554	PDIA5	Protein disulfide-isomerase A5	SeqId_5593_11	136	Bladder	0.795856	0.667761	0.948522	0.0107637	0.959836
IGHA2|IGHA1	P01877|P01876	IgA	Immunoglobulin A	SeqId_11089_7	136	Bladder	0.801565	0.67546	0.951213	0.0113183	0.959836
MANF	P55145	ARMET	Mesencephalic astrocyte-derived neurotrophic factor	SeqId_9223_11	136	Bladder	0.792689	0.662142	0.948974	0.0113916	0.959836
CD247	P20963	CD3-zeta	T-cell surface glycoprotein CD3 zeta chain	SeqId_15567_2	136	Bladder	0.786116	0.652333	0.947336	0.0114575	0.959836
SLITRK1	Q96PX8	SLIK1	SLIT and NTRK-like protein 1	SeqId_15539_15	136	Bladder	1.26742	1.05447	1.52336	0.0115634	0.959836
SPSB1	Q96BD6	SPSB1	SPRY domain-containing SOCS box protein 1	SeqId_13942_140	136	Bladder	0.791368	0.659906	0.949018	0.0115842	0.959836
AZU1	P20160	Azurocidin	Azurocidin	SeqId_14713_46	136	Bladder	0.793403	0.662683	0.949908	0.0117529	0.959836
EVA1C	P58658	F176C:ECD	Protein eva-1 homolog C:Extracellular domain	SeqId_8877_22	136	Bladder	0.797925	0.669289	0.951286	0.0118428	0.959836
CMA1	P23946	Chymase	Chymase	SeqId_3423_59	136	Bladder	0.79246	0.661114	0.9499	0.011872	0.959836
PTH	P01270	Parathyroid Hormone1-34	Parathyroid Hormone1-34	SeqId_19640_2	136	Bladder	1.25013	1.05023	1.48808	0.0120276	0.959836
HTATIP2	Q9BUP3	HTAI2	Oxidoreductase HTATIP2	SeqId_10630_5	136	Bladder	1.26757	1.05338	1.5253	0.0120488	0.959836
NEFL	P07196	NFL	Neurofilament light polypeptide	SeqId_10082_251	136	Bladder	1.24781	1.04872	1.48469	0.0125439	0.959836
FANCL	Q9NW38	FANCL	E3 ubiquitin-protein ligase FANCL	SeqId_10063_10	136	Bladder	0.776953	0.637209	0.947342	0.0126056	0.959836
MAPK11	Q15759	MK11	Mitogen-activated protein kinase 11	SeqId_5004_69	136	Bladder	0.795053	0.663468	0.952734	0.0129723	0.959836
PHGDH	O43175	SERA	D-3-phosphoglycerate dehydrogenase	SeqId_15548_35	136	Bladder	1.24594	1.0475	1.48197	0.0129813	0.959836
MCL1	Q07820	Mcl-1	Induced myeloid leukemia cell differentiation protein Mcl-1	SeqId_10396_6	136	Bladder	0.805487	0.678577	0.956133	0.0134052	0.959836
CPA4	Q9UI42	CBPA4	Carboxypeptidase A4	SeqId_9267_2	136	Bladder	1.23555	1.04482	1.46108	0.0134143	0.959836
SEMA4F	O95754	SEM4F	Semaphorin-4F	SeqId_9932_49	136	Bladder	0.78119	0.642107	0.950398	0.0135648	0.959836
PLBD2	Q8NHP8	LAML2	Putative phospholipase B-like 2	SeqId_6536_54	136	Bladder	1.23822	1.04497	1.4672	0.0135841	0.959836
FCRL4	Q96PJ5	FCRL4:CD	Fc receptor-like protein 4:Cytoplasmic domain	SeqId_8991_115	136	Bladder	1.23516	1.04431	1.46088	0.0136499	0.959836
AASDHPPT	Q9NRN7	ADPPT	L-aminoadipate-semialdehyde dehydrogenase-phosphopantetheinyl transferase	SeqId_17320_19	136	Bladder	1.25431	1.04727	1.50228	0.0138232	0.959836
GSTM4	Q03013	GSTM4	Glutathione S-transferase Mu 4	SeqId_18895_54	136	Bladder	0.793153	0.658948	0.954689	0.0142744	0.959836
KMT2C	Q8NEZ4	KMT2C	Histone-lysine N-methyltransferase 2C	SeqId_11402_17	136	Bladder	0.799114	0.667749	0.956322	0.0143885	0.959836
CCM2	Q9BSQ5	CCM2	Cerebral cavernous malformations 2 protein	SeqId_12347_29	136	Bladder	1.25674	1.04647	1.50927	0.0144374	0.959836
SPINT1	O43278	HAI-1	Kunitz-type protease inhibitor 1	SeqId_2828_82	136	Bladder	1.25759	1.04655	1.51118	0.0144666	0.959836
PRKCZ	Q05513	PKC-Z	Protein kinase C zeta type	SeqId_2645_54	136	Bladder	0.788963	0.65239	0.954126	0.0145164	0.959836
CSF3	P09919	G-CSF	Granulocyte colony-stimulating factor	SeqId_4840_73	136	Bladder	0.809871	0.683612	0.959451	0.0147401	0.959836
GMPS	P49915	GUAA	GMP synthase [glutamine-hydrolyzing]	SeqId_18184_28	136	Bladder	1.23902	1.04188	1.47345	0.0153493	0.959836
OTUB2	Q96DC9	OTUB2	Ubiquitin thioesterase OTUB2	SeqId_12493_42	136	Bladder	0.793344	0.657896	0.956678	0.0153644	0.959836
ASPRV1	Q53RT3	APRV1	Retroviral-like aspartic protease 1	SeqId_10902_53	136	Bladder	1.2401	1.04201	1.47583	0.0153718	0.959836
CCL22	O00626	MDC	C-C motif chemokine 22	SeqId_3508_78	136	Bladder	0.789882	0.652301	0.95648	0.015705	0.959836
GSR	P00390	Glutathione reductase	Glutathione reductase, mitochondrial	SeqId_19273_3	136	Bladder	1.28414	1.04788	1.57368	0.0159161	0.959836
KLF4	O43474	KLF4	Krueppel-like factor 4	SeqId_17850_42	136	Bladder	0.786679	0.647205	0.956211	0.0159655	0.959836
KLK9	Q9UKQ9	kallikrein 9	Kallikrein-9	SeqId_5758_49	136	Bladder	1.24858	1.04229	1.4957	0.0159709	0.959836
QPCT	Q16769	Glutaminyl cyclase	Glutaminyl-peptide cyclotransferase	SeqId_7849_3	136	Bladder	0.808572	0.68008	0.96134	0.0161047	0.959836
LYSMD3	Q7Z3D4	LYSM3	LysM and putative peptidoglycan-binding domain-containing protein 3	SeqId_10563_13	136	Bladder	0.80078	0.667621	0.960497	0.0166492	0.959836
REXO2	Q9Y3B8	ORN	Oligoribonuclease, mitochondrial	SeqId_13590_1	136	Bladder	1.24781	1.04075	1.49606	0.0167822	0.959836
TNFSF15	O95150	TNFSF15	Tumor necrosis factor ligand superfamily member 15	SeqId_2968_61	136	Bladder	0.796423	0.660751	0.959952	0.0168965	0.959836
VLDLR	P98155	VLDLR	Very low-density lipoprotein receptor	SeqId_18938_3	136	Bladder	0.808972	0.679745	0.962767	0.0169726	0.959836
FAM3B	P58499	FAM3B	Protein FAM3B	SeqId_5618_50	136	Bladder	0.803002	0.670421	0.961803	0.0171714	0.959836
GSTM3	P21266	GSTM3-3	Glutathione S-transferase Mu 3	SeqId_9748_31	136	Bladder	0.806008	0.674927	0.962546	0.0172402	0.959836
FRZB	Q92765	sFRP-3	Secreted frizzled-related protein 3	SeqId_13740_51	136	Bladder	0.804437	0.671601	0.963546	0.0181134	0.992007
CARD18	P57730	ICBR	Caspase recruitment domain-containing protein 18	SeqId_18190_15	136	Bladder	0.806679	0.674311	0.965031	0.0188113	0.992007
EGFL6	Q8IUX8	EGFL6	Epidermal growth factor-like protein 6	SeqId_17454_15	136	Bladder	0.787086	0.644474	0.961257	0.0189041	0.992007
GRHPR	Q9UBQ7	GRHPR	Glyoxylate reductase/hydroxypyruvate reductase	SeqId_18295_102	136	Bladder	1.23603	1.03494	1.47618	0.0193276	0.992007
RAB3B	P20337	RAB3B	Ras-related protein Rab-3B	SeqId_16847_39	136	Bladder	1.23084	1.03416	1.46491	0.0193771	0.992007
PILRA	Q9UKJ1	PILRA	Paired immunoglobulin-like type 2 receptor alpha	SeqId_8825_4	136	Bladder	1.23598	1.03448	1.47673	0.0196302	0.992007
CARD17	Q5XLA6	CAR17	Caspase recruitment domain-containing protein 17	SeqId_18267_74	136	Bladder	0.799205	0.661999	0.964847	0.0196803	0.992007
HRG	P04196	HRG	Histidine-rich glycoprotein	SeqId_4996_66	136	Bladder	0.818632	0.691835	0.968667	0.0197657	0.992007
MB	P02144	Myoglobin	Myoglobin	SeqId_3042_7	136	Bladder	1.26462	1.03783	1.54097	0.0198974	0.992007
CLCA2	Q9UQC9	CLCA2	Calcium-activated chloride channel regulator 2	SeqId_8950_4	136	Bladder	1.22796	1.03285	1.45994	0.0200113	0.992007
GSS	P48637	GSHB	Glutathione synthetase	SeqId_15526_33	136	Bladder	1.24025	1.03446	1.48699	0.0200203	0.992007
KRT7	P08729	Keratin 7	Keratin, type II cytoskeletal 7	SeqId_11383_41	136	Bladder	1.23358	1.03323	1.47277	0.0202579	0.993841
TPMT	P51580	TPMT	Thiopurine S-methyltransferase	SeqId_11218_84	136	Bladder	1.23449	1.0327	1.47571	0.0207035	0.994561
ANGPT4	Q9Y264	Angiopoietin-4	Angiopoietin-4	SeqId_2500_2	136	Bladder	0.79628	0.656146	0.966343	0.0210733	0.994561
VPS29	Q9UBQ0	VPS29	Vacuolar protein sorting-associated protein 29	SeqId_14318_1	136	Bladder	1.21458	1.02791	1.43515	0.0224105	0.994561
TG	P01266	Thyroglobulin	Thyroglobulin	SeqId_18839_24	136	Bladder	0.811507	0.678045	0.971239	0.0227066	0.994561
HAMP	P81172	LEAP-1	Hepcidin	SeqId_3504_58	136	Bladder	0.813505	0.681031	0.971747	0.0228438	0.994561
CTRL	P40313	CTRL	Chymotrypsin-like protease CTRL-1	SeqId_9229_9	136	Bladder	0.818118	0.687846	0.973063	0.0232943	0.994561
MAPK10	P53779	MK10	Mitogen-activated protein kinase 10	SeqId_15418_25	136	Bladder	0.815389	0.683555	0.972649	0.0233169	0.994561
HPRT1	P00492	HPRT	Hypoxanthine-guanine phosphoribosyltransferase	SeqId_19290_5	136	Bladder	1.22862	1.0283	1.46796	0.0233677	0.994561
LCT	P09848	LPH	Lactase-phlorizin hydrolase	SeqId_9017_58	136	Bladder	0.82582	0.699726	0.974637	0.0235801	0.994561
SLC3A1	Q07837	SLC31	Neutral and basic amino acid transport protein rBAT	SeqId_9000_177	136	Bladder	1.22287	1.02602	1.45748	0.0246474	0.994561
KLK8	O60259	kallikrein 8	Kallikrein-8	SeqId_2834_54	136	Bladder	1.22741	1.0263	1.46792	0.0248086	0.994561
BPI	P17213	BPI	Bactericidal permeability-increasing protein	SeqId_4126_22	136	Bladder	0.821437	0.691765	0.975417	0.0248362	0.994561
GZMB	P10144	Granzyme B	Granzyme B	SeqId_4133_54	136	Bladder	0.819292	0.688236	0.975305	0.0250151	0.994561
MRPL58	Q14197	ICT1	Peptidyl-tRNA hydrolase ICT1, mitochondrial	SeqId_6380_23	136	Bladder	0.803511	0.662983	0.973826	0.0257204	0.994561
SIGLEC12	Q96PQ1	SIG12:Ig-like C2-type 2	Sialic acid-binding Ig-like lectin 12:Ig-like C2-type 2 domain, Isoform short	SeqId_8352_26	136	Bladder	0.814715	0.680348	0.975619	0.025852	0.994561
PSMD4	P55036	PSMD4	26S proteasome non-ATPase regulatory subunit 4	SeqId_13568_30	136	Bladder	0.814446	0.679839	0.975704	0.0259568	0.994561
ADSL	P30566	PUR8	Adenylosuccinate lyase	SeqId_5023_23	136	Bladder	1.22762	1.02439	1.47116	0.0263515	0.994561
HMOX1	P09601	HO-1	Heme oxygenase 1	SeqId_17398_55	136	Bladder	1.2259	1.0236	1.46818	0.0268641	0.994561
PKM	P14618	M2-PK	Pyruvate kinase PKM	SeqId_4240_31	136	Bladder	0.819123	0.686387	0.977528	0.0269686	0.994561
FGF17	O60258	FGF-17	Fibroblast growth factor 17	SeqId_3494_71	136	Bladder	0.812729	0.675977	0.977145	0.0273866	0.994561
CLCA1	A8K7I4	CaCC	Calcium-activated chloride channel regulator 1	SeqId_10496_11	136	Bladder	1.22199	1.02214	1.46091	0.027786	0.994561
PLA2R1	Q13018	PLA2R	Secretory phospholipase A2 receptor	SeqId_10916_44	136	Bladder	0.818323	0.684384	0.978475	0.0279056	0.994561
UNC13A	Q9UPW8	UN13A	Protein unc-13 homolog A	SeqId_14052_26	136	Bladder	1.22721	1.02244	1.47299	0.027928	0.994561
ARMC5	Q96C12	ARMC5:ARM 5	Armadillo repeat-containing protein 5:Armadillo Repeat Domain 5	SeqId_8785_1	136	Bladder	1.22589	1.0223	1.47003	0.0279445	0.994561
TTC17	Q96AE7	TTC17:TPR3	Tetratricopeptide repeat protein 17:Tetratricopeptide repeat 3	SeqId_8800_14	136	Bladder	0.817794	0.682743	0.979559	0.0289424	0.994561
TBCA	O75347	TBCA	Tubulin-specific chaperone A	SeqId_12501_10	136	Bladder	1.2295	1.02122	1.48026	0.0291259	0.994561
SLC41A2	Q96JW4	S41A2	Solute carrier family 41 member 2	SeqId_12511_83	136	Bladder	1.20919	1.01854	1.43553	0.0300219	0.994561
HMOX2	P30519	HO-2	Heme oxygenase 2	SeqId_2622_18	136	Bladder	0.821501	0.687703	0.98133	0.030175	0.994561
PSD	A5PKW4	PSD1	PH and SEC7 domain-containing protein 1	SeqId_13055_53	136	Bladder	0.826641	0.695684	0.982248	0.0304995	0.994561
APBB3	O95704	APBB3:PID 2	Amyloid beta A4 precursor protein-binding family B member 3:Phosphotyrosine Interaction Domain 2, Isoform IV	SeqId_13589_10	136	Bladder	1.2223	1.01872	1.46655	0.0308058	0.994561
ANAPC7	Q9UJX3	APC7	Anaphase-promoting complex subunit 7	SeqId_11690_47	136	Bladder	0.807444	0.664846	0.980628	0.0309814	0.994561
PDGFC	Q9NRA1	PDGF-CC	Platelet-derived growth factor C	SeqId_13658_31	136	Bladder	1.20393	1.01695	1.42528	0.0311435	0.994561
SPINK7	P58062	ISK7	Serine protease inhibitor Kazal-type 7	SeqId_10974_20	136	Bladder	1.21621	1.01783	1.45325	0.0311993	0.994561
CNP	P09543	CN37	2',3'-cyclic-nucleotide 3'-phosphodiesterase	SeqId_6609_22	136	Bladder	1.2181	1.01749	1.45826	0.0316447	0.994561
CNPY3	Q9BT09	CNPY3	Protein canopy homolog 3	SeqId_17327_3	136	Bladder	0.825186	0.69246	0.983351	0.0317408	0.994561
VWA2	Q5GFL6	VWA2	von Willebrand factor A domain-containing protein 2	SeqId_7128_9	136	Bladder	0.825657	0.693088	0.983582	0.031922	0.994561
CLTA	P09496	CLCA	Clathrin light chain A	SeqId_19257_11	136	Bladder	0.820067	0.684089	0.983073	0.031988	0.994561
THYN1	Q9P016	THYN1	Thymocyte nuclear protein 1	SeqId_12424_107	136	Bladder	0.831925	0.702648	0.984987	0.0327153	0.994561
ASF1A	Q9Y294	ASF1A	Histone chaperone ASF1A	SeqId_18172_71	136	Bladder	0.824566	0.690565	0.98457	0.0330187	0.994561
NUDT5	Q9UKK9	NUDT5	ADP-sugar pyrophosphatase	SeqId_17761_2	136	Bladder	1.21217	1.01558	1.44683	0.0330726	0.994561
NAB2	Q15742	NAB2	NGFI-A-binding protein 2	SeqId_13680_3	136	Bladder	0.81877	0.681239	0.984066	0.0330727	0.994561
RNF8	O76064	RNF8	E3 ubiquitin-protein ligase RNF8	SeqId_14663_44	136	Bladder	1.21378	1.01529	1.45107	0.0334523	0.994561
CKAP4	Q07065	CKAP4	Cytoskeleton-associated protein 4	SeqId_7221_56	136	Bladder	1.21206	1.01506	1.4473	0.0335722	0.994561
CA11	O75493	CAH11	Carbonic anhydrase-related protein 11	SeqId_8859_51	136	Bladder	0.828985	0.697095	0.985829	0.0338849	0.994561
PFKM	P08237	K6PF	ATP-dependent 6-phosphofructokinase, muscle type	SeqId_17384_110	136	Bladder	1.21365	1.01473	1.45155	0.0339941	0.994561
PLCB1	Q9NQ66	Phospholipase C-beta-1	1-phosphatidylinositol 4,5-bisphosphate phosphodiesterase beta-1	SeqId_11354_21	136	Bladder	1.21045	1.0143	1.44454	0.0342263	0.994561
PRSS1	P07477	Trypsin	Trypsin-1	SeqId_3049_61	136	Bladder	1.20029	1.01358	1.4214	0.0343152	0.994561
IL19	Q9UHD0	IL-19	Interleukin-19	SeqId_3035_80	136	Bladder	0.823022	0.687073	0.985872	0.034475	0.994561
A1CF	Q9NQ94	A1CF	APOBEC1 complementation factor	SeqId_12423_38	136	Bladder	0.81899	0.680239	0.986044	0.0349964	0.994561
LDHA	P00338	LDHA	L-lactate dehydrogenase A chain	SeqId_15414_316	136	Bladder	1.20891	1.01332	1.44226	0.0351259	0.994561
SMIM24	O75264	CS077	Small integral membrane protein 24	SeqId_7108_7	136	Bladder	1.21264	1.01352	1.45088	0.035143	0.994561
CCN2	P29279	CTGF	Connective tissue growth factor	SeqId_2975_19	136	Bladder	1.20987	1.01321	1.44471	0.0352938	0.994561
SGTA	O43765	SGTA	Small glutamine-rich tetratricopeptide repeat-containing protein alpha	SeqId_3868_8	136	Bladder	1.20848	1.01281	1.44196	0.0356194	0.994561
HTRA1	Q92743	HTRA1	Serine protease HTRA1	SeqId_15594_47	136	Bladder	0.816747	0.676198	0.986509	0.035643	0.994561
STIM1	Q13586	STIM1:ECD	Stromal interaction molecule 1:Extracellular domain	SeqId_9271_101	136	Bladder	0.826631	0.69198	0.987484	0.0358313	0.994561
ADGRE2	Q9UHX3	EMR2	Adhesion G protein-coupled receptor E2	SeqId_4546_27	136	Bladder	0.81488	0.672944	0.986753	0.0360309	0.994561
NR1H4	Q96RI1	NR1H4	Bile acid receptor	SeqId_8946_38	136	Bladder	1.20637	1.01219	1.43781	0.0361405	0.994561
DLL3	Q9NYJ7	DLL3	Delta-like protein 3	SeqId_9974_8	136	Bladder	1.19354	1.01149	1.40835	0.0361435	0.994561
STAMBPL1	Q96FJ0	STALP	AMSH-like protease	SeqId_12401_3	136	Bladder	0.827935	0.693826	0.987966	0.0362349	0.994561
STXBP6	Q8NFX7	STXB6	Syntaxin-binding protein 6	SeqId_18308_30	136	Bladder	1.19608	1.0115	1.41435	0.0362858	0.994561
PCDHB10	Q9UN67	PCDBA	Protocadherin beta-10	SeqId_9963_19	136	Bladder	1.20171	1.01121	1.42809	0.0369292	0.994561
LYSMD4	Q5XG99	LYSM4	LysM and putative peptidoglycan-binding domain-containing protein 4	SeqId_9106_87	136	Bladder	1.20795	1.01117	1.44302	0.0373073	0.994561
B2M	P61769	b2-Microglobulin	Beta-2-microglobulin	SeqId_3485_28	136	Bladder	1.21482	1.01135	1.45922	0.0374645	0.994561
EID3	Q8N140	EID3	EP300-interacting inhibitor of differentiation 3	SeqId_8079_39	136	Bladder	1.20596	1.01079	1.43882	0.037604	0.994561
TGIF2	Q9GZN2	TGIF2	Homeobox protein TGIF2	SeqId_9847_21	136	Bladder	1.20053	1.01048	1.42633	0.0376583	0.994561
HIBADH	P31937	3HIDH	3-hydroxyisobutyrate dehydrogenase, mitochondrial	SeqId_4693_72	136	Bladder	1.20277	1.00992	1.43245	0.0383911	0.994561
PYGL	P06737	PYGL	Glycogen phosphorylase, liver form	SeqId_11441_11	136	Bladder	1.20803	1.00998	1.44492	0.0385785	0.994561
PCYOX1L	Q8NBM8	PCYXL	Prenylcysteine oxidase-like	SeqId_5599_88	136	Bladder	0.827619	0.69174	0.99019	0.0386644	0.994561
NRSN1	Q8IZ57	NRSN1	Neurensin-1	SeqId_11654_77	136	Bladder	1.19853	1.00942	1.42307	0.0387303	0.994561
EFNB1	P98172	EFNB1	Ephrin-B1	SeqId_13104_32	136	Bladder	1.20146	1.00953	1.42988	0.0387551	0.994561
FNDC4	Q9H6D8	FNDC4	Fibronectin type III domain-containing protein 4	SeqId_13451_2	136	Bladder	0.819147	0.677797	0.989974	0.0389922	0.994561
HGF	P14210	HGF	Hepatocyte growth factor	SeqId_2681_23	136	Bladder	0.826318	0.689353	0.990495	0.0390855	0.994561
MCTS1	Q9ULC4	MCTS1	Malignant T-cell-amplified sequence 1	SeqId_12488_9	136	Bladder	0.832121	0.69875	0.990949	0.0392061	0.994561
FKBP4	Q02790	FKBP52 protein	Peptidyl-prolyl cis-trans isomerase FKBP4	SeqId_17722_5	136	Bladder	1.20748	1.00935	1.44451	0.0392326	0.994561
BCL2	P10415	Bcl-2	Apoptosis regulator Bcl-2	SeqId_3412_7	136	Bladder	0.822535	0.68309	0.990446	0.0392751	0.994561
FAM234B	A2RU67	K1467:N-term	Protein FAM234B:N-term	SeqId_7892_132	136	Bladder	1.20895	1.00932	1.44808	0.0393293	0.994561
SIT1	Q9Y3P8	SIT1	Signaling threshold-regulating transmembrane adapter 1	SeqId_11194_6	136	Bladder	1.1986	1.00865	1.42432	0.0396018	0.994561
PPBP	P02775	PBP	Platelet basic protein	SeqId_16765_52	136	Bladder	0.830304	0.695452	0.991305	0.0397267	0.994561
CA7	P43166	Carbonic anhydrase VII	Carbonic anhydrase 7	SeqId_3356_50	136	Bladder	0.814741	0.670203	0.990451	0.0397537	0.994561
GPC2	Q8N158	GPC2	Glypican-2	SeqId_3315_15	136	Bladder	0.820451	0.679151	0.991148	0.0401497	0.994561
MGAT4A	Q9UM21	MGT4A	Alpha-1,3-mannosyl-glycoprotein 4-beta-N-acetylglucosaminyltransferase A	SeqId_9392_43	136	Bladder	1.20012	1.00796	1.42891	0.0404595	0.994561
NT5C2	P49902	5NTC	Cytosolic purine 5'-nucleotidase	SeqId_11288_26	136	Bladder	1.2055	1.00801	1.44169	0.0406143	0.994561
CTNNB1	P35222	b-Catenin	Catenin beta-1	SeqId_8424_269	136	Bladder	0.83379	0.70054	0.992386	0.0407536	0.994561
SERPINE1	P05121	PAI-1	Plasminogen activator inhibitor 1	SeqId_2925_9	136	Bladder	0.829206	0.693012	0.992166	0.0407645	0.994561
RNPEP	Q9H4A4	AMPB	Aminopeptidase B	SeqId_12386_11	136	Bladder	1.2036	1.00692	1.43869	0.0417767	0.994561
PDIA3	P30101	Protein disulfide isomerase A3	Protein disulfide-isomerase A3	SeqId_4719_58	136	Bladder	0.834599	0.701121	0.993488	0.0420036	0.994561
CKAP2	Q8WWK9	CKAP2	Cytoskeleton-associated protein 2	SeqId_5345_51	136	Bladder	1.20029	1.00617	1.43186	0.0425237	0.994561
TOR1AIP1	Q5JTV8	TOIP1:Nuclear	Torsin-1A-interacting protein 1:Nuclear domain	SeqId_9039_47	136	Bladder	1.20162	1.00603	1.43524	0.0427366	0.994561
CA13	Q8N1Q1	Carbonic anhydrase XIII	Carbonic anhydrase 13	SeqId_3420_21	136	Bladder	0.828409	0.690308	0.994139	0.0430548	0.994561
PAFAH2	Q99487	PAFA2	Platelet-activating factor acetylhydrolase 2, cytoplasmic	SeqId_18914_188	136	Bladder	0.836401	0.703426	0.994513	0.0431465	0.994561
PRLH	P81277	PRRP	Prolactin-releasing peptide	SeqId_6543_182	136	Bladder	0.831292	0.694979	0.994341	0.0431658	0.994561
RPL12	P30050	RL12	60S ribosomal protein L12	SeqId_19183_164	136	Bladder	1.19228	1.00534	1.41398	0.0432633	0.994561
DLX4	Q92988	DLX4	Homeobox protein DLX-4	SeqId_11910_27	136	Bladder	1.19839	1.00539	1.42844	0.0433833	0.994561
DMKN	Q6E0U4	Dermokine	Dermokine	SeqId_5963_9	136	Bladder	1.18732	1.00511	1.40256	0.0433913	0.994561
CNN1	P51911	Calponin-1	Calponin-1	SeqId_15566_10	136	Bladder	1.21544	1.00572	1.46889	0.0434804	0.994561
TREML1	Q86YW5	TRML1:ITIM	Trem-like transcript 1 protein:immunoreceptor tyrosine-based inhibition motif	SeqId_11147_17	136	Bladder	1.20134	1.00531	1.4356	0.0435618	0.994561
ATP13A1	Q9HD20	AT131	Manganese-transporting ATPase 13A1	SeqId_13659_36	136	Bladder	0.823557	0.681245	0.995597	0.0448998	0.994561
KCNE5	Q9UJ90	KCE1L:CD	Potassium voltage-gated channel subfamily E regulatory beta subunit 5:Cytoplasmic domain	SeqId_8908_14	136	Bladder	1.20164	1.00346	1.43896	0.0457697	0.994561
DNAJB2	P25686	DNJB2	DnaJ homolog subfamily B member 2	SeqId_11438_6	136	Bladder	0.826839	0.68595	0.996666	0.0460386	0.994561
ZHX3	Q9H4I2	ZHX3	Zinc fingers and homeoboxes protein 3	SeqId_10036_201	136	Bladder	1.19978	1.00304	1.4351	0.0462346	0.994561
MAGEA5	P43359	MAGE-5	Melanoma-associated antigen 5	SeqId_18192_69	136	Bladder	0.838337	0.704838	0.997121	0.046308	0.994561
DCTPP1	Q9H773	XTP3A	dCTP pyrophosphatase 1	SeqId_4314_12	136	Bladder	1.19716	1.00263	1.42942	0.0466981	0.994561
TAGLN2	P37802	Transgelin-2	Transgelin-2	SeqId_9201_13	136	Bladder	1.19461	1.00244	1.42362	0.0468953	0.994561
LIF	P15018	LIF	Leukemia inhibitory factor	SeqId_7790_21	136	Bladder	0.83397	0.696643	0.998367	0.0479504	0.994561
DNER	Q8NFT8	DNER:CD	Delta and Notch-like epidermal growth factor-related receptor:Cytoplasmic domain	SeqId_11442_1	136	Bladder	1.20516	1.00163	1.45005	0.0480107	0.994561
PLXDC1	Q8IUK5	PXDC1	Plexin domain-containing protein 1	SeqId_9235_3	136	Bladder	0.823554	0.679292	0.998454	0.0481831	0.994561
DNAJC19	Q96DA6	DnaJ homolog	Mitochondrial import inner membrane translocase subunit TIM14	SeqId_4545_53	136	Bladder	0.831401	0.691799	0.999175	0.048976	0.994561
MOB4	Q9Y3A3	MOBL3	MOB-like protein phocein	SeqId_19332_1	136	Bladder	1.19551	1.00076	1.42816	0.049021	0.994561
MFAP5	Q13361	MFAP5	Microfibrillar-associated protein 5	SeqId_6440_31	136	Bladder	1.1984	1.00068	1.43518	0.0491374	0.994561
ARL2	P36404	ARL2	ADP-ribosylation factor-like protein 2	SeqId_12587_65	136	Bladder	1.19448	1.00056	1.42599	0.0492808	0.994561
GRB10	Q13322	GRB10	Growth factor receptor-bound protein 10	SeqId_11358_15	136	Bladder	1.19856	1.00046	1.43588	0.0494215	0.994561
PCBD1	P61457	PHS	Pterin-4-alpha-carbinolamine dehydratase	SeqId_11313_100	136	Bladder	1.2005	1.00021	1.44089	0.0497335	0.994561
ALDOC	P09972	aldolase C	Fructose-bisphosphate aldolase C	SeqId_9876_20	136	Bladder	1.21156	1.00016	1.46763	0.0498032	0.994561
ATRN	O75882	Attractin	Attractin	SeqId_15499_11	136	Bladder	0.841452	0.707897	1.0002	0.0502657	0.994561
HERC5	Q9UII4	HERC5	E3 ISG15--protein ligase HERC5	SeqId_12934_1	136	Bladder	0.836606	0.69959	1.00046	0.0505828	0.994561
IL12RB1	P42701	IL-12 Rb1	Interleukin-12 receptor subunit beta-1	SeqId_2632_5	136	Bladder	0.83146	0.690817	1.00074	0.0509118	0.994561
NDC80	O14777	KNTC2	Kinetochore protein NDC80 homolog	SeqId_12730_3	136	Bladder	1.18931	0.999274	1.41548	0.0509586	0.994561
NCR3LG1	Q68D85	NR3L1	Natural cytotoxicity triggering receptor 3 ligand 1	SeqId_7854_38	136	Bladder	1.19334	0.999109	1.42534	0.0511559	0.994561
IL13	P35225	IL-13	Interleukin-13	SeqId_3072_4	136	Bladder	1.19076	0.999094	1.41919	0.0511908	0.994561
SLC14A1	Q13336	UT1	Urea transporter 1	SeqId_13430_50	136	Bladder	0.838851	0.70301	1.00094	0.051225	0.994561
GPI	P06744	PHI	Glucose-6-phosphate isomerase	SeqId_4272_46	136	Bladder	1.1962	0.999021	1.43229	0.0512548	0.994561
LAIR2	Q6ISS4	LAIR2	Leukocyte-associated immunoglobulin-like receptor 2	SeqId_7130_4	136	Bladder	1.18813	0.998909	1.4132	0.0514548	0.994561
GCK	P35557	HXK4	Glucokinase	SeqId_12960_9	136	Bladder	0.838154	0.701699	1.00115	0.0514897	0.994561
S100A6	P06703	S100A6	Protein S100-A6	SeqId_13090_17	136	Bladder	1.1939	0.998482	1.42758	0.0519753	0.994561
PDIA6	Q15084	PDIA6	Protein disulfide-isomerase A6	SeqId_5650_9	136	Bladder	0.834986	0.696057	1.00164	0.0521007	0.994561
GHRH	P01286	Growth hormone-releasing factor	Somatoliberin	SeqId_16293_1	136	Bladder	0.833061	0.692712	1.00185	0.0523293	0.994561
TNFSF18	Q9UNG2	TNFSF18	Tumor necrosis factor ligand superfamily member 18	SeqId_2708_54	136	Bladder	1.20626	0.998098	1.45784	0.0523437	0.994561
FGF23	Q9GZV9	FGF23	Fibroblast growth factor 23	SeqId_3807_1	136	Bladder	1.19033	0.998069	1.41962	0.0525626	0.994561
TGM1	P22735	TGM1	Protein-glutamine gamma-glutamyltransferase K	SeqId_11242_33	136	Bladder	1.19555	0.997823	1.43245	0.0528219	0.994561
UBL4A	P11441	UBL4A	Ubiquitin-like protein 4A	SeqId_11490_42	136	Bladder	1.19706	0.997798	1.43611	0.0528345	0.994561
WFDC10B	Q8IUB3	WF10B	Protein WFDC10B	SeqId_10695_12	136	Bladder	0.839604	0.703379	1.00221	0.0529252	0.994561
GPC1	P35052	Glypican 1	Glypican-1	SeqId_8697_38	136	Bladder	1.19044	0.997676	1.42045	0.0530906	0.994561
MENT	Q9BUN1	CA056	Protein MENT	SeqId_5744_12	136	Bladder	0.842819	0.708623	1.00243	0.0532869	0.994561
GLRX2	Q9NS18	GLRX2	Glutaredoxin-2, mitochondrial	SeqId_12486_8	136	Bladder	1.18683	0.99756	1.41202	0.0533057	0.994561
PGLYRP3	Q96LB9	PGRP-I-alpha	Peptidoglycan recognition protein 3	SeqId_10561_5	136	Bladder	1.18665	0.996806	1.41264	0.0543508	0.994561
GHRL	Q9UBU3	ghrelin	Appetite-regulating hormone	SeqId_8447_11	136	Bladder	1.18966	0.996745	1.4199	0.0543696	0.994561
CCL16	O15467	HCC-4	C-C motif chemokine 16	SeqId_4913_78	136	Bladder	1.20297	0.996282	1.45253	0.0546976	0.994561
CDH1	P12830	Cadherin E	Cadherin-1	SeqId_18429_10	136	Bladder	1.18236	0.996583	1.40276	0.0547633	0.994561
DTYMK	P23919	KTHY	Thymidylate kinase	SeqId_19504_22	136	Bladder	0.841645	0.705853	1.00356	0.0548072	0.994561
NFASC	O94856	NFASC	Neurofascin	SeqId_7179_69	136	Bladder	0.83087	0.687618	1.00396	0.0549823	0.994561
CNOT9	Q92600	RCD1	Cell differentiation protein RCD1 homolog	SeqId_8975_26	136	Bladder	1.19451	0.996178	1.43232	0.0550267	0.994561
FCGR3A	P08637	FcRIIIa	Low affinity immunoglobulin gamma Fc region receptor III-A	SeqId_15388_24	136	Bladder	0.84485	0.711165	1.00366	0.0550615	0.994561
DEFB4A	O15263	HBD-2	Beta-defensin 4A	SeqId_13397_88	136	Bladder	1.19681	0.995854	1.43831	0.0554035	0.994561
TMCC3	Q9ULS5	TMCC3:region 1	Transmembrane and coiled-coil domains protein 3:region 1	SeqId_8922_4	136	Bladder	1.17729	0.995932	1.39166	0.0558449	0.994561
GP5	P40197	GPV	Platelet glycoprotein V	SeqId_7185_29	136	Bladder	0.841836	0.705616	1.00435	0.0559072	0.994561
RRM2B	Q7LG56	RIR2B	Ribonucleoside-diphosphate reductase subunit M2 B	SeqId_8925_25	136	Bladder	1.18498	0.995604	1.41037	0.0560798	0.994561
IFNLR1	Q8IU57	CRF2-12	Interferon lambda receptor 1	SeqId_7192_37	136	Bladder	1.19261	0.995281	1.42907	0.0562946	0.994561
KLRC1	P26715	NKG2A	NKG2-A/NKG2-B type II integral membrane protein	SeqId_5629_58	136	Bladder	0.830349	0.686026	1.00503	0.0563319	0.994561
TSR3	Q9UJK0	TSR3	Ribosome biogenesis protein TSR3 homolog	SeqId_7018_10	136	Bladder	1.18411	0.995223	1.40884	0.0566516	0.994561
HS3ST4	Q9Y661	HS3S4	Heparan sulfate glucosamine 3-O-sulfotransferase 4	SeqId_8998_15	136	Bladder	1.18727	0.99509	1.41657	0.0567329	0.994561
CSDE1	O75534	CSDE1	Cold shock domain-containing protein E1	SeqId_12735_39	136	Bladder	0.831628	0.687769	1.00558	0.0570936	0.994561
CELA3B	P08861	ELA3B	Chymotrypsin-like elastase family member 3B	SeqId_6357_83	136	Bladder	1.18957	0.994745	1.42254	0.0571374	0.994561
PYCR2	Q96C36	P5CR2	Pyrroline-5-carboxylate reductase 2	SeqId_18328_36	136	Bladder	1.18856	0.994727	1.42016	0.0571982	0.994561
ASIP	P42127	ASIP	Agouti-signaling protein	SeqId_5676_54	136	Bladder	0.842482	0.705487	1.00608	0.0583489	0.994561
GOSR1	O95249	GOS-28	Golgi SNAP receptor complex member 1	SeqId_7805_52	136	Bladder	1.18651	0.993578	1.4169	0.0589133	0.994561
MMP12	P39900	MMP-12	Macrophage metalloelastase	SeqId_4496_60	136	Bladder	0.826632	0.678292	1.00741	0.0591868	0.994561
DNAJC4	Q9NNZ3	DNJC4:C-term	DnaJ homolog subfamily C member 4:C-term	SeqId_8653_132	136	Bladder	0.847895	0.714282	1.0065	0.0593033	0.994561
NOTCH2	Q04721	NOTC2	Neurogenic locus notch homolog protein 2	SeqId_5106_52	136	Bladder	0.833923	0.690343	1.00737	0.0595825	0.994561
MARCKSL1	P49006	MARCKSL1	MARCKS-related protein	SeqId_19175_18	136	Bladder	1.18865	0.992841	1.42307	0.0598674	0.994561
DHH	O43323	DHH	Desert hedgehog protein N-product	SeqId_4389_2	136	Bladder	0.840057	0.700554	1.00734	0.0599616	0.994561
NATD1	Q8N6N6	NATD1	Protein NATD1	SeqId_18261_34	136	Bladder	0.835374	0.692583	1.00761	0.0600023	0.994561
CCL13	Q99616	MCP-4	C-C motif chemokine 13	SeqId_4144_13	136	Bladder	0.83356	0.689449	1.00779	0.0601302	0.994561
CYB5D2	Q8WUJ1	NEUFC	Neuferricin	SeqId_10924_258	136	Bladder	0.848562	0.715028	1.00703	0.0601414	0.994561
POLI	Q9UNA4	POLI	DNA polymerase iota	SeqId_13536_56	136	Bladder	1.18365	0.992769	1.41122	0.0602283	0.994561
TXN	P10599	Thioredoxin	Thioredoxin	SeqId_8813_160	136	Bladder	1.18216	0.99241	1.40818	0.0608408	0.994561
GGT2	P36268	GGT2	Inactive gamma-glutamyltranspeptidase 2	SeqId_6334_9	136	Bladder	1.17092	0.992678	1.38118	0.0610997	0.994561
PCNA	P12004	PCNA	Proliferating cell nuclear antigen	SeqId_19364_163	136	Bladder	0.848207	0.71393	1.00774	0.0611621	0.994561
SHISAL1	Q3SXP7	K1644	Uncharacterized protein KIAA1644	SeqId_10432_3	136	Bladder	0.843324	0.705512	1.00806	0.061226	0.994561
MMP1	P03956	MMP-1	Interstitial collagenase	SeqId_4924_32	136	Bladder	0.840725	0.701024	1.00827	0.061315	0.994561
CD200	P41217	OX2G	OX-2 membrane glycoprotein	SeqId_5112_73	136	Bladder	0.840079	0.699769	1.00852	0.0616273	0.994561
GIP	P09681	GIP	Gastric inhibitory polypeptide	SeqId_5755_29	136	Bladder	1.17934	0.991991	1.40207	0.0616379	0.994561
ABCC6	O95255	MRP6	Multidrug resistance-associated protein 6	SeqId_8935_22	136	Bladder	1.18235	0.99172	1.40963	0.0618581	0.994561
CLC	Q05315	LPPL	Galectin-10	SeqId_11094_104	136	Bladder	1.18438	0.991602	1.41464	0.0619083	0.994561
HPGDS	O60760	PTGD2	Hematopoietic prostaglandin D synthase	SeqId_12549_33	136	Bladder	1.18662	0.991472	1.42017	0.0619621	0.994561
NME4	O00746	NDKM	Nucleoside diphosphate kinase, mitochondrial	SeqId_16809_1	136	Bladder	0.840325	0.70001	1.00876	0.0619874	0.994561
SOST	Q9BQB4	SOST	Sclerostin	SeqId_13101_60	136	Bladder	0.839158	0.698002	1.00886	0.0620229	0.994561
BDNF	P23560	BDNF	Brain-derived neurotrophic factor	SeqId_2421_7	136	Bladder	0.835781	0.692245	1.00908	0.0620444	0.994561
TNFRSF11B	O00300	OPG	Tumor necrosis factor receptor superfamily member 11B	SeqId_8304_50	136	Bladder	0.83121	0.684429	1.00947	0.0621924	0.994561
RUVBL1	Q9Y265	RUVB1	RuvB-like 1	SeqId_12365_108	136	Bladder	0.838105	0.696122	1.00905	0.0621944	0.994561
PFDN2	Q9UHV9	PFD2	Prefoldin subunit 2	SeqId_19243_2	136	Bladder	1.18115	0.991304	1.40734	0.062561	0.994561
ATP5PO	P48047	ATPO	ATP synthase subunit O, mitochondrial	SeqId_9202_309	136	Bladder	0.844933	0.707528	1.00902	0.0627734	0.994561
DIPK1C	Q0P6D2	FA69C	Protein FAM69C	SeqId_14341_8	136	Bladder	1.17766	0.991169	1.39924	0.0630053	0.994561
MAP1LC3B	Q9GZQ8	MLP3B	Microtubule-associated proteins 1A/1B light chain 3B	SeqId_11608_5	136	Bladder	1.18046	0.9907	1.40658	0.0635247	0.994561
COL23A1	Q86Y22	CONA1	Collagen alpha-1(XXIII) chain	SeqId_4543_65	136	Bladder	0.840664	0.699836	1.00983	0.063539	0.994561
SEMA6C	Q9H3T2	SEM6C	Semaphorin-6C, cytoplasmic	SeqId_14597_5	136	Bladder	0.842153	0.702195	1.01001	0.0639385	0.994561
VWA1	Q6PCB0	VWA1	von Willebrand factor A domain-containing protein 1	SeqId_6385_63	136	Bladder	0.847587	0.711483	1.00973	0.0640822	0.994561
CLEC4G	Q6UXB4	CLC4G	C-type lectin domain family 4 member G	SeqId_10781_19	136	Bladder	1.17766	0.990365	1.40037	0.0642492	0.994561
F7	P08709	Coagulation Factor VII	Coagulation factor VII	SeqId_3184_25	136	Bladder	0.841911	0.701546	1.01036	0.0644218	0.994561
LRRTM1	Q86UE6	LRRT1	Leucine-rich repeat transmembrane neuronal protein 1	SeqId_19360_22	136	Bladder	1.17682	0.99008	1.39879	0.0647598	0.994561
IGSF8	Q969P0	IGSF8	Immunoglobulin superfamily member 8	SeqId_6984_6	136	Bladder	0.843631	0.704291	1.01054	0.0648646	0.994561
ACLY	P53396	ACLY	ATP-citrate synthase	SeqId_12700_9	136	Bladder	1.18364	0.989541	1.41581	0.0650467	0.994561
RAB27B	O00194	RB27B	Ras-related protein Rab-27B	SeqId_13596_3	136	Bladder	1.18557	0.98921	1.4209	0.0653912	0.994561
LPCAT2	Q7L5N7	PCAT2	Lysophosphatidylcholine acyltransferase 2	SeqId_11175_45	136	Bladder	0.841583	0.700467	1.01113	0.0655031	0.994561
TGFB2	P61812	TGF-b2	Transforming growth factor beta-2	SeqId_4156_74	136	Bladder	0.830359	0.681151	1.01225	0.0658411	0.994561
GRAP2	O75791	GRB2-related adapter protein 2	GRB2-related adapter protein 2	SeqId_16074_12	136	Bladder	1.179	0.989236	1.40517	0.0658961	0.994561
ECE1	P42892	Endothelin-converting enzyme 1:CD	Endothelin-converting enzyme 1:Cytoplasmic domain	SeqId_8767_44	136	Bladder	1.18074	0.988952	1.40973	0.0661878	0.994561
TXNRD1	Q16881	Thioredoxin reductase 1	Thioredoxin reductase 1, cytoplasmic	SeqId_13967_14	136	Bladder	1.18326	0.988766	1.41601	0.0662558	0.994561
CAT	P04040	Catalase	Catalase	SeqId_3488_64	136	Bladder	1.18943	0.988364	1.4314	0.0663398	0.994561
AS3MT	Q9HBK9	AS3MT	Arsenite methyltransferase	SeqId_18417_3	136	Bladder	1.17795	0.989007	1.40299	0.0663459	0.994561
PLCG1	P19174	PLCG1	1-phosphatidylinositol 4,5-bisphosphate phosphodiesterase gamma-1	SeqId_4563_61	136	Bladder	0.847982	0.710995	1.01136	0.0666073	0.994561
ERH	P84090	ERH	Enhancer of rudimentary homolog	SeqId_11614_29	136	Bladder	0.841821	0.700269	1.01199	0.0667808	0.994561
CSF1	P09603	CSF-1	Macrophage colony-stimulating factor 1	SeqId_3738_54	136	Bladder	0.847455	0.709969	1.01157	0.0668508	0.994561
EIF3J	O75822	EIF3J	Eukaryotic translation initiation factor 3 subunit J	SeqId_13497_34	136	Bladder	1.17757	0.988423	1.40292	0.0673013	0.994561
ARFGAP1	Q8N6T3	ARFG1	ADP-ribosylation factor GTPase-activating protein 1	SeqId_11556_19	136	Bladder	1.1679	0.988643	1.37966	0.0679027	0.994561
UGP2	Q16851	UGPA1	UTP--glucose-1-phosphate uridylyltransferase	SeqId_13939_14	136	Bladder	1.18011	0.987831	1.40982	0.0679901	0.994561
CD300LF	Q8TDQ1	CLM1	CMRF35-like molecule 1	SeqId_5623_11	136	Bladder	0.837896	0.692844	1.01331	0.0682102	0.994561
QRFP	P83859	OX26	Orexigenic neuropeptide QRFP	SeqId_6463_59	136	Bladder	0.846166	0.707051	1.01265	0.0683336	0.994561
TXNDC12	O95881	TXD12	Thioredoxin domain-containing protein 12	SeqId_19334_62	136	Bladder	0.842584	0.700839	1.013	0.0683661	0.994561
ADGRG1	Q9Y653	GPR56	Adhesion G-protein coupled receptor G1	SeqId_18893_26	136	Bladder	0.843755	0.702829	1.01294	0.0684358	0.994561
ASPH	Q12797	HAAH	Aspartyl/asparaginyl beta-hydroxylase	SeqId_6998_106	136	Bladder	0.846825	0.708065	1.01278	0.0686167	0.994561
NCAM1	P13591	NCAM-120	Neural cell adhesion molecule 1, 120 kDa isoform	SeqId_4498_62	136	Bladder	1.18765	0.986906	1.42922	0.0686864	0.994561
IL31RA	Q8NI17	IL31R	Interleukin-31 receptor subunit alpha	SeqId_8273_84	136	Bladder	1.1781	0.987303	1.40576	0.0690274	0.994561
TPPP2	P59282	TPPP2	Tubulin polymerization-promoting protein family member 2	SeqId_12800_5	136	Bladder	1.18909	0.986354	1.43348	0.0693816	0.994561
REPIN1	Q9BWE0	REPI1	Replication initiator 1	SeqId_13554_78	136	Bladder	1.18236	0.986581	1.41699	0.0697196	0.994561
A2ML1	A8K2U0	A2ML1	Alpha-2-macroglobulin-like protein 1	SeqId_15482_12	136	Bladder	1.17146	0.987247	1.39005	0.0698381	0.994561
YIPF6	Q96EC8	YIPF6	Protein YIPF6	SeqId_9984_12	136	Bladder	1.17905	0.986685	1.40891	0.0699095	0.994561
EPHB2	P29323	EPHB2	Ephrin type-B receptor 2	SeqId_8225_86	136	Bladder	1.17615	0.986873	1.40173	0.0699252	0.994561
PCDHGB1	Q9Y5G3	PCDGD	Protocadherin gamma-B1	SeqId_11872_9	136	Bladder	1.17214	0.986981	1.39203	0.0702016	0.994561
ZHX1	Q9UKY1	ZHX1	Zinc fingers and homeoboxes protein 1	SeqId_12751_26	136	Bladder	1.18135	0.986282	1.41499	0.0702993	0.994561
OLFM1	Q99784	NOE1	Noelin	SeqId_5703_26	136	Bladder	1.17932	0.986385	1.40999	0.0703572	0.994561
KIT	P10721	SCF sR	Mast/stem cell growth factor receptor Kit	SeqId_2475_1	136	Bladder	1.1817	0.986158	1.41603	0.0704543	0.994561
CXCL1	P09341	Gro-a	Growth-regulated alpha protein	SeqId_2985_35	136	Bladder	0.830188	0.67836	1.016	0.0709224	0.994561
PTPN6	P29350	PTP-1C	Tyrosine-protein phosphatase non-receptor type 6	SeqId_4318_12	136	Bladder	0.84952	0.711662	1.01408	0.071044	0.994561
CEACAM4	O75871	CEAM4	Carcinoembryonic antigen-related cell adhesion molecule 4	SeqId_10910_6	136	Bladder	0.847654	0.708214	1.01455	0.0714685	0.994561
MPIG6B	O95866	G6B:ECD	Protein G6b:Isoform A, Extracellular domain	SeqId_7065_1	136	Bladder	0.844332	0.702271	1.01513	0.0718261	0.994561
NDUFAF8	A1L188	CQ089	Uncharacterized protein C17orf89	SeqId_9030_56	136	Bladder	1.17704	0.985634	1.40561	0.0718301	0.994561
CACNA2D3	Q8IZS8	CA2D3	Voltage-dependent calcium channel subunit alpha-2/delta-3	SeqId_8885_6	136	Bladder	1.18359	0.985041	1.42217	0.0719994	0.994561
WNK3	Q9BYP7	WNK3	Serine/threonine-protein kinase WNK3	SeqId_5493_17	136	Bladder	1.18072	0.985139	1.41512	0.0721841	0.994561
CPOX	P36551	HEM6	Oxygen-dependent coproporphyrinogen-III oxidase, mitochondrial	SeqId_18241_18	136	Bladder	1.18483	0.984404	1.42606	0.0728529	0.994561
UTS2B	Q765I0	UTS2B	Urotensin-2B	SeqId_6290_3	136	Bladder	0.840454	0.694851	1.01657	0.0733397	0.994561
SFTA2	Q6UW10	SFTA2	Surfactant-associated protein 2	SeqId_10580_14	136	Bladder	1.17967	0.984332	1.41377	0.0736118	0.994561
ADIPOQ	Q15848	Adiponectin	Adiponectin	SeqId_3554_24	136	Bladder	1.18382	0.983694	1.42466	0.0740998	0.994561
ATG5	Q9H1Y0	Autophagy protein 5	Autophagy protein 5	SeqId_12597_68	136	Bladder	1.18209	0.983818	1.42032	0.0741256	0.994561
ESD	P10768	Esterase D	S-formylglutathione hydrolase	SeqId_4984_83	136	Bladder	1.17425	0.984129	1.4011	0.074673	0.994561
CST2	P09228	CYTT	Cystatin-SA	SeqId_4324_33	136	Bladder	0.846626	0.70496	1.01676	0.074733	0.994561
PRSS8	Q16651	Prostasin	Prostasin	SeqId_15513_108	136	Bladder	0.847933	0.707236	1.01662	0.0747587	0.994561
DHRS9	Q9BPW9	DHRS9	Dehydrogenase/reductase SDR family member 9	SeqId_17467_1	136	Bladder	1.16401	0.984926	1.37565	0.0747815	0.994561
PDE5A	O76074	PDE5A	cGMP-specific 3',5'-cyclic phosphodiesterase	SeqId_5256_86	136	Bladder	0.847627	0.706498	1.01695	0.0752181	0.994561
NPDC1	Q9NQX5	NPDC1	Neural proliferation differentiation and control protein 1	SeqId_10424_31	136	Bladder	1.16822	0.984128	1.38674	0.0755466	0.994561
PCBD2	Q9H0N5	PHS2	Pterin-4-alpha-carbinolamine dehydratase 2	SeqId_6899_37	136	Bladder	1.17607	0.983391	1.40651	0.0756442	0.994561
PARP11	Q9NR21	PAR11	Poly [ADP-ribose] polymerase 11	SeqId_12882_7	136	Bladder	0.849649	0.709759	1.01711	0.0758745	0.994561
BTN3A1	O00481	BT3A1	Butyrophilin subfamily 3 member A1	SeqId_7081_2	136	Bladder	1.16597	0.983982	1.38161	0.0761468	0.994561
HLA-G	P17693	HLA-G	HLA class I histocompatibility antigen, alpha chain G	SeqId_19636_23	136	Bladder	0.850241	0.71054	1.01741	0.0764725	0.994561
RFFL	Q8WZ73	RFFL	E3 ubiquitin-protein ligase rififylin	SeqId_14186_13	136	Bladder	1.16961	0.983448	1.39101	0.0765106	0.994561
N6AMT1	Q9Y5N5	HEMK2	HemK methyltransferase family member 2	SeqId_11096_57	136	Bladder	1.17437	0.982913	1.40312	0.0766956	0.994561
TREML2	Q5T2D2	TRML2	Trem-like transcript 2 protein	SeqId_5736_1	136	Bladder	1.17716	0.982607	1.41023	0.0767883	0.994561
RAMP3	O60896	RAMP3	Receptor activity-modifying protein 3	SeqId_15437_11	136	Bladder	1.17293	0.982636	1.40008	0.0773866	0.994561
ELL	P55199	ELL	RNA polymerase II elongation factor ELL	SeqId_11459_81	136	Bladder	1.1691	0.982741	1.39081	0.077817	0.994561
CLEC7A	Q9BXN2	CLC7A	C-type lectin domain family 7 member A	SeqId_3603_60	136	Bladder	0.848534	0.70689	1.01856	0.0779607	0.994561
SEMA3A	Q14563	Semaphorin 3A	Semaphorin-3A	SeqId_3222_11	136	Bladder	0.851845	0.712678	1.01819	0.0780801	0.994561
ST8SIA4	Q92187	SIA8D	CMP-N-acetylneuraminate-poly-alpha-2,8-sialyltransferase	SeqId_7038_45	136	Bladder	0.84988	0.709125	1.01857	0.0782736	0.994561
FIBP	O43427	FIBP	Acidic fibroblast growth factor intracellular-binding protein	SeqId_19169_88	136	Bladder	0.847889	0.705524	1.01898	0.0784923	0.994561
PLAU	P00749	uPA	Urokinase-type plasminogen activator	SeqId_4158_54	136	Bladder	1.17048	0.981996	1.39515	0.0788844	0.994561
CDKN2D	P55273	p19-INK4d	Cyclin-dependent kinase 4 inhibitor D	SeqId_12376_85	136	Bladder	0.850577	0.709927	1.01909	0.0792731	0.994561
DCUN1D5	Q9BTE7	DCNL5	DCN1-like protein 5	SeqId_8760_10	136	Bladder	1.16273	0.982516	1.37601	0.0793067	0.994561
CHFR	Q96EP1	CHFR	E3 ubiquitin-protein ligase CHFR	SeqId_11320_29	136	Bladder	1.16679	0.982062	1.38628	0.0794025	0.994561
IL17RA	Q96F46	IL-17 sR	Interleukin-17 receptor A	SeqId_2992_59	136	Bladder	0.853551	0.714849	1.01917	0.0800887	0.994561
LAMP1	P11279	LAMP1	Lysosome-associated membrane glycoprotein 1	SeqId_16902_17	136	Bladder	1.17256	0.981088	1.40141	0.0801011	0.994561
GFRA3	O60609	GFRa-3	GDNF family receptor alpha-3	SeqId_2505_49	136	Bladder	0.844114	0.698184	1.02055	0.0801224	0.994561
VARS1	P26640	SYVC	Valine--tRNA ligase	SeqId_13083_18	136	Bladder	0.859282	0.724755	1.01878	0.0808437	0.994561
FCER1A	P12319	FCERA	High affinity immunoglobulin epsilon receptor subunit alpha	SeqId_9254_18	136	Bladder	0.858519	0.723216	1.01913	0.0812647	0.994561
SSB	P05455	LA:HTH	Lupus La protein:HTH La-type RNA-binding domain	SeqId_13625_19	136	Bladder	1.17596	0.98006	1.41102	0.0812699	0.994561
IL22RA1	Q8N6P7	IL22RA1	Interleukin-22 receptor subunit alpha-1	SeqId_3620_67	136	Bladder	0.852654	0.712642	1.02018	0.0815535	0.994561
KLK10	O43240	kallikrein 10	Kallikrein-10	SeqId_6227_1	136	Bladder	1.17767	0.979667	1.41568	0.0816371	0.994561
C5	P01031	C5a	C5a anaphylatoxin	SeqId_2851_63	136	Bladder	0.850747	0.709189	1.02056	0.0817145	0.994561
TMPRSS6	Q8IU80	TMPS6	Transmembrane protease serine 6	SeqId_11239_49	136	Bladder	1.16787	0.98062	1.39087	0.0817712	0.994561
MTFR1	Q15390	MTFR1	Mitochondrial fission regulator 1	SeqId_9095_5	136	Bladder	1.16671	0.980737	1.38795	0.0817817	0.994561
HBZ	P02008	HBAZ	Hemoglobin subunit zeta	SeqId_6919_3	136	Bladder	1.17828	0.979488	1.41741	0.0818305	0.994561
PRPF6	O94906	PRP6:region 2	Pre-mRNA-processing factor 6:region 2	SeqId_9581_4	136	Bladder	1.16992	0.980335	1.39616	0.0818919	0.994561
FSHB	P01225	FSHB	Follitropin subunit beta	SeqId_8036_75	136	Bladder	0.851312	0.710088	1.02062	0.081958	0.994561
CHGA	P10645	CgA	Chromogranin-A	SeqId_8476_11	136	Bladder	0.850094	0.70783	1.02095	0.0821929	0.994561
DOC2B	Q14184	DOC2B	Double C2-like domain-containing protein beta	SeqId_7997_118	136	Bladder	0.846614	0.701666	1.02151	0.0822261	0.994561
DYNLRB2	Q8TF09	DLRB2	Dynein light chain roadblock-type 2	SeqId_17827_53	136	Bladder	1.17504	0.979498	1.40963	0.0823979	0.994561
SERPINB13	Q9UIV8	SPB13	Serpin B13	SeqId_18841_1	136	Bladder	1.18037	0.978374	1.42408	0.0833293	0.994561
LRFN5	Q96NI6	LRFN5	Leucine-rich repeat and fibronectin type-III domain-containing protein 5	SeqId_6587_6	136	Bladder	1.16879	0.979198	1.39509	0.0841301	0.994561
SRA1	Q9HD15	SRA1	Steroid receptor RNA activator 1	SeqId_18220_141	136	Bladder	0.852552	0.711369	1.02176	0.0841683	0.994561
MICU3	Q86XE3	EFHA2	Calcium uptake protein 3, mitochondrial	SeqId_6912_6	136	Bladder	0.854089	0.713913	1.02179	0.0846448	0.994561
CELF2	O95319	CELF2	CUGBP Elav-like family member 2	SeqId_7245_2	136	Bladder	0.855104	0.715726	1.02162	0.0846481	0.994561
RPE	Q96AT9	RPE	Ribulose-phosphate 3-epimerase	SeqId_12646_2	136	Bladder	1.17123	0.978588	1.4018	0.0847213	0.994561
TCL1A	P56279	TCL1A	T-cell leukemia/lymphoma protein 1A	SeqId_17210_2	136	Bladder	0.851489	0.709112	1.02245	0.0850457	0.994561
CANX	P27824	Calnexin	Calnexin	SeqId_8834_58	136	Bladder	1.16674	0.978657	1.39097	0.0855316	0.994561
PDE9A	O76083	PDE9A	High affinity cGMP-specific 3',5'-cyclic phosphodiesterase 9A	SeqId_5201_50	136	Bladder	0.850854	0.707501	1.02325	0.0861966	0.994561
PSAT1	Q9Y617	SERC	Phosphoserine aminotransferase	SeqId_18342_2	136	Bladder	1.16855	0.977766	1.39656	0.0867562	0.994561
LRTM2	Q8N967	LRTM2	Leucine-rich repeat and transmembrane domain-containing protein 2	SeqId_8906_60	136	Bladder	1.16055	0.978514	1.37646	0.0871759	0.994561
GOT1	P17174	GOT1	Aspartate aminotransferase, cytoplasmic	SeqId_4912_17	136	Bladder	0.854873	0.714267	1.02316	0.0872136	0.994561
NR1H2	P55055	NR1H2	Oxysterols receptor LXR-beta	SeqId_9016_12	136	Bladder	1.15833	0.978625	1.37103	0.0874893	0.994561
GABBR1	Q9UBS5	GABR1	Gamma-aminobutyric acid type B receptor subunit 1	SeqId_11279_42	136	Bladder	1.16647	0.977597	1.39183	0.0875275	0.994561
MYORG	Q6NSJ0	K1161:CD	Uncharacterized family 31 glucosidase KIAA1161:Cytoplasmic domain	SeqId_8093_13	136	Bladder	1.16553	0.977549	1.38967	0.0878287	0.994561
POGLUT1	Q8NBL1	KTEL1	Protein O-glucosyltransferase 1	SeqId_6467_65	136	Bladder	0.858643	0.720762	1.0229	0.0879209	0.994561
LTB|LTA	Q06643|P01374	Lymphotoxin a2/b1	Lymphotoxin alpha2:beta1	SeqId_3506_49	136	Bladder	0.856813	0.717308	1.02345	0.0883147	0.994561
RPRD1B	Q9NQG5	C20orf77	Regulation of nuclear pre-mRNA domain-containing protein 1B	SeqId_19126_4	136	Bladder	1.16801	0.976909	1.39649	0.0884338	0.994561
RAB3A	P20336	Rab3A	Ras-related protein Rab-3A	SeqId_17516_7	136	Bladder	0.859547	0.722063	1.02321	0.0887555	0.994561
MAN2B2	Q9Y2E5	MA2B2	Epididymis-specific alpha-mannosidase	SeqId_9251_28	136	Bladder	1.15577	0.978181	1.36561	0.0889764	0.994561
SIRPA	P78324	SHPS1	Tyrosine-protein phosphatase non-receptor type substrate 1	SeqId_5430_66	136	Bladder	0.865586	0.732695	1.02258	0.0896153	0.994561
UBE2D3	P61077	UB2D3	Ubiquitin-conjugating enzyme E2 D3	SeqId_19280_29	136	Bladder	1.16388	0.976735	1.38688	0.0897352	0.994561
LDHB	P07195	LDH-H 1	L-lactate dehydrogenase B chain	SeqId_3890_8	136	Bladder	1.1659	0.976358	1.39225	0.0899456	0.994561
LARGE1	O95461	LARGE	Glycosyltransferase-like protein LARGE1	SeqId_7935_26	136	Bladder	0.861702	0.72546	1.02353	0.0900527	0.994561
CCNA1	P78396	CCNA1	Cyclin-A1	SeqId_15319_226	136	Bladder	0.849402	0.703147	1.02608	0.0904614	0.994561
ACBD7	Q8N6N7	ACBD7	Acyl-CoA-binding domain-containing protein 7	SeqId_13563_259	136	Bladder	1.16603	0.975791	1.39336	0.0909666	0.994561
ZPBP	Q9BS86	ZPBP1	Zona pellucida-binding protein 1	SeqId_8635_283	136	Bladder	1.15714	0.976968	1.37055	0.090997	0.994561
CSF2RB	P32927	IL3RB:CD	Cytokine receptor common subunit beta:Cytoplasmic domain	SeqId_11137_43	136	Bladder	1.16428	0.975828	1.38913	0.0913355	0.994561
INHBC	P55103	INHBC	Inhibin beta C chain	SeqId_6408_2	136	Bladder	0.847786	0.699867	1.02697	0.0914152	0.994561
BAD	Q92934	BAD	Bcl2-associated agonist of cell death	SeqId_5870_23	136	Bladder	0.857256	0.716848	1.02516	0.0914751	0.994561
KNG1	P01042	Kininogen, HMW	Kininogen-1	SeqId_7784_1	136	Bladder	0.858359	0.718805	1.02501	0.0915704	0.994561
IL15RA	Q13261	IL-15 Ra	Interleukin-15 receptor subunit alpha	SeqId_3445_53	136	Bladder	0.85525	0.713161	1.02565	0.0916448	0.994561
FRRS1L	Q9P0K9	FRS1L	DOMON domain-containing protein FRRS1L	SeqId_7976_19	136	Bladder	1.16049	0.976042	1.3798	0.0919093	0.994561
RSPO1	Q2MKA7	RSPO1	R-spondin-1	SeqId_16614_27	136	Bladder	0.845346	0.695192	1.02793	0.0921997	0.994561
LGALS4	P56470	Galectin-4	Galectin-4	SeqId_2982_82	136	Bladder	0.854547	0.711665	1.02611	0.0922138	0.994561
SLC4A8	Q2Y0W8	S4A8	Electroneutral sodium bicarbonate exchanger 1	SeqId_12798_46	136	Bladder	0.855608	0.71345	1.02609	0.0925379	0.994561
UROD	P06132	DCUP	Uroporphyrinogen decarboxylase	SeqId_19289_29	136	Bladder	1.16182	0.975529	1.38368	0.0925436	0.994561
EGFLAM	Q63HQ2	EGFLA	Pikachurin	SeqId_12338_27	136	Bladder	1.16353	0.975273	1.38813	0.0925784	0.994561
ALDH6A1	Q02252	MMSA	Methylmalonate-semialdehyde dehydrogenase [acylating], mitochondrial	SeqId_19136_22	136	Bladder	1.16391	0.974981	1.38946	0.0930291	0.994561
NOP16	Q9Y3C1	NOP16	Nucleolar protein 16	SeqId_18228_30	136	Bladder	0.856276	0.714431	1.02628	0.0931046	0.994561
WBP2	Q969T9	WBP2	WW domain-binding protein 2	SeqId_17698_15	136	Bladder	0.856971	0.715569	1.02631	0.0934092	0.994561
MPO	P05164	Myeloperoxidase	Myeloperoxidase	SeqId_2580_83	136	Bladder	0.859896	0.720826	1.0258	0.0935402	0.994561
TOR4A	Q9NXH8	CI167	Torsin-4A	SeqId_13459_30	136	Bladder	1.16695	0.974216	1.39783	0.093665	0.994561
PELI2	Q9HAT8	PELI2	E3 ubiquitin-protein ligase pellino homolog 2	SeqId_12702_13	136	Bladder	1.1622	0.974622	1.38587	0.0941784	0.994561
DTD1	Q8TEA8	Histidyl-tRNA synthetase-related	D-tyrosyl-tRNA(Tyr) deacylase 1	SeqId_19194_9	136	Bladder	1.16579	0.974032	1.39529	0.0943211	0.994561
WNT5A	P41221	WNT5A	Protein Wnt-5a	SeqId_13268_45	136	Bladder	1.16808	0.973671	1.40131	0.0943797	0.994561
MICOS10	Q5TGZ0	MOS1	MICOS complex subunit MIC10	SeqId_7956_11	136	Bladder	1.16277	0.974367	1.38759	0.0945091	0.994561
PSTPIP1	O43586	PPIP1	Proline-serine-threonine phosphatase-interacting protein 1	SeqId_19168_71	136	Bladder	0.853512	0.70874	1.02786	0.0948668	0.994561
LRRC37A2	A6NM11	L37A2	Leucine-rich repeat-containing protein 37A2	SeqId_8897_3	136	Bladder	0.850435	0.703181	1.02853	0.0949097	0.994561
LCK	P06239	LCK	Tyrosine-protein kinase Lck	SeqId_3452_17	136	Bladder	0.85512	0.711499	1.02773	0.0952339	0.994561
HNRNPH1	P31943	HNRH1	Heterogeneous nuclear ribonucleoprotein H	SeqId_14309_8	136	Bladder	0.865141	0.729734	1.02567	0.0952972	0.994561
SMIM13	P0DJ93	SIM13	Small integral membrane protein 13	SeqId_13452_113	136	Bladder	1.16966	0.972874	1.40626	0.095434	0.994561
PTK7	Q13308	PTK7	Inactive tyrosine-protein kinase 7	SeqId_9525_1	136	Bladder	0.857755	0.716188	1.0273	0.0954577	0.994561
LYZ	P61626	Lysozyme	Lysozyme C	SeqId_4920_10	136	Bladder	0.862581	0.724961	1.02632	0.0955175	0.994561
HS3ST5	Q8IZT8	HS3S5	Heparan sulfate glucosamine 3-O-sulfotransferase 5	SeqId_10731_10	136	Bladder	1.15606	0.974815	1.37099	0.0955516	0.994561
SMTN	P53814	SMTN	Smoothelin	SeqId_12546_1	136	Bladder	1.16772	0.972794	1.40171	0.0961146	0.994561
MTPAP	Q9NVV4	PAPD1	Poly(A) RNA polymerase, mitochondrial	SeqId_9028_5	136	Bladder	1.15458	0.974722	1.36762	0.0961817	0.994561
PRSS2	P07478	Trypsin 2	Trypsin-2	SeqId_5034_79	136	Bladder	1.15257	0.974951	1.36254	0.0963305	0.994561
STAT6	P42226	STAT6	Signal transducer and activator of transcription 6	SeqId_10372_18	136	Bladder	1.15943	0.973845	1.38039	0.096472	0.994561
CDC42BPB	Q9Y5S2	MRCKB	Serine/threonine-protein kinase MRCK beta	SeqId_3629_60	136	Bladder	0.865355	0.729607	1.02636	0.096682	0.994561
RDX	P35241	Radixin	Radixin	SeqId_18373_13	136	Bladder	1.16029	0.973294	1.38322	0.0972961	0.994561
CSMD1	Q96PZ7	CSMD1	CUB and sushi domain-containing protein 1	SeqId_9598_23	136	Bladder	0.864816	0.728259	1.02698	0.0976403	0.994561
TNFRSF21	O75509	DR6	Tumor necrosis factor receptor superfamily member 21	SeqId_5404_53	136	Bladder	1.16417	0.972397	1.39376	0.0978834	0.994561
NXPH2	O95156	NXPH2	Neurexophilin-2	SeqId_9511_61	136	Bladder	1.15474	0.973842	1.36924	0.097909	0.994561
ARHGEF25	Q86VW2	ARHGP	Rho guanine nucleotide exchange factor 25	SeqId_13519_112	136	Bladder	1.16376	0.972275	1.39296	0.0982392	0.994561
SPINT3	P49223	SPIT3	Kunitz-type protease inhibitor 3	SeqId_7926_13	136	Bladder	0.820947	0.649514	1.03763	0.0987557	0.994561
SORCS3	Q9UPU3	SORC3	VPS10 domain-containing receptor SorCS3	SeqId_15637_38	136	Bladder	1.1608	0.972449	1.38563	0.0987974	0.994561
AKR1B1	P15121	Aldose reductase	Aldose reductase	SeqId_16606_85	136	Bladder	1.159	0.972499	1.38127	0.0992568	0.994561
NDRG4	Q9ULP0	NDRG4	Protein NDRG4	SeqId_7934_11	136	Bladder	0.861891	0.72215	1.02867	0.0996045	0.994561
NXPH1	P58417	NXPH1	Neurexophilin-1	SeqId_4562_1	136	Bladder	0.862784	0.723724	1.02856	0.0997798	0.994561
JTB	O76095	JTB	Protein JTB	SeqId_9038_12	136	Bladder	1.16143	0.971736	1.38815	0.0999973	0.994561
PDIA4	P13667	PDIA4	Protein disulfide-isomerase A4	SeqId_7146_16	136	Bladder	1.15933	0.971977	1.38279	0.100189	0.994561
TSSK1B	Q9BXA7	TSSK1	Testis-specific serine/threonine-protein kinase 1	SeqId_11179_7	136	Bladder	0.860121	0.718575	1.02955	0.100472	0.994561
FGF6	P10767	FGF-6	Fibroblast growth factor 6	SeqId_4130_71	136	Bladder	0.8522	0.704049	1.03153	0.100706	0.994561
S100A13	Q99584	S100A13	Protein S100-A13	SeqId_7223_60	136	Bladder	1.16435	0.970822	1.39645	0.10086	0.994561
KRT5	P13647	K2C5	Keratin, type II cytoskeletal 5	SeqId_11177_16	136	Bladder	1.17154	0.969641	1.41547	0.100894	0.994561
SLC26A11	Q86WA9	S2611	Sodium-independent sulfate anion transporter	SeqId_13502_2	136	Bladder	0.862703	0.723139	1.0292	0.100945	0.994561
ATP5MF	P56134	ATPK	ATP synthase subunit f, mitochondrial	SeqId_11539_4	136	Bladder	0.856382	0.71135	1.03098	0.101487	0.994561
CA8	P35219	Carbonic Anhydrase VIII	Carbonic anhydrase-related protein	SeqId_11390_24	136	Bladder	0.862286	0.722152	1.02961	0.101529	0.994561
IFNL1	Q8IU54	IFN-lambda 1	Interferon lambda-1	SeqId_4396_54	136	Bladder	0.859989	0.717869	1.03024	0.101696	0.994561
NQO2	P16083	Quinone reductase 2	Ribosyldihydronicotinamide dehydrogenase [quinone]	SeqId_9754_33	136	Bladder	1.1479	0.973049	1.35417	0.101848	0.994561
MYZAP	P0CAP1	MYZAP	Myocardial zonula adherens protein	SeqId_9964_10	136	Bladder	1.16383	0.970303	1.39595	0.102029	0.994561
PNLIPRP2	P54317	LIPR2	Pancreatic lipase-related protein 2	SeqId_15471_29	136	Bladder	1.15506	0.971746	1.37297	0.10206	0.994561
ATAD2	Q6PL18	ATAD2	ATPase family AAA domain-containing protein 2	SeqId_13043_157	136	Bladder	0.865279	0.727435	1.02924	0.102169	0.994561
ATP1B4	Q9UN42	AT1B4	Protein ATP1B4	SeqId_9933_49	136	Bladder	0.861563	0.720331	1.03049	0.102841	0.994561
GSTZ1	O43708	MAAI	Maleylacetoacetate isomerase	SeqId_16872_248	136	Bladder	0.858698	0.715053	1.0312	0.10288	0.994561
LEAP2	Q969E1	LEAP2	Liver-expressed antimicrobial peptide 2	SeqId_5708_1	136	Bladder	0.860386	0.718061	1.03092	0.103119	0.994561
ACP1	P24666	PPAC	Low molecular weight phosphotyrosine protein phosphatase	SeqId_3858_5	136	Bladder	0.87022	0.73615	1.02871	0.103429	0.994561
NAXE	Q8NCW5	AIBP	NAD(P)H-hydrate epimerase	SeqId_16621_77	136	Bladder	1.16528	0.969279	1.40091	0.103543	0.994561
LRP1	Q07954	sLRP1:CD	Low-density lipoprotein receptor-related protein 1, soluble:Cytoplasmic domain	SeqId_8601_167	136	Bladder	1.15085	0.971741	1.36298	0.103552	0.994561
ARHGEF1	Q92888	ARHG1	Rho guanine nucleotide exchange factor 1	SeqId_13976_9	136	Bladder	0.8559	0.709635	1.03231	0.103652	0.994561
ERP29	P30040	ERP29	Endoplasmic reticulum resident protein 29	SeqId_13728_19	136	Bladder	0.862974	0.722623	1.03059	0.103669	0.994561
HCAR2	Q8TDS4	HCAR2	Hydroxycarboxylic acid receptor 2	SeqId_13495_48	136	Bladder	0.864829	0.726051	1.03013	0.103669	0.994561
CRYBB1	P53674	CRBB1	Beta-crystallin B1	SeqId_17751_68	136	Bladder	1.15607	0.97066	1.37689	0.103927	0.994561
TXNDC15	Q96J42	TXD15	Thioredoxin domain-containing protein 15	SeqId_6366_38	136	Bladder	0.867047	0.730053	1.02975	0.103966	0.994561
FSHB|CGA	P01225|P01215	FSH	Follicle stimulating hormone	SeqId_3032_11	136	Bladder	1.31862	0.944357	1.84122	0.104403	0.994561
ITIH1	P19827	ITI heavy chain H1	Inter-alpha-trypsin inhibitor heavy chain H1	SeqId_7955_195	136	Bladder	0.861726	0.719911	1.03148	0.104766	0.994561
ST13	P50502	suppression of tumorigenicity 13	Hsc70-interacting protein	SeqId_18387_7	136	Bladder	1.15556	0.970243	1.37627	0.104961	0.994561
CSGALNACT2	Q8N6G5	CGAT2	Chondroitin sulfate N-acetylgalactosaminyltransferase 2	SeqId_10772_21	136	Bladder	0.867474	0.730477	1.03016	0.104988	0.994561
MSRB3	Q8IXL7	MSRB3	Methionine-R-sulfoxide reductase B3	SeqId_7824_88	136	Bladder	0.857982	0.71292	1.03256	0.105037	0.994561
DRGX	A6NNA5	DRGX	Dorsal root ganglia homeobox protein	SeqId_8034_6	136	Bladder	1.15643	0.970046	1.37864	0.10505	0.994561
HINT2	Q9BX68	HINT2	Histidine triad nucleotide-binding protein 2, mitochondrial	SeqId_5612_16	136	Bladder	0.855757	0.708743	1.03327	0.105293	0.994561
ISG15	P05161	UCRP	Ubiquitin-like protein ISG15	SeqId_14151_4	136	Bladder	1.16003	0.969248	1.38836	0.105388	0.994561
NLGN2	Q8NFZ4	NLGN2:CD	Neuroligin-2:Cytoplasmic domain	SeqId_9027_10	136	Bladder	1.16245	0.968762	1.39487	0.105506	0.994561
SCARA3	Q6AZY7	SCAR3:region 2	Scavenger receptor class A member 3:region 2	SeqId_11292_13	136	Bladder	1.15334	0.970147	1.37113	0.10597	0.994561
CEACAM21	Q3KPI0	CEA21	Carcinoembryonic antigen-related cell adhesion molecule 21	SeqId_7204_1	136	Bladder	1.15938	0.968918	1.38729	0.106278	0.994561
SLPI	P03973	SLPI	Antileukoproteinase	SeqId_4413_3	136	Bladder	1.17514	0.966065	1.42946	0.106398	0.994561
TNFRSF4	P43489	TNR4	Tumor necrosis factor receptor superfamily member 4	SeqId_3730_81	136	Bladder	1.15455	0.969581	1.37482	0.106692	0.994561
PPP2R1A	P30153	PP2AAA	Serine/threonine-protein phosphatase 2A 65 kDa regulatory subunit A alpha isoform	SeqId_12621_55	136	Bladder	1.1575	0.969034	1.38261	0.106727	0.994561
PECAM1	P16284	PECAM-1	Platelet endothelial cell adhesion molecule	SeqId_2695_25	136	Bladder	0.86582	0.72634	1.03209	0.107919	0.994561
FGF2	P09038	bFGF	Fibroblast growth factor 2	SeqId_3025_50	136	Bladder	0.867839	0.729965	1.03175	0.108307	0.994561
NTRK1	P04629	TrkA	High affinity nerve growth factor receptor	SeqId_3477_63	136	Bladder	0.860527	0.716307	1.03378	0.108498	0.994561
BOLA1	Q9Y3E2	BOLA1	BolA-like protein 1	SeqId_15370_5	136	Bladder	1.14849	0.96957	1.36042	0.10908	0.994561
SLAMF6	Q96DU3	SLAF6	SLAM family member 6	SeqId_5128_53	136	Bladder	1.15662	0.967867	1.38218	0.109447	0.994561
HSPH1	Q92598	HS105	Heat shock protein 105 kDa	SeqId_17704_74	136	Bladder	1.15204	0.968681	1.3701	0.109548	0.994561
NAGPA	Q9UK23	NAGPA	N-acetylglucosamine-1-phosphodiester alpha-N-acetylglucosaminidase	SeqId_11208_15	136	Bladder	1.15551	0.967901	1.37947	0.109809	0.994561
GALP	Q9UBC7	GALP	Galanin-like peptide	SeqId_9398_30	136	Bladder	0.866809	0.727491	1.03281	0.10984	0.994561
CREBBP	Q92793	CREB-binding protein	CREB-binding protein	SeqId_13614_6	136	Bladder	0.866884	0.727573	1.03287	0.110003	0.994561
TNC	P24821	Tenascin	Tenascin	SeqId_4155_3	136	Bladder	0.865413	0.724781	1.03333	0.110133	0.994561
GBP1	P32455	GBP1	Guanylate-binding protein 1	SeqId_15326_64	136	Bladder	1.16168	0.966513	1.39626	0.110256	0.994561
ENGASE	Q8NFI3	ENASE	Cytosolic endo-beta-N-acetylglucosaminidase	SeqId_16781_2	136	Bladder	1.14824	0.969056	1.36055	0.110295	0.994561
LHCGR	P22888	LSHR	Lutropin-choriogonadotropic hormone receptor	SeqId_14634_13	136	Bladder	1.15143	0.968412	1.36903	0.110363	0.994561
PSMA6	P60900	PSA6	Proteasome subunit alpha type-6	SeqId_3860_7	136	Bladder	0.864618	0.723176	1.03372	0.110468	0.994561
IL26	Q9NPH9	IL-26	Interleukin-26	SeqId_16760_2	136	Bladder	0.869577	0.732444	1.03238	0.110486	0.994561
OSBPL9	Q96SU4	OSBL9	Oxysterol-binding protein-related protein 9	SeqId_16899_59	136	Bladder	1.15374	0.967765	1.37546	0.110791	0.994561
HSD17B10	Q99714	ERAB	3-hydroxyacyl-CoA dehydrogenase type-2	SeqId_4217_49	136	Bladder	0.857546	0.7099	1.0359	0.110906	0.994561
HYAL1	Q12794	HYAL1	Hyaluronidase-1	SeqId_8309_12	136	Bladder	0.86114	0.716496	1.03498	0.111053	0.994561
PI3	P19957	Elafin	Elafin	SeqId_4982_54	136	Bladder	1.15979	0.966379	1.3919	0.111254	0.994561
ELANE	P08246	Elastase	Neutrophil elastase	SeqId_13671_40	136	Bladder	0.866218	0.725866	1.03371	0.111295	0.994561
C1orf162	Q8NEQ5	CA162	Transmembrane protein C1orf162	SeqId_6896_3	136	Bladder	0.863746	0.72116	1.03452	0.111548	0.994561
ARL3	P36405	ARL3	ADP-ribosylation factor-like protein 3	SeqId_12571_14	136	Bladder	1.15296	0.967472	1.37401	0.111727	0.994561
CALR	P27797	calreticulin	Calreticulin	SeqId_5264_65	136	Bladder	0.86367	0.720925	1.03468	0.111806	0.994561
DHX8	Q14562	DHX8	ATP-dependent RNA helicase DHX8	SeqId_11601_26	136	Bladder	0.872857	0.738079	1.03225	0.112035	0.994561
SERPINB5	P36952	Maspin	Serpin B5	SeqId_15417_3	136	Bladder	1.16532	0.964906	1.40736	0.112065	0.994561
TLE5	Q08117	AES	Amino-terminal enhancer of split	SeqId_18396_10	136	Bladder	1.15084	0.967678	1.36868	0.11217	0.994561
MMEL1	Q495T6	MMEL2	Membrane metallo-endopeptidase-like 1	SeqId_3627_71	136	Bladder	0.865666	0.724478	1.03437	0.112284	0.994561
CLPSL2	Q6UWE3	CF126	Colipase-like protein 2	SeqId_7767_1	136	Bladder	0.865971	0.725029	1.03431	0.112336	0.994561
GMFB	P60983	GMFB	Glia maturation factor beta	SeqId_17784_23	136	Bladder	1.15498	0.966718	1.3799	0.112481	0.994561
PABPN1	Q86U42	PABP2	Polyadenylate-binding protein 2	SeqId_8921_139	136	Bladder	0.861995	0.717501	1.03559	0.11264	0.994561
AAGAB	Q6PD74	P34	Alpha- and gamma-adaptin-binding protein p34	SeqId_11926_23	136	Bladder	1.14511	0.968589	1.3538	0.112657	0.994561
JMJD6	Q6NYC1	JMJD6	Bifunctional arginine demethylase and lysyl-hydroxylase JMJD6	SeqId_18322_15	136	Bladder	1.15246	0.967102	1.37335	0.112716	0.994561
FDX2	Q6P4F2	ADXL	Adrenodoxin-like protein, mitochondrial	SeqId_11231_12	136	Bladder	1.15594	0.966395	1.38266	0.112759	0.994561
S100A3	P33764	S100A3	Protein S100-A3	SeqId_15297_3	136	Bladder	0.867757	0.728066	1.03425	0.113207	0.994561
LRP10	Q7Z4F1	LRP10	Low-density lipoprotein receptor-related protein 10	SeqId_16610_13	136	Bladder	1.16215	0.964813	1.39984	0.113487	0.994561
CHST4	Q8NCG5	CHST4	Carbohydrate sulfotransferase 4	SeqId_18876_77	136	Bladder	0.866702	0.725933	1.03477	0.113641	0.994561
CXCL6	P80162	GCP-2	C-X-C motif chemokine 6	SeqId_3495_15	136	Bladder	1.15458	0.966162	1.37974	0.113812	0.994561
LILRB1	Q8NHL6	ILT-2	Leukocyte immunoglobulin-like receptor subfamily B member 1	SeqId_5090_49	136	Bladder	1.19033	0.959058	1.47737	0.113941	0.994561
CA6	P23280	Carbonic anhydrase 6	Carbonic anhydrase 6	SeqId_3352_80	136	Bladder	1.16061	0.964856	1.39608	0.114016	0.994561
ASPA	P45381	ACY2	Aspartoacylase	SeqId_18187_16	136	Bladder	1.14261	0.968329	1.34826	0.11437	0.994561
ABLIM3	O94929	ABLM3	Actin-binding LIM protein 3	SeqId_13578_98	136	Bladder	1.15229	0.966239	1.37417	0.114623	0.994561
TMEM9	Q9P0T7	TMEM9:CD	Transmembrane protein 9:Cytoplasmic domain	SeqId_8597_1	136	Bladder	0.863871	0.719853	1.0367	0.115806	0.994561
WFDC6	Q9BQY6	WFDC6	WAP four-disulfide core domain protein 6	SeqId_13412_5	136	Bladder	0.860143	0.712826	1.03791	0.115991	0.994561
DSC2	Q02487	DSC2	Desmocollin-2	SeqId_13126_52	136	Bladder	1.15263	0.965499	1.37603	0.116054	0.994561
DLD	P09622	DLDH	Dihydrolipoyl dehydrogenase, mitochondrial	SeqId_15527_90	136	Bladder	1.14838	0.966286	1.36478	0.116265	0.994561
TRIM3	O75382	TRIM3	Tripartite motif-containing protein 3	SeqId_12573_80	136	Bladder	1.1543	0.964879	1.3809	0.116635	0.994561
LRP12	Q9Y561	LRP12	Low-density lipoprotein receptor-related protein 12	SeqId_15506_34	136	Bladder	1.15831	0.96399	1.39179	0.116751	0.994561
CRYBB2	P43320	CRBB2	Beta-crystallin B2	SeqId_10000_28	136	Bladder	0.865397	0.722153	1.03706	0.117375	0.994561
G0S2	P27469	G0S2	G0/G1 switch protein 2	SeqId_8931_124	136	Bladder	0.863278	0.718172	1.0377	0.117389	0.994561
MRC1	P22897	Macrophage mannose receptor	Macrophage mannose receptor 1	SeqId_2637_77	136	Bladder	1.15072	0.965207	1.37189	0.117541	0.994561
S100A5	P33763	S100A5	Protein S100-A5	SeqId_15303_63	136	Bladder	0.867846	0.726683	1.03643	0.117599	0.994561
C2	P06681	C2	Complement C2	SeqId_3186_2	136	Bladder	0.865212	0.7217	1.03726	0.117666	0.994561
CSPG4	Q6UVK1	CSPG4	Chondroitin sulfate proteoglycan 4	SeqId_8951_162	136	Bladder	1.15327	0.964489	1.37901	0.117921	0.994561
ITGB5|ITGAV	P18084|P06756	Integrin aVb5	Integrin alpha-V: beta-5 complex	SeqId_4917_62	136	Bladder	1.14917	0.965344	1.368	0.117958	0.994561
METAP1	P53582	METAP1	Methionine aminopeptidase 1	SeqId_3210_1	136	Bladder	1.15692	0.963542	1.3891	0.118288	0.994561
PRTN3	P24158	Proteinase-3	Myeloblastin	SeqId_13720_95	136	Bladder	0.871346	0.732984	1.03583	0.118521	0.994561
DYRK3	O43781	DYRK3	Dual specificity tyrosine-phosphorylation-regulated kinase 3	SeqId_4359_87	136	Bladder	0.872557	0.735221	1.03555	0.118703	0.994561
AXIN2	Q9Y2T1	AXIN2	Axin-2	SeqId_12925_105	136	Bladder	0.871927	0.73388	1.03594	0.119123	0.994561
PPP4R3A	Q6IN85	P4R3A	Serine/threonine-protein phosphatase 4 regulatory subunit 3A	SeqId_10866_60	136	Bladder	1.14677	0.96533	1.36232	0.119124	0.994561
FASN	P49327	Fatty acid synthase	Fatty acid synthase	SeqId_8403_18	136	Bladder	1.15526	0.963489	1.38521	0.119139	0.994561
CALCOCO2	Q13137	CACO2	Calcium-binding and coiled-coil domain-containing protein 2	SeqId_12534_10	136	Bladder	1.15196	0.964198	1.37628	0.119146	0.994561
FAM3B	P58499	FAM3B	Protein FAM3B	SeqId_9177_6	136	Bladder	0.860542	0.712247	1.03971	0.119606	0.994561
TIMD4	Q96H15	TIM-4	T-cell immunoglobulin and mucin domain-containing protein 4	SeqId_15449_33	136	Bladder	1.15123	0.963987	1.37485	0.119941	0.994561
MXRA8	Q9BRK3	MXRA8:ECD	Matrix-remodeling-associated protein 8:Extracellular domain	SeqId_10521_10	136	Bladder	1.1559	0.962822	1.3877	0.120255	0.994561
OVCA2	Q8WZ82	OVCA2	Esterase OVCA2	SeqId_17697_2	136	Bladder	1.15145	0.96377	1.37568	0.120306	0.994561
CENPW	Q5EE01	CENPW	Centromere protein W	SeqId_8864_59	136	Bladder	0.863678	0.717851	1.03913	0.120373	0.994561
SRP19	P09132	SRP19	Signal recognition particle 19 kDa protein	SeqId_18257_64	136	Bladder	0.868696	0.727184	1.03775	0.120758	0.994561
MBD1	Q9UIS9	MBD1	Methyl-CpG-binding domain protein 1	SeqId_14294_61	136	Bladder	0.879098	0.746974	1.03459	0.120965	0.994561
C1orf198	Q9H425	CA198	Uncharacterized protein C1orf198	SeqId_8035_6	136	Bladder	0.867207	0.724285	1.03833	0.120994	0.994561
CAV2	P51636	CAV2	Caveolin-2	SeqId_9457_3	136	Bladder	0.866575	0.723072	1.03856	0.121047	0.994561
HAO1	Q9UJM8	HAOX1	Hydroxyacid oxidase 1	SeqId_17768_50	136	Bladder	0.870769	0.730898	1.03741	0.121402	0.994561
RNF122	Q9H9V4	RN122	RING finger protein 122	SeqId_11160_56	136	Bladder	1.14727	0.964092	1.36526	0.121627	0.994561
IGHD	P01880	IgD	Immunoglobulin D	SeqId_4916_2	136	Bladder	0.876436	0.741553	1.03585	0.121897	0.994561
PPARGC1A	Q9UBK2	PRGC1	Peroxisome proliferator-activated receptor gamma coactivator 1-alpha	SeqId_11825_27	136	Bladder	0.868098	0.725651	1.03851	0.121911	0.994561
CTCF	P49711	CTCF	Transcriptional repressor CTCF	SeqId_14624_51	136	Bladder	0.866628	0.722759	1.03913	0.122218	0.994561
KCNE5	Q9UJ90	KCE1L:N-term	Potassium voltage-gated channel subfamily E regulatory beta subunit 5:N-term, opposite side of membrane	SeqId_8756_41	136	Bladder	1.15007	0.962899	1.37362	0.12287	0.994561
PIWIL1	Q96J94	PIWL1	Piwi-like protein 1	SeqId_12793_4	136	Bladder	0.869682	0.728266	1.03856	0.123041	0.994561
IRAG1	Q9Y6F6	MRVI1	Protein MRVI1	SeqId_8255_34	136	Bladder	1.15116	0.962545	1.37675	0.123103	0.994561
SCG3	Q8WXD2	SCG3	Secretogranin-3	SeqId_7957_2	136	Bladder	1.15704	0.96102	1.39305	0.123516	0.994561
SERPINA5	P05154	PCI	Plasma serine protease inhibitor	SeqId_3389_7	136	Bladder	0.864004	0.717249	1.04079	0.123781	0.994561
SEMA6A	Q9H2E6	Semaphorin-6A	Semaphorin-6A	SeqId_7945_10	136	Bladder	0.864477	0.71814	1.04063	0.123785	0.994561
CCN1	O00622	CYR61	Protein CYR61	SeqId_6264_9	136	Bladder	1.15392	0.961432	1.38495	0.12415	0.994561
ABHD14A	Q9BUJ0	ABHEA	Protein ABHD14A	SeqId_5715_4	136	Bladder	0.867348	0.723442	1.03988	0.124165	0.994561
MAP2K6	P52564	MP2K6	Dual specificity mitogen-activated protein kinase kinase 6	SeqId_17175_5	136	Bladder	1.14438	0.963587	1.35909	0.124243	0.994561
MLEC	Q14165	K0152	Malectin	SeqId_6285_71	136	Bladder	1.14893	0.962462	1.37152	0.124405	0.994561
CD248	Q9HCU0	CD248	Endosialin	SeqId_15491_20	136	Bladder	1.15507	0.960962	1.38838	0.124593	0.994561
PPP1R2	P41236	IPP2	Protein phosphatase inhibitor 2	SeqId_19152_4	136	Bladder	1.14748	0.962477	1.36804	0.12512	0.994561
SATB1	Q01826	SATB1	DNA-binding protein SATB1	SeqId_13511_29	136	Bladder	0.865762	0.720048	1.04096	0.12527	0.994561
CRABP2	P29373	RABP2	Cellular retinoic acid-binding protein 2	SeqId_11696_7	136	Bladder	1.16095	0.959257	1.40505	0.12533	0.994561
ANKRD54	Q6NXT1	ANR54	Ankyrin repeat domain-containing protein 54	SeqId_18404_22	136	Bladder	1.14934	0.96189	1.37332	0.125458	0.994561
PRPF6	O94906	PRP6:region 1	Pre-mRNA-processing factor 6:region 1	SeqId_9012_1	136	Bladder	1.1451	0.962695	1.36208	0.125881	0.994561
NIP7	Q9Y221	NIP7	60S ribosome subunit biogenesis protein NIP7 homolog	SeqId_12564_9	136	Bladder	1.14664	0.9623	1.3663	0.125954	0.994561
FGF10	O15520	FGF-10	Fibroblast growth factor 10	SeqId_2441_2	136	Bladder	0.872068	0.731477	1.03968	0.126973	0.994561
PYCR1	P32322	P5CR1	Pyrroline-5-carboxylate reductase 1, mitochondrial	SeqId_18170_46	136	Bladder	1.14182	0.962913	1.35397	0.127173	0.994561
ANGPTL8	Q6UXH0	TD26	Angiopoietin-like protein 8	SeqId_7183_102	136	Bladder	1.14584	0.96192	1.36492	0.127242	0.994561
HSPB6	O14558	HSPB6	Heat shock protein beta-6	SeqId_19127_1	136	Bladder	1.155	0.959712	1.39003	0.127295	0.994561
NELL2	Q99435	NELL2	Protein kinase C-binding protein NELL2	SeqId_6022_57	136	Bladder	0.868946	0.725337	1.04099	0.127474	0.994561
ZDHHC14	Q8IZN3	ZDH14	Probable palmitoyltransferase ZDHHC14	SeqId_11677_17	136	Bladder	0.868055	0.723595	1.04136	0.127597	0.994561
ANTXR1	Q9H6X2	ANTR1	Anthrax toxin receptor 1	SeqId_10464_6	136	Bladder	1.14318	0.962258	1.35813	0.127928	0.994561
HTN3	P15516	HIS3	Histatin-3	SeqId_10603_1	136	Bladder	0.873745	0.734325	1.03964	0.128075	0.994561
MGAT4C	Q9UBM8	MGT4C	Alpha-1,3-mannosyl-glycoprotein 4-beta-N-acetylglucosaminyltransferase C	SeqId_7208_60	136	Bladder	0.866223	0.719881	1.04231	0.128245	0.994561
EGF	P01133	EGF:ECD	Epidermal growth factor:Extracellular domain	SeqId_5509_7	136	Bladder	1.14378	0.961765	1.36025	0.128725	0.994561
CCT7	Q99832	TCPH	T-complex protein 1 subunit eta	SeqId_13673_21	136	Bladder	1.14867	0.96045	1.37377	0.129007	0.994561
ADAMDEC1	O15204	ADEC1	ADAM DEC1	SeqId_9115_78	136	Bladder	1.14813	0.960513	1.37239	0.129157	0.994561
C1orf185	Q5T7R7	CA185	Uncharacterized protein C1orf185	SeqId_10667_78	136	Bladder	1.14482	0.961189	1.36353	0.129461	0.994561
POMC	P01189	b-Endorphin	Beta-endorphin	SeqId_2558_51	136	Bladder	1.14025	0.962308	1.3511	0.129477	0.994561
DPT	Q07507	DERM	Dermatopontin	SeqId_4979_34	136	Bladder	0.856602	0.701244	1.04638	0.129525	0.994561
IL10RB	Q08334	IL-10 Rb	Interleukin-10 receptor subunit beta	SeqId_2631_50	136	Bladder	0.871831	0.729994	1.04123	0.130015	0.994561
COL28A1	Q2UY09	COSA1	Collagen alpha-1(XXVIII) chain	SeqId_10702_1	136	Bladder	0.864091	0.715143	1.04406	0.1302	0.994561
CERS5	Q8N5B7	CERS5	Ceramide synthase 5	SeqId_13494_6	136	Bladder	1.14599	0.960506	1.36729	0.130358	0.994561
HABP4	Q5JVS0	HABP4	Intracellular hyaluronan-binding protein 4	SeqId_10815_2	136	Bladder	0.87176	0.729717	1.04145	0.130434	0.994561
PUF60	Q9UHX1	PUF60	Poly(U)-binding-splicing factor PUF60	SeqId_10575_31	136	Bladder	1.14542	0.960478	1.36597	0.130743	0.994561
STATH	P02808	STAT	Statherin	SeqId_17172_19	136	Bladder	1.13973	0.96187	1.35049	0.13081	0.994561
ACVR2B	Q13705	Activin RIIB	Activin receptor type-2B	SeqId_9412_52	136	Bladder	1.14563	0.960358	1.36663	0.1309	0.994561
GLTPD2	A6NH11	GLTD2	Glycolipid transfer protein domain-containing protein 2	SeqId_7948_129	136	Bladder	0.861647	0.710201	1.04539	0.131066	0.994561
ACAD8	Q9UKU7	ACAD8	Isobutyryl-CoA dehydrogenase, mitochondrial	SeqId_11406_82	136	Bladder	0.864978	0.716492	1.04424	0.131164	0.994561
PCSK1N	Q9UHG2	PCSK1	ProSAAS	SeqId_9391_60	136	Bladder	1.1402	0.961551	1.35205	0.131284	0.994561
NTN4	Q9HB63	NET4	Netrin-4	SeqId_3327_27	136	Bladder	0.869689	0.725429	1.04264	0.13135	0.994561
CPB1	P15086	Carboxypeptidase B1	Carboxypeptidase B	SeqId_15375_49	136	Bladder	1.13747	0.962165	1.34471	0.131467	0.994561
ATP2A3	Q93084	AT2A3	Sarcoplasmic/endoplasmic reticulum calcium ATPase 3	SeqId_13510_7	136	Bladder	0.870197	0.726242	1.04269	0.131829	0.994561
CST7	O76096	CYTF	Cystatin-F	SeqId_3302_58	136	Bladder	0.869984	0.725813	1.04279	0.131884	0.994561
CCL20	P78556	MIP-3a	C-C motif chemokine 20	SeqId_2468_62	136	Bladder	0.86572	0.717646	1.04435	0.13191	0.994561
HPX	P02790	Hemopexin	Hemopexin	SeqId_15347_12	136	Bladder	1.13995	0.961339	1.35174	0.131936	0.994561
PNMT	P11086	PNMT	Phenylethanolamine N-methyltransferase	SeqId_17204_17	136	Bladder	1.13902	0.961248	1.34966	0.132713	0.994561
OLFML3	Q9NRN5	OLFL3	Olfactomedin-like protein 3	SeqId_8660_5	136	Bladder	0.870185	0.72572	1.04341	0.133292	0.994561
CDHR5	Q9HBB8	MUCDL	Cadherin-related family member 5	SeqId_9962_1	136	Bladder	1.14507	0.959433	1.36664	0.133326	0.994561
CRIP2	P52943	CRIP2	Cysteine-rich protein 2	SeqId_9053_16	136	Bladder	1.14627	0.95903	1.37006	0.13355	0.994561
NR5A2	O00482	NR5A2	Nuclear receptor subfamily 5 group A member 2	SeqId_12444_39	136	Bladder	0.869303	0.723937	1.04386	0.133554	0.994561
GDNF	P39905	GDNF	Glial cell line-derived neurotrophic factor	SeqId_5822_22	136	Bladder	1.14337	0.95967	1.36224	0.133786	0.994561
MYORG	Q6NSJ0	K1161:ECD	Uncharacterized family 31 glucosidase KIAA1161:Extracellular domain	SeqId_8068_43	136	Bladder	0.873533	0.731839	1.04266	0.134304	0.994561
CCDC126	Q96EE4	CC126	Coiled-coil domain-containing protein 126	SeqId_6388_21	136	Bladder	1.14287	0.95931	1.36154	0.134928	0.994561
TMOD3	Q9NYL9	TMOD3	Tropomodulin-3	SeqId_12861_13	136	Bladder	1.14792	0.957966	1.37555	0.134988	0.994561
GRB14	Q14449	GRB14	Growth factor receptor-bound protein 14	SeqId_13628_58	136	Bladder	1.1435	0.959113	1.36334	0.134997	0.994561
KIF23	Q02241	KIF23	Kinesin-like protein KIF23	SeqId_5228_25	136	Bladder	0.871628	0.727816	1.04386	0.135323	0.994561
C6|C5	P13671|P01031	C5b, 6 Complex	Complement C5b-C6 complex	SeqId_4482_66	136	Bladder	0.87443	0.733209	1.04285	0.135405	0.994561
SERPINA9	Q86WD7	SPA9	Serpin A9	SeqId_7266_4	136	Bladder	1.14428	0.958646	1.36585	0.135607	0.994561
SCARF1	Q14162	SREC-I	Scavenger receptor class F member 1	SeqId_5129_12	136	Bladder	1.14062	0.959602	1.35579	0.135622	0.994561
ALDH2	P05091	ALDH-E2	Aldehyde dehydrogenase, mitochondrial	SeqId_18381_16	136	Bladder	0.874076	0.732383	1.04318	0.135828	0.994561
ITM2B	Q9Y287	ITM2B	Integral membrane protein 2B	SeqId_8086_49	136	Bladder	1.14018	0.959513	1.35486	0.13611	0.994561
NCF2	P19878	NCF-2	Neutrophil cytosol factor 2	SeqId_10047_12	136	Bladder	0.865959	0.71658	1.04648	0.136291	0.994561
ARL5B	Q96KC2	ARL5B	ADP-ribosylation factor-like protein 5B	SeqId_17404_5	136	Bladder	0.874462	0.732899	1.04337	0.136531	0.994561
CDH2	P19022	Cadherin-2	Cadherin-2	SeqId_3797_1	136	Bladder	0.8673	0.719046	1.04612	0.136601	0.994561
RAD51	Q06609	RAD51	DNA repair protein RAD51 homolog 1	SeqId_2871_73	136	Bladder	0.878517	0.740612	1.0421	0.137104	0.994561
EZR	P15311	Ezrin	Ezrin	SeqId_9753_17	136	Bladder	1.14062	0.958958	1.35671	0.137139	0.994561
CDC37	Q16543	CDC37	Hsp90 co-chaperone Cdc37	SeqId_3879_50	136	Bladder	1.14188	0.958607	1.36019	0.137174	0.994561
CAPN2	P17655	CAN2	Calpain-2 catalytic subunit	SeqId_14684_17	136	Bladder	1.14989	0.95592	1.38323	0.138409	0.994561
CLEC2B	Q92478	CLC2B	C-type lectin domain family 2 member B	SeqId_7786_83	136	Bladder	0.870591	0.724649	1.04593	0.138783	0.994561
HMGN1	P05114	HMGN1	Non-histone chromosomal protein HMG-14	SeqId_9187_2	136	Bladder	0.876638	0.736383	1.04361	0.138831	0.994561
ITIH5	Q86UX2	ITIH5	Inter-alpha-trypsin inhibitor heavy chain H5	SeqId_8233_2	136	Bladder	0.872489	0.728169	1.04541	0.139248	0.994561
S100A7	P31151	S100A7	Protein S100-A7	SeqId_7916_10	136	Bladder	1.13213	0.960299	1.33471	0.139502	0.994561
KLK3|SERPINA3	P07288|P01011	alpha-1-antichymotrypsin complex	Alpha-1-antichymotrypsin complex	SeqId_4153_11	136	Bladder	0.874019	0.731015	1.045	0.139633	0.994561
SLC27A2	O14975	S27A2	Very long-chain acyl-CoA synthetase	SeqId_9045_3	136	Bladder	1.13991	0.958028	1.35631	0.139804	0.994561
BAG4	O95429	BAG4	BAG family molecular chaperone regulator 4	SeqId_12844_10	136	Bladder	1.14257	0.957212	1.36382	0.140002	0.994561
ADAM12	O43184	ADAM12	Disintegrin and metalloproteinase domain-containing protein 12	SeqId_4420_7	136	Bladder	0.868216	0.719558	1.04759	0.140263	0.994561
AOC2	O75106	Amine oxidase	Retina-specific copper amine oxidase	SeqId_6434_18	136	Bladder	0.874113	0.730944	1.04532	0.140404	0.994561
AKR1C1	Q04828	Aldo-keto reductase 1C1	Aldo-keto reductase family 1 member C1	SeqId_12618_50	136	Bladder	1.13987	0.957703	1.35669	0.140602	0.994561
PPIL1	Q9Y3C6	PPIL1	Peptidyl-prolyl cis-trans isomerase-like 1	SeqId_9884_8	136	Bladder	0.876007	0.734572	1.04467	0.140608	0.994561
CGB2	Q6NT52	CGB2	Choriogonadotropin subunit beta variant 2	SeqId_6213_10	136	Bladder	0.8767	0.735917	1.04442	0.140639	0.994561
MAMDC2	Q7Z304	MAMC2	MAM domain-containing protein 2	SeqId_6119_14	136	Bladder	0.874538	0.731579	1.04543	0.140991	0.994561
YY1	P25490	TYY1	Transcriptional repressor protein YY1	SeqId_17337_1	136	Bladder	1.13798	0.958057	1.35168	0.141018	0.994561
OLFM4	Q6UX06	Olfactomedin-4	Olfactomedin-4	SeqId_4769_10	136	Bladder	0.865439	0.713845	1.04923	0.141314	0.994561
KYAT3	Q6YP21	KAT3	Kynurenine--oxoglutarate transaminase 3	SeqId_12682_5	136	Bladder	0.868925	0.720544	1.04786	0.14139	0.994561
DNER	Q8NFT8	DNER:ECD	Delta and Notch-like epidermal growth factor-related receptor:Extracellular domain	SeqId_9769_48	136	Bladder	1.15126	0.954114	1.38913	0.141607	0.994561
LRRTM3	Q86VH5	LRRT3	Leucine-rich repeat transmembrane neuronal protein 3	SeqId_4453_83	136	Bladder	0.866608	0.715977	1.04893	0.14166	0.994561
RYK	P34925	RYK	Tyrosine-protein kinase RYK	SeqId_5583_62	136	Bladder	1.14102	0.956867	1.36061	0.141825	0.994561
NT5C3B	Q969T7	Cytosolic 5'-nucleotidase III-like protein	7-methylguanosine phosphate-specific 5'-nucleotidase	SeqId_19135_5	136	Bladder	0.872961	0.728166	1.04655	0.142022	0.994561
RNF146	Q9NTX7	RN146	E3 ubiquitin-protein ligase RNF146	SeqId_11401_181	136	Bladder	0.872988	0.728125	1.04667	0.142303	0.994561
PSAPL1	Q6NUJ1	SAPL1	Proactivator polypeptide-like 1	SeqId_8814_33	136	Bladder	1.1522	0.953349	1.39252	0.142723	0.994561
S100A14	Q9HCY8	S100A14	Protein S100-A14	SeqId_17828_3	136	Bladder	0.871551	0.72509	1.04759	0.143016	0.994561
P4HA2	O15460	P4HA2	Prolyl 4-hydroxylase subunit alpha-2	SeqId_11348_132	136	Bladder	1.15248	0.953078	1.39361	0.143145	0.994561
PCDHA7	Q9UN72	PCDA7	Protocadherin alpha-7	SeqId_8758_2	136	Bladder	1.13559	0.957824	1.34634	0.143225	0.994561
HEPHL1	Q6MZM0	HPHL1	Hephaestin-like protein 1	SeqId_6354_13	136	Bladder	1.1396	0.956671	1.35752	0.143242	0.994561
CTRB1	P17538	Chymotrypsin	Chymotrypsinogen B	SeqId_5671_1	136	Bladder	1.1324	0.958683	1.33759	0.143363	0.994561
KIR3DS1	Q14943	KI3S1	Killer cell immunoglobulin-like receptor 3DS1	SeqId_5097_14	136	Bladder	0.869347	0.720665	1.0487	0.143449	0.994561
IL4R	P24394	IL-4 sR	Interleukin-4 receptor subunit alpha	SeqId_3055_54	136	Bladder	0.874617	0.730918	1.04657	0.143477	0.994561
FERMT3	Q86UX7	URP2	Fermitin family homolog 3	SeqId_12599_10	136	Bladder	0.873133	0.727807	1.04748	0.144122	0.994561
ST6GALNAC3	Q8NDV1	SIA7C	Alpha-N-acetylgalactosaminide alpha-2,6-sialyltransferase 3	SeqId_10705_14	136	Bladder	1.1361	0.957268	1.34834	0.144225	0.994561
PPIB	P23284	PPIB	Peptidyl-prolyl cis-trans isomerase B	SeqId_4718_5	136	Bladder	0.869248	0.720111	1.04927	0.144519	0.994561
LAIR1	Q6GTX8	LAIR1	Leukocyte-associated immunoglobulin-like receptor 1	SeqId_11284_24	136	Bladder	1.13959	0.956113	1.35828	0.144586	0.994561
TYMS	P04818	TS	Thymidylate synthase	SeqId_5035_7	136	Bladder	1.14018	0.955849	1.36005	0.144814	0.994561
EDA	Q92838	EDA	Ectodysplasin-A, secreted form	SeqId_14024_196	136	Bladder	0.872295	0.725925	1.04818	0.144864	0.994561
NDE1	Q9NXR1	NDE1	Nuclear distribution protein nudE homolog 1	SeqId_9765_4	136	Bladder	1.13401	0.957436	1.34315	0.145306	0.994561
AKR1C3	P42330	Aldose reductase-like C3	Aldo-keto reductase family 1 member C3	SeqId_17377_1	136	Bladder	1.14114	0.955183	1.3633	0.145732	0.994561
LAT2	Q9GZY6	NTAL	Linker for activation of T-cells family member 2	SeqId_5613_75	136	Bladder	0.871668	0.72438	1.04891	0.145838	0.994561
NBL1	P41271	DAN	Neuroblastoma suppressor of tumorigenicity 1	SeqId_2944_66	136	Bladder	1.14112	0.954924	1.36363	0.14636	0.994561
BCAR3	O75815	BCAR3:Ras-GEF	Breast cancer anti-estrogen resistance protein 3:Guanine Nucleotide Exchange Factor Domain	SeqId_12634_79	136	Bladder	1.14226	0.954398	1.36711	0.146815	0.994561
APOA2	P02652	Apo A-II	Apolipoprotein A-II	SeqId_7127_3	136	Bladder	1.13925	0.955122	1.35889	0.147197	0.994561
ACP6	Q9NPH0	PPA6	Lysophosphatidic acid phosphatase type 6	SeqId_5742_14	136	Bladder	1.1328	0.957036	1.34083	0.1472	0.994561
ANK2	Q01484	ANK2	Ankyrin-2	SeqId_7624_19	136	Bladder	1.14305	0.95395	1.36963	0.147323	0.994561
SERPINA10	Q9UK55	protein Z inhibitor	Protein Z-dependent protease inhibitor	SeqId_13119_26	136	Bladder	0.880694	0.741426	1.04612	0.148014	0.994561
CLMP	Q9H6B4	ACAM:CD	CXADR-like membrane protein:Cytoplasmic domain	SeqId_9585_80	136	Bladder	0.868368	0.717128	1.0515	0.148286	0.994561
MRRF	Q96E11	RRFM	Ribosome-recycling factor, mitochondrial	SeqId_12355_223	136	Bladder	0.874858	0.729774	1.04878	0.14842	0.994561
FREM2	Q5SZK8	FREM2	FRAS1-related extracellular matrix protein 2	SeqId_7246_4	136	Bladder	0.874997	0.73003	1.04875	0.148475	0.994561
USP15	Q9Y4E8	UBP15	Ubiquitin carboxyl-terminal hydrolase 15	SeqId_19161_1	136	Bladder	1.13536	0.955729	1.34875	0.148544	0.994561
FBXO3	Q9UK99	FBX3	F-box only protein 3	SeqId_14628_72	136	Bladder	0.871003	0.722172	1.05051	0.148568	0.994561
STOM	P27105	STOM	Erythrocyte band 7 integral membrane protein	SeqId_8261_51	136	Bladder	1.14128	0.95382	1.36558	0.148869	0.994561
GPX7	Q96SL4	GPX7	Glutathione peroxidase 7	SeqId_8345_27	136	Bladder	0.878178	0.736092	1.04769	0.149124	0.994561
ZNF774	Q6NX45	ZN774	Zinc finger protein 774	SeqId_12760_34	136	Bladder	1.13343	0.956074	1.34369	0.149129	0.994561
CFAP45	Q9UL16	CCD19	Cilia- and flagella-associated protein 45	SeqId_6553_68	136	Bladder	0.872351	0.724562	1.05028	0.149308	0.994561
C10orf105	Q8TEF2	CJ105	Uncharacterized protein C10orf105	SeqId_11220_53	136	Bladder	0.877367	0.734392	1.04818	0.149428	0.994561
APOBEC3G	Q9HC16	ABC3G	DNA dC->dU-editing enzyme APOBEC-3G	SeqId_13930_3	136	Bladder	1.14133	0.953377	1.36635	0.149882	0.994561
UNC5D	Q6UXZ4	UNC5H4	Netrin receptor UNC5D	SeqId_16307_22	136	Bladder	1.15976	0.947862	1.41902	0.149919	0.994561
HAPLN1	P10915	HPLN1	Hyaluronan and proteoglycan link protein 1	SeqId_3196_6	136	Bladder	0.879101	0.737605	1.04774	0.150107	0.994561
SYT4	Q9H2B2	SYT4	Synaptotagmin-4	SeqId_17355_56	136	Bladder	1.13878	0.953871	1.35953	0.150555	0.994561
NEURL4	Q96JN8	NEUL4	Neuralized-like protein 4	SeqId_13468_5	136	Bladder	0.876694	0.732526	1.04924	0.151096	0.994561
ZFAND1	Q8TCF1	ZFAN1	AN1-type zinc finger protein 1	SeqId_19173_5	136	Bladder	1.13546	0.954576	1.35063	0.151311	0.994561
IRF6	O14896	IRF6	Interferon regulatory factor 6	SeqId_9999_1	136	Bladder	1.13756	0.953928	1.35653	0.151321	0.994561
SAT1	P21673	SSAT-1	Diamine acetyltransferase 1	SeqId_9859_180	136	Bladder	1.1404	0.953037	1.3646	0.151371	0.994561
CCN4	O95388	WISP-1	WNT1-inducible-signaling pathway protein 1	SeqId_3057_55	136	Bladder	0.879525	0.738024	1.04816	0.151444	0.994561
APOC1	P02654	Apo C-I	Apolipoprotein C-I	SeqId_15364_101	136	Bladder	1.13753	0.95383	1.35661	0.151581	0.994561
CSF2	P04141	GM-CSF	Granulocyte-macrophage colony-stimulating factor	SeqId_4697_59	136	Bladder	1.13273	0.955276	1.34314	0.151669	0.994561
RPLP2	P05387	RLA2	60S acidic ribosomal protein P2	SeqId_10949_59	136	Bladder	0.875196	0.729359	1.05019	0.151743	0.994561
NRAS	P01111	RASN	GTPase NRas	SeqId_10531_18	136	Bladder	0.876154	0.731141	1.04993	0.152083	0.994561
VEGFB	P49765	VEGF-B	Vascular endothelial growth factor B	SeqId_9453_12	136	Bladder	0.876991	0.732702	1.0497	0.152379	0.994561
COTL1	Q14019	Coactosin-like protein	Coactosin-like protein	SeqId_4905_63	136	Bladder	1.13211	0.955177	1.34181	0.152407	0.994561
UNC5A	Q6ZN44	UNC5A	Netrin receptor UNC5A	SeqId_7975_97	136	Bladder	0.880761	0.740172	1.04805	0.152427	0.994561
BACH1	O14867	BACH1	Transcription regulator protein BACH1	SeqId_12451_62	136	Bladder	1.13516	0.95408	1.3506	0.15277	0.994561
IL13RA1	P78552	IL-13 Ra1	Interleukin-13 receptor subunit alpha-1	SeqId_2633_52	136	Bladder	1.13701	0.95334	1.35606	0.153173	0.994561
ZNF275	Q9NSD4	ZN275	Zinc finger protein 275	SeqId_9609_25	136	Bladder	0.878789	0.735987	1.0493	0.153255	0.994561
PLAT	P00750	tPA	Tissue-type plasminogen activator	SeqId_2212_69	136	Bladder	0.87856	0.73549	1.04946	0.153389	0.994561
KRT17	Q04695	Keratin 17	Keratin, type I cytoskeletal 17	SeqId_12923_51	136	Bladder	1.13211	0.95477	1.34238	0.153435	0.994561
ANGPTL1	O95841	ANGL1:C-term	Angiopoietin-related protein 1:C-Term, Fibrinogen domian	SeqId_11142_11	136	Bladder	0.878334	0.73499	1.04963	0.153549	0.994561
HLA-DRB3	P79483	DRB3	HLA class II histocompatibility antigen, DR beta 3 chain	SeqId_6962_5	136	Bladder	0.881232	0.740672	1.04847	0.153824	0.994561
UCMA	Q8WVF2	UCMA	Unique cartilage matrix-associated protein	SeqId_10977_55	136	Bladder	1.1348	0.95376	1.35021	0.153841	0.994561
GAPDH	P04406	GAPDH, liver	Glyceraldehyde-3-phosphate dehydrogenase	SeqId_3848_14	136	Bladder	0.881357	0.740888	1.04846	0.153935	0.994561
DDT	P30046	D-dopachrome decarboxylase	D-dopachrome decarboxylase	SeqId_19237_17	136	Bladder	1.13429	0.953862	1.34885	0.153987	0.994561
MRPL2	Q5T653	RM02	39S ribosomal protein L2, mitochondrial	SeqId_19132_1	136	Bladder	0.877063	0.732318	1.05042	0.154019	0.994561
HOMER2	Q9NSB8	HOME2	Homer protein homolog 2	SeqId_12685_57	136	Bladder	1.13869	0.951895	1.36213	0.155404	0.994561
LYPD1	Q8N2G4	LYPD1	Ly6/PLAUR domain-containing protein 1	SeqId_9327_3	136	Bladder	1.13327	0.953614	1.34676	0.155421	0.994561
IL1B	P01584	IL-1b	Interleukin-1 beta	SeqId_3037_62	136	Bladder	0.876562	0.730837	1.05134	0.155536	0.994561
INSL3	P51460	INSL3	Insulin-like 3	SeqId_5723_4	136	Bladder	1.15493	0.946716	1.40893	0.155568	0.994561
HTR7	P34969	5HT7R	5-hydroxytryptamine receptor 7	SeqId_13547_5	136	Bladder	0.875772	0.729244	1.05174	0.155616	0.994561
CRYZ	Q08257	QOR	Quinone oxidoreductase	SeqId_13983_27	136	Bladder	1.13721	0.952118	1.3583	0.156003	0.994561
IQCF3	P0C7M6	IQCF3	IQ domain-containing protein F3	SeqId_13439_6	136	Bladder	0.878279	0.734077	1.05081	0.156076	0.994561
UROS	P10746	HEM4	Uroporphyrinogen-III synthase	SeqId_11248_43	136	Bladder	1.14155	0.950499	1.371	0.156566	0.994561
C1orf115	Q9H7X2	CA115	Uncharacterized protein C1orf115	SeqId_8366_19	136	Bladder	1.13774	0.951645	1.36023	0.156745	0.994561
MOG	Q16653	MOG	Myelin-oligodendrocyte glycoprotein	SeqId_15619_49	136	Bladder	1.13124	0.953697	1.34183	0.156861	0.994561
TRIAP1	O43715	TRIA1	TP53-regulated inhibitor of apoptosis 1	SeqId_18277_28	136	Bladder	1.13269	0.953179	1.34601	0.15698	0.994561
IGSF3	O75054	IGSF3	Immunoglobulin superfamily member 3	SeqId_9715_15	136	Bladder	0.873724	0.724705	1.05338	0.157103	0.994561
MMP8	P22894	MMP-8	Neutrophil collagenase	SeqId_9172_69	136	Bladder	0.883533	0.744235	1.0489	0.157192	0.994561
CLEC4D	Q8WXI8	CLC4D	C-type lectin domain family 4 member D	SeqId_7752_31	136	Bladder	1.13423	0.952542	1.35057	0.15733	0.994561
ABL2	P42684	ABL2	Abelson tyrosine-protein kinase 2	SeqId_3342_76	136	Bladder	0.874587	0.726314	1.05313	0.157413	0.994561
CST8	O60676	CST8	Cystatin-8	SeqId_10572_65	136	Bladder	1.14026	0.950541	1.36785	0.157456	0.994561
IMPA1	P29218	IMPA1	Inositol monophosphatase 1	SeqId_17796_15	136	Bladder	1.12925	0.954002	1.3367	0.157737	0.994561
LINGO1	Q96FE5	LIGO1	Leucine-rich repeat and immunoglobulin-like domain-containing nogo receptor-interacting protein 1	SeqId_6620_82	136	Bladder	0.874867	0.726702	1.05324	0.157928	0.994561
EMC4	Q5J8M3	TMM85	ER membrane protein complex subunit 4	SeqId_13516_46	136	Bladder	0.887897	0.752777	1.04727	0.158054	0.994561
ANTXR2	P58335	ANTR2	Anthrax toxin receptor 2	SeqId_15559_5	136	Bladder	1.13106	0.953277	1.34201	0.158075	0.994561
SCGN	O76038	Secretagogin	Secretagogin	SeqId_15305_7	136	Bladder	1.12828	0.954184	1.33415	0.15809	0.994561
CTF1	Q16619	Cardiotrophin-1	Cardiotrophin-1	SeqId_2889_37	136	Bladder	0.879045	0.734955	1.05138	0.15812	0.994561
PDE7A	Q13946	PDE7A	High affinity cAMP-specific 3',5'-cyclic phosphodiesterase 7A	SeqId_5178_5	136	Bladder	0.876261	0.729316	1.05281	0.158401	0.994561
AGFG1	P52594	NUPL	Arf-GAP domain and FG repeat-containing protein 1	SeqId_11681_8	136	Bladder	1.13389	0.952139	1.35034	0.158611	0.994561
FDCSP	Q8NFU4	FDSCP	Follicular dendritic cell secreted peptide	SeqId_17346_61	136	Bladder	0.87577	0.728242	1.05318	0.158707	0.994561
RNF149	Q8NC42	RN149	E3 ubiquitin-protein ligase RNF149	SeqId_9773_15	136	Bladder	1.1406	0.949863	1.36965	0.158815	0.994561
HRC	P23327	SRCH	Sarcoplasmic reticulum histidine-rich calcium-binding protein	SeqId_6584_1	136	Bladder	1.13309	0.952269	1.34824	0.158948	0.994561
TAPBPL	Q9BX59	TPSNR	Tapasin-related protein	SeqId_6364_7	136	Bladder	0.888728	0.754092	1.0474	0.159299	0.994561
SFRP2	Q96HF1	SARP-1	Secreted frizzled-related protein 2	SeqId_7751_121	136	Bladder	1.13542	0.951292	1.3552	0.159466	0.994561
GABBR2	O75899	GABR2:ECD	Gamma-aminobutyric acid type B receptor subunit 2:Extracellular domain	SeqId_13948_50	136	Bladder	0.882159	0.740763	1.05054	0.159492	0.994561
NOVA1	P51513	NOVA1	RNA-binding protein Nova-1	SeqId_12557_18	136	Bladder	1.13492	0.951291	1.35401	0.159879	0.994561
ITM2C	Q9NQX7	ITM2C:C-term	Integral membrane protein 2C:C-term	SeqId_9523_34	136	Bladder	0.870874	0.717971	1.05634	0.160447	0.994561
CBX1	P83916	CBX1	Chromobox protein homolog 1	SeqId_18817_50	136	Bladder	1.14007	0.949286	1.36919	0.160623	0.994561
GAS7	O60861	GAS7	Growth arrest-specific protein 7	SeqId_17721_82	136	Bladder	1.1375	0.950116	1.36185	0.16067	0.994561
BAGE2	Q86Y30	BAGE2	B melanoma antigen 2	SeqId_6294_11	136	Bladder	0.874918	0.725817	1.05465	0.160972	0.994561
BICDL1	Q6ZP65	BICR1	Bicaudal D-related protein 1	SeqId_11158_40	136	Bladder	0.876715	0.729373	1.05382	0.161045	0.994561
POLE2	P56282	DPOE2	DNA polymerase epsilon subunit 2	SeqId_11562_9	136	Bladder	1.13573	0.950539	1.357	0.161081	0.994561
GDF5	P43026	BMP-14	Growth/differentiation factor 5	SeqId_2752_62	136	Bladder	1.13508	0.950696	1.35523	0.161226	0.994561
ADAMTS1	Q9UHI8	ATS1	A disintegrin and metalloproteinase with thrombospondin motifs 1	SeqId_3174_2	136	Bladder	0.873355	0.722468	1.05575	0.161714	0.994561
SFN	P31947	STRATIFIN	14-3-3 protein sigma	SeqId_4829_43	136	Bladder	1.13617	0.950074	1.35872	0.161866	0.994561
GABARAPL2	P60520	GBRL2	Gamma-aminobutyric acid receptor-associated protein-like 2	SeqId_12494_99	136	Bladder	1.13366	0.950653	1.3519	0.162528	0.994561
SUN3	Q8TAQ9	SUN3	SUN domain-containing protein 3	SeqId_8852_10	136	Bladder	1.13019	0.951749	1.34209	0.162734	0.994561
ITGB3|ITGA2B	P05106|P08514	gpIIbIIIa	Integrin alpha-IIb: beta-3 complex	SeqId_19574_5	136	Bladder	0.880896	0.737186	1.05262	0.162828	0.994561
SHC1	P29353	SHC1:SH2	SHC-transforming protein 1:Src Homology domain	SeqId_5272_55	136	Bladder	1.13669	0.949493	1.3608	0.162861	0.994561
GUCA1A	P43080	GUC1A	Guanylyl cyclase-activating protein 1	SeqId_10008_43	136	Bladder	1.13104	0.951394	1.34461	0.162903	0.994561
ITPKC	Q96DU7	IP3KC	Inositol-trisphosphate 3-kinase C	SeqId_12507_16	136	Bladder	0.874319	0.723981	1.05588	0.162954	0.994561
NLGN1	Q8N2Q7	NLGN1	Neuroligin-1	SeqId_15620_4	136	Bladder	1.13799	0.948985	1.36465	0.163033	0.994561
NADK	O95544	NADK	NAD kinase	SeqId_13624_17	136	Bladder	1.13223	0.950541	1.34864	0.164044	0.994561
MESD	Q14696	MESD2	LDLR chaperone MESD	SeqId_15299_102	136	Bladder	0.880971	0.736894	1.05322	0.164249	0.994561
DYNLT1	P63172	DYLT1	Dynein light chain Tctex-type 1	SeqId_14331_262	136	Bladder	0.889043	0.75313	1.04948	0.164707	0.994561
TOPBP1	Q92547	TOPB1	DNA topoisomerase 2-binding protein 1	SeqId_9947_22	136	Bladder	0.87979	0.734294	1.05411	0.164954	0.994561
IFNB1	P01574	IFN-b	Interferon beta	SeqId_14127_240	136	Bladder	1.1351	0.949097	1.35756	0.165187	0.994561
NFKBIB	Q15653	IKB-beta	NF-kappa-B inhibitor beta	SeqId_17387_27	136	Bladder	0.880911	0.736437	1.05373	0.165325	0.994561
LY9	Q9HBG7	LY9	T-lymphocyte surface antigen Ly-9	SeqId_3324_51	136	Bladder	0.881417	0.737411	1.05354	0.165476	0.994561
MYG1	Q9HB07	MYG1	UPF0160 protein MYG1, mitochondrial	SeqId_8303_102	136	Bladder	1.12854	0.951005	1.33923	0.166131	0.994561
CSAG1	Q6PB30	CSAG1	Putative chondrosarcoma-associated gene 1 protein	SeqId_5716_49	136	Bladder	0.879621	0.733505	1.05484	0.166383	0.994561
CPN2	P22792	CPN2	Carboxypeptidase N subunit 2	SeqId_6415_90	136	Bladder	0.885938	0.746254	1.05177	0.16653	0.994561
NTM	Q9P121	NTRI	Neurotrimin	SeqId_8428_102	136	Bladder	0.868488	0.711208	1.06055	0.166579	0.994561
JPH3	Q8WXH2	JPH3	Junctophilin-3	SeqId_9089_77	136	Bladder	0.880074	0.734335	1.05474	0.166649	0.994561
PKLR	P30613	KPYR	Pyruvate kinase PKLR	SeqId_15607_56	136	Bladder	1.13476	0.948597	1.35747	0.166727	0.994561
TEX29	Q8N6K0	TEX29	Testis-expressed sequence 29 protein	SeqId_10557_6	136	Bladder	1.12898	0.950592	1.34084	0.166803	0.994561
PCSK1	P29120	NEC1	Neuroendocrine convertase 1	SeqId_13388_57	136	Bladder	1.12935	0.950397	1.342	0.166972	0.994561
SETMAR	Q53H47	SETMR	Histone-lysine N-methyltransferase SETMAR	SeqId_12462_20	136	Bladder	0.875111	0.724236	1.05742	0.167053	0.994561
CLMP	Q9H6B4	ACAM:ECD	CXADR-like membrane protein:Extracellular domain	SeqId_10440_26	136	Bladder	1.14069	0.946136	1.37526	0.167685	0.994561
NPPB	P16860	BNP	Natriuretic peptides B	SeqId_16751_15	136	Bladder	1.13034	0.949718	1.34531	0.167824	0.994561
PPY	P01298	PH	Pancreatic hormone	SeqId_4588_1	136	Bladder	1.13115	0.949268	1.34787	0.168243	0.994561
U2AF2	P26368	U2AF2	Splicing factor U2AF 65 kDa subunit	SeqId_13577_25	136	Bladder	1.12984	0.949711	1.34414	0.168295	0.994561
CDH11	P55287	Cadherin-11:ECD	Cadherin-11:Extracellular domain	SeqId_16305_10	136	Bladder	1.13772	0.946883	1.36701	0.168404	0.994561
GNGT2	O14610	GBGT2	Guanine nucleotide-binding protein G(I)/G(S)/G(O) subunit gamma-T2	SeqId_10917_40	136	Bladder	1.13429	0.947932	1.35729	0.168804	0.994561
TINF2	Q9BSI4	TINF2	TERF1-interacting nuclear factor 2	SeqId_10638_1	136	Bladder	0.881	0.735439	1.05537	0.169105	0.994561
NRBP1	Q9UHY1	NRBP	Nuclear receptor-binding protein	SeqId_12616_45	136	Bladder	1.12832	0.949875	1.34028	0.169283	0.994561
RNF148	Q8N7C7	RN148:region 2	RING finger protein 148:region 2	SeqId_9955_40	136	Bladder	0.876195	0.725688	1.05792	0.169294	0.994561
C2orf66	Q6UXQ4	CB066	Uncharacterized protein C2orf66	SeqId_5677_15	136	Bladder	0.887274	0.748033	1.05243	0.169684	0.994561
CCT8	P50990	TCP-1-theta	T-complex protein 1 subunit theta	SeqId_12699_28	136	Bladder	1.13191	0.948339	1.35101	0.169922	0.994561
RRM1	P23921	RRM1	Ribonucleoside-diphosphate reductase large subunit	SeqId_11360_39	136	Bladder	0.88271	0.738644	1.05488	0.169955	0.994561
FAM151A	Q8WW52	F151A	Protein FAM151A	SeqId_7856_51	136	Bladder	0.881517	0.735963	1.05586	0.170789	0.994561
RBM22	Q9NW64	RBM22	Pre-mRNA-splicing factor RBM22	SeqId_12980_31	136	Bladder	1.1296	0.948805	1.34485	0.170856	0.994561
UTS2R	Q9UKP6	UR2R	Urotensin-2 receptor	SeqId_13530_5	136	Bladder	0.867572	0.707865	1.06331	0.171132	0.994561
PON1	P27169	paraoxonase 1	Serum paraoxonase/arylesterase 1	SeqId_4261_55	136	Bladder	0.885342	0.743625	1.05407	0.171202	0.994561
HDGFL1	Q5TGJ6	HDGL1	Hepatoma-derived growth factor-like protein 1	SeqId_18898_36	136	Bladder	1.13222	0.947721	1.35264	0.171206	0.994561
CSF3R	Q99062	G-CSF-R	Granulocyte colony-stimulating factor receptor	SeqId_2719_3	136	Bladder	0.882943	0.738611	1.05548	0.171598	0.994561
CRIP1	P50238	CRIP1	Cysteine-rich protein 1	SeqId_18275_5	136	Bladder	1.13122	0.947908	1.34997	0.17166	0.994561
CHD7	Q9P2D1	CHD7	Chromodomain-helicase-DNA-binding protein 7	SeqId_14005_2	136	Bladder	1.13674	0.94584	1.36616	0.171826	0.994561
PTGR2	Q8N8N7	PTGR2	Prostaglandin reductase 2	SeqId_18943_4	136	Bladder	0.881272	0.735061	1.05657	0.172091	0.994561
CASQ1	P31415	CASQ1	Calsequestrin-1	SeqId_11263_57	136	Bladder	1.13203	0.947391	1.35266	0.17222	0.994561
SCO2	O43819	SCO2	Protein SCO2 homolog, mitochondrial	SeqId_16851_50	136	Bladder	1.12963	0.948213	1.34575	0.172362	0.994561
GP6	Q9HCN6	GPVI	Platelet glycoprotein VI	SeqId_3194_36	136	Bladder	0.89151	0.755773	1.05163	0.172979	0.994561
COL2A1	P02458	Chondrocalcin	Chondrocalcin	SeqId_18875_125	136	Bladder	0.878079	0.728266	1.05871	0.17312	0.994561
DARS2	Q6PI48	SYDM	Aspartate--tRNA ligase, mitochondrial	SeqId_12395_86	136	Bladder	0.88475	0.741804	1.05524	0.173217	0.994561
TMCO5A	Q8N6Q1	TMC5A	Transmembrane and coiled-coil domain-containing protein 5A	SeqId_6907_17	136	Bladder	0.878876	0.7298	1.0584	0.173371	0.994561
CCDC167	Q9P0B6	CC167	Coiled-coil domain-containing protein 167	SeqId_7797_11	136	Bladder	0.880223	0.732356	1.05795	0.173932	0.994561
RAD23B	P54727	RD23B	UV excision repair protein RAD23 homolog B	SeqId_12522_6	136	Bladder	1.12772	0.948224	1.34119	0.174168	0.994561
IRF3	Q14653	IRF-3	Interferon regulatory factor 3	SeqId_17151_84	136	Bladder	0.878411	0.728567	1.05907	0.174289	0.994561
CD44	P16070	CD44	CD44 antigen	SeqId_9283_8	136	Bladder	0.884948	0.741868	1.05562	0.174337	0.994561
BTD	P43251	Biotinidase	Biotinidase	SeqId_15644_1	136	Bladder	0.886364	0.744762	1.05489	0.174368	0.994561
PKN1	Q16512	PKN1	Serine/threonine-protein kinase N1	SeqId_12562_1	136	Bladder	1.12964	0.947422	1.3469	0.1744	0.994561
HNF4A	P41235	HNF4A	Hepatocyte nuclear factor 4-alpha	SeqId_10041_3	136	Bladder	0.885826	0.743485	1.05542	0.17494	0.994561
TNFSF12	O43508	TWEAK	Tumor necrosis factor ligand superfamily member 12	SeqId_5939_42	136	Bladder	1.13409	0.945464	1.36034	0.175175	0.994561
LEFTY2	O00292	Lefty-A	Left-right determination factor 2	SeqId_15503_15	136	Bladder	0.888473	0.748689	1.05436	0.175749	0.994561
DKK2	Q9UBU2	DKK2	Dickkopf-related protein 2	SeqId_15678_71	136	Bladder	0.884189	0.739851	1.05668	0.175853	0.994561
CCL1	P22362	I-309	C-C motif chemokine 1	SeqId_2770_51	136	Bladder	0.886507	0.744606	1.05545	0.175863	0.994561
VPS28	Q9UK41	VPS28 protein homolog	Vacuolar protein sorting-associated protein 28 homolog	SeqId_17155_1	136	Bladder	0.891512	0.754928	1.05281	0.175901	0.994561
HDAC8	Q9BY41	HDAC8	Histone deacetylase 8	SeqId_2859_69	136	Bladder	1.12021	0.95038	1.32038	0.17597	0.994561
IGKV1-5	P01602	Ig K chain V-I region HK102-like	Ig Kappa chain V-I region HK102- like	SeqId_6561_77	136	Bladder	1.12927	0.94684	1.34686	0.17626	0.994561
LEPR	P48357	sLeptin R	Leptin receptor, soluble	SeqId_5400_52	136	Bladder	1.13236	0.945679	1.35589	0.176263	0.994561
TGFB1	P01137	TGF-b1	Transforming growth factor beta-1	SeqId_2333_72	136	Bladder	0.882247	0.735683	1.05801	0.176494	0.994561
SFRP1	Q8N474	SARP-2	Secreted frizzled-related protein 1	SeqId_3221_54	136	Bladder	0.887443	0.746202	1.05542	0.176972	0.994561
DECR1	Q16698	DECR	2,4-dienoyl-CoA reductase, mitochondrial	SeqId_12687_2	136	Bladder	1.132	0.945498	1.35529	0.177067	0.994561
SYT5	O00445	SYT5	Synaptotagmin-5	SeqId_9099_19	136	Bladder	1.13453	0.944365	1.363	0.177511	0.994561
PEBP1	P30086	prostatic binding protein	Phosphatidylethanolamine-binding protein 1	SeqId_4276_10	136	Bladder	1.13077	0.945687	1.35207	0.177772	0.994561
AKR7A2	O43488	Aflatoxin B1 aldehyde reductase	Aflatoxin B1 aldehyde reductase member 2	SeqId_4188_1	136	Bladder	1.13312	0.944765	1.35904	0.177844	0.994561
PTH	P01270	PTH	Parathyroid hormone	SeqId_5954_62	136	Bladder	1.13048	0.945627	1.35146	0.178214	0.994561
FOLR2	P14207	FOLR2	Folate receptor beta	SeqId_15587_20	136	Bladder	1.13586	0.943494	1.36744	0.178434	0.994561
AXIN2	Q9Y2T1	AXIN2	Axin-2	SeqId_8429_16	136	Bladder	1.12773	0.946527	1.34362	0.178605	0.994561
NRXN3	Q9HDB5	NRX3B	Neurexin-3-beta	SeqId_5111_15	136	Bladder	0.885571	0.741842	1.05715	0.178643	0.994561
SCT	P09683	Secretin	Secretin	SeqId_3728_52	136	Bladder	1.12678	0.946805	1.34097	0.178831	0.994561
C16orf54	Q6UWD8	CP054	Transmembrane protein C16orf54	SeqId_12394_53	136	Bladder	1.12606	0.946961	1.33904	0.179151	0.994561
IL5	P05113	IL-5	Interleukin-5	SeqId_11071_1	136	Bladder	0.881375	0.733057	1.0597	0.179212	0.994561
PGRMC2	O15173	PGRC2	Membrane-associated progesterone receptor component 2	SeqId_10506_53	136	Bladder	0.863679	0.697371	1.06965	0.179274	0.994561
RBM39	Q14498	RBM39	RNA-binding protein 39	SeqId_4284_18	136	Bladder	0.877538	0.725215	1.06185	0.179274	0.994561
RAD51D	O75771	RA51D	DNA repair protein RAD51 homolog 4	SeqId_12554_10	136	Bladder	0.886909	0.7444	1.0567	0.179306	0.994561
NCMAP	Q5T1S8	CA130	Noncompact myelin-associated protein	SeqId_14614_41	136	Bladder	1.13159	0.944718	1.35544	0.179444	0.994561
PPP3R1	P63098	Calcineurin B a	Calcineurin subunit B type 1	SeqId_15545_13	136	Bladder	0.887218	0.744982	1.05661	0.179496	0.994561
KAT2B	Q92831	PCAF	Histone acetyltransferase KAT2B	SeqId_12368_18	136	Bladder	0.884075	0.738451	1.05842	0.179676	0.994561
ADAM9	Q13443	ADAM 9	Disintegrin and metalloproteinase domain-containing protein 9	SeqId_3795_6	136	Bladder	1.12501	0.947105	1.33634	0.179849	0.994561
STAMBP	O95630	STABP	STAM-binding protein	SeqId_19187_21	136	Bladder	1.13367	0.943662	1.36194	0.180098	0.994561
KLK14	Q9P0G3	kallikrein 14	Kallikrein-14	SeqId_15544_25	136	Bladder	0.880611	0.731218	1.06053	0.180105	0.994561
RND1	Q92730	RND1	Rho-related GTP-binding protein Rho6	SeqId_13574_50	136	Bladder	0.880997	0.731989	1.06034	0.180164	0.994561
C1GALT1C1	Q96EU7	C1GLC	C1GALT1-specific chaperone 1	SeqId_5735_54	136	Bladder	0.887776	0.74578	1.05681	0.180686	0.994561
CEBPA	P49715	CEBPA	CCAAT/enhancer-binding protein alpha	SeqId_18874_66	136	Bladder	0.881624	0.7331	1.06024	0.180717	0.994561
CD5	P06127	CD5:CD	T-cell surface glycoprotein CD5:Cytoplasmic domain	SeqId_14065_11	136	Bladder	0.879411	0.728553	1.06151	0.180788	0.994561
TNR	Q92752	TENR	Tenascin-R	SeqId_11302_237	136	Bladder	1.12832	0.945344	1.34671	0.1811	0.994561
ECI2	O75521	PECI	Enoyl-CoA delta isomerase 2, mitochondrial	SeqId_12859_33	136	Bladder	0.880418	0.730436	1.0612	0.181342	0.994561
ERP27	Q96DN0	ERP27	Endoplasmic reticulum resident protein 27	SeqId_9333_59	136	Bladder	1.12469	0.946662	1.33621	0.181367	0.994561
ULK3	Q6PHR2	ULK3	Serine/threonine-protein kinase ULK3	SeqId_12437_18	136	Bladder	1.1306	0.944307	1.35364	0.181484	0.994561
IL17B	Q9UHF5	IL-17B	Interleukin-17B	SeqId_3499_77	136	Bladder	0.88772	0.745409	1.0572	0.181545	0.994561
WFDC5	Q8TCV5	WFDC5	WAP four-disulfide core domain protein 5	SeqId_6969_14	136	Bladder	1.1265	0.94585	1.34164	0.181644	0.994561
IL6	P05231	IL-6	Interleukin-6	SeqId_4673_13	136	Bladder	0.884993	0.739669	1.05887	0.181886	0.994561
S100Z	Q8WXG8	S100Z	Protein S100-Z	SeqId_18928_10	136	Bladder	1.12612	0.945849	1.34075	0.182037	0.994561
RAB5A	P20339	RAB5A	Ras-related protein Rab-5A	SeqId_17205_21	136	Bladder	0.883164	0.735824	1.06001	0.18214	0.994561
MTHFSD	Q2M296	MTHFSD	Methenyltetrahydrofolate synthase domain-containing protein	SeqId_19129_15	136	Bladder	0.886946	0.743591	1.05794	0.182262	0.994561
AKT1	P31749	PKB	RAC-alpha serine/threonine-protein kinase	SeqId_15627_83	136	Bladder	1.12347	0.946727	1.33321	0.18249	0.994561
FARS2	O95363	SYFM	Phenylalanine--tRNA ligase, mitochondrial	SeqId_13941_82	136	Bladder	0.882939	0.735175	1.0604	0.182739	0.994561
WNT10A	Q9GZT5	WN10A	Protein Wnt-10a	SeqId_10044_12	136	Bladder	0.891038	0.751915	1.0559	0.182868	0.994561
RRAS2	P62070	RRAS2	Ras-related protein R-Ras2	SeqId_12361_102	136	Bladder	1.13019	0.943899	1.35324	0.182949	0.994561
TBK1	Q9UHD2	TBK1	Serine/threonine-protein kinase TBK1	SeqId_3400_49	136	Bladder	0.885331	0.740025	1.05917	0.183012	0.994561
GUSB	P08236	BGLR	Beta-glucuronidase	SeqId_15562_24	136	Bladder	0.884488	0.738275	1.05966	0.183039	0.994561
GFRA1	P56159	GFRa-1	GDNF family receptor alpha-1	SeqId_3314_74	136	Bladder	0.882992	0.735107	1.06063	0.183316	0.994561
BMP10	O95393	BMP10	Bone morphogenetic protein 10	SeqId_3587_53	136	Bladder	0.886437	0.742191	1.05872	0.183411	0.994561
TFPI2	P48307	TFPI -2	Tissue factor pathway inhibitor 2	SeqId_9233_71	136	Bladder	1.1252	0.945656	1.33884	0.183518	0.994561
PKD2	Q13563	PKD2:CD 4	Polycystin-2:Cytoplasmic domain 4	SeqId_13745_10	136	Bladder	1.13113	0.943297	1.35637	0.183535	0.994561
ILF3	Q12906	DRBP76	Interleukin enhancer-binding factor 3	SeqId_12759_47	136	Bladder	1.12889	0.944032	1.34995	0.183932	0.994561
UBE2I	P63279	UBC9	SUMO-conjugating enzyme UBC9	SeqId_2877_3	136	Bladder	1.1276	0.944433	1.34629	0.184225	0.994561
GPC3	P51654	Glypican 3	Glypican-3	SeqId_4842_62	136	Bladder	0.886062	0.741102	1.05938	0.184449	0.994561
DGCR6	Q14129	DGCR6	Protein DGCR6	SeqId_9444_70	136	Bladder	0.884042	0.736848	1.06064	0.184698	0.994561
MPIG6B	O95866	G6B:CD	Protein G6b:Isoform B, Cytoplasmic domain	SeqId_8659_68	136	Bladder	0.880313	0.729147	1.06282	0.184776	0.994561
PSMB2	P49721	PSB2	Proteasome subunit beta type-2	SeqId_19252_67	136	Bladder	1.13125	0.94266	1.35756	0.18505	0.994561
CD55	P08174	DAF	Complement decay-accelerating factor	SeqId_5069_9	136	Bladder	1.12933	0.943414	1.35187	0.185082	0.994561
ZNF174	Q15697	ZN174	Zinc finger protein 174	SeqId_11486_26	136	Bladder	1.12867	0.94366	1.34996	0.185125	0.994561
KLRC3	Q07444	NKG2E:ECD	NKG2-E type II integral membrane protein:Isoform E, Extracellular domain	SeqId_11571_75	136	Bladder	1.12716	0.944265	1.34547	0.185131	0.994561
UBXN4	Q92575	UBXN4:CD 1	UBX domain-containing protein 4:Cytoplasmic domain 1	SeqId_9997_12	136	Bladder	1.12879	0.94361	1.3503	0.185132	0.994561
TLR4	O00206	TLR4	Toll-like receptor 4	SeqId_11101_18	136	Bladder	0.887365	0.743545	1.059	0.185316	0.994561
REG1B	P48304	REG1B	Lithostathine-1-beta	SeqId_16770_3	136	Bladder	1.12535	0.944769	1.34044	0.185726	0.994561
PPIA	P62937	Cyclophilin A	Peptidyl-prolyl cis-trans isomerase A	SeqId_3844_2	136	Bladder	1.12991	0.942627	1.3544	0.18651	0.994561
COL1A1	P02452	CO1A1:N-term propeptide	Collagen alpha-1(I) chain:N-term propeptide	SeqId_13484_69	136	Bladder	1.12693	0.943814	1.34557	0.186561	0.994561
ULBP1	Q9BZM6	ULBP-1	NKG2D ligand 1	SeqId_3081_70	136	Bladder	1.12872	0.943048	1.35095	0.186665	0.994561
SPINK5	Q9NQ38	SPINK5	Serine protease inhibitor Kazal-type 5	SeqId_8028_22	136	Bladder	1.13163	0.94186	1.35965	0.186692	0.994561
DNAJA2	O60884	DNJA2	DnaJ homolog subfamily A member 2	SeqId_11582_63	136	Bladder	0.883435	0.734943	1.06193	0.186824	0.994561
CAPSL	Q8WWF8	CAPSL	Calcyphosin-like protein	SeqId_13688_2	136	Bladder	1.12447	0.944416	1.33885	0.187619	0.994561
PDGFRL	Q15198	PGFRL	Platelet-derived growth factor receptor-like protein	SeqId_9713_67	136	Bladder	0.887544	0.743134	1.06002	0.187942	0.994561
TLL1	O43897	TLL1	Tolloid-like protein 1	SeqId_6383_90	136	Bladder	0.88365	0.735008	1.06235	0.188066	0.994561
TAGLN2	P37802	Transgelin-2	Transgelin-2	SeqId_11636_33	136	Bladder	1.12463	0.944099	1.33969	0.188289	0.994561
SNX4	O95219	Sorting nexin 4	Sorting nexin-4	SeqId_3903_49	136	Bladder	0.889661	0.747138	1.05937	0.189349	0.994561
PROC	P04070	Activated Protein C	Activated Protein C	SeqId_3758_68	136	Bladder	0.885885	0.739203	1.06167	0.189524	0.994561
EFNA3	P52797	Ephrin-A3	Ephrin-A3	SeqId_14153_8	136	Bladder	0.884325	0.735748	1.0629	0.190218	0.994561
SFTPB	P07988	SP-B	Pulmonary surfactant-associated protein B	SeqId_10672_75	136	Bladder	1.12434	0.943302	1.34013	0.190745	0.994561
SEMA3B	Q13214	SEM3B	Semaphorin-3B	SeqId_5667_3	136	Bladder	1.12862	0.941438	1.35301	0.190958	0.994561
TP53I11	O14683	P5I11	Tumor protein p53-inducible protein 11	SeqId_13022_20	136	Bladder	1.1214	0.944431	1.33154	0.19102	0.994561
C3	P01024	C3b	Complement C3b	SeqId_4480_59	136	Bladder	1.11956	0.944923	1.32648	0.191804	0.994561
CEBPB	P17676	CEBPB	CCAAT/enhancer-binding protein beta	SeqId_15675_3	136	Bladder	0.887891	0.742659	1.06152	0.191956	0.994561
NOTCH1	P46531	Notch 1	Neurogenic locus notch homolog protein 1	SeqId_5107_7	136	Bladder	1.12585	0.94221	1.34529	0.191966	0.994561
SEMA4A	Q9H3S1	SEM4A	Semaphorin-4A	SeqId_16915_153	136	Bladder	0.887491	0.741693	1.06195	0.192383	0.994561
CALY	Q9NYX4	CALY	Neuron-specific vesicular protein calcyon	SeqId_8924_55	136	Bladder	0.887641	0.741909	1.062	0.192717	0.994561
FCRL6	Q6DN72	FCRL6	Fc receptor-like protein 6	SeqId_6617_12	136	Bladder	0.892371	0.751846	1.05916	0.192731	0.994561
RANBP3	Q9H6Z4	RANB3	Ran-binding protein 3	SeqId_14037_18	136	Bladder	1.12503	0.94225	1.34328	0.192777	0.994561
HAAO	P46952	3HAO	3-hydroxyanthranilate 3,4-dioxygenase	SeqId_5861_78	136	Bladder	0.890517	0.747843	1.06041	0.193058	0.994561
PTCHD3	Q3KNS1	PTHD3	Patched domain-containing protein 3	SeqId_13517_3	136	Bladder	0.890018	0.746735	1.06079	0.193254	0.994561
STAP1	Q9ULZ2	STAP1	Signal-transducing adaptor protein 1	SeqId_12510_3	136	Bladder	0.887287	0.740861	1.06265	0.193734	0.994561
AKAP7	O43687	AKA7A	A-kinase anchor protein 7 isoforms alpha and beta	SeqId_18399_1	136	Bladder	1.12497	0.94182	1.34373	0.193996	0.994561
FOLH1	Q04609	PSMA	Glutamate carboxypeptidase 2	SeqId_5478_50	136	Bladder	1.11944	0.944143	1.32727	0.194116	0.994561
KDSR	Q06136	KDSR	3-ketodihydrosphingosine reductase	SeqId_19483_16	136	Bladder	0.893505	0.753842	1.05904	0.194124	0.994561
ACBD6	Q9BR61	ACBD6	Acyl-CoA-binding domain-containing protein 6	SeqId_10075_75	136	Bladder	0.887604	0.7414	1.06264	0.194154	0.994561
COL6A3	P12111	Collagen alpha-3(VI):BPTI/Kunitz inhibitor	Collagen alpha-3(VI) chain:Bovine pancreatic trypsin inhibitor/Kunitz inhibitor domain, isoform 1	SeqId_11196_31	136	Bladder	0.881703	0.729009	1.06638	0.194422	0.994561
NPTX2	P47972	NPTX2	Neuronal pentraxin-2	SeqId_6521_35	136	Bladder	1.13092	0.939074	1.36196	0.194558	0.994561
PRXL2A	Q9BRX8	CJ058	Redox-regulatory protein FAM213A	SeqId_13423_94	136	Bladder	1.1234	0.942279	1.33934	0.194562	0.994561
RSPO3	Q9BXY4	RSPO3	R-spondin-3	SeqId_8427_118	136	Bladder	0.888699	0.743575	1.06215	0.194567	0.994561
MXI1	P50539	MXI1	MAX-interacting protein 1	SeqId_9035_2	136	Bladder	0.886171	0.73827	1.0637	0.194583	0.994561
PRDM1	O75626	PRDM1	PR domain zinc finger protein 1	SeqId_14197_2	136	Bladder	0.891538	0.749546	1.06043	0.194593	0.994561
TOR1AIP2	Q8NFQ8	TOIP2	Torsin-1A-interacting protein 2	SeqId_10553_8	136	Bladder	0.88571	0.737138	1.06423	0.195144	0.994561
HERPUD2	Q9BSE4	HERP2	Homocysteine-responsive endoplasmic reticulum-resident ubiquitin-like domain member 2 protein	SeqId_9779_63	136	Bladder	1.12371	0.941887	1.34062	0.195265	0.994561
CST4	P01036	Cystatin-S	Cystatin-S	SeqId_14076_74	136	Bladder	0.887576	0.740977	1.06318	0.195375	0.994561
MAPT	P10636	tau	Microtubule-associated protein tau	SeqId_5854_60	136	Bladder	0.883909	0.733266	1.0655	0.1955	0.994561
C3	P01024	C3	Complement C3	SeqId_2754_50	136	Bladder	1.12088	0.942908	1.33244	0.195807	0.994561
PIK3R1	P27986	P85A	Phosphatidylinositol 3-kinase regulatory subunit alpha	SeqId_8863_3	136	Bladder	1.13255	0.93786	1.36765	0.195882	0.994561
CST6	Q15828	Cystatin M	Cystatin-M	SeqId_14711_27	136	Bladder	1.13458	0.936834	1.37407	0.196282	0.994561
PES1	O00541	PESC	Pescadillo homolog	SeqId_4267_81	136	Bladder	0.885295	0.735777	1.0652	0.196763	0.994561
DNAJB6	O75190	DNJB6	DnaJ homolog subfamily B member 6	SeqId_11606_22	136	Bladder	1.12328	0.941446	1.34024	0.196944	0.994561
CCPG1	Q9ULG6	CCPG1	Cell cycle progression protein 1	SeqId_8889_5	136	Bladder	0.886033	0.73722	1.06488	0.197103	0.994561
CCN3	P48745	NovH	Protein NOV homolog	SeqId_2737_22	136	Bladder	0.888026	0.74134	1.06374	0.197323	0.994561
SOD3	P08294	SOD3	Extracellular superoxide dismutase [Cu-Zn]	SeqId_5660_51	136	Bladder	1.12557	0.940161	1.34754	0.197717	0.994561
SAMHD1	Q9Y3Z3	SAMH1	Deoxynucleoside triphosphate triphosphohydrolase SAMHD1	SeqId_11303_7	136	Bladder	0.885479	0.735816	1.06558	0.197904	0.994561
DMKN	Q6E0U4	Dermokine	Dermokine	SeqId_8535_102	136	Bladder	1.12277	0.941297	1.33923	0.197946	0.994561
UQCRB	P14927	UCR6	Cytochrome b-c1 complex subunit 7	SeqId_12957_62	136	Bladder	1.11799	0.943354	1.32495	0.198072	0.994561
BECN1	Q14457	BECN1	Beclin-1	SeqId_13032_1	136	Bladder	0.88748	0.739915	1.06447	0.198242	0.994561
FGF5	P12034	FGF-5	Fibroblast growth factor 5	SeqId_3065_65	136	Bladder	0.883797	0.73214	1.06687	0.198411	0.994561
WFDC10A	Q9H1F0	WF10A	WAP four-disulfide core domain protein 10A	SeqId_13429_3	136	Bladder	0.89176	0.748887	1.06189	0.198469	0.994561
HMGCR	P04035	HMGR	3-hydroxy-3-methylglutaryl-coenzyme A reductase	SeqId_5230_99	136	Bladder	1.12406	0.940273	1.34378	0.199175	0.994561
CCDC80	Q76M96	URB	Coiled-coil domain-containing protein 80	SeqId_3234_23	136	Bladder	0.88926	0.743256	1.06395	0.199627	0.994561
RFK	Q969G6	RIFK	Riboflavin kinase	SeqId_13059_33	136	Bladder	1.12282	0.940638	1.34029	0.199668	0.994561
IDS	P22304	IDS	Iduronate 2-sulfatase	SeqId_3198_4	136	Bladder	1.12096	0.941354	1.33483	0.199966	0.994561
UBE2C	O00762	UBE2C	Ubiquitin-conjugating enzyme E2 C	SeqId_12556_7	136	Bladder	0.886429	0.737136	1.06596	0.200132	0.994561
POLH	Q9Y253	POLH	DNA polymerase eta	SeqId_10022_207	136	Bladder	0.886129	0.736468	1.0662	0.200251	0.994561
MMP16	P51512	MMP-16	Matrix metalloproteinase-16	SeqId_5268_49	136	Bladder	0.893428	0.751703	1.06187	0.200983	0.994561
DNAJC10	Q8IXB1	DJC10	DnaJ homolog subfamily C member 10	SeqId_8297_8	136	Bladder	0.889956	0.744325	1.06408	0.200991	0.994561
FAM107A	O95990	DRR1	Protein FAM107A	SeqId_2760_2	136	Bladder	0.890547	0.745561	1.06373	0.201046	0.994561
BPNT2	Q9NX62	IMPA3	Inositol monophosphatase 3	SeqId_9231_23	136	Bladder	1.12683	0.938315	1.35321	0.201125	0.994561
C18orf32	Q8TCD1	CR032	UPF0729 protein C18orf32	SeqId_8236_8	136	Bladder	0.890067	0.744382	1.06426	0.201593	0.994561
CACYBP	Q9HB71	CYBP	Calcyclin-binding protein	SeqId_12432_23	136	Bladder	0.893397	0.75142	1.0622	0.201735	0.994561
JAG1	P78504	JAG1:ECD	Protein jagged-1:Extracellular domain	SeqId_5092_51	136	Bladder	1.12284	0.939817	1.34151	0.201859	0.994561
CELA1	Q9UNI1	ELA1	Chymotrypsin-like elastase family member 1	SeqId_6107_3	136	Bladder	0.893581	0.751726	1.0622	0.202037	0.994561
RGS3	P49796	RGS3	Regulator of G-protein signaling 3	SeqId_12827_37	136	Bladder	1.12208	0.940088	1.3393	0.202051	0.994561
SEMA5A	Q13591	SEM5A	Semaphorin-5A	SeqId_13132_14	136	Bladder	0.889952	0.743989	1.06455	0.202097	0.994561
KIAA2013	Q8IYS2	K2013	Uncharacterized protein KIAA2013	SeqId_6538_90	136	Bladder	0.893444	0.751406	1.06233	0.20213	0.994561
CSNK1G2	P78368	CSNK1G2	Casein kinase I isoform gamma-2	SeqId_12653_13	136	Bladder	1.12375	0.939143	1.34465	0.20257	0.994561
NAALADL1	Q9UQQ1	NALDL	N-acetylated-alpha-linked acidic dipeptidase-like protein	SeqId_17505_125	136	Bladder	1.11736	0.942008	1.32535	0.202639	0.994561
C4B|C4A	P0C0L5|P0C0L4	C4b	Complement C4b	SeqId_2182_54	136	Bladder	1.11474	0.943171	1.31751	0.202719	0.994561
CXCL5	P42830	ENA-78	C-X-C motif chemokine 5	SeqId_2979_8	136	Bladder	0.886236	0.735904	1.06728	0.202859	0.994561
RBP4	P02753	RBP	Retinol-binding protein 4	SeqId_15633_6	136	Bladder	1.12563	0.938147	1.35058	0.202975	0.994561
AP4M1	O00189	AP4M1	AP-4 complex subunit mu-1	SeqId_10076_1	136	Bladder	0.888917	0.7415	1.06564	0.203092	0.994561
GKN2	Q86XP6	GKN2	Gastrokine-2	SeqId_6416_8	136	Bladder	1.12458	0.938399	1.3477	0.203561	0.994561
TGFB3	P10600	TGF-b3	Transforming growth factor beta-3	SeqId_3520_58	136	Bladder	0.891135	0.74602	1.06448	0.203735	0.994561
RPS6KA1	Q15418	KS6A1	Ribosomal protein S6 kinase alpha-1	SeqId_12329_21	136	Bladder	1.11684	0.941852	1.32435	0.203737	0.994561
ANG	P03950	Angiogenin	Angiogenin	SeqId_4874_3	136	Bladder	0.886266	0.735606	1.06778	0.204055	0.994561
NDNF	Q8TB73	CD031	Protein NDNF	SeqId_6604_59	136	Bladder	1.12354	0.938631	1.34487	0.204202	0.994561
MANEA	Q5SRI9	MANEA	Glycoprotein endo-alpha-1,2-mannosidase	SeqId_8014_359	136	Bladder	0.898578	0.761765	1.05996	0.204448	0.994561
ARL4D	P49703	ARL4D	ADP-ribosylation factor-like protein 4D	SeqId_18413_24	136	Bladder	1.12002	0.940141	1.33432	0.204452	0.994561
TKT	P29401	Transketolase	Transketolase	SeqId_4306_4	136	Bladder	1.11849	0.940745	1.32983	0.20472	0.994561
LIPN	Q5VXI9	LIPN	Lipase member N	SeqId_8097_77	136	Bladder	1.11933	0.940308	1.33244	0.204864	0.994561
HMGB1	P09429	HMG-1	High mobility group protein B1	SeqId_2524_56	136	Bladder	0.893234	0.75014	1.06362	0.204964	0.994561
COX5A	P20674	COX5A	Cytochrome c oxidase subunit 5A, mitochondrial	SeqId_18226_148	136	Bladder	0.886194	0.735139	1.06829	0.205089	0.994561
RPIA	P49247	RPIA	Ribose-5-phosphate isomerase	SeqId_12333_87	136	Bladder	1.12633	0.936894	1.35408	0.205436	0.994561
CETN3	O15182	CETN3	Centrin-3	SeqId_17410_5	136	Bladder	0.888604	0.740135	1.06686	0.205447	0.994561
LRRC24	Q50LG9	LRC24	Leucine-rich repeat-containing protein 24	SeqId_9989_12	136	Bladder	1.12732	0.936377	1.35721	0.20561	0.994561
SVEP1	Q4LDE5	SVEP1:EGF-like domains 4-6	Sushi, von Willebrand factor type A, EGF and pentraxin domain-containing protein 1:EGF-like domains 4-6	SeqId_11178_21	136	Bladder	0.887498	0.737704	1.06771	0.20573	0.994561
SPATA20	Q8TB22	SPT20	Spermatogenesis-associated protein 20	SeqId_11117_2	136	Bladder	1.12719	0.936351	1.35692	0.20584	0.994561
SPART	Q8N0X7	SPG20	Spartin	SeqId_11161_5	136	Bladder	1.12289	0.938199	1.34393	0.206163	0.994561
IFNG	P01579	IFN-g	Interferon gamma	SeqId_15346_31	136	Bladder	1.1206	0.939241	1.33698	0.206192	0.994561
SPINK14	Q6IE38	ISK52	Serine protease inhibitor Kazal-type 14	SeqId_8587_21	136	Bladder	0.891142	0.745177	1.0657	0.206655	0.994561
HBB|HBA1	P68871|P69905	Hemoglobin	Hemoglobin	SeqId_4915_64	136	Bladder	1.13203	0.933762	1.37239	0.206818	0.994561
FLRT1	Q9NZU1	FLRT1	Leucine-rich repeat transmembrane protein FLRT1	SeqId_4547_59	136	Bladder	0.890376	0.743456	1.06633	0.206958	0.994561
SIGLEC6	O43699	Siglec-6	Sialic acid-binding Ig-like lectin 6	SeqId_2741_22	136	Bladder	0.895107	0.753562	1.06324	0.20703	0.994561
PMEL	P40967	GP100	Melanocyte protein PMEL	SeqId_6472_40	136	Bladder	1.12459	0.937006	1.34972	0.207258	0.994561
ICAM4	Q14773	ICAM4	Intercellular adhesion molecule 4	SeqId_6550_4	136	Bladder	0.894371	0.751874	1.06388	0.207406	0.994561
CNPY4	Q8N129	CNPY4	Protein canopy homolog 4	SeqId_15465_79	136	Bladder	0.888239	0.738681	1.06808	0.207716	0.994561
FLRT3	Q9NZU0	FLRT3:CD	Leucine-rich repeat transmembrane protein FLRT3:Cytoplasmic domain	SeqId_9128_34	136	Bladder	1.12088	0.938466	1.33876	0.207951	0.994561
IL10RA	Q13651	IL-10 Ra:ECD	Interleukin-10 receptor subunit alpha:Extracellular domain	SeqId_8104_21	136	Bladder	0.887191	0.736297	1.06901	0.208245	0.994561
NRXN1	Q9ULB1	NRX1A	Neurexin-1	SeqId_8971_9	136	Bladder	0.896511	0.75622	1.06283	0.208314	0.994561
DNAJB1	P25685	HSP 40	DnaJ homolog subfamily B member 1	SeqId_3852_19	136	Bladder	1.11909	0.939045	1.33366	0.208663	0.994561
CCN4	O95388	WISP-1	WNT1-inducible-signaling pathway protein 1	SeqId_13692_154	136	Bladder	0.884591	0.730631	1.07099	0.208765	0.994561
FAP	Q12884	SEPR	Prolyl endopeptidase FAP	SeqId_5029_3	136	Bladder	1.12395	0.936531	1.34888	0.209308	0.994561
CAMK2D	Q13557	CAMK2D	Calcium/calmodulin-dependent protein kinase type II subunit delta	SeqId_3419_49	136	Bladder	1.12604	0.935543	1.35532	0.209347	0.994561
DIABLO	Q9NR28	SMAC	Diablo homolog, mitochondrial	SeqId_3122_6	136	Bladder	0.8879	0.737444	1.06905	0.209438	0.994561
PPIF	P30405	Cyclophilin F	Peptidyl-prolyl cis-trans isomerase F, mitochondrial	SeqId_5248_68	136	Bladder	0.89566	0.754022	1.0639	0.209592	0.994561
NDUFB8	O95169	NDUB8	NADH dehydrogenase [ubiquinone] 1 beta subcomplex subunit 8, mitochondrial	SeqId_9800_20	136	Bladder	0.88993	0.741713	1.06776	0.209627	0.994561
VIM	P08670	Vimentin	Vimentin	SeqId_15540_6	136	Bladder	1.12009	0.938136	1.33733	0.209874	0.994561
ACAT2	Q9BWD1	THIC	Acetyl-CoA acetyltransferase, cytosolic	SeqId_17341_89	136	Bladder	1.11785	0.939115	1.33061	0.210088	0.994561
TXNL4B	Q9NX01	TXN4B	Thioredoxin-like protein 4B	SeqId_15316_262	136	Bladder	0.8796	0.719685	1.07505	0.210157	0.994561
UBXN4	Q92575	UBXN4:CD 2	UBX domain-containing protein 4:Cytoplasmic domain 2	SeqId_9970_7	136	Bladder	0.893303	0.748773	1.06573	0.210198	0.994561
CDC25B	P30305	MPIP2	M-phase inducer phosphatase 2	SeqId_12427_8	136	Bladder	1.11374	0.94102	1.31817	0.210226	0.994561
MTIF3	Q9H2K0	IF3M	Translation initiation factor IF-3, mitochondrial	SeqId_7852_9	136	Bladder	0.895001	0.752394	1.06464	0.210316	0.994561
AGRN	O00468	Agrin	Agrin	SeqId_15483_377	136	Bladder	0.891953	0.74583	1.0667	0.210348	0.994561
CHCHD10	Q8WYQ3	CHC10	Coiled-coil-helix-coiled-coil-helix domain-containing protein 10, mitochondrial	SeqId_11270_17	136	Bladder	0.894651	0.751618	1.0649	0.210392	0.994561
APLN	Q9ULZ1	APEL	Apelin	SeqId_6622_90	136	Bladder	0.894478	0.75115	1.06515	0.210722	0.994561
CGB7|CGB3|CGA	P0DN87|P0DN86|P01215	HCG	Human Chorionic Gonadotropin	SeqId_4914_10	136	Bladder	1.18347	0.908895	1.54099	0.211034	0.994561
LOXL2	Q9Y4K0	Lysyl oxidase-like protein 2	Lysyl oxidase homolog 2	SeqId_6504_65	136	Bladder	0.8889	0.739091	1.06908	0.211055	0.994561
IQCF1	Q8N6M8	IQCF1	IQ domain-containing protein F1	SeqId_7991_54	136	Bladder	0.893215	0.748305	1.06619	0.211162	0.994561
BMP1	P13497	BMP-1	Bone morphogenetic protein 1	SeqId_3348_49	136	Bladder	0.894023	0.75003	1.06566	0.211209	0.994561
S100A9|S100A8	P06702|P05109	S100A8/S100A9	Protein S100-A8/A9 heterodimer	SeqId_17145_1	136	Bladder	0.891389	0.744341	1.06749	0.211303	0.994561
TPST1	O60507	TPST1	Protein-tyrosine sulfotransferase 1	SeqId_7928_183	136	Bladder	1.12014	0.937525	1.33834	0.211475	0.994561
HS3ST4	Q9Y661	HS3S4	Heparan sulfate glucosamine 3-O-sulfotransferase 4	SeqId_19370_30	136	Bladder	1.11339	0.940709	1.31778	0.211603	0.994561
PSG6	Q00889	PSG6	Pregnancy-specific beta-1-glycoprotein 6	SeqId_6456_17	136	Bladder	1.11704	0.938949	1.32891	0.211633	0.994561
MDM1	Q8TC05	MDM1	Nuclear protein MDM1	SeqId_7898_29	136	Bladder	0.889022	0.739125	1.06932	0.21181	0.994561
CLEC12A	Q5QGZ9	CL12A	C-type lectin domain family 12 member A	SeqId_11187_11	136	Bladder	0.897407	0.757075	1.06375	0.212153	0.994561
PCDHGC3	Q9UN70	PCDGK	Protocadherin gamma-C3	SeqId_7859_21	136	Bladder	0.896291	0.754602	1.06458	0.212348	0.994561
PSMB5	P28074	PSB5	Proteasome subunit beta type-5	SeqId_12580_7	136	Bladder	1.11937	0.937572	1.33641	0.212361	0.994561
FAM171A1	Q5VUB5	CJ038	Protein FAM171A1	SeqId_5610_32	136	Bladder	0.895261	0.752259	1.06545	0.212747	0.994561
GULP1	Q9UBP9	GULP1	PTB domain-containing engulfment adapter protein 1	SeqId_19180_38	136	Bladder	1.11639	0.93884	1.32752	0.212815	0.994561
IL9	P15248	IL-9	Interleukin-9	SeqId_5834_18	136	Bladder	0.887238	0.735013	1.07099	0.212826	0.994561
ZNF382	Q96SR6	ZN382	Zinc finger protein 382	SeqId_14616_16	136	Bladder	0.895848	0.753398	1.06523	0.213209	0.994561
MEPE	Q9NQ76	MEPE	Matrix extracellular phosphoglycoprotein	SeqId_3209_69	136	Bladder	0.889814	0.740401	1.06938	0.213213	0.994561
PPFIA1	Q13136	LIPA1	Liprin-alpha-1	SeqId_13975_56	136	Bladder	1.12189	0.935978	1.34473	0.213411	0.994561
TSN	Q15631	TSN	Translin	SeqId_12477_42	136	Bladder	1.12031	0.936634	1.34001	0.213692	0.994561
TPI1	P60174	Triosephosphate isomerase	Triosephosphate isomerase	SeqId_4309_59	136	Bladder	1.11642	0.938503	1.32806	0.213725	0.994561
TERF1	P54274	TERF1	Telomeric repeat-binding factor 1	SeqId_10049_112	136	Bladder	1.11751	0.937865	1.33156	0.21403	0.994561
SERPIND1	P05546	Heparin cofactor II	Heparin cofactor 2	SeqId_3316_58	136	Bladder	0.887349	0.734858	1.07148	0.214115	0.994561
EHMT2	Q96KQ7	NG36	Histone-lysine N-methyltransferase EHMT2	SeqId_5843_60	136	Bladder	1.1188	0.937162	1.33565	0.214239	0.994561
CYB5A	P00167	Cytochrome b5	Cytochrome b5	SeqId_11287_14	136	Bladder	1.11279	0.939906	1.31748	0.214755	0.994561
TTC1	Q99614	TTC1	Tetratricopeptide repeat protein 1	SeqId_9864_38	136	Bladder	1.11778	0.937384	1.33288	0.215006	0.994561
ACADVL	P49748	ACADV	Very long-chain specific acyl-CoA dehydrogenase, mitochondrial	SeqId_19262_219	136	Bladder	0.891682	0.743849	1.06889	0.215119	0.994561
CD1A	P06126	CD1A	T-cell surface glycoprotein CD1a	SeqId_10814_7	136	Bladder	0.893986	0.748716	1.06744	0.215482	0.994561
TMEM9	Q9P0T7	TMEM9:ECD	Transmembrane protein 9:Extracellular domain	SeqId_9249_17	136	Bladder	1.11858	0.93676	1.33569	0.215651	0.994561
CD226	Q15762	CD226	CD226 antigen	SeqId_5062_60	136	Bladder	0.892999	0.746507	1.06824	0.21574	0.994561
ABL1	P00519	ABL1	Tyrosine-protein kinase ABL1	SeqId_3341_33	136	Bladder	1.11889	0.936524	1.33677	0.215884	0.994561
CCL17	Q92583	TARC	C-C motif chemokine 17	SeqId_3519_3	136	Bladder	0.889771	0.73945	1.07065	0.216101	0.994561
NPM1	P06748	NPM1	Nucleophosmin	SeqId_8870_38	136	Bladder	1.11961	0.936036	1.33918	0.216263	0.994561
CD3E	P07766	CD3E	T-cell surface glycoprotein CD3 epsilon chain	SeqId_18870_1	136	Bladder	1.11805	0.936778	1.33439	0.216323	0.994561
RUNX3	Q13761	RUNX3	Runt-related transcription factor 3	SeqId_11138_16	136	Bladder	0.891069	0.742168	1.06984	0.216345	0.994561
CD3G	P09693	CD3G	T-cell surface glycoprotein CD3 gamma chain	SeqId_7924_7	136	Bladder	0.889769	0.739353	1.07079	0.21641	0.994561
CYP3A4	P08684	Cytochrome P450 3A4	Cytochrome P450 3A4	SeqId_2943_5	136	Bladder	1.11655	0.937348	1.33001	0.216787	0.994561
MSMB	P08118	PSP-94	Beta-microseminoprotein	SeqId_10620_21	136	Bladder	1.13619	0.927771	1.39142	0.21687	0.994561
CA4	P22748	Carbonic Anhydrase IV	Carbonic anhydrase 4	SeqId_14069_61	136	Bladder	1.11578	0.937658	1.32773	0.216985	0.994561
SGTB	Q96EQ0	SGTB	Small glutamine-rich tetratricopeptide repeat-containing protein beta	SeqId_18837_9	136	Bladder	0.895859	0.752261	1.06687	0.217277	0.994561
PGLYRP1	O75594	PGRP-S	Peptidoglycan recognition protein 1	SeqId_3329_14	136	Bladder	0.896396	0.753418	1.06651	0.217317	0.994561
FKBP2	P26885	FKBP2	Peptidyl-prolyl cis-trans isomerase FKBP2	SeqId_9339_204	136	Bladder	0.898069	0.756969	1.06547	0.217652	0.994561
TACSTD2	P09758	GA733-1 protein	Tumor-associated calcium signal transducer 2	SeqId_14034_22	136	Bladder	0.892686	0.745262	1.06927	0.217692	0.994561
VAMP1	P23763	VAMP1	Vesicle-associated membrane protein 1	SeqId_17711_13	136	Bladder	1.11516	0.937635	1.32629	0.217918	0.994561
NCF4	Q15080	NCF4	Neutrophil cytosol factor 4	SeqId_14060_67	136	Bladder	0.896823	0.75411	1.06654	0.218146	0.994561
HIKESHI	Q53FT3	HIKES	Protein Hikeshi	SeqId_8686_342	136	Bladder	1.11841	0.935914	1.3365	0.218213	0.994561
ST3GAL2	Q16842	SIA4B	CMP-N-acetylneuraminate-beta-galactosamide-alpha-2,3-sialyltransferase 2	SeqId_6281_51	136	Bladder	1.11875	0.93554	1.33783	0.218787	0.994561
WBP1L	Q9NX94	WBP1L	WW domain binding protein 1-like	SeqId_9532_5	136	Bladder	1.11497	0.937337	1.32627	0.219026	0.994561
MMP16	P51512	MMP-16	Matrix metalloproteinase-16	SeqId_9719_145	136	Bladder	0.892205	0.743698	1.07037	0.219476	0.994561
AMH	P03971	MIS	Muellerian-inhibiting factor	SeqId_4923_79	136	Bladder	0.887726	0.734003	1.07364	0.219615	0.994561
PPCS	Q9HAB8	PPCS	Phosphopantothenate--cysteine ligase	SeqId_17843_30	136	Bladder	0.899544	0.759536	1.06536	0.220005	0.994561
PRDX3	P30048	Peroxiredoxin-3	Thioredoxin-dependent peroxide reductase, mitochondrial	SeqId_8358_30	136	Bladder	0.88865	0.735745	1.07333	0.220419	0.994561
VEGFC	P49767	VEGF-C	Vascular endothelial growth factor C	SeqId_3132_1	136	Bladder	0.893975	0.747253	1.06951	0.22045	0.994561
HOGA1	Q86XE5	HOGA1	4-hydroxy-2-oxoglutarate aldolase, mitochondrial	SeqId_10024_44	136	Bladder	0.895758	0.751116	1.06826	0.220512	0.994561
FEV	Q99581	FEV	Protein FEV	SeqId_12740_55	136	Bladder	0.892984	0.745041	1.0703	0.220649	0.994561
KRT19	P08727	Keratin 19	Keratin, type I cytoskeletal 19	SeqId_15606_19	136	Bladder	1.11016	0.939085	1.31241	0.220976	0.994561
UPK3BL1	B0FP48	UPK3L	Uroplakin-3b-like protein	SeqId_6633_43	136	Bladder	1.11856	0.934748	1.33852	0.221225	0.994561
FBLN5	Q9UBX5	fibulin 5	Fibulin-5	SeqId_15585_304	136	Bladder	0.896745	0.753048	1.06786	0.221286	0.994561
PLOD3	O60568	PLOD3	Procollagen-lysine,2-oxoglutarate 5-dioxygenase 3	SeqId_10612_18	136	Bladder	0.894679	0.74846	1.06946	0.221564	0.994561
SPOP	O43791	SPOP	Speckle-type POZ protein	SeqId_13727_44	136	Bladder	1.11602	0.935854	1.33088	0.22171	0.994561
S100A11	P31949	S100A11	Protein S100-A11	SeqId_14011_17	136	Bladder	0.898714	0.757144	1.06675	0.222051	0.994561
IFNA14	P01570	IFN14	Interferon alpha-14	SeqId_7180_114	136	Bladder	1.11959	0.933865	1.34226	0.222218	0.994561
BCAP29	Q9UHQ4	BAP29	B-cell receptor-associated protein 29	SeqId_11570_94	136	Bladder	1.11908	0.934029	1.34079	0.222482	0.994561
TCP11	Q8WWU5	TCP11	T-complex protein 11 homolog	SeqId_8334_65	136	Bladder	1.11455	0.936273	1.32677	0.222639	0.994561
IGFLR1	Q9H665	TM149	IGF-like family receptor 1	SeqId_7244_16	136	Bladder	0.896209	0.75149	1.0688	0.222643	0.994561
P4HB	P07237	Protein disulfide-isomerase	Protein disulfide-isomerase	SeqId_4278_14	136	Bladder	0.894084	0.746768	1.07046	0.222929	0.994561
CNTN2	Q02246	CNTN2	Contactin-2	SeqId_3296_92	136	Bladder	0.897791	0.754855	1.06779	0.222988	0.994561
LYVE1	Q9Y5Y7	LYVE1	Lymphatic vessel endothelial hyaluronic acid receptor 1	SeqId_3206_4	136	Bladder	1.11771	0.934532	1.33679	0.22301	0.994561
RGS21	Q2M5E4	RGS21	Regulator of G-protein signaling 21	SeqId_19381_7	136	Bladder	1.11255	0.937114	1.32082	0.223165	0.994561
PURB	Q96QR8	PURB	Transcriptional activator protein Pur-beta	SeqId_18300_39	136	Bladder	0.896239	0.751402	1.06899	0.223173	0.994561
RET	P07949	RET	Proto-oncogene tyrosine-protein kinase receptor Ret	SeqId_3220_40	136	Bladder	0.877282	0.710624	1.08302	0.223218	0.994561
NTN1	O95631	NET1	Netrin-1	SeqId_6649_51	136	Bladder	0.891871	0.741849	1.07223	0.223295	0.994561
CDK5R1|CDK5	Q15078|Q00535	CDK5/p35	Cyclin-dependent kinase 5:Cyclin-dependent kinase 5 activator 1 complex	SeqId_3358_51	136	Bladder	0.89776	0.7547	1.06794	0.223296	0.994561
RGS1	Q08116	RGS1	Regulator of G-protein signaling 1	SeqId_18945_11	136	Bladder	0.896843	0.75268	1.06862	0.223331	0.994561
LRRN1	Q6UXK5	LRRN1:CD	Leucine-rich repeat neuronal protein 1:Cytoplasmic domain	SeqId_11293_14	136	Bladder	0.891789	0.741655	1.07231	0.22335	0.994561
TTC17	Q96AE7	TTC17:TPR2	Tetratricopeptide repeat protein 17:Tetratricopeptide repeat 2	SeqId_9550_153	136	Bladder	0.892822	0.743802	1.0717	0.223681	0.994561
TP53I13	Q8NBR0	P5I13	Tumor protein p53-inducible protein 13	SeqId_6400_33	136	Bladder	0.899276	0.757813	1.06715	0.224073	0.994561
DHX38	Q92620	PRP16	Pre-mRNA-splicing factor ATP-dependent RNA helicase PRP16	SeqId_13645_14	136	Bladder	0.889967	0.737486	1.07397	0.22409	0.994561
FAM171A2	A8MVW0	F1712	Protein FAM171A2	SeqId_13479_8	136	Bladder	1.11233	0.936905	1.3206	0.224092	0.994561
HGD	Q93099	HGD	Homogentisate 1,2-dioxygenase	SeqId_9832_33	136	Bladder	1.11387	0.936026	1.32551	0.224329	0.994561
HDGFL3	Q9Y3E1	HDGR3	Hepatoma-derived growth factor-related protein 3	SeqId_18899_82	136	Bladder	0.897485	0.753794	1.06857	0.224367	0.994561
OTOR	Q9NRC9	Otoraplin	Otoraplin	SeqId_15432_1	136	Bladder	0.896693	0.752025	1.06919	0.224472	0.994561
PPID	Q08752	PPID	Peptidyl-prolyl cis-trans isomerase D	SeqId_5202_4	136	Bladder	0.892352	0.742523	1.07242	0.22456	0.994561
APOF	Q13790	Apo F	Apolipoprotein F	SeqId_12370_30	136	Bladder	1.12617	0.929395	1.3646	0.225248	0.994561
BCL6	P41182	BCL6	B-cell lymphoma 6 protein	SeqId_13111_79	136	Bladder	0.902942	0.765573	1.06496	0.225308	0.994561
SNX17	Q15036	SNX17	Sorting nexin-17	SeqId_12845_18	136	Bladder	0.893991	0.745822	1.0716	0.225487	0.994561
MFRP	Q9BY79	MFRP	Membrane frizzled-related protein	SeqId_3685_53	136	Bladder	0.896775	0.751844	1.06965	0.225742	0.994561
PFN2	P35080	Profilin II	Profilin-2	SeqId_16923_20	136	Bladder	0.89324	0.74409	1.07229	0.225806	0.994561
GNRH2	O43555	GON2	Progonadoliberin-2	SeqId_10708_3	136	Bladder	1.11496	0.934843	1.32979	0.226081	0.994561
DHFR	P00374	DYR	Dihydrofolate reductase	SeqId_9823_2	136	Bladder	1.11201	0.936331	1.32065	0.226223	0.994561
BCAR3	O75815	BCAR3:SH2	Breast cancer anti-estrogen resistance protein 3:Src Homology domain	SeqId_5262_57	136	Bladder	0.896562	0.750988	1.07035	0.227095	0.994561
DTD2	Q96FN9	DTD2	Putative D-tyrosyl-tRNA(Tyr) deacylase 2	SeqId_18280_29	136	Bladder	1.11557	0.934119	1.33227	0.227227	0.994561
PRDX1	Q06830	Peroxiredoxin-1	Peroxiredoxin-1	SeqId_3855_56	136	Bladder	1.11681	0.933461	1.33617	0.227267	0.994561
VPS4A	Q9UN37	VPS4A	Vacuolar protein sorting-associated protein 4A	SeqId_11476_43	136	Bladder	1.1176	0.933001	1.33872	0.227397	0.994561
ROS1	P08922	ROS1	Proto-oncogene tyrosine-protein kinase ROS	SeqId_9032_30	136	Bladder	1.11499	0.934164	1.33083	0.227952	0.994561
CNGA2	Q16280	CNGA2	Cyclic nucleotide-gated olfactory channel	SeqId_12872_35	136	Bladder	0.894177	0.745441	1.07259	0.228193	0.994561
TRIO	O75962	TRIO	Triple functional domain protein	SeqId_11126_102	136	Bladder	0.896631	0.750818	1.07076	0.228216	0.994561
DECR2	Q9NUI1	DECR2	Peroxisomal 2,4-dienoyl-CoA reductase	SeqId_18343_10	136	Bladder	0.898316	0.75445	1.06962	0.228502	0.994561
LDHC	P07864	LDHC	L-lactate dehydrogenase C chain	SeqId_9828_86	136	Bladder	1.12013	0.931267	1.3473	0.228529	0.994561
ZNF34	Q8IZ26	ZNF34	Zinc finger protein 34	SeqId_18265_18	136	Bladder	1.12301	0.929682	1.35654	0.228754	0.994561
RAC1	P63000	RAC1	Ras-related C3 botulinum toxin substrate 1	SeqId_2870_29	136	Bladder	0.892493	0.741537	1.07418	0.228943	0.994561
ART3	Q13508	NAR3	Ecto-ADP-ribosyltransferase 3	SeqId_7970_315	136	Bladder	1.14492	0.918305	1.42745	0.229119	0.994561
CBLN4	Q9NTU7	CBLN4	Cerebellin-4	SeqId_5688_65	136	Bladder	0.893551	0.743783	1.07348	0.229177	0.994561
CLU	P10909	Clusterin	Clusterin	SeqId_4542_24	136	Bladder	1.11459	0.933884	1.33026	0.229338	0.994561
MATN2	O00339	MATN2	Matrilin-2	SeqId_3325_2	136	Bladder	0.895252	0.747244	1.07257	0.230096	0.994561
TNRC6B	Q9UPQ9	TNR6B	Trinucleotide repeat-containing gene 6B protein	SeqId_9808_41	136	Bladder	1.11779	0.931792	1.34093	0.230444	0.994561
NID2	Q14112	NID2	Nidogen-2	SeqId_16060_99	136	Bladder	0.897065	0.751125	1.07136	0.230491	0.994561
FANK1	Q8TC84	FANK1	Fibronectin type 3 and ankyrin repeat domains protein 1	SeqId_15581_16	136	Bladder	1.11665	0.93221	1.33759	0.230962	0.994561
MGA	Q8IWI9	MGAP	MAX gene-associated protein	SeqId_11587_5	136	Bladder	1.11251	0.934381	1.3246	0.231063	0.994561
AGGF1	Q8N302	AGGF1	Angiogenic factor with G patch and FHA domains 1	SeqId_8051_10	136	Bladder	1.11411	0.933373	1.32985	0.231491	0.994561
SYTL4	Q96C24	SYTL4:C2 2	Synaptotagmin-like protein 4:Ca2+-dependent membrane-targeting module 2	SeqId_11563_51	136	Bladder	1.11147	0.93477	1.32156	0.231552	0.994561
HSD17B14	Q9BPX1	DHB14	17-beta-hydroxysteroid dehydrogenase 14	SeqId_13972_4	136	Bladder	0.895615	0.747611	1.07292	0.231589	0.994561
GH1	P01241	HGH	Somatotropin	SeqId_8462_18	136	Bladder	1.11664	0.93198	1.33788	0.231622	0.994561
MRPL33	O75394	RM33	39S ribosomal protein L33, mitochondrial	SeqId_13453_2	136	Bladder	0.896561	0.749571	1.07237	0.232023	0.994561
BST1	Q10588	BST1	ADP-ribosyl cyclase/cyclic ADP-ribose hydrolase 2	SeqId_4535_50	136	Bladder	0.90079	0.758797	1.06935	0.232547	0.994561
C3	P01024	C3adesArg	C3a anaphylatoxin des Arginine	SeqId_2755_8	136	Bladder	1.10893	0.935796	1.31409	0.232552	0.994561
SEZ6L	Q9BYH1	SEZ6L	Seizure 6-like protein	SeqId_19563_3	136	Bladder	1.12413	0.927643	1.36224	0.232579	0.994561
NPL	Q9BXD5	NPL	N-acetylneuraminate lyase	SeqId_19496_1	136	Bladder	0.899009	0.754822	1.07074	0.23261	0.994561
GNPDA1	P46926	GNPI1	Glucosamine-6-phosphate isomerase 1	SeqId_8909_77	136	Bladder	1.11617	0.931871	1.33691	0.232619	0.994561
UBE2J1	Q9Y385	UB2J1	Ubiquitin-conjugating enzyme E2 J1	SeqId_6900_30	136	Bladder	1.11426	0.932789	1.33103	0.232923	0.994561
PXYLP1	Q8TE99	ACPL2	2-phosphoxylose phosphatase 1	SeqId_6079_59	136	Bladder	1.11411	0.932801	1.33066	0.233115	0.994561
ADGRG5	Q8IZF4	GP114	Adhesion G-protein coupled receptor G5	SeqId_4551_72	136	Bladder	0.901141	0.759396	1.06934	0.233199	0.994561
SPATA9	Q9BWV2	SPAT9	Spermatogenesis-associated protein 9	SeqId_7809_22	136	Bladder	1.11012	0.934882	1.3182	0.233339	0.994561
THSD1	Q9NS62	THSD1	Thrombospondin type-1 domain-containing protein 1	SeqId_5621_64	136	Bladder	0.899349	0.755343	1.07081	0.233438	0.994561
AKR1C4	P17516	AK1C4	Aldo-keto reductase family 1 member C4	SeqId_18397_5	136	Bladder	1.10831	0.935757	1.31267	0.233662	0.994561
NOG	Q13253	Noggin	Noggin	SeqId_8778_3	136	Bladder	0.897236	0.750571	1.07256	0.233741	0.994561
CD79A	P11912	CD79A	B-cell antigen receptor complex-associated protein alpha chain	SeqId_7796_10	136	Bladder	0.900409	0.757325	1.07053	0.234778	0.994561
ITGAL	P20701	LFA-1 alpha-L chain	Integrin alpha-L	SeqId_11617_1	136	Bladder	1.11316	0.932528	1.32878	0.235345	0.994561
CPLX1	O14810	CPLX1	Complexin-1	SeqId_18332_17	136	Bladder	1.11413	0.931996	1.33185	0.235353	0.994561
SLC22A16	Q86VW1	S22AG	Solute carrier family 22 member 16	SeqId_9969_8	136	Bladder	1.1134	0.932356	1.3296	0.235457	0.994561
TRIL	Q7L0X0	TRIL:ECD	TLR4 interactor with leucine rich repeats:Extracellular domain	SeqId_6527_1	136	Bladder	0.89773	0.751147	1.07292	0.235552	0.994561
MLF1	P58340	MLF1	Myeloid leukemia factor 1	SeqId_17820_170	136	Bladder	1.11036	0.933885	1.32018	0.235851	0.994561
DDOST	P39656	OST48	Dolichyl-diphosphooligosaccharide--protein glycosyltransferase 48 kDa subunit	SeqId_17161_1	136	Bladder	0.896488	0.748252	1.07409	0.236041	0.994561
FAM189A2	Q15884	CI061	Protein FAM189A2	SeqId_5719_66	136	Bladder	0.89081	0.735733	1.07857	0.236069	0.994561
AHSA1	O95433	AHSA1	Activator of 90 kDa heat shock protein ATPase homolog 1	SeqId_11633_89	136	Bladder	1.1127	0.932464	1.32779	0.236231	0.994561
TLR2	O60603	TLR2	Toll-like receptor 2	SeqId_3835_11	136	Bladder	0.896288	0.747669	1.07445	0.23653	0.994561
ARHGEF2	Q92974	ARHG2	Rho guanine nucleotide exchange factor 2	SeqId_12848_9	136	Bladder	0.898358	0.752197	1.07292	0.236769	0.994561
REG1A	P05451	PSP	Lithostathine-1-alpha	SeqId_13095_51	136	Bladder	1.11195	0.932507	1.32591	0.237298	0.994561
BTG2	P78543	BTG2	Protein BTG2	SeqId_11325_8	136	Bladder	1.11224	0.932311	1.3269	0.237394	0.994561
S100A2	P29034	S100A2	Protein S100-A2	SeqId_11969_5	136	Bladder	1.11703	0.929484	1.34242	0.237921	0.994561
PSMA3	P25788	PSA3	Proteasome subunit alpha type-3	SeqId_18926_7	136	Bladder	1.10644	0.935319	1.30886	0.238026	0.994561
ZWINT	O95229	ZWINT	ZW10 interactor	SeqId_18286_3	136	Bladder	0.90064	0.75689	1.07169	0.238169	0.994561
INS	P01308	Insulin	Insulin	SeqId_4883_56	136	Bladder	0.890458	0.734324	1.07979	0.238181	0.994561
SEMA4B	Q9NPR2	SEM4B	Semaphorin-4B	SeqId_9805_51	136	Bladder	1.1114	0.932429	1.32472	0.238393	0.994561
DEAF1	O75398	DEAF1	Deformed epidermal autoregulatory factor 1 homolog	SeqId_6369_82	136	Bladder	1.11152	0.932311	1.32517	0.238543	0.994561
TICAM2	Q86XR7	TIRP	TIR domain-containing adapter molecule 2	SeqId_17696_1	136	Bladder	1.11233	0.931725	1.32794	0.238922	0.994561
BAG1	Q99933	BAG-1	BAG family molecular chaperone regulator 1	SeqId_17195_43	136	Bladder	1.11773	0.928641	1.34533	0.239168	0.994561
SNPH	O15079	SNPH	Syntaphilin	SeqId_17343_6	136	Bladder	1.11315	0.931178	1.33067	0.239185	0.994561
SCAND1	P57086	SCAND1	SCAN domain-containing protein 1	SeqId_17800_33	136	Bladder	0.896407	0.747138	1.0755	0.239273	0.994561
CTSG	P08311	Cathepsin G	Cathepsin G	SeqId_2431_17	136	Bladder	0.897021	0.748495	1.07502	0.239301	0.994561
MMP17	Q9ULZ9	MMP-17	Matrix metalloproteinase-17	SeqId_2838_53	136	Bladder	0.898882	0.752567	1.07364	0.239565	0.994561
CCL15	Q16663	MIP-5	C-C motif chemokine 15	SeqId_18289_16	136	Bladder	0.895847	0.74575	1.07615	0.239771	0.994561
ERP44	Q9BS26	TXNDC4	Endoplasmic reticulum resident protein 44	SeqId_6064_4	136	Bladder	1.10918	0.933188	1.31837	0.239774	0.994561
DLL4	Q9NR61	DLL4	Delta-like protein 4	SeqId_3305_6	136	Bladder	0.898168	0.75091	1.0743	0.239788	0.994561
PRG3	Q9Y2Y8	PRG3	Proteoglycan 3	SeqId_9015_1	136	Bladder	1.10852	0.933555	1.31627	0.239798	0.994561
CADM2	Q8N3J6	Nectin-like protein 3	Cell adhesion molecule 2	SeqId_16907_3	136	Bladder	1.1221	0.925963	1.35979	0.23988	0.994561
DBNL	Q9UJU6	DBNL	Drebrin-like protein	SeqId_4978_54	136	Bladder	1.10617	0.934799	1.30896	0.240028	0.994561
THBS2	P35442	TSP2	Thrombospondin-2	SeqId_14111_15	136	Bladder	0.897844	0.750071	1.07473	0.240195	0.994561
ICAM3	P32942	sICAM-3	Intercellular adhesion molecule 3	SeqId_2649_77	136	Bladder	0.898559	0.751576	1.07429	0.240517	0.994561
MAPKAPK3	Q16644	MAPKAPK3	MAP kinase-activated protein kinase 3	SeqId_3822_54	136	Bladder	0.904232	0.764161	1.06998	0.241068	0.994561
PRR16	Q569H4	PRR16	Protein Largen	SeqId_10621_26	136	Bladder	1.1149	0.929488	1.3373	0.241174	0.994561
ODC1	P11926	Ornithine decarboxylase	Ornithine decarboxylase	SeqId_13689_2	136	Bladder	1.12001	0.926547	1.35386	0.241417	0.994561
PAK3	O75914	PAK3	Serine/threonine-protein kinase PAK 3	SeqId_3387_1	136	Bladder	0.902957	0.761174	1.07115	0.241469	0.994561
RGMA	Q96B86	RGMA	Repulsive guidance molecule A	SeqId_5483_1	136	Bladder	1.11476	0.929393	1.33709	0.241666	0.994561
HMG20B	Q9P0W2	HM20B	SWI/SNF-related matrix-associated actin-dependent regulator of chromatin subfamily E member 1-related	SeqId_11551_16	136	Bladder	1.11295	0.930286	1.33148	0.242017	0.994561
SVEP1	Q4LDE5	SVEP1:Sushi 15-18	Sushi, von Willebrand factor type A, EGF and pentraxin domain-containing protein 1:Sushi 15-18	SeqId_11109_56	136	Bladder	0.895891	0.745096	1.0772	0.242354	0.994561
COX4I2	Q96KJ9	COX42	Cytochrome c oxidase subunit 4 isoform 2, mitochondrial	SeqId_7850_1	136	Bladder	1.11061	0.931488	1.32418	0.242362	0.994561
SNX7	Q9UNH6	SNX7	Sorting nexin-7	SeqId_14245_195	136	Bladder	0.9032	0.761382	1.07143	0.2427	0.994561
PDHX	O00330	ODPX	Pyruvate dehydrogenase protein X component, mitochondrial	SeqId_18319_7	136	Bladder	1.11172	0.930551	1.32817	0.243235	0.994561
PHEX	P78562	PHEX	Phosphate-regulating neutral endopeptidase	SeqId_18921_30	136	Bladder	0.903895	0.762727	1.07119	0.243516	0.994561
ADAM11	O75078	ADA11	Disintegrin and metalloproteinase domain-containing protein 11	SeqId_6586_19	136	Bladder	0.899167	0.752057	1.07505	0.243597	0.994561
PCK1	P35558	PCKGC	Phosphoenolpyruvate carboxykinase, cytosolic [GTP]	SeqId_18182_24	136	Bladder	0.900981	0.7561	1.07362	0.243712	0.994561
BST2	Q10589	BST-2	Bone marrow stromal antigen 2	SeqId_8832_55	136	Bladder	0.893103	0.7385	1.08007	0.243718	0.994561
CHRD	Q9H2X0	CHRD	Chordin	SeqId_13438_115	136	Bladder	1.106	0.933625	1.31021	0.243816	0.994561
TMEM154	Q6P9G4	TM154	Transmembrane protein 154	SeqId_11223_1	136	Bladder	1.11011	0.931191	1.32341	0.244035	0.994561
PDGFB	P01127	PDGF-BB	Platelet-derived growth factor subunit B	SeqId_4149_8	136	Bladder	0.900662	0.755127	1.07425	0.244618	0.994561
JUP	P14923	PLAK	Junction plakoglobin	SeqId_16768_3	136	Bladder	0.900033	0.753532	1.07502	0.24525	0.994561
HK3	P52790	HXK3	Hexokinase-3	SeqId_19518_12	136	Bladder	0.904356	0.763209	1.07161	0.245565	0.994561
B4GALT7	Q9UBV7	B4GT7	Beta-1,4-galactosyltransferase 7	SeqId_7806_33	136	Bladder	0.899218	0.751561	1.07589	0.245737	0.994561
SELENOS	Q9BQE4	SELS	Selenoprotein S	SeqId_11286_78	136	Bladder	1.10496	0.933524	1.30787	0.245927	0.994561
ADH6	P28332	ADH6	Alcohol dehydrogenase 6	SeqId_18206_18	136	Bladder	1.10995	0.930515	1.32399	0.246248	0.994561
EEA1	Q15075	EEA1	Early endosome antigen 1	SeqId_14043_12	136	Bladder	1.11249	0.928918	1.33235	0.246611	0.994561
THRA	P10827	THA	Thyroid hormone receptor alpha	SeqId_12527_50	136	Bladder	1.10977	0.930431	1.32367	0.2468	0.994561
DSTN	P60981	DEST	Destrin	SeqId_18883_4	136	Bladder	1.10675	0.931875	1.31445	0.247715	0.994561
CUBN	O60494	cubilin	cubilin	SeqId_12904_180	136	Bladder	0.90266	0.758737	1.07388	0.247829	0.994561
BMP3	P12645	BMP-3	Bone morphogenetic protein 3	SeqId_16748_1	136	Bladder	0.900999	0.754966	1.07528	0.247881	0.994561
B4GALT3	O60512	B4GT3	Beta-1,4-galactosyltransferase 3	SeqId_6921_24	136	Bladder	1.11272	0.928313	1.33376	0.247942	0.994561
RNASEH1	O60930	RNase H1	Ribonuclease H1	SeqId_8470_213	136	Bladder	1.10667	0.931804	1.31434	0.248075	0.994561
SLC14A2	Q15849	UT2	Urea transporter 2	SeqId_12818_159	136	Bladder	0.904194	0.762124	1.07275	0.248171	0.994561
ARHGAP5	Q13017	RHG05	Rho GTPase-activating protein 5	SeqId_14748_31	136	Bladder	1.11055	0.92942	1.32699	0.248386	0.994561
SLMAP	Q14BN4	SLMAP	Sarcolemmal membrane-associated protein	SeqId_7191_32	136	Bladder	1.11099	0.929092	1.32851	0.248589	0.994561
SPRED1	Q7Z699	SPRE1	Sprouty-related, EVH1 domain-containing protein 1	SeqId_8318_13	136	Bladder	1.10842	0.930569	1.32027	0.248669	0.994561
STK17B	O94768	DRAK2	Serine/threonine-protein kinase 17B	SeqId_8399_6	136	Bladder	1.10721	0.931133	1.31659	0.2491	0.994561
CD177	Q8N6Q3	CD177	CD177 antigen	SeqId_13116_25	136	Bladder	0.904039	0.761508	1.07325	0.249132	0.994561
STX1A	Q16623	STX1a	Syntaxin-1A	SeqId_19553_14	136	Bladder	1.11314	0.927641	1.33574	0.24914	0.994561
LEP	P41159	Leptin	Leptin	SeqId_8484_24	136	Bladder	0.826067	0.596728	1.14355	0.249485	0.994561
C11orf87	Q6NUJ2	CK087	Uncharacterized protein C11orf87	SeqId_11116_16	136	Bladder	1.11395	0.926896	1.33874	0.24991	0.994561
JPH4	Q96JJ6	JPH4	Junctophilin-4	SeqId_9111_40	136	Bladder	0.900273	0.752701	1.07678	0.250077	0.994561
FLT1	P17948	VEGF sR1	Vascular endothelial growth factor receptor 1	SeqId_8231_122	136	Bladder	0.90177	0.756084	1.07553	0.250098	0.994561
PRRG1	O14668	TMG1:Pro-form, ECD	Transmembrane gamma-carboxyglutamic acid protein 1:Pro-form, Extracellular domain	SeqId_9008_6	136	Bladder	1.1084	0.93006	1.32093	0.250192	0.994561
AKT2	P31751	PKB beta	RAC-beta serine/threonine-protein kinase	SeqId_14685_17	136	Bladder	1.10622	0.931218	1.31412	0.250577	0.994561
OLFM2	O95897	NOE2	Noelin-2	SeqId_19377_14	136	Bladder	1.10449	0.9321	1.30877	0.251017	0.994561
NUTF2	P61970	NTF-2	Nuclear transport factor 2	SeqId_19219_71	136	Bladder	0.895596	0.741712	1.08141	0.251648	0.994561
DOCK9	Q9BZ29	DOCK9	Dedicator of cytokinesis protein 9	SeqId_14002_18	136	Bladder	0.897952	0.74692	1.07953	0.251966	0.994561
MSRA	Q9UJ68	MSRA	Mitochondrial peptide methionine sulfoxide reductase	SeqId_7137_8	136	Bladder	0.900685	0.753072	1.07723	0.25205	0.994561
ELAPOR1	Q6UXG2	K1324:ECD	UPF0577 protein KIAA1324:Extracellular domain	SeqId_10637_50	136	Bladder	0.902992	0.75829	1.07531	0.252141	0.994561
PSME2	Q9UL46	PSME2	Proteasome activator complex subunit 2	SeqId_17694_32	136	Bladder	1.11445	0.925766	1.34159	0.252221	0.994561
ARMC10	Q8N2F6	ARM10	Armadillo repeat-containing protein 10	SeqId_9107_59	136	Bladder	0.899481	0.750133	1.07856	0.252793	0.994561
TTN	Q8WZ42	TITIN	Titin	SeqId_11352_42	136	Bladder	1.11531	0.925017	1.34476	0.252874	0.994561
MUC1	P15941	MUC1:region 1	Mucin-1:region 1	SeqId_10623_19	136	Bladder	1.10463	0.931111	1.31049	0.253728	0.994561
RELT	Q969Z4	RELT	Tumor necrosis factor receptor superfamily member 19L	SeqId_14112_40	136	Bladder	0.898695	0.748045	1.07968	0.253868	0.994561
CREB3L1	Q96BA8	CR3L1	Cyclic AMP-responsive element-binding protein 3-like protein 1	SeqId_11198_37	136	Bladder	0.89749	0.745303	1.08075	0.25394	0.994561
BRAT1	Q6PJG6	BRAT1	BRCA1-associated ATM activator 1	SeqId_10876_300	136	Bladder	1.10973	0.927948	1.32712	0.253996	0.994561
FANCF	Q9NPI8	FANCF	Fanconi anemia group F protein	SeqId_11336_9	136	Bladder	1.10722	0.929164	1.31939	0.254854	0.994561
EEF1D	P29692	EF1D	Elongation factor 1-delta	SeqId_17826_341	136	Bladder	1.11097	0.926891	1.33161	0.254875	0.994561
PELO	Q9BRX2	PELO	Protein pelota homolog	SeqId_12431_13	136	Bladder	1.10329	0.93152	1.30673	0.254946	0.994561
NMS	Q5H8A3	NMS	Neuromedin-S	SeqId_9503_1	136	Bladder	0.903106	0.757752	1.07634	0.254994	0.994561
CA5A	P35218	Carbonic Anhydrase VA	Carbonic anhydrase 5A, mitochondrial	SeqId_8791_151	136	Bladder	1.10563	0.929908	1.31456	0.255497	0.994561
COQ8B	Q96D53	ADCK4	AarF domain-containing protein kinase 4	SeqId_9794_17	136	Bladder	0.900355	0.751267	1.07903	0.255759	0.994561
AGAP2	Q99490	AGAP2	Arf-GAP with GTPase, ANK repeat and PH domain-containing protein 2	SeqId_14291_53	136	Bladder	0.901702	0.754299	1.07791	0.255879	0.994561
ZNF23	P17027	ZNF23	Zinc finger protein 23	SeqId_11565_58	136	Bladder	0.901665	0.754146	1.07804	0.256123	0.994561
CTSK	P43235	cathepsin K	Cathepsin K	SeqId_9443_137	136	Bladder	0.898545	0.747044	1.08077	0.256159	0.994561
UBE2D2	P62837	UB2D2	Ubiquitin-conjugating enzyme E2 D2	SeqId_18842_24	136	Bladder	1.10875	0.927775	1.32504	0.256179	0.994561
ENPEP	Q07075	AMPE	Glutamyl aminopeptidase	SeqId_15558_63	136	Bladder	0.902117	0.755129	1.07772	0.256289	0.994561
BAIAP2	Q9UQB8	BAIP2	Brain-specific angiogenesis inhibitor 1-associated protein 2	SeqId_19331_18	136	Bladder	0.903948	0.759208	1.07628	0.256677	0.994561
NXPH3	O95157	NXPH3	Neurexophilin-3	SeqId_6054_6	136	Bladder	1.10444	0.930197	1.31131	0.256806	0.994561
DLG2	Q15700	DLG2	Disks large homolog 2	SeqId_19620_16	136	Bladder	1.1084	0.927648	1.32437	0.257166	0.994561
TOP1	P11387	Topoisomerase I	DNA topoisomerase 1	SeqId_2876_74	136	Bladder	0.903021	0.756854	1.07741	0.257498	0.994561
CBLN1	P23435	CBLN1	Cerebellin-1	SeqId_9313_27	136	Bladder	1.10923	0.926999	1.32727	0.25758	0.994561
SLC30A3	Q99726	ZNT3	Zinc transporter 3	SeqId_9081_39	136	Bladder	1.1049	0.929635	1.3132	0.257635	0.994561
NETO1	Q8TDF5	NETO1	Neuropilin and tolloid-like protein 1	SeqId_5639_49	136	Bladder	0.900765	0.7516	1.07953	0.257858	0.994561
PNLIPRP1	P54315	LIPR1	Inactive pancreatic lipase-related protein 1	SeqId_6627_25	136	Bladder	1.10085	0.932021	1.30026	0.257982	0.994561
SLC5A8	Q8N695	SC5A8	Sodium-coupled monocarboxylate transporter 1	SeqId_13691_10	136	Bladder	1.107	0.92819	1.32026	0.258077	0.994561
RAB18	Q9NP72	RAB18	Ras-related protein Rab-18	SeqId_12945_33	136	Bladder	0.906767	0.765256	1.07445	0.258249	0.994561
NXT1	Q9UKK6	NXT1	NTF2-related export protein 1	SeqId_9942_2	136	Bladder	1.09882	0.933139	1.29392	0.258422	0.994561
TPSG1	Q9NRR2	TPSG1	Tryptase gamma	SeqId_3404_51	136	Bladder	0.904711	0.760464	1.07632	0.25846	0.994561
CBLIF	P27352	Gastric intrinsic factor	Gastric intrinsic factor	SeqId_17672_184	136	Bladder	0.908037	0.768045	1.07355	0.258783	0.994561
CRABP1	P29762	RABP1	Cellular retinoic acid-binding protein 1	SeqId_11967_23	136	Bladder	0.907494	0.766761	1.07406	0.258886	0.994561
LMOD1	P29536	LMOD1	Leiomodin-1	SeqId_12504_26	136	Bladder	0.898978	0.747176	1.08162	0.259085	0.994561
KLB	Q86Z14	KLOTB	Beta-klotho	SeqId_19557_3	136	Bladder	0.906742	0.76495	1.07482	0.25916	0.994561
PSMG3	Q9BT73	PSMG3	Proteasome assembly chaperone 3	SeqId_12729_12	136	Bladder	0.902145	0.754375	1.07886	0.259182	0.994561
NDRG3	Q9UGV2	NDRG3	Protein NDRG3	SeqId_18312_68	136	Bladder	1.10502	0.928989	1.31442	0.259313	0.994561
SMARCC1	Q92922	SMRC1	SWI/SNF complex subunit SMARCC1	SeqId_11180_17	136	Bladder	1.10598	0.928362	1.31759	0.259406	0.994561
PVR	P15151	Poliovirus receptor	Poliovirus receptor	SeqId_8064_125	136	Bladder	0.903846	0.758171	1.07751	0.259548	0.994561
HJV	Q6ZVN8	RGM-C	Hemojuvelin	SeqId_3332_57	136	Bladder	0.899355	0.7479	1.08148	0.259551	0.994561
CCNC|CDK8	P24863|P49336	CDK8/cyclin C	Cyclin-dependent kinase 8:Cyclin-C complex	SeqId_3359_11	136	Bladder	1.10409	0.929451	1.31155	0.259656	0.994561
SEMA3C	Q99985	Sema E	Semaphorin-3C	SeqId_6448_36	136	Bladder	0.902482	0.754899	1.07892	0.260061	0.994561
CXCL10	P02778	IP-10	C-X-C motif chemokine 10	SeqId_4141_79	136	Bladder	0.899106	0.74717	1.08194	0.260115	0.994561
PLOD2	O00469	PLOD2	Procollagen-lysine,2-oxoglutarate 5-dioxygenase 2	SeqId_6923_1	136	Bladder	0.901364	0.75223	1.08007	0.260444	0.994561
LRCH4	O75427	LRCH4:CH	Leucine-rich repeat and calponin homology domain-containing protein 4:Calponin Homology	SeqId_11252_30	136	Bladder	1.10981	0.92562	1.33065	0.260484	0.994561
ASH2L	Q9UBL3	ASH2L	Set1/Ash2 histone methyltransferase complex subunit ASH2	SeqId_12832_10	136	Bladder	1.11027	0.925316	1.3322	0.260531	0.994561
LTA	P01374	TNF-b	Lymphotoxin-alpha	SeqId_4703_87	136	Bladder	0.901	0.751336	1.08048	0.260658	0.994561
SELE	P16581	sE-Selectin	E-selectin	SeqId_3470_1	136	Bladder	0.902703	0.755217	1.07899	0.260728	0.994561
COL11A2	P13942	COL11A2	Collagen alpha-2(XI) chain	SeqId_11278_4	136	Bladder	0.896429	0.740853	1.08468	0.260913	0.994561
UCK2	Q9BZX2	UCK2	Uridine-cytidine kinase 2	SeqId_12515_45	136	Bladder	0.901952	0.753391	1.07981	0.261092	0.994561
IL18R1	Q13478	IL-18 Ra	Interleukin-18 receptor 1	SeqId_14079_14	136	Bladder	0.904992	0.760363	1.07713	0.261157	0.994561
FCAR	P24071	FCAR	Immunoglobulin alpha Fc receptor	SeqId_4987_17	136	Bladder	0.901915	0.75311	1.08012	0.261784	0.994561
DYNLL2	Q96FJ2	DYL2	Dynein light chain 2, cytoplasmic	SeqId_11493_169	136	Bladder	1.10446	0.928442	1.31384	0.261981	0.994561
RAB21	Q9UL25	RAB21	Ras-related protein Rab-21	SeqId_17514_48	136	Bladder	0.898681	0.745489	1.08335	0.262565	0.994561
MAPKAPK2	P49137	MAPK2	MAP kinase-activated protein kinase 2	SeqId_3820_68	136	Bladder	1.10718	0.9264	1.32323	0.26295	0.994561
TIMM21	Q9BVV7	TIM21	Mitochondrial import inner membrane translocase subunit Tim21	SeqId_9058_1	136	Bladder	1.10768	0.926069	1.3249	0.262996	0.994561
CSNK1D	P48730	KC1D	Casein kinase I isoform delta	SeqId_11289_31	136	Bladder	1.10931	0.924915	1.33048	0.263362	0.994561
CHST9	Q7L1S5	Carbohydrate sulfotransferase 9	Carbohydrate sulfotransferase 9	SeqId_11646_4	136	Bladder	0.903916	0.757103	1.0792	0.263938	0.994561
TMOD1	P28289	TMOD1	Tropomodulin-1	SeqId_12595_11	136	Bladder	1.10482	0.927527	1.316	0.264002	0.994561
SYTL4	Q96C24	SYTL4:C2 1	Synaptotagmin-like protein 4:Ca2+-dependent membrane-targeting module 1	SeqId_9090_9	136	Bladder	1.09843	0.931578	1.29516	0.264069	0.994561
KIF3A	Q9Y496	KIF3A	Kinesin-like protein KIF3A	SeqId_13961_18	136	Bladder	1.10555	0.926997	1.31849	0.264205	0.994561
PKP2	Q99959	PKP2	Plakophilin-2	SeqId_14067_6	136	Bladder	1.11143	0.923212	1.33801	0.264422	0.994561
COA3	Q9Y2R0	CCD56	Cytochrome c oxidase assembly factor 3 homolog, mitochondrial	SeqId_7888_58	136	Bladder	1.10543	0.926916	1.31832	0.264663	0.994561
RBFOX2	O43251	RBM9	RNA binding protein fox-1 homolog 2	SeqId_11462_8	136	Bladder	1.10387	0.927902	1.31321	0.264676	0.994561
MMP20	O60882	MMP20	Matrix metalloproteinase-20	SeqId_15419_15	136	Bladder	0.899875	0.747508	1.0833	0.265	0.994561
DAO	P14920	OXDA	D-amino-acid oxidase	SeqId_19120_33	136	Bladder	1.10601	0.926412	1.32042	0.265062	0.994561
CBFB	Q13951	PEBB	Core-binding factor subunit beta	SeqId_10048_7	136	Bladder	1.10937	0.923984	1.33196	0.265897	0.994561
APMAP	Q9HDC9	APMAP	Adipocyte plasma membrane-associated protein	SeqId_10605_22	136	Bladder	0.905232	0.759592	1.0788	0.265914	0.994561
HIF1AN	Q9NWT6	HIF1N	Hypoxia-inducible factor 1-alpha inhibitor	SeqId_17199_43	136	Bladder	1.1054	0.926321	1.31911	0.266449	0.994561
SYT7	O43581	SYT7	Synaptotagmin-7	SeqId_7121_2	136	Bladder	1.10768	0.924821	1.32668	0.266588	0.994561
CNDP2	Q96KP4	Glutamate carboxypeptidase	Cytosolic non-specific dipeptidase	SeqId_3192_3	136	Bladder	0.906135	0.761434	1.07833	0.26683	0.994561
CREB3L2	Q70SY1	CR3L2	Cyclic AMP-responsive element-binding protein 3-like protein 2	SeqId_17336_54	136	Bladder	0.901522	0.750706	1.08264	0.267031	0.994561
CCNB1	P14635	Cyclin B1	G2/mitotic-specific cyclin-B1	SeqId_5347_59	136	Bladder	1.1048	0.9265	1.3174	0.267065	0.994561
MTMR6	Q9Y217	MTMR6	Myotubularin-related protein 6	SeqId_12536_46	136	Bladder	0.904392	0.757314	1.08003	0.267105	0.994561
GM2A	P17900	SAP3	Ganglioside GM2 activator	SeqId_15441_6	136	Bladder	1.10375	0.926997	1.31421	0.267578	0.994561
ARL1	P40616	ARL1	ADP-ribosylation factor-like protein 1	SeqId_12392_30	136	Bladder	1.10479	0.926306	1.31767	0.267644	0.994561
SH2D3C	Q8N5H7	SH2D3	SH2 domain-containing protein 3C	SeqId_12704_26	136	Bladder	1.10356	0.927074	1.31364	0.267723	0.994561
GALNT11	Q8NCW6	GLT11	Polypeptide N-acetylgalactosaminyltransferase 11	SeqId_8700_325	136	Bladder	1.10283	0.927341	1.31152	0.268338	0.994561
CAPNS1	P04632	CPNS1	Calpain small subunit 1	SeqId_18299_13	136	Bladder	1.1057	0.925454	1.32105	0.268417	0.994561
GPNMB	Q14956	GPNMB:ECD	Transmembrane glycoprotein NMB:Extracellular domain	SeqId_8289_8	136	Bladder	1.10184	0.927846	1.30847	0.268731	0.994561
TAFA4	Q96LR4	F19A4	Protein FAM19A4	SeqId_6511_17	136	Bladder	0.901202	0.749412	1.08374	0.268963	0.994561
COG8	Q96MW5	COG8	Conserved oligomeric Golgi complex subunit 8	SeqId_9543_131	136	Bladder	0.902369	0.752061	1.08272	0.269121	0.994561
ART4	Q93070	ART4	Ecto-ADP-ribosyltransferase 4	SeqId_6576_1	136	Bladder	0.908184	0.765525	1.07743	0.269318	0.994561
PECR	Q9BY49	PECR	Peroxisomal trans-2-enoyl-CoA reductase	SeqId_17776_15	136	Bladder	0.903691	0.755007	1.08166	0.269525	0.994561
PRPS2	P11908	PRPS2	Ribose-phosphate pyrophosphokinase 2	SeqId_18329_4	136	Bladder	0.903167	0.753762	1.08219	0.269627	0.994561
FCN1	O00602	FCN1	Ficolin-1	SeqId_15582_25	136	Bladder	0.905787	0.759836	1.07977	0.269665	0.994561
PTPN13	Q12923	PTN13	Tyrosine-protein phosphatase non-receptor type 13	SeqId_12664_19	136	Bladder	1.1087	0.923003	1.33175	0.269899	0.994561
ADAMTS15	Q8TE58	ATS15	A disintegrin and metalloproteinase with thrombospondin motifs 15	SeqId_4533_76	136	Bladder	0.907635	0.764047	1.07821	0.270028	0.994561
SERPINB1	P30740	Serpin B1	Leukocyte elastase inhibitor	SeqId_10737_96	136	Bladder	0.903028	0.753323	1.08248	0.270039	0.994561
SSMEM1	Q8WWF3	CG045	Serine-rich single-pass membrane protein 1	SeqId_8298_8	136	Bladder	1.10455	0.925611	1.31808	0.270139	0.994561
COL8A1	P27658	CO8A1	Collagen alpha-1(VIII) chain	SeqId_4807_13	136	Bladder	1.10411	0.925814	1.31673	0.270392	0.994561
DCLK3	Q9C098	DCLK3	Serine/threonine-protein kinase DCLK3	SeqId_7826_1	136	Bladder	1.10798	0.923253	1.32967	0.270508	0.994561
NRG4	Q8WWG1	NRG4	Neuregulin-4	SeqId_14139_16	136	Bladder	0.90298	0.753022	1.0828	0.270704	0.994561
OTUD5	Q96G74	OTUD5	OTU domain-containing protein 5	SeqId_12480_9	136	Bladder	1.10028	0.928172	1.30431	0.270829	0.994561
GTF2I	P78347	GTF2I	General transcription factor II-I	SeqId_13609_11	136	Bladder	0.903835	0.754938	1.0821	0.270943	0.994561
GCG	P01275	Glucagon	Glucagon	SeqId_4891_50	136	Bladder	0.909542	0.768218	1.07686	0.271119	0.994561
SPINK13	Q1W4C9	ISK13	Serine protease inhibitor Kazal-type 13	SeqId_10624_45	136	Bladder	0.906982	0.762182	1.07929	0.27126	0.994561
CCL3L1	P16619	LD78-beta	C-C motif chemokine 3-like 1	SeqId_2783_18	136	Bladder	0.905734	0.759201	1.08055	0.271501	0.994561
PDLIM1	O00151	PDLI1	PDZ and LIM domain protein 1	SeqId_11428_31	136	Bladder	0.90487	0.757142	1.08142	0.271665	0.994561
CPM	P14384	CBPM	Carboxypeptidase M	SeqId_9416_77	136	Bladder	0.905706	0.759074	1.08066	0.271722	0.994561
CHST11	Q9NPF2	CHSTB	Carbohydrate sulfotransferase 11	SeqId_7779_86	136	Bladder	1.10581	0.924106	1.32325	0.272113	0.994561
NECTIN1	Q15223	nectin-1 gamma:CD	Nectin-1, isoform gamma:Cytoplasmic domain	SeqId_8803_61	136	Bladder	0.902372	0.751194	1.08397	0.272168	0.994561
EIF4A1	P60842	IF4A1	Eukaryotic initiation factor 4A-I	SeqId_18829_4	136	Bladder	0.905498	0.758434	1.08108	0.272273	0.994561
EFNB2	P52799	EFNB2:CD	Ephrin-B2:Cytoplasmic domain	SeqId_8772_5	136	Bladder	1.10237	0.92621	1.31204	0.27259	0.994561
CROT	Q9UKG9	OCTC	Peroxisomal carnitine O-octanoyltransferase	SeqId_13929_27	136	Bladder	0.902093	0.750407	1.08444	0.272658	0.994561
SEC13	P55735	SEC13	Protein SEC13 homolog	SeqId_14689_3	136	Bladder	1.10566	0.923995	1.32305	0.272717	0.994561
KIF1C	O43896	KIF1C	Kinesin-like protein KIF1C	SeqId_9899_28	136	Bladder	0.90048	0.746637	1.08602	0.272781	0.994561
MFGE8	Q08431	MFGM	Lactadherin	SeqId_4455_89	136	Bladder	0.906661	0.761008	1.08019	0.272789	0.994561
CDH6	P55285	Cadherin-6	Cadherin-6	SeqId_16312_45	136	Bladder	1.10161	0.926641	1.30962	0.272799	0.994561
DEFB125	Q8N687	DB125	Beta-defensin 125	SeqId_9486_13	136	Bladder	0.900776	0.747281	1.0858	0.272919	0.994561
NANP	Q8TBE9	NANP	N-acylneuraminate-9-phosphatase	SeqId_16863_47	136	Bladder	1.10867	0.921904	1.33326	0.27306	0.994561
ERO1A	Q96HE7	ERO1A	ERO1-like protein alpha	SeqId_7060_2	136	Bladder	0.903999	0.754714	1.08281	0.273079	0.994561
TMEM132C	Q8N3T6	T132C:CD	Transmembrane protein 132C:Cytoplasmic domain	SeqId_11128_29	136	Bladder	1.1027	0.925821	1.31338	0.273088	0.994561
DPYSL3	Q14195	DPYL3	Dihydropyrimidinase-related protein 3	SeqId_12707_26	136	Bladder	1.10451	0.9245	1.31957	0.273464	0.994561
BCHE	P06276	Pseudocholinesterase	Cholinesterase	SeqId_15514_26	136	Bladder	0.907529	0.762848	1.07965	0.273487	0.994561
PSMA7	O14818	PSA7	Proteasome subunit alpha type-7	SeqId_12460_18	136	Bladder	1.11107	0.920157	1.3416	0.273539	0.994561
SMOC1	Q9H4F8	SMOC1	SPARC-related modular calcium-binding protein 1	SeqId_13118_5	136	Bladder	1.1149	0.917621	1.35458	0.273649	0.994561
LEFTY2	O00292	Lefty-A	Left-right determination factor 2	SeqId_15503_20	136	Bladder	0.907197	0.761996	1.08007	0.273745	0.994561
SOD2	P04179	Mn SOD	Superoxide dismutase [Mn], mitochondrial	SeqId_5008_51	136	Bladder	1.10039	0.927026	1.30618	0.274081	0.994561
SHMT1	P34896	cSHMT	Serine hydroxymethyltransferase, cytosolic	SeqId_12334_25	136	Bladder	1.10464	0.924137	1.32039	0.274273	0.994561
GLT8D1	Q68CQ7	GL8D1	Glycosyltransferase 8 domain-containing protein 1	SeqId_8955_60	136	Bladder	1.1001	0.927036	1.30546	0.274646	0.994561
ELF5	Q9UKW6	ELF5	ETS-related transcription factor Elf-5	SeqId_13457_33	136	Bladder	1.10573	0.923212	1.32433	0.274853	0.994561
NIPAL4	Q0D2K0	NIPA4	Magnesium transporter NIPA4	SeqId_12864_9	136	Bladder	0.904803	0.756081	1.08278	0.274868	0.994561
F11	P03951	Coagulation Factor XI	Coagulation Factor XI	SeqId_2190_55	136	Bladder	0.906208	0.759322	1.08151	0.275028	0.994561
MTCP1	P56278	MTCP1	Protein p13 MTCP-1	SeqId_19374_72	136	Bladder	1.10344	0.924599	1.31688	0.275245	0.994561
LSM1	O15116	LSM1	U6 snRNA-associated Sm-like protein LSm1	SeqId_17795_176	136	Bladder	0.909336	0.766605	1.07864	0.275277	0.994561
TST	Q16762	THTR	Thiosulfate sulfurtransferase	SeqId_12663_1	136	Bladder	0.907032	0.761161	1.08086	0.275364	0.994561
HTR6	P50406	5HT6R	5-hydroxytryptamine receptor 6	SeqId_13561_5	136	Bladder	0.908895	0.765492	1.07916	0.275545	0.994561
AQP4	P55087	AQP4	Aquaporin-4	SeqId_11363_58	136	Bladder	0.905637	0.757802	1.08231	0.27568	0.994561
FGF20	Q9NP95	FGF-20	Fibroblast growth factor 20	SeqId_2763_66	136	Bladder	1.10043	0.926452	1.30709	0.275729	0.994561
IFNW1	P05000	IFN-w	Interferon omega-1	SeqId_7196_21	136	Bladder	0.909241	0.766223	1.07895	0.275858	0.994561
PTGES2	Q9H7Z7	PGES2	Prostaglandin E synthase 2	SeqId_18458_4	136	Bladder	0.906786	0.760429	1.08131	0.275918	0.994561
DPP7	Q9UHL4	DPP2	Dipeptidyl peptidase 2	SeqId_8346_9	136	Bladder	1.10281	0.92462	1.31533	0.27644	0.994561
PSG2	P11465	PSG2	Pregnancy-specific beta-1-glycoprotein 2	SeqId_6405_74	136	Bladder	0.909044	0.765576	1.0794	0.276524	0.994561
LCN1	P31025	LCN1	Lipocalin-1	SeqId_11708_2	136	Bladder	1.10655	0.922005	1.32803	0.276753	0.994561
PDAP1	Q13442	HAP28	28 kDa heat- and acid-stable phosphoprotein	SeqId_19240_265	136	Bladder	0.906006	0.758357	1.0824	0.276782	0.994561
DRG1	Q9Y295	DRG1	Developmentally-regulated GTP-binding protein 1	SeqId_17849_6	136	Bladder	0.90446	0.754578	1.08411	0.277341	0.994561
MTHFD1	P11586	C1TC	C-1-tetrahydrofolate synthase, cytoplasmic	SeqId_12575_30	136	Bladder	1.10408	0.923435	1.32006	0.277404	0.994561
PAIP1	Q9H074	PAIP1	Polyadenylate-binding protein-interacting protein 1	SeqId_12430_78	136	Bladder	1.10577	0.92225	1.32582	0.277537	0.994561
LIFR	P42702	LIF sR	Leukemia inhibitory factor receptor	SeqId_5837_49	136	Bladder	0.90855	0.764107	1.0803	0.277627	0.994561
GLA	P06280	galactosidase, alpha	Alpha-galactosidase A	SeqId_15588_17	136	Bladder	1.10152	0.924987	1.31175	0.277911	0.994561
C14orf93	Q9H972	CN093	Uncharacterized protein C14orf93	SeqId_6439_59	136	Bladder	0.90741	0.761337	1.08151	0.277923	0.994561
AGR3	Q8TD06	AGR3	Anterior gradient protein 3	SeqId_17342_13	136	Bladder	0.906014	0.758043	1.08287	0.277967	0.994561
HS3ST1	O14792	HS3S1	Heparan sulfate glucosamine 3-O-sulfotransferase 1	SeqId_15497_9	136	Bladder	1.10059	0.925551	1.30873	0.278115	0.994561
PGLS	O95336	6PGL	6-phosphogluconolactonase	SeqId_17799_9	136	Bladder	1.10134	0.925001	1.3113	0.278234	0.994561
PLA1A	Q53H76	PLA1A	Phospholipase A1 member A	SeqId_9518_95	136	Bladder	1.10051	0.925498	1.30863	0.278431	0.994561
ATP5PF	P18859	CF6	ATP synthase-coupling factor 6, mitochondrial	SeqId_7788_1	136	Bladder	0.906297	0.758538	1.08284	0.278575	0.994561
YARS1	P54577	SYYC	Tyrosine--tRNA ligase, cytoplasmic	SeqId_19270_26	136	Bladder	1.10459	0.922509	1.32261	0.279087	0.994561
MAP4K1	Q92918	M4K1	Mitogen-activated protein kinase kinase kinase kinase 1	SeqId_8954_30	136	Bladder	1.1054	0.92187	1.32546	0.279357	0.994561
TES	Q9UGI8	TES	Testin	SeqId_17419_17	136	Bladder	0.902653	0.749762	1.08672	0.279406	0.994561
DNAJC18	Q9H819	DJC18	DnaJ homolog subfamily C member 18	SeqId_8033_1	136	Bladder	1.10408	0.922576	1.32129	0.279899	0.994561
BLK	P51451	BLK	Tyrosine-protein kinase BLK	SeqId_11338_49	136	Bladder	0.901672	0.747234	1.08803	0.280219	0.994561
FKBP14	Q9NWM8	FKB14	Peptidyl-prolyl cis-trans isomerase FKBP14	SeqId_9340_17	136	Bladder	1.10175	0.924041	1.31363	0.28027	0.994561
SCGB1D2	O95969	SG1D2	Secretoglobin family 1D member 2	SeqId_6508_68	136	Bladder	1.10023	0.925018	1.30864	0.280441	0.994561
LAMC2	Q13753	Laminin gamma-2	Laminin subunit gamma-2	SeqId_9580_5	136	Bladder	1.09994	0.925221	1.30764	0.280449	0.994561
BRF1	Q92994	BRF-1	Transcription factor IIIB 90 kDa subunit	SeqId_19596_18	136	Bladder	1.09999	0.92518	1.30783	0.28046	0.994561
WARS1	P23381	SYWC	Tryptophan--tRNA ligase, cytoplasmic	SeqId_9870_17	136	Bladder	1.10355	0.92258	1.32003	0.280931	0.994561
PDGFRB	P09619	PDGF Rb	Platelet-derived growth factor receptor beta	SeqId_3459_49	136	Bladder	0.910934	0.768847	1.07928	0.280949	0.994561
COLGALT1	Q8NBJ5	GT251	Procollagen galactosyltransferase 1	SeqId_5638_23	136	Bladder	0.909976	0.766556	1.08023	0.281001	0.994561
HS6ST2	Q96MM7	H6ST2	Heparan-sulfate 6-O-sulfotransferase 2	SeqId_13524_25	136	Bladder	1.10377	0.922316	1.32091	0.281276	0.994561
H2BU1	Q8N257	H2B3B	Histone H2B type 3-B	SeqId_18823_52	136	Bladder	0.908335	0.762563	1.08197	0.281378	0.994561
IFNA5	P01569	IFNA5	Interferon alpha-5	SeqId_6210_100	136	Bladder	0.908181	0.762003	1.0824	0.282079	0.994561
RTP4	Q96DX8	RTP4	Receptor-transporting protein 4	SeqId_18315_38	136	Bladder	0.903472	0.750894	1.08705	0.282122	0.994561
IL1F10	Q8WWZ1	IL1FA	Interleukin-1 family member 10	SeqId_17356_34	136	Bladder	0.906521	0.758041	1.08409	0.282218	0.994561
PTP4A3	O75365	PRL-3	Protein tyrosine phosphatase type IVA 3	SeqId_19231_22	136	Bladder	1.10023	0.924333	1.30961	0.282491	0.994561
COX5B	P10606	COX5B	Cytochrome c oxidase subunit 5B, mitochondrial	SeqId_7887_57	136	Bladder	0.904728	0.753558	1.08623	0.283124	0.994561
LCN2	P80188	Lipocalin 2	Neutrophil gelatinase-associated lipocalin	SeqId_2836_68	136	Bladder	0.907766	0.760649	1.08334	0.283417	0.994561
DEFB115	Q30KQ5	DB115	Beta-defensin 115	SeqId_8391_12	136	Bladder	1.10406	0.921366	1.32299	0.283435	0.994561
JAG2	Q9Y219	JAG2	Protein jagged-2	SeqId_5093_47	136	Bladder	1.10105	0.923399	1.31288	0.283594	0.994561
SDC3	O75056	SDC3	Syndecan-3	SeqId_16612_28	136	Bladder	1.10041	0.923733	1.31087	0.283927	0.994561
SPON2	Q9BUD6	SPON2	Spondin-2	SeqId_8099_42	136	Bladder	0.908058	0.761197	1.08325	0.28393	0.994561
JPT1	Q9UK76	HN1	Hematological and neurological expressed 1 protein	SeqId_19335_2	136	Bladder	0.91141	0.769155	1.07998	0.284001	0.994561
MUTYH	Q9UIF7	MutY homolog	Adenine DNA glycosylase	SeqId_10030_8	136	Bladder	1.10212	0.922377	1.31688	0.284415	0.994561
BSG	P35613	BASI	Basigin	SeqId_3585_54	136	Bladder	0.906041	0.756262	1.08548	0.284496	0.994561
SPARC	P09486	ON	SPARC	SeqId_3043_49	136	Bladder	0.905564	0.755115	1.08599	0.28457	0.994561
F5	P12259	Coagulation Factor V	Coagulation Factor V	SeqId_4906_35	136	Bladder	1.09799	0.925177	1.30309	0.284659	0.994561
NAGK	Q9UJ70	NAGK	N-acetyl-D-glucosamine kinase	SeqId_3894_15	136	Bladder	1.09963	0.92401	1.30862	0.284724	0.994561
S100A9	P06702	calgranulin B	Protein S100-A9	SeqId_5339_49	136	Bladder	0.906785	0.757913	1.0849	0.284884	0.994561
ARL9	Q6T311	ARL9	ADP-ribosylation factor-like protein 9	SeqId_18416_3	136	Bladder	1.09867	0.924608	1.30549	0.28495	0.994561
RAB3D	O95716	RAB3D	Ras-related protein Rab-3D	SeqId_19379_154	136	Bladder	0.902751	0.748297	1.08909	0.285237	0.994561
LY75	O60449	LY75	Lymphocyte antigen 75	SeqId_16620_26	136	Bladder	1.09753	0.925301	1.30181	0.285276	0.994561
GALNT10	Q86SR1	GLT10	Polypeptide N-acetylgalactosaminyltransferase 10	SeqId_7003_4	136	Bladder	1.10332	0.921228	1.32141	0.28532	0.994561
ENTPD2	Q9Y5L3	ENTP2	Ectonucleoside triphosphate diphosphohydrolase 2	SeqId_18887_7	136	Bladder	1.1024	0.921754	1.31846	0.285657	0.994561
POLE3	Q9NRF9	DPOE3	DNA polymerase epsilon subunit 3	SeqId_19170_25	136	Bladder	0.903654	0.750275	1.08839	0.285736	0.994561
ALKBH3	Q96Q83	ALKB3	Alpha-ketoglutarate-dependent dioxygenase alkB homolog 3	SeqId_18401_18	136	Bladder	1.10118	0.922505	1.31446	0.285967	0.994561
ACVR1B	P36896	Activin RIB	Activin receptor type-1B	SeqId_2806_49	136	Bladder	0.908208	0.760948	1.08396	0.286092	0.994561
CRAT	P43155	CACP	Carnitine O-acetyltransferase	SeqId_12637_7	136	Bladder	1.10496	0.919797	1.32739	0.286159	0.994561
HIBCH	Q6NVY1	HIBCH	3-hydroxyisobutyryl-CoA hydrolase, mitochondrial	SeqId_12396_19	136	Bladder	1.09848	0.9243	1.30549	0.286263	0.994561
PLEKHA1	Q9HB21	PKHA1	Pleckstrin homology domain-containing family A member 1	SeqId_12459_13	136	Bladder	1.10275	0.921299	1.31994	0.286275	0.994561
NUDT3	O95989	NUDT3	Diphosphoinositol polyphosphate phosphohydrolase 1	SeqId_12796_44	136	Bladder	0.905682	0.754904	1.08658	0.286286	0.994561
NAIF1	Q69YI7	NAIF1	Nuclear apoptosis-inducing factor 1	SeqId_18301_10	136	Bladder	0.910548	0.766452	1.08174	0.286364	0.994561
PCMT1	P22061	PIMT	Protein-L-isoaspartate(D-aspartate) O-methyltransferase	SeqId_18160_2	136	Bladder	0.909053	0.762855	1.08327	0.286467	0.994561
IGFBP1	P08833	IGFBP-1	Insulin-like growth factor-binding protein 1	SeqId_2771_35	136	Bladder	1.11453	0.913005	1.36054	0.286604	0.994561
BPHL	Q86WA6	BPHL	Valacyclovir hydrolase	SeqId_17813_21	136	Bladder	1.10084	0.922489	1.31368	0.286715	0.994561
ACADM	P11310	ACADM	Medium-chain specific acyl-CoA dehydrogenase, mitochondrial	SeqId_17333_20	136	Bladder	0.906499	0.756521	1.08621	0.287402	0.994561
C1QTNF9	P0C862	C1T9A	Complement C1q and tumor necrosis factor-related protein 9A	SeqId_16605_2	136	Bladder	0.906575	0.756635	1.08623	0.287636	0.994561
GCNT4	Q9P109	GCNT4	Beta-1,3-galactosyl-O-glycosyl-glycoprotein beta-1,6-N-acetylglucosaminyltransferase 4	SeqId_10842_7	136	Bladder	1.09878	0.923586	1.30721	0.287784	0.994561
GALK1	P51570	GALK1	Galactokinase	SeqId_11448_34	136	Bladder	0.904701	0.75211	1.08825	0.287937	0.994561
HINT1	P49773	HINT1	Histidine triad nucleotide-binding protein 1	SeqId_5900_11	136	Bladder	1.10041	0.922289	1.31294	0.288204	0.994561
HOMER1	Q86YM7	HOME1	Homer protein homolog 1	SeqId_19229_92	136	Bladder	1.10097	0.921829	1.31491	0.288404	0.994561
SAP18	O00422	SAP18	Histone deacetylase complex subunit SAP18	SeqId_12830_4	136	Bladder	0.904385	0.751205	1.0888	0.288482	0.994561
IL1RL1	Q01638	IL-1 R4	Interleukin-1 receptor-like 1	SeqId_4234_8	136	Bladder	0.906188	0.755416	1.08705	0.288698	0.994561
TIRAP	P58753	Tirap	Toll/interleukin-1 receptor domain-containing adapter protein	SeqId_9839_148	136	Bladder	0.905947	0.754837	1.08731	0.28872	0.994561
PLSCR3	Q9NRY6	PLS3	Phospholipid scramblase 3	SeqId_11407_57	136	Bladder	0.905674	0.754171	1.08761	0.288785	0.994561
BOLA3	Q53S33	BOLA3	BolA-like protein 3	SeqId_5980_55	136	Bladder	0.907926	0.759411	1.08549	0.289185	0.994561
CD79A	P11912	CD79A	B-cell antigen receptor complex-associated protein alpha chain	SeqId_15674_3	136	Bladder	0.90992	0.764111	1.08355	0.28941	0.994561
GMDS	O60547	GMDS	GDP-mannose 4,6 dehydratase	SeqId_18337_4	136	Bladder	1.09911	0.922811	1.30908	0.289413	0.994561
PPME1	Q9Y570	PPME1	Protein phosphatase methylesterase 1	SeqId_17852_5	136	Bladder	1.10053	0.921782	1.31395	0.289445	0.994561
LMAN2L	Q9H0V9	LMA2L	VIP36-like protein	SeqId_8013_9	136	Bladder	0.903325	0.748409	1.09031	0.28949	0.994561
CTRB2	Q6GPI1	CTRB2	Chymotrypsinogen B2	SeqId_5648_28	136	Bladder	1.09175	0.928008	1.28439	0.289682	0.994561
DAPK2	Q9UIK4	DAPK2	Death-associated protein kinase 2	SeqId_4355_13	136	Bladder	0.911823	0.768418	1.08199	0.290351	0.994561
EPDR1	Q9UM22	EPDR1	Mammalian ependymin-related protein 1	SeqId_9040_144	136	Bladder	1.10138	0.92084	1.31732	0.290442	0.994561
HSPA1B	P0DMV9	HS71B	Heat shock 70 kDa protein 1B	SeqId_18901_26	136	Bladder	1.09798	0.923223	1.30582	0.290597	0.994561
NRAC	Q8N912	NRAC	Nutritionally-regulated adipose and cardiac enriched protein homolog	SeqId_13464_8	136	Bladder	1.09733	0.923668	1.30363	0.290673	0.994561
UGT1A8	Q9HAW9	UD18	UDP-glucuronosyltransferase 1-8	SeqId_8899_75	136	Bladder	0.90716	0.757111	1.08695	0.290866	0.994561
CRYGD	P07320	CRGD	Gamma-crystallin D	SeqId_12366_16	136	Bladder	0.908341	0.759887	1.0858	0.291014	0.994561
TIMP1	P01033	TIMP-1	Metalloproteinase inhibitor 1	SeqId_2211_9	136	Bladder	0.912392	0.769583	1.0817	0.291098	0.994561
RAMP1	O60894	RAMP1	Receptor activity-modifying protein 1	SeqId_15436_40	136	Bladder	1.1001	0.921509	1.3133	0.291169	0.994561
GSTA4	O15217	GSTA4	Glutathione S-transferase A4	SeqId_14645_253	136	Bladder	1.09788	0.923091	1.30577	0.29121	0.994561
GRAP2	O75791	GRB2-related adapter protein 2	GRB2-related adapter protein 2	SeqId_5265_12	136	Bladder	0.907971	0.758879	1.08635	0.291454	0.994561
LCK	P06239	LCK	Tyrosine-protein kinase Lck	SeqId_4560_34	136	Bladder	0.90496	0.75165	1.08954	0.291656	0.994561
TGM3	Q08188	TGM3	Protein-glutamine gamma-glutamyltransferase E	SeqId_4471_50	136	Bladder	0.913651	0.77244	1.08068	0.291776	0.994561
TBXAS1	P24557	THAS	Thromboxane-A synthase	SeqId_8098_37	136	Bladder	0.906832	0.756065	1.08766	0.291788	0.994561
DNAJB4	Q9UDY4	DNJB4	DnaJ homolog subfamily B member 4	SeqId_18884_22	136	Bladder	1.10168	0.920117	1.31908	0.291918	0.994561
B3GNT2	Q9NY97	B3GN2	N-acetyllactosaminide beta-1,3-N-acetylglucosaminyltransferase 2	SeqId_7980_72	136	Bladder	1.09977	0.921407	1.31266	0.292172	0.994561
DLG3	Q92796	DLG3	Disks large homolog 3	SeqId_7897_75	136	Bladder	0.908314	0.75949	1.0863	0.292192	0.994561
COLEC12	Q5KU26	COLEC12	Collectin-12	SeqId_5457_5	136	Bladder	0.908238	0.75929	1.0864	0.292255	0.994561
AKR1A1	P14550	AK1A1	Alcohol dehydrogenase [NADP(+)]	SeqId_4192_10	136	Bladder	1.09692	0.923351	1.30311	0.292531	0.994561
MAP1LC3A	Q9H492	MLP3A	Microtubule-associated proteins 1A/1B light chain 3A	SeqId_17781_191	136	Bladder	1.10355	0.918372	1.32607	0.293083	0.994561
ACAP2	Q15057	CENB2	Arf-GAP with coiled-coil, ANK repeat and PH domain-containing protein 2	SeqId_12343_14	136	Bladder	0.904146	0.749222	1.09111	0.293365	0.994561
REG3G	Q6UW15	REG3G	Regenerating islet-derived protein 3-gamma	SeqId_15476_6	136	Bladder	1.10306	0.918617	1.32454	0.293383	0.994561
MRAP2	Q96G30	MRAP2	Melanocortin-2 receptor accessory protein 2	SeqId_10889_2	136	Bladder	0.907988	0.758327	1.08719	0.293551	0.994561
FUT9	Q9Y231	FUT9	Alpha-(1,3)-fucosyltransferase 9	SeqId_6991_24	136	Bladder	1.09318	0.925677	1.291	0.293759	0.994561
VTI1B	Q9UEU0	Vti1-rp1	Vesicle transport through interaction with t-SNAREs homolog 1B	SeqId_8963_8	136	Bladder	1.09978	0.920808	1.31353	0.293928	0.994561
UNC5B	Q8IZJ1	UNC5B	Netrin receptor UNC5B	SeqId_7776_20	136	Bladder	0.911232	0.765936	1.08409	0.294208	0.994561
INHBC	P55103	INHBC	Inhibin beta C chain	SeqId_15686_49	136	Bladder	0.915675	0.776397	1.07994	0.295344	0.994561
ESS2	Q96DF8	DGC14	Protein DGCR14	SeqId_11356_19	136	Bladder	0.911563	0.766323	1.08433	0.295705	0.994561
TAF10	Q12962	TAF10	Transcription initiation factor TFIID subunit 10	SeqId_18270_10	136	Bladder	1.09615	0.922592	1.30236	0.296537	0.994561
CLEC10A	Q8IUN9	CLC10	C-type lectin domain family 10 member A	SeqId_10955_4	136	Bladder	1.09726	0.921672	1.3063	0.296842	0.994561
C1RL	Q9NZP8	C1RL1	Complement C1r subcomponent-like protein	SeqId_9348_1	136	Bladder	0.912986	0.769443	1.08331	0.296899	0.994561
SMNDC1	O75940	SPF30	Survival of motor neuron-related-splicing factor 30	SeqId_17805_35	136	Bladder	0.906252	0.753217	1.09038	0.296901	0.994561
ADGRE5	P48960	CD97	CD97 antigen	SeqId_18881_7	136	Bladder	0.907108	0.755209	1.08956	0.297097	0.994561
GPC5	P78333	GPC5	Glypican-5	SeqId_4991_12	136	Bladder	1.09524	0.92308	1.29952	0.297098	0.994561
MOB1A	Q9H8S9	MOL1B	MOB kinase activator 1A	SeqId_12426_19	136	Bladder	0.909747	0.761515	1.08683	0.297233	0.994561
STIM1	Q13586	STIM1:CD	Stromal interaction molecule 1:Cytoplasmic domain	SeqId_8916_32	136	Bladder	1.09901	0.920214	1.31256	0.297334	0.994561
KIAA1549L	Q6ZVL6	K154L	UPF0606 protein KIAA1549L	SeqId_11145_72	136	Bladder	0.912245	0.767471	1.08433	0.297532	0.994561
PLA2G2E	Q9NZK7	GIIE	Group IIE secretory phospholipase A2	SeqId_2447_7	136	Bladder	0.909402	0.76054	1.0874	0.297747	0.994561
PNPO	Q9NVS9	PNPO	Pyridoxine-5'-phosphate oxidase	SeqId_17804_102	136	Bladder	1.09491	0.923057	1.29877	0.297916	0.994561
ANGPT2	O15123	Angiopoietin-2	Angiopoietin-2	SeqId_2602_2	136	Bladder	0.903172	0.745539	1.09413	0.298018	0.994561
LTF	P02788	Lactoferrin	Lactotransferrin	SeqId_2780_35	136	Bladder	0.912809	0.768581	1.0841	0.298479	0.994561
BIRC3	Q13489	cIAP-2	Baculoviral IAP repeat-containing protein 3	SeqId_4973_18	136	Bladder	0.906926	0.754359	1.09035	0.298542	0.994561
HARS1	P12081	Histidyl-tRNA synthetase	Histidine--tRNA ligase, cytoplasmic	SeqId_17450_51	136	Bladder	1.09913	0.919531	1.31381	0.299098	0.994561
ALDH1A1	P00352	Retinal dehydrogenase 1	Retinal dehydrogenase 1	SeqId_11265_8	136	Bladder	1.09675	0.921229	1.30572	0.299308	0.994561
GSTT2B	P0CG30	GSTT2	Glutathione S-transferase theta-2B	SeqId_11273_176	136	Bladder	0.908034	0.756767	1.08954	0.299432	0.994561
ZNF134	P52741	ZN134	Zinc finger protein 134	SeqId_12787_47	136	Bladder	0.908239	0.757245	1.08934	0.299488	0.994561
DDX46	Q7L014	DDX46	Probable ATP-dependent RNA helicase DDX46	SeqId_14216_35	136	Bladder	0.914906	0.773413	1.08228	0.299496	0.994561
NFATC1	O95644	NF-ATc1	Nuclear factor of activated T-cells, cytoplasmic 1	SeqId_14286_2	136	Bladder	1.09727	0.920732	1.30766	0.299644	0.994561
HAPLN4	Q86UW8	HPLN4	Hyaluronan and proteoglycan link protein 4	SeqId_6455_52	136	Bladder	1.09618	0.921433	1.30406	0.299989	0.994561
ASGR2	P07307	ASGR2	Asialoglycoprotein receptor 2	SeqId_9474_22	136	Bladder	0.905857	0.751371	1.09211	0.300005	0.994561
RAG1	P15918	RAG-1	V(D)J recombination-activating protein 1	SeqId_11311_79	136	Bladder	1.0965	0.921149	1.30523	0.300121	0.994561
ST8SIA2	Q92186	SIA8B	Alpha-2,8-sialyltransferase 8B	SeqId_7920_30	136	Bladder	0.906465	0.752773	1.09154	0.3002	0.994561
CSNK2A1	P68400	CSK21	Casein kinase II subunit alpha	SeqId_5224_20	136	Bladder	0.911448	0.764789	1.08623	0.300247	0.994561
KCNMB3	Q9NPA1	KCMB3	Calcium-activated potassium channel subunit beta-3	SeqId_8905_20	136	Bladder	1.09748	0.920298	1.30877	0.300475	0.994561
FAM210A	Q96ND0	F210A	Protein FAM210A	SeqId_14593_152	136	Bladder	1.0952	0.921941	1.30101	0.300682	0.994561
NMU	P48645	NMU	Neuromedin-U	SeqId_8754_5	136	Bladder	0.908666	0.757873	1.08946	0.300893	0.994561
TIAL1	Q01085	TIAR	Nucleolysin TIAR	SeqId_19131_184	136	Bladder	0.90856	0.757526	1.08971	0.301214	0.994561
HERC1	Q15751	HERC1	Probable E3 ubiquitin-protein ligase HERC1	SeqId_12705_9	136	Bladder	1.10146	0.91699	1.32304	0.301444	0.994561
LAP3	P28838	LAP	Cytosol aminopeptidase	SeqId_15610_72	136	Bladder	1.09621	0.920704	1.30518	0.302103	0.994561
CRTAM	O95727	CRTAM	Cytotoxic and regulatory T-cell molecule	SeqId_7968_15	136	Bladder	1.09819	0.919125	1.31214	0.302367	0.994561
ACSF2	Q96CM8	ACSF2	Acyl-CoA synthetase family member 2, mitochondrial	SeqId_17466_72	136	Bladder	1.0981	0.919084	1.31198	0.302692	0.994561
TNFRSF8	P28908	CD30	Tumor necrosis factor receptor superfamily member 8	SeqId_2605_49	136	Bladder	0.912728	0.767222	1.08583	0.302715	0.994561
FLT3LG	P49771	Flt3 ligand	Fms-related tyrosine kinase 3 ligand	SeqId_14093_10	136	Bladder	0.907354	0.754146	1.09169	0.302855	0.994561
HSPB1	P04792	HSP 27	Heat shock protein beta-1	SeqId_11103_24	136	Bladder	0.909516	0.759357	1.08937	0.302908	0.994561
PYDC1	Q8WXC3	PYDC1	Pyrin domain-containing protein 1	SeqId_12835_101	136	Bladder	0.909849	0.760146	1.08904	0.302979	0.994561
EPHA1	P21709	EphA1	Ephrin type-A receptor 1	SeqId_3431_54	136	Bladder	0.912281	0.766013	1.08648	0.303144	0.994561
ERLIN1	O75477	ERLN1	Erlin-1	SeqId_8776_10	136	Bladder	1.09693	0.919801	1.30818	0.303179	0.994561
SERPINF1	P36955	PEDF	Pigment epithelium-derived factor	SeqId_9211_19	136	Bladder	0.906671	0.752386	1.09259	0.303248	0.994561
H2AZ1	P0C0S5	Histone H2A.z	Histone H2A.z	SeqId_4163_5	136	Bladder	0.907204	0.753604	1.09211	0.303475	0.994561
ENTPD5	O75356	ENTP5	Ectonucleoside triphosphate diphosphohydrolase 5	SeqId_4437_56	136	Bladder	0.912942	0.767502	1.08594	0.303589	0.994561
SDSL	Q96GA7	SDSL	Serine dehydratase-like	SeqId_17777_31	136	Bladder	0.909843	0.759915	1.08935	0.303738	0.994561
STARD5	Q9NSY2	STAR5	StAR-related lipid transfer protein 5	SeqId_17383_4	136	Bladder	1.09761	0.919078	1.31082	0.30381	0.994561
BATF3	Q9NR55	BATF3	Basic leucine zipper transcriptional factor ATF-like 3	SeqId_8858_21	136	Bladder	1.09834	0.918497	1.3134	0.303877	0.994561
AKT3	Q9Y243	PKB gamma	Protein kinase B gamma	SeqId_3392_68	136	Bladder	1.09397	0.921803	1.29829	0.303949	0.994561
SNX1	Q13596	SNX1	Sorting nexin-1	SeqId_6955_68	136	Bladder	1.09709	0.919258	1.30933	0.304433	0.994561
NR3C2	P08235	MCR	Mineralocorticoid receptor	SeqId_12931_16	136	Bladder	0.908748	0.757051	1.09084	0.304471	0.994561
ZAP70	P43403	ZAP70	Tyrosine-protein kinase ZAP-70	SeqId_3837_6	136	Bladder	0.913371	0.768304	1.08583	0.304487	0.994561
TMEM25	Q86YD3	TMM25	Transmembrane protein 25	SeqId_9014_18	136	Bladder	1.09848	0.918179	1.31419	0.304506	0.994561
INSL5	Q9Y5Q6	INSL5	Insulin-like peptide INSL5	SeqId_10462_14	136	Bladder	1.09232	0.922878	1.29287	0.304532	0.994561
GDF2	Q9UK05	GDF2	Growth/differentiation factor 2	SeqId_4880_21	136	Bladder	1.09739	0.918862	1.31061	0.304936	0.994561
ACVR2A	P27037	Activin RIIA	Activin receptor type-2A	SeqId_19208_8	136	Bladder	1.09854	0.917943	1.31467	0.305065	0.994561
F10	P00742	Coagulation Factor Xa	Coagulation factor Xa	SeqId_3077_66	136	Bladder	1.09688	0.919194	1.30891	0.305117	0.994561
NEU1	Q99519	NEUR1	Sialidase-1	SeqId_15426_5	136	Bladder	0.909458	0.758454	1.09052	0.305591	0.994561
UBXN2B	Q14CS0	UBX2B	UBX domain-containing protein 2B	SeqId_18435_40	136	Bladder	1.0935	0.921479	1.29763	0.306044	0.994561
C3	P01024	C3a	C3a anaphylatoxin	SeqId_4900_8	136	Bladder	1.09399	0.920959	1.29954	0.30647	0.994561
NT5M	Q9NPB1	NT5M	5'(3')-deoxyribonucleotidase, mitochondrial	SeqId_17856_23	136	Bladder	0.907519	0.753294	1.09332	0.307179	0.994561
EHBP1	Q8NDI1	EHBP1	EH domain-binding protein 1	SeqId_12813_18	136	Bladder	1.10124	0.915071	1.32529	0.30741	0.994561
ACADL	P28330	ACADL	Long-chain specific acyl-CoA dehydrogenase, mitochondrial	SeqId_17857_6	136	Bladder	0.912918	0.766267	1.08764	0.307848	0.994561
PRNP	P04156	PRIO	Major prion protein	SeqId_6545_58	136	Bladder	1.0964	0.91848	1.30878	0.308335	0.994561
RETN	Q9HD89	resistin	Resistin	SeqId_3046_31	136	Bladder	1.10128	0.914676	1.32596	0.308449	0.994561
FLRT2	O43155	FLRT2	Leucine-rich repeat transmembrane protein FLRT2	SeqId_13122_19	136	Bladder	1.09399	0.920213	1.30058	0.308753	0.994561
PLA2G2A	P14555	NPS-PLA2	Phospholipase A2, membrane associated	SeqId_2692_74	136	Bladder	1.10527	0.911516	1.3402	0.308761	0.994561
MRAP	Q8TCY5	MRAP	Melanocortin-2 receptor accessory protein	SeqId_7895_108	136	Bladder	1.09614	0.918516	1.30811	0.308826	0.994561
SOX2	P48431	SOX2	Transcription factor SOX-2	SeqId_18294_26	136	Bladder	1.09371	0.920351	1.29971	0.309001	0.994561
POU2F1	P14859	PO2F1	POU domain, class 2, transcription factor 1	SeqId_11715_1	136	Bladder	1.09768	0.916897	1.31411	0.310079	0.994561
SLIT3	O75094	SLIT3	Slit homolog 3 protein	SeqId_18931_40	136	Bladder	1.08767	0.924496	1.27965	0.31089	0.994561
TAFA2	Q8N3H0	F19A2	Protein FAM19A2	SeqId_6430_36	136	Bladder	1.09929	0.915328	1.32023	0.310996	0.994561
TMPRSS11A	Q6ZMR5	TM11A	Transmembrane protease serine 11A	SeqId_7231_37	136	Bladder	1.09649	0.917223	1.31081	0.31184	0.994561
B3GNT6	Q6ZMB0	B3GN6	UDP-GlcNAc:betaGal beta-1,3-N-acetylglucosaminyltransferase 6	SeqId_7082_2	136	Bladder	1.09384	0.919299	1.30153	0.311865	0.994561
EBI3	Q14213	IL27B	Interleukin-27 subunit beta	SeqId_10851_77	136	Bladder	0.910065	0.758134	1.09244	0.311904	0.994561
PACSIN3	Q9UKS6	PACN3	Protein kinase C and casein kinase substrate in neurons protein 3	SeqId_14674_63	136	Bladder	0.911227	0.7609	1.09125	0.312194	0.994561
GATM	P50440	GATM	Glycine amidinotransferase, mitochondrial	SeqId_18188_12	136	Bladder	1.09506	0.918149	1.30606	0.312441	0.994561
PPP3R2	Q96LZ3	CANB2	Calcineurin subunit B type 2	SeqId_18866_8	136	Bladder	0.913949	0.767502	1.08834	0.312545	0.994561
P3H1	Q32P28	P3H1	Prolyl 3-hydroxylase 1	SeqId_6273_58	136	Bladder	1.09516	0.917988	1.30652	0.312692	0.994561
CAST	P20810	Calpastatin	Calpastatin	SeqId_3026_5	136	Bladder	0.917806	0.77692	1.08424	0.313094	0.994561
LIN7B	Q9HAP6	LIN7B	Protein lin-7 homolog B	SeqId_15612_5	136	Bladder	1.09411	0.918453	1.30335	0.313793	0.994561
NAAA	Q02083	ASAHL	N-acylethanolamine-hydrolyzing acid amidase	SeqId_3173_49	136	Bladder	0.91003	0.757463	1.09333	0.313943	0.994561
SPARCL1	Q14515	SPARCL1	SPARC-like protein 1	SeqId_4467_49	136	Bladder	0.911778	0.761748	1.09136	0.313976	0.994561
GJA1	P17302	CXA1	Gap junction alpha-1 protein	SeqId_9937_7	136	Bladder	0.908351	0.753252	1.09539	0.314292	0.994561
INHBB	P09529	Inhibin bB chain	Inhibin beta B chain	SeqId_13676_46	136	Bladder	0.910008	0.757285	1.09353	0.314376	0.994561
ABHD12	Q8N2K0	ABD12	Monoacylglycerol lipase ABHD12	SeqId_7825_7	136	Bladder	1.09498	0.917481	1.30682	0.314628	0.994561
RAB4A	P20338	RAB4A	Ras-related protein Rab-4A	SeqId_16883_57	136	Bladder	1.09581	0.916786	1.30979	0.314736	0.994561
RABIF	P47224	MSS4	Guanine nucleotide exchange factor MSS4	SeqId_18483_36	136	Bladder	0.916615	0.773463	1.08626	0.314909	0.994561
PCDH8	O95206	PCDH8	Protocadherin-8	SeqId_6280_11	136	Bladder	0.914776	0.768869	1.08837	0.315004	0.994561
YWHAB	P31946	14-3-3 protein beta/alpha	14-3-3 protein beta/alpha	SeqId_14156_33	136	Bladder	1.09425	0.917831	1.30458	0.315319	0.994561
RDH16	O75452	RDH16	Retinol dehydrogenase 16	SeqId_12881_17	136	Bladder	1.0968	0.915743	1.31365	0.315488	0.994561
COX6C	P09669	COX6C	Cytochrome c oxidase subunit 6C	SeqId_8903_1	136	Bladder	1.09628	0.916118	1.31186	0.315611	0.994561
SORD	Q00796	Sorbitol dehydrogenase	Sorbitol dehydrogenase	SeqId_15447_45	136	Bladder	1.09365	0.918208	1.30261	0.315631	0.994561
LILRB5	O75023	LIRB5	Leukocyte immunoglobulin-like receptor subfamily B member 5	SeqId_7015_8	136	Bladder	1.08868	0.922044	1.28544	0.316122	0.994561
RNF43	Q68DV7	RNF43	E3 ubiquitin-protein ligase RNF43	SeqId_14120_2	136	Bladder	0.911765	0.761062	1.09231	0.316283	0.994561
NPPB	P16860	N-terminal pro-BNP	N-terminal pro-BNP	SeqId_7655_11	136	Bladder	1.09281	0.918617	1.30004	0.31643	0.994561
SERPINA3	P01011	a1-Antichymotrypsin	Alpha-1-antichymotrypsin	SeqId_2879_9	136	Bladder	1.09178	0.919369	1.29652	0.316667	0.994561
C11orf94	C9JXX5	CK094	Uncharacterized protein C11orf94	SeqId_8383_20	136	Bladder	1.09451	0.917048	1.30631	0.317044	0.994561
DYNLT3	P51808	DYLT3	Dynein light chain Tctex-type 3	SeqId_12867_40	136	Bladder	1.09677	0.915226	1.31433	0.317064	0.994561
ADGRF1	Q5T601	GPR110	Adhesion G-protein coupled receptor F1	SeqId_11243_90	136	Bladder	1.0899	0.92076	1.2901	0.317069	0.994561
ADH4	P08319	ADH4	Alcohol dehydrogenase 4	SeqId_8325_37	136	Bladder	1.09573	0.91592	1.31084	0.317483	0.994561
COL13A1	Q5TAT6	CODA1	Collagen alpha-1(XIII) chain	SeqId_6570_1	136	Bladder	0.911245	0.759423	1.09342	0.317535	0.994561
RAB31	Q13636	RAB31	Ras-related protein Rab-31	SeqId_13597_20	136	Bladder	0.911343	0.759623	1.09336	0.317675	0.994561
MYC	P01106	c-Myc	Myc proto-oncogene protein	SeqId_10362_35	136	Bladder	0.90938	0.75478	1.09565	0.317701	0.994561
TCTN2	Q96GX1	TECT2	Tectonic-2	SeqId_11433_11	136	Bladder	0.912739	0.763047	1.0918	0.317771	0.994561
ACE	P12821	ACE	Angiotensin-converting enzyme	SeqId_10714_7	136	Bladder	0.918538	0.777461	1.08521	0.317906	0.994561
HMGB2	P26583	HMG-2	High mobility group protein B2	SeqId_6913_189	136	Bladder	0.910954	0.758552	1.09397	0.318063	0.994561
WNT3A	P56704	WNT3A	Protein Wnt-3a	SeqId_13236_25	136	Bladder	0.914627	0.767648	1.08975	0.318078	0.994561
NET1	Q7Z628	ARHG8	Neuroepithelial cell-transforming gene 1 protein	SeqId_14260_112	136	Bladder	0.915256	0.769136	1.08914	0.318354	0.994561
PHF3	Q92576	PHF3	PHD finger protein 3	SeqId_11544_39	136	Bladder	1.08999	0.920248	1.29104	0.318432	0.994561
CD8A	P01732	CD8A	T-cell surface glycoprotein CD8 alpha chain	SeqId_15462_28	136	Bladder	1.09346	0.917396	1.30331	0.318542	0.994561
NR1D2	Q14995	NR1D2	Nuclear receptor subfamily 1 group D member 2	SeqId_12885_42	136	Bladder	1.09357	0.917287	1.30373	0.318591	0.994561
NLGN4X	Q8N0W4	NLGNX	Neuroligin-4, X-linked	SeqId_5357_60	136	Bladder	1.0904	0.919837	1.29258	0.318675	0.994561
ATF6	P18850	ATF6A	Cyclic AMP-dependent transcription factor ATF-6 alpha	SeqId_11277_23	136	Bladder	1.10093	0.911327	1.32998	0.318713	0.994561
CER1	O95813	CER1	Cerberus	SeqId_6230_56	136	Bladder	0.910919	0.758243	1.09434	0.31884	0.994561
CHST12	Q9NRB3	CHSTC	Carbohydrate sulfotransferase 12	SeqId_6626_81	136	Bladder	0.914531	0.76712	1.09027	0.319118	0.994561
TRAF1	Q13077	TRAF1	TNF receptor-associated factor 1	SeqId_17747_45	136	Bladder	0.916397	0.771762	1.08814	0.319155	0.994561
ST3GAL6	Q9Y274	SIA10	Type 2 lactosamine alpha-2,3-sialyltransferase	SeqId_6947_4	136	Bladder	1.09545	0.915355	1.31097	0.319815	0.994561
PRR27	Q6MZM9	CD040	Proline-rich protein 27	SeqId_9607_39	136	Bladder	1.09623	0.914677	1.31382	0.319947	0.994561
MYCT1	Q8N699	MYCT1	Myc target protein 1	SeqId_13541_1	136	Bladder	0.908012	0.750716	1.09827	0.320103	0.994561
MYL12A	P19105	MLRM	Myosin regulatory light chain 12A	SeqId_19373_3	136	Bladder	0.914169	0.765912	1.09112	0.320212	0.994561
CARS1	P49589	SYCC	Cysteine--tRNA ligase, cytoplasmic	SeqId_14098_28	136	Bladder	1.09423	0.916083	1.30703	0.320581	0.994561
SUB1	P53999	TCP4	Activated RNA polymerase II transcriptional coactivator p15	SeqId_19236_24	136	Bladder	0.911105	0.758201	1.09485	0.320588	0.994561
MAPRE2	Q15555	MARE2	Microtubule-associated protein RP/EB family member 2	SeqId_16856_79	136	Bladder	0.911153	0.758267	1.09486	0.320769	0.994561
CDKN1A	P38936	p21	Cyclin-dependent kinase inhibitor 1	SeqId_18291_8	136	Bladder	0.912601	0.761848	1.09319	0.320801	0.994561
ATP4B	P51164	ATP4B	Potassium-transporting ATPase subunit beta	SeqId_9994_217	136	Bladder	1.09283	0.917121	1.30221	0.320894	0.994561
VSNL1	P62760	VISL1	Visinin-like protein 1	SeqId_13522_20	136	Bladder	0.911295	0.758518	1.09484	0.321118	0.994561
TMEM132A	Q24JP5	T132A	Transmembrane protein 132A	SeqId_7871_16	136	Bladder	1.09365	0.916357	1.30525	0.321176	0.994561
DEPP1	Q9NTK1	DEPP	Protein DEPP	SeqId_7178_59	136	Bladder	0.918111	0.775491	1.08696	0.321239	0.994561
CYTL1	Q9NRR1	CYTL1	Cytokine-like protein 1	SeqId_8402_22	136	Bladder	1.09661	0.9139	1.31586	0.321298	0.994561
RAB1B	Q9H0U4	RAB1B	Ras-related protein Rab-1B	SeqId_19278_19	136	Bladder	0.912651	0.761807	1.09336	0.321379	0.994561
S100A4	P26447	S100A4	Protein S100-A4	SeqId_14116_129	136	Bladder	1.09317	0.916649	1.30369	0.321484	0.994561
PLK1	P53350	PLK-1	Serine/threonine-protein kinase PLK1	SeqId_3394_81	136	Bladder	0.913415	0.763615	1.0926	0.321711	0.994561
KIR2DS2	P43631	KI2S2	Killer cell immunoglobulin-like receptor 2DS2	SeqId_10428_1	136	Bladder	1.08862	0.920292	1.28774	0.321794	0.994561
YWHAE	P62258	14-3-3E	14-3-3 protein epsilon	SeqId_14157_21	136	Bladder	1.09479	0.915217	1.3096	0.321797	0.994561
SFRP4	Q6FHJ7	SFRP4	Secreted frizzled-related protein 4	SeqId_17447_52	136	Bladder	0.907133	0.747979	1.10015	0.322049	0.994561
MYO6	Q9UM54	MYO6	Unconventional myosin-VI	SeqId_9894_13	136	Bladder	0.912669	0.761536	1.0938	0.322493	0.994561
LYN	P07948	LYN	Tyrosine-protein kinase Lyn	SeqId_3453_87	136	Bladder	0.914796	0.766702	1.09149	0.322975	0.994561
TGFBI	Q15582	BGH3	Transforming growth factor-beta-induced protein ig-h3	SeqId_3283_21	136	Bladder	0.908561	0.751195	1.09889	0.32306	0.994561
DEFB107A	Q8IZN7	D107A	Beta-defensin 107	SeqId_6399_52	136	Bladder	1.0939	0.915407	1.3072	0.323392	0.994561
RRAGC	Q9HB90	RRAGC	Ras-related GTP-binding protein C	SeqId_12548_75	136	Bladder	0.912061	0.759722	1.09495	0.323545	0.994561
FGF18	O76093	FGF-18	Fibroblast growth factor 18	SeqId_2761_49	136	Bladder	0.914587	0.765967	1.09204	0.323734	0.994561
NCR1	O76036	NKp46	Natural cytotoxicity triggering receptor 1	SeqId_8360_169	136	Bladder	1.09273	0.91624	1.30322	0.323793	0.994561
STAU2	Q9NUL3	STAU2	Double-stranded RNA-binding protein Staufen homolog 2	SeqId_12970_35	136	Bladder	1.09125	0.917437	1.298	0.323873	0.994561
GMPR	P36959	GMPR1	GMP reductase 1	SeqId_19254_125	136	Bladder	0.917996	0.774461	1.08813	0.323969	0.994561
POLR1C	O15160	RPAC1	DNA-directed RNA polymerases I and III subunit RPAC1	SeqId_12939_1	136	Bladder	0.918541	0.775818	1.08752	0.324035	0.994561
DNAI1	Q9UI46	DNAI1	Dynein intermediate chain 1, axonemal	SeqId_11396_39	136	Bladder	0.913539	0.763203	1.09349	0.324255	0.994561
LETMD1	Q6P1Q0	HCCR-1	LETM1 domain-containing protein 1	SeqId_5751_14	136	Bladder	1.09538	0.913841	1.31299	0.324409	0.994561
NDUFS4	O43181	NDUS4	NADH dehydrogenase [ubiquinone] iron-sulfur protein 4, mitochondrial	SeqId_10584_7	136	Bladder	0.915897	0.769	1.09085	0.324629	0.994561
RHOD	O00212	RHOD	Rho-related GTP-binding protein RhoD	SeqId_12442_4	136	Bladder	1.09273	0.915928	1.30367	0.32472	0.994561
LCTL	Q6UWM7	LCTL	Lactase-like protein	SeqId_10890_135	136	Bladder	0.914028	0.764249	1.09316	0.324868	0.994561
CHST14	Q8NCH0	CHSTE	Carbohydrate sulfotransferase 14	SeqId_7262_191	136	Bladder	1.09318	0.915268	1.30568	0.325583	0.994561
PURA	Q00577	PURA	Transcriptional activator protein Pur-alpha	SeqId_12537_88	136	Bladder	1.09455	0.914073	1.31067	0.325741	0.994561
ADAM29	Q9UKF5	ADA29	Disintegrin and metalloproteinase domain-containing protein 29	SeqId_13549_15	136	Bladder	0.906468	0.745206	1.10263	0.325843	0.994561
MMP10	P09238	MMP-10	Stromelysin-2	SeqId_8479_4	136	Bladder	1.09216	0.916003	1.30218	0.32594	0.994561
AFAP1L1	Q8TED9	AF1L1	Actin filament-associated protein 1-like 1	SeqId_9889_42	136	Bladder	0.914972	0.766178	1.09266	0.326419	0.994561
PAK4	O96013	PAK4	Serine/threonine-protein kinase PAK 4	SeqId_13719_19	136	Bladder	0.910276	0.754336	1.09845	0.326816	0.994561
SPTAN1	Q13813	SPTA2	Spectrin alpha chain, non-erythrocytic 1	SeqId_5031_10	136	Bladder	1.09393	0.91423	1.30894	0.326818	0.994561
CFHR1	Q03591	FHR1	Complement factor H-related protein 1	SeqId_15468_14	136	Bladder	1.09311	0.914826	1.30613	0.327076	0.994561
CLIC4	Q9Y696	CLIC4	Chloride intracellular channel protein 4	SeqId_15314_49	136	Bladder	0.915058	0.766205	1.09283	0.32709	0.994561
LRFN2	Q9ULH4	LRFN2	Leucine-rich repeat and fibronectin type-III domain-containing protein 2	SeqId_7200_4	136	Bladder	1.0926	0.915238	1.30434	0.327111	0.994561
CELA2A	P08217	ELA2A	Chymotrypsin-like elastase family member 2A	SeqId_7140_1	136	Bladder	1.08669	0.920196	1.28331	0.327182	0.994561
DBI	P07108	ACBP	Acyl-CoA-binding protein	SeqId_16919_1	136	Bladder	1.09829	0.910431	1.3249	0.327309	0.994561
CNTNAP5	Q8WYK1	CNTP5	Contactin-associated protein-like 5	SeqId_9044_1	136	Bladder	1.09651	0.911791	1.31866	0.327634	0.994561
CTSH	P09668	Cathepsin H	Cathepsin H	SeqId_8465_52	136	Bladder	0.917346	0.771779	1.09037	0.327771	0.994561
ROBO1	Q9Y6N7	ROBO1	Roundabout homolog 1	SeqId_5740_17	136	Bladder	0.915558	0.767151	1.09267	0.328198	0.994561
PPM1D	O15297	PPM1D	Protein phosphatase 1D	SeqId_11315_148	136	Bladder	0.914425	0.76427	1.09408	0.328316	0.994561
COL6A1	P12109	Collagen a1(VI)	Collagen alpha-1(VI) chain	SeqId_16828_8	136	Bladder	0.915906	0.767963	1.09235	0.328433	0.994561
SOD1	P00441	SOD	Superoxide dismutase [Cu-Zn]	SeqId_2794_60	136	Bladder	0.912048	0.758248	1.09704	0.328547	0.994561
ADI1	Q9BV57	MTND	1,2-dihydroxy-3-keto-5-methylthiopentene dioxygenase	SeqId_12457_10	136	Bladder	1.08906	0.917707	1.2924	0.32869	0.994561
CLEC3B	P05452	Tetranectin	Tetranectin	SeqId_5701_81	136	Bladder	0.913388	0.761505	1.09556	0.328884	0.994561
AURKB	Q96GD4	AURKB	Aurora kinase B	SeqId_3346_72	136	Bladder	0.915004	0.765526	1.09367	0.329019	0.994561
FH	P07954	FUMH	Fumarate hydratase, mitochondrial	SeqId_13384_110	136	Bladder	1.09472	0.912808	1.31289	0.329036	0.994561
CD86	P42081	B7-2	T-lymphocyte activation antigen CD86	SeqId_5337_64	136	Bladder	1.09396	0.913375	1.31025	0.329245	0.994561
STMN2	Q93045	STMN2	Stathmin-2	SeqId_10900_272	136	Bladder	1.08757	0.918762	1.28738	0.329345	0.994561
RNF128	Q8TEB7	RN128:region 2	E3 ubiquitin-protein ligase RNF128:region 2	SeqId_8633_18	136	Bladder	1.09103	0.915729	1.2999	0.3296	0.994561
NMB	P08949	NMB	Neuromedin-B	SeqId_9321_400	136	Bladder	1.09355	0.913507	1.30909	0.329865	0.994561
RAN	P62826	RAN	GTP-binding nuclear protein Ran	SeqId_4282_3	136	Bladder	0.915329	0.766085	1.09365	0.329944	0.994561
TNFRSF12A	Q9NP84	TWEAKR	Tumor necrosis factor receptor superfamily member 12A	SeqId_5138_50	136	Bladder	0.917272	0.770892	1.09145	0.330305	0.994561
VSIG1	Q86XK7	VSIG1	V-set and immunoglobulin domain-containing protein 1	SeqId_8367_142	136	Bladder	0.916674	0.769361	1.0922	0.330374	0.994561
IFNA1	P01562	IFNA1	Interferon alpha-1/13	SeqId_18389_11	136	Bladder	1.09045	0.915937	1.29821	0.330472	0.994561
CD22	P20273	CD22	B-cell receptor CD22	SeqId_2891_1	136	Bladder	1.08909	0.917017	1.29346	0.330707	0.994561
MPP7	Q5T2T1	MPP7	MAGUK p55 subfamily member 7	SeqId_12732_13	136	Bladder	1.09053	0.915754	1.29866	0.330823	0.994561
IL7R	P16871	IL-7 Ra	Interleukin-7 receptor subunit alpha	SeqId_5089_11	136	Bladder	1.09319	0.913363	1.30842	0.331198	0.994561
TIMM8A	O60220	TIM8A	Mitochondrial import inner membrane translocase subunit Tim8 A	SeqId_19148_58	136	Bladder	0.91309	0.759989	1.09703	0.331558	0.994561
CNTNAP2	Q9UHC6	CNTP2	Contactin-associated protein-like 2	SeqId_6965_19	136	Bladder	1.0896	0.916299	1.29568	0.331575	0.994561
SPOCK1	Q08629	Testican-1	Testican-1	SeqId_5490_53	136	Bladder	0.914734	0.764118	1.09504	0.331588	0.994561
NDUFA5	Q16718	NDUA5	NADH dehydrogenase [ubiquinone] 1 alpha subcomplex subunit 5	SeqId_19200_16	136	Bladder	0.911305	0.755499	1.09924	0.3316	0.994561
GSTT1	P30711	GSTT1	Glutathione S-transferase theta-1	SeqId_19230_12	136	Bladder	1.08734	0.918214	1.28761	0.331663	0.994561
FTL	P02792	Ferritin light chain	Ferritin light chain	SeqId_15324_58	136	Bladder	0.915716	0.766473	1.09402	0.332027	0.994561
CPD	O75976	CBPD	Carboxypeptidase D	SeqId_7917_17	136	Bladder	0.911832	0.756652	1.09884	0.332175	0.994561
SEMA6B	Q9H3T3	SEM6B	Semaphorin-6B	SeqId_5121_3	136	Bladder	0.910311	0.752828	1.10074	0.332235	0.994561
SHMT2	P34897	GLYM	Serine hydroxymethyltransferase, mitochondrial	SeqId_12691_44	136	Bladder	0.913964	0.76194	1.09632	0.332418	0.994561
DIDO1	Q9BTC0	DIDO1	Death-inducer obliterator 1	SeqId_14329_4	136	Bladder	0.915833	0.766644	1.09405	0.332474	0.994561
SEMA3G	Q9NS98	SEM3G	Semaphorin-3G	SeqId_5628_21	136	Bladder	0.91327	0.760167	1.09721	0.332504	0.994561
HS6ST1	O60243	H6ST1	Heparan-sulfate 6-O-sulfotransferase 1	SeqId_5465_32	136	Bladder	0.91323	0.760042	1.09729	0.332596	0.994561
MET	P08581	Met	Hepatocyte growth factor receptor	SeqId_2837_3	136	Bladder	1.09313	0.912597	1.30938	0.333592	0.994561
SNAP25	P60880	SNP25	Synaptosomal-associated protein 25	SeqId_13105_7	136	Bladder	0.912508	0.757934	1.09861	0.333599	0.994561
PLCG2	P16885	PLCG2	1-phosphatidylinositol 4,5-bisphosphate phosphodiesterase gamma-2	SeqId_10070_22	136	Bladder	0.913577	0.760624	1.09729	0.333605	0.994561
PUS1	Q9Y606	TRUA	tRNA pseudouridine synthase A, mitochondrial	SeqId_11201_19	136	Bladder	1.093	0.912642	1.30899	0.333807	0.994561
ZNF329	Q86UD4	ZN329	Zinc finger protein 329	SeqId_12803_9	136	Bladder	0.9165	0.767898	1.09386	0.334021	0.994561
CISD2	Q8N5K1	CISD2	CDGSH iron-sulfur domain-containing protein 2	SeqId_8094_20	136	Bladder	1.09307	0.912482	1.30939	0.334094	0.994561
INSL4	Q14641	INSL4	Early placenta insulin-like peptide	SeqId_6410_26	136	Bladder	0.914203	0.762009	1.09679	0.334281	0.994561
STAB1	Q9NY15	STAB1	Stabilin-1	SeqId_14599_18	136	Bladder	1.08747	0.917231	1.2893	0.334365	0.994561
RORC	P51449	RORG	Nuclear receptor ROR-gamma	SeqId_11827_7	136	Bladder	0.91412	0.761767	1.09694	0.33439	0.994561
PDGFA	P04085	PDGF-AA	Platelet-derived growth factor subunit A	SeqId_4499_21	136	Bladder	0.917462	0.770141	1.09296	0.334742	0.994561
DKK4	Q9UBT3	Dkk-4	Dickkopf-related protein 4	SeqId_3365_7	136	Bladder	0.917017	0.768997	1.09353	0.334788	0.994561
EMC1	Q8N766	EMC1	ER membrane protein complex subunit 1	SeqId_11989_35	136	Bladder	0.918094	0.771705	1.09225	0.33491	0.994561
CFHR4	Q92496	FHR4	Complement factor H-related protein 4	SeqId_6471_53	136	Bladder	1.08642	0.917907	1.28587	0.335105	0.994561
CNEP1R1	Q8N9A8	NEPR1	Nuclear envelope phosphatase-regulatory subunit 1	SeqId_13532_25	136	Bladder	0.914514	0.76253	1.09679	0.335205	0.994561
CDH3	P22223	P-Cadherin	Cadherin-3	SeqId_2643_57	136	Bladder	1.08969	0.915024	1.29769	0.335219	0.994561
RXFP1	Q9HBX9	RXFP1	Relaxin receptor 1	SeqId_14135_3	136	Bladder	0.915202	0.764218	1.09602	0.335393	0.994561
SOCS7	O14512	SOCS7	Suppressor of cytokine signaling 7	SeqId_11657_86	136	Bladder	0.915318	0.764489	1.0959	0.335472	0.994561
ALKBH2	Q6NS38	ALKB2	DNA oxidative demethylase ALKBH2	SeqId_18400_52	136	Bladder	0.916313	0.766993	1.0947	0.335544	0.994561
FOXC2	Q99958	FOXC2	Forkhead box protein C2	SeqId_14051_54	136	Bladder	1.09122	0.91359	1.30338	0.335547	0.994561
SIRPB1	O00241	SIRB1	Signal-regulatory protein beta-1	SeqId_6247_9	136	Bladder	0.924248	0.787294	1.08503	0.335693	0.994561
MANSC4	A6NHS7	MANS4	MANSC domain-containing protein 4	SeqId_9578_263	136	Bladder	1.08538	0.918592	1.28245	0.335811	0.994561
ACBD6	Q9BR61	ACBD6	Acyl-CoA-binding domain-containing protein 6	SeqId_19341_36	136	Bladder	1.09467	0.910494	1.31609	0.335877	0.994561
RORB	Q92753	RORB	Nuclear receptor ROR-beta	SeqId_12483_62	136	Bladder	1.09363	0.911382	1.31233	0.335885	0.994561
PRL	P01236	PRL	Prolactin	SeqId_2585_2	136	Bladder	1.09107	0.9136	1.30301	0.335895	0.994561
GALE	Q14376	GALE	UDP-glucose 4-epimerase	SeqId_11457_53	136	Bladder	1.08904	0.915353	1.29568	0.335935	0.994561
DAG1	Q14118	DAG1	Dystroglycan	SeqId_8369_102	136	Bladder	0.909714	0.750023	1.1034	0.336636	0.994561
FAXDC2	Q96IV6	CE004	Fatty acid hydroxylase domain-containing protein 2	SeqId_9074_6	136	Bladder	1.0899	0.914347	1.29916	0.336703	0.994561
KRT1	P04264	Keratin-1	Keratin, type II cytoskeletal 1	SeqId_9931_20	136	Bladder	1.09377	0.910968	1.31327	0.336735	0.994561
IFNA7	P01567	IFNA7	Interferon alpha-7	SeqId_14129_1	136	Bladder	0.913743	0.760071	1.09848	0.336967	0.994561
EREG	O14944	EPI	Epiregulin	SeqId_4956_2	136	Bladder	0.908964	0.747852	1.10479	0.337613	0.994561
LRRK2	Q5S007	LRRK2	Leucine-rich repeat serine/threonine-protein kinase 2	SeqId_10990_21	136	Bladder	1.09094	0.913087	1.30344	0.337752	0.994561
SLC6A16	Q9GZN6	S6A16	Orphan sodium- and chloride-dependent neurotransmitter transporter NTT5	SeqId_13056_18	136	Bladder	1.09226	0.911813	1.30842	0.338112	0.994561
TCF4	P15884	ITF2	Transcription factor 4	SeqId_19144_9	136	Bladder	0.917174	0.768461	1.09467	0.338121	0.994561
RAB26	Q9ULW5	RAB26	Ras-related protein Rab-26	SeqId_6997_32	136	Bladder	0.918969	0.772987	1.09252	0.338347	0.994561
PDE1A	P54750	PDE1A	Calcium/calmodulin-dependent 3',5'-cyclic nucleotide phosphodiesterase 1A	SeqId_5253_1	136	Bladder	0.917438	0.769065	1.09444	0.33837	0.994561
IFNAR1	P17181	IFN-a/b R1	Interferon alpha/beta receptor 1	SeqId_9183_7	136	Bladder	1.09023	0.913498	1.30116	0.338383	0.994561
NTMT1	Q9BV86	NTM1A	N-terminal Xaa-Pro-Lys N-methyltransferase 1	SeqId_12454_105	136	Bladder	1.09794	0.906642	1.32961	0.338763	0.994561
SARS2	Q9NP81	SYSM	Serine--tRNA ligase, mitochondrial	SeqId_12348_46	136	Bladder	0.914663	0.761881	1.09808	0.338772	0.994561
CD160	O95971	BY55	CD160 antigen	SeqId_17677_47	136	Bladder	1.08615	0.916937	1.28659	0.338866	0.994561
SELENOH	Q8IZQ5	SELH	Selenoprotein H	SeqId_17319_1	136	Bladder	0.913641	0.75926	1.09941	0.338873	0.994561
TMEM185A	Q8NFB2	T185A	Transmembrane protein 185A	SeqId_14633_26	136	Bladder	0.91905	0.773043	1.09263	0.338902	0.994561
OCIAD1	Q9NX40	OCAD1	OCIA domain-containing protein 1	SeqId_16802_31	136	Bladder	0.91977	0.774889	1.09174	0.338904	0.994561
PLD3	Q8IV08	PLD3	Phospholipase D3	SeqId_10948_14	136	Bladder	1.09027	0.913289	1.30155	0.338904	0.994561
PSMB9	P28065	PSB9	Proteasome subunit beta type-9	SeqId_18942_11	136	Bladder	0.917578	0.769162	1.09463	0.339291	0.994561
DPYSL5	Q9BPU6	DPYL5	Dihydropyrimidinase-related protein 5	SeqId_12683_156	136	Bladder	1.09319	0.91059	1.31242	0.339298	0.994561
FAIM	Q9NVQ4	FAIM1	Fas apoptotic inhibitory molecule 1	SeqId_16594_44	136	Bladder	1.09356	0.910256	1.31378	0.339331	0.994561
PTPN1	P18031	PTP-1B	Tyrosine-protein phosphatase non-receptor type 1	SeqId_3005_5	136	Bladder	1.09071	0.912752	1.30337	0.339347	0.994561
SHANK1	Q9Y566	SHAN1	SH3 and multiple ankyrin repeat domains protein 1	SeqId_13240_170	136	Bladder	1.08836	0.9148	1.29485	0.339424	0.994561
COPE	O14579	COPE	Coatomer subunit epsilon	SeqId_19310_81	136	Bladder	0.917188	0.768072	1.09525	0.339626	0.994561
PRPSAP2	O60256	KPRB	Phosphoribosyl pyrophosphate synthase-associated protein 2	SeqId_19150_20	136	Bladder	0.916312	0.765814	1.09639	0.339704	0.994561
CLPS	P04118	COL	Colipase	SeqId_5749_53	136	Bladder	1.08812	0.914776	1.29431	0.340149	0.994561
CD36	P16671	CD36 ANTIGEN	Platelet glycoprotein 4	SeqId_2973_15	136	Bladder	1.10268	0.901962	1.34807	0.340342	0.994561
RNASE6	Q93091	RNAS6	Ribonuclease K6	SeqId_5646_20	136	Bladder	0.921099	0.777897	1.09066	0.340419	0.994561
PPIE	Q9UNP9	PPIE	Peptidyl-prolyl cis-trans isomerase E	SeqId_5238_26	136	Bladder	0.916813	0.766812	1.09616	0.340689	0.994561
ATG4B	Q9Y4P1	ATG4B	Cysteine protease ATG4B	SeqId_13629_25	136	Bladder	0.921589	0.779065	1.09019	0.340781	0.994561
CSRP2	Q16527	CSRP2	Cysteine and glycine-rich protein 2	SeqId_12968_2	136	Bladder	1.08686	0.915595	1.29015	0.341077	0.994561
RAB2B	Q8WUD1	RAB2B	Ras-related protein Rab-2B	SeqId_19253_82	136	Bladder	1.09035	0.912349	1.30309	0.341484	0.994561
LRRTM2	O43300	LRRT2	Leucine-rich repeat transmembrane neuronal protein 2	SeqId_6904_14	136	Bladder	0.912777	0.756255	1.10169	0.341655	0.994561
STMN1	P16949	Stathmin	Stathmin	SeqId_17367_5	136	Bladder	1.08728	0.914889	1.29214	0.342091	0.994561
RNF128	Q8TEB7	RN128:region 1	E3 ubiquitin-protein ligase RNF128:region 1	SeqId_6510_56	136	Bladder	1.08864	0.913626	1.29718	0.342221	0.994561
PRPSAP1	Q14558	KPRA	Phosphoribosyl pyrophosphate synthase-associated protein 1	SeqId_9478_69	136	Bladder	1.09083	0.911625	1.30525	0.342387	0.994561
TF	P02787	Transferrin	Serotransferrin	SeqId_4162_54	136	Bladder	1.08626	0.91565	1.28865	0.342559	0.994561
EFHD1	Q9BUP0	EFHD1	EF-hand domain-containing protein D1	SeqId_19616_100	136	Bladder	1.08861	0.9135	1.29728	0.342697	0.994561
ID2	Q02363	ID2	DNA-binding protein inhibitor ID-2	SeqId_15403_53	136	Bladder	1.09026	0.912003	1.30337	0.342744	0.994561
GPR142	Q7Z601	GP142	Probable G-protein coupled receptor 142	SeqId_12766_33	136	Bladder	1.08604	0.915783	1.28794	0.342755	0.994561
PMP2	P02689	MYP2	Myelin P2 protein	SeqId_15422_12	136	Bladder	1.08976	0.912445	1.30152	0.342778	0.994561
IRF1	P10914	IRF1	Interferon regulatory factor 1	SeqId_17462_19	136	Bladder	0.91852	0.770547	1.09491	0.342966	0.994561
NLGN3	Q9NZ94	NLGN3	Neuroligin-3	SeqId_8941_4	136	Bladder	1.08898	0.913037	1.29883	0.343075	0.994561
LAD1	O00515	LAD1	Ladinin-1	SeqId_6407_63	136	Bladder	0.913882	0.758543	1.10103	0.343425	0.994561
DDX19A	Q9NUU7	DD19A	ATP-dependent RNA helicase DDX19A	SeqId_18813_15	136	Bladder	0.918819	0.771152	1.09476	0.343562	0.994561
CAMK1	Q14012	CAMK1	Calcium/calmodulin-dependent protein kinase type 1	SeqId_3592_4	136	Bladder	1.08393	0.91741	1.28067	0.343612	0.994561
LRRC4B	Q9NT99	LRC4B:CD	Leucine-rich repeat-containing protein 4B:Cytoplasmic domain	SeqId_11911_13	136	Bladder	0.917654	0.768101	1.09633	0.343746	0.994561
BCCIP	Q9P287	BCCIP	BRCA2 and CDKN1A-interacting protein	SeqId_18304_19	136	Bladder	0.914683	0.760483	1.10015	0.343783	0.994561
NXT2	Q9NPJ8	NXT2	NTF2-related export protein 2	SeqId_19255_124	136	Bladder	1.08938	0.912383	1.30071	0.343968	0.994561
PEX5	P50542	PEX5	Peroxisomal targeting signal 1 receptor	SeqId_5915_58	136	Bladder	1.09222	0.909809	1.31121	0.344053	0.994561
IL2RA	P01589	IL-2 sRa	Interleukin-2 receptor subunit alpha	SeqId_3151_6	136	Bladder	0.916783	0.765732	1.09763	0.344211	0.994561
BCL2L1	Q07817	BCL2-like 1 protein	Bcl-2-like protein 1	SeqId_4423_77	136	Bladder	0.920786	0.776022	1.09256	0.344318	0.994561
LCN10	Q6JVE6	LCN10	Epididymal-specific lipocalin-10	SeqId_13007_66	136	Bladder	0.918356	0.769733	1.09567	0.344361	0.994561
EIF4H	Q15056	eIF-4H	Eukaryotic translation initiation factor 4H	SeqId_5885_55	136	Bladder	0.91824	0.769381	1.0959	0.344556	0.994561
HBD	P02042	HBD	Hemoglobin subunit delta	SeqId_6992_67	136	Bladder	1.089	0.912487	1.29967	0.344666	0.994561
MAGEA3	P43357	MAGE-3	Melanoma-associated antigen 3	SeqId_12576_21	136	Bladder	0.922013	0.779079	1.09117	0.344777	0.994561
ATP1B1	P05026	AT1B1	Sodium/potassium-transporting ATPase subunit beta-1	SeqId_13392_13	136	Bladder	0.913032	0.755901	1.10283	0.345046	0.994561
HS6ST3	Q8IZP7	H6ST3	Heparan-sulfate 6-O-sulfotransferase 3	SeqId_18896_23	136	Bladder	0.917795	0.768082	1.09669	0.345093	0.994561
MANSC1	Q9H8J5	MANS1	MANSC domain-containing protein 1	SeqId_9557_5	136	Bladder	1.08841	0.912798	1.2978	0.345343	0.994561
H2BC21	Q16778	H2B2E	Histone H2B type 2-E	SeqId_14143_8	136	Bladder	0.920044	0.773814	1.09391	0.345356	0.994561
TWSG1	Q9GZX9	TWSG1	Twisted gastrulation protein homolog 1	SeqId_9234_8	136	Bladder	1.0889	0.912301	1.29968	0.345504	0.994561
ITIH4	Q14624	ITI heavy chain H4	Inter-alpha-trypsin inhibitor heavy chain H4	SeqId_4811_33	136	Bladder	0.912068	0.753309	1.10428	0.345515	0.994561
GPN1	Q9HCN4	GPN1	GPN-loop GTPase 1	SeqId_16599_38	136	Bladder	1.0877	0.913102	1.29567	0.346373	0.994561
LUM	P51884	Lumican	Lumican	SeqId_13114_50	136	Bladder	0.91895	0.770661	1.09577	0.346514	0.994561
TNFRSF13B	O14836	TACI	Tumor necrosis factor receptor superfamily member 13B	SeqId_2704_74	136	Bladder	0.916259	0.763602	1.09944	0.346947	0.994561
ASH1L	Q9NR48	ASH1L	Histone-lysine N-methyltransferase ASH1L	SeqId_12622_96	136	Bladder	1.08768	0.912904	1.29591	0.347022	0.994561
DCXR	Q7Z4W1	DCXR	L-xylulose reductase	SeqId_17758_79	136	Bladder	1.09024	0.910541	1.3054	0.347125	0.994561
SIGLEC5	O15389	Siglec-5	Sialic acid-binding Ig-like lectin 5	SeqId_16792_4	136	Bladder	0.919596	0.772108	1.09526	0.347307	0.994561
UST	Q9Y2C2	UST	Uronyl 2-sulfotransferase	SeqId_8364_74	136	Bladder	1.0902	0.910359	1.30557	0.347768	0.994561
B3GALT6	Q96L58	B3GT6	Beta-1,3-galactosyltransferase 6	SeqId_7981_230	136	Bladder	0.916266	0.763336	1.09983	0.347924	0.994561
RBBP6	Q7Z6E9	RBBP6	E3 ubiquitin-protein ligase RBBP6	SeqId_9887_40	136	Bladder	1.08683	0.913316	1.29332	0.3481	0.994561
MMP14	P50281	MMP-14	Matrix metalloproteinase-14	SeqId_5002_76	136	Bladder	1.085	0.914997	1.28658	0.34811	0.994561
CSMD2	Q7Z408	CSMD2	CUB and sushi domain-containing protein 2	SeqId_9971_5	136	Bladder	0.917558	0.766601	1.09824	0.348154	0.994561
GALNT1	Q10472	GALT1	Polypeptide N-acetylgalactosaminyltransferase 1	SeqId_7090_17	136	Bladder	1.08875	0.911456	1.30053	0.348428	0.994561
TCN1	P20061	Holo-TC I	Transcobalamin-1	SeqId_19614_8	136	Bladder	1.08969	0.910535	1.3041	0.348607	0.994561
SIGIRR	Q6IA17	SIGIRR	Single Ig IL-1-related receptor	SeqId_8326_63	136	Bladder	1.08584	0.914054	1.28992	0.348616	0.994561
RARRES1	P49788	RAR-responsive protein TIG1	Retinoic acid receptor responder protein 1	SeqId_8398_277	136	Bladder	1.08939	0.910798	1.30299	0.348658	0.994561
ABHD14B	Q96IU4	ABHEB	Protein ABHD14B	SeqId_19325_21	136	Bladder	0.917862	0.76709	1.09827	0.349188	0.994561
SPRN	Q5BIV9	SPRN	Shadow of prion protein	SeqId_13447_42	136	Bladder	0.918735	0.769343	1.09714	0.349208	0.994561
TBPL1	P62380	TBPL1	TATA box-binding protein-like protein 1	SeqId_18434_141	136	Bladder	0.918742	0.769347	1.09715	0.349256	0.994561
PLXNB2	O15031	PLXB2	Plexin-B2	SeqId_9216_100	136	Bladder	0.917075	0.76489	1.09954	0.349764	0.994561
LMAN2	Q12907	Lectin, mannose-binding 2	Vesicular integral-membrane protein VIP36	SeqId_9468_8	136	Bladder	0.919143	0.770169	1.09693	0.350029	0.994561
SUSD1	Q6UWL2	SUSD1	Sushi domain-containing protein 1	SeqId_9582_93	136	Bladder	1.08723	0.912207	1.29583	0.350352	0.994561
ANGPTL3	Q9Y5C1	ANGL3	Angiopoietin-related protein 3	SeqId_10391_1	136	Bladder	0.916831	0.764058	1.10015	0.350473	0.994561
SLC16A3	O15427	MOT4	Monocarboxylate transporter 4	SeqId_9049_2	136	Bladder	1.08834	0.911127	1.30003	0.350516	0.994561
ADH1C	P00326	ADH1G	Alcohol dehydrogenase 1C	SeqId_15525_294	136	Bladder	1.0848	0.91409	1.28739	0.351474	0.994561
UBE2G2	P60604	UB2G2	Ubiquitin-conjugating enzyme E2 G2	SeqId_9199_6	136	Bladder	0.921221	0.775148	1.09482	0.351572	0.994561
EPHB6	O15197	EphB6	Ephrin type-B receptor 6	SeqId_5078_82	136	Bladder	1.08794	0.911118	1.29909	0.351639	0.994561
ENOX2	Q16206	ENOX2	Ecto-NOX disulfide-thiol exchanger 2	SeqId_13422_66	136	Bladder	0.921831	0.776719	1.09405	0.351654	0.994561
COL15A1	P39059	COFA1	Collagen alpha-1(XV) chain	SeqId_8974_172	136	Bladder	1.09428	0.905287	1.32272	0.35167	0.994561
PTPRR	Q15256	PTPRR	Receptor-type tyrosine-protein phosphatase R	SeqId_6361_49	136	Bladder	1.08529	0.913529	1.28935	0.351781	0.994561
VPS26A	O75436	VP26A	Vacuolar protein sorting-associated protein 26A	SeqId_19293_6	136	Bladder	1.08876	0.910098	1.3025	0.352418	0.994561
DNPH1	O43598	RCL	2'-deoxynucleoside 5'-phosphate N-hydrolase 1	SeqId_17785_11	136	Bladder	1.08735	0.911092	1.29771	0.353353	0.994561
DNAJB9	Q9UBS3	DNJB9	DnaJ homolog subfamily B member 9	SeqId_11214_40	136	Bladder	0.918357	0.767097	1.09944	0.353653	0.994561
QSOX2	Q6ZRP7	QSOX2	Sulfhydryl oxidase 2	SeqId_8397_147	136	Bladder	1.0847	0.91343	1.28808	0.353791	0.994561
VCAM1	P19320	VCAM-1	Vascular cell adhesion protein 1	SeqId_2967_8	136	Bladder	1.08507	0.912994	1.28957	0.354068	0.994561
IFIT3	O14879	CIG49	Interferon-induced protein with tetratricopeptide repeats 3	SeqId_13642_90	136	Bladder	1.09104	0.907395	1.31186	0.354139	0.994561
SHBG	P04278	SHBG	Sex hormone-binding globulin	SeqId_4929_55	136	Bladder	1.1046	0.894905	1.36344	0.354328	0.994561
FTL|FTH1	P02792|P02794	Ferritin	Ferritin	SeqId_5934_1	136	Bladder	0.919509	0.769796	1.09834	0.35471	0.994561
ECHS1	P30084	Enoyl-CoA hydratase	Enoyl-CoA hydratase, mitochondrial	SeqId_17787_1	136	Bladder	1.08935	0.908756	1.30582	0.354764	0.994561
SERF2	P84101	SERF2	Small EDRK-rich factor 2	SeqId_18274_2	136	Bladder	0.917023	0.7633	1.1017	0.354792	0.994561
ORC6	Q9Y5N6	ORC6	Origin recognition complex subunit 6	SeqId_12389_4	136	Bladder	0.917	0.763225	1.10176	0.354847	0.994561
ADAMTS13	Q76LX8	ATS13	A disintegrin and metalloproteinase with thrombospondin motifs 13	SeqId_3175_51	136	Bladder	1.08948	0.908599	1.30637	0.354861	0.994561
ACAA1	P09110	THIK	3-ketoacyl-CoA thiolase, peroxisomal	SeqId_17782_23	136	Bladder	0.919935	0.770853	1.09785	0.3549	0.994561
CST3	P01034	Cystatin C	Cystatin-C	SeqId_2609_59	136	Bladder	1.09008	0.908008	1.30867	0.354943	0.994561
CDYL2	Q8N8U2	CDYL2	Chromodomain Y-like protein 2	SeqId_10752_8	136	Bladder	1.08148	0.916081	1.27674	0.354982	0.994561
VTI1A	Q96AJ9	VTI1A	Vesicle transport through interaction with t-SNAREs homolog 1A	SeqId_7952_2	136	Bladder	1.08616	0.91164	1.2941	0.355043	0.994561
EXOSC1	Q9Y3B2	EXOS1	Exosome complex component CSL4	SeqId_7930_3	136	Bladder	0.915823	0.760047	1.10353	0.355278	0.994561
CNTF	P26441	CNTF	Ciliary neurotrophic factor	SeqId_3489_9	136	Bladder	0.921223	0.774067	1.09635	0.355462	0.994561
RIDA	P52758	Ribonuclease UK114	Ribonuclease UK114	SeqId_14636_25	136	Bladder	1.08797	0.909537	1.3014	0.356261	0.994561
SMAD3	P84022	SMAD3	Mothers against decapentaplegic homolog 3	SeqId_10363_13	136	Bladder	0.920082	0.770833	1.09823	0.356327	0.994561
TACSTD2	P09758	GA733-1 protein	Tumor-associated calcium signal transducer 2	SeqId_2619_72	136	Bladder	0.921736	0.775022	1.09622	0.356866	0.994561
HRK	O00198	HRK	Activator of apoptosis harakiri	SeqId_8008_28	136	Bladder	1.08853	0.90874	1.30389	0.35705	0.994561
TTC9B	Q8N6N2	TTC9B	Tetratricopeptide repeat protein 9B	SeqId_9386_42	136	Bladder	1.08638	0.910764	1.29587	0.357054	0.994561
IRF4	Q15306	IRF4	Interferon regulatory factor 4	SeqId_19564_61	136	Bladder	0.921659	0.774681	1.09652	0.357359	0.994561
FJX1	Q86VR8	FJX1	Four-jointed box protein 1	SeqId_7921_65	136	Bladder	0.920726	0.772121	1.09793	0.357739	0.994561
KIR2DL4	Q99706	KI2L4	Killer cell immunoglobulin-like receptor 2DL4	SeqId_5095_21	136	Bladder	1.08418	0.91245	1.28823	0.358295	0.994561
RBP5	P82980	RBP-III	Retinol-binding protein 5	SeqId_19241_31	136	Bladder	1.0884	0.908345	1.30415	0.358562	0.994561
ARG2	P78540	Arginase	Arginase-2, mitochondrial	SeqId_17752_24	136	Bladder	0.922132	0.775585	1.09637	0.35858	0.994561
DKK1	O94907	DKK1	Dickkopf-related protein 1	SeqId_3535_84	136	Bladder	0.922845	0.777391	1.09551	0.358851	0.994561
KCNN1	Q92952	KCNN1	Small conductance calcium-activated potassium channel protein 1	SeqId_13539_131	136	Bladder	0.919549	0.76871	1.09999	0.358878	0.994561
DDX6	P26196	DDX6	Probable ATP-dependent RNA helicase DDX6	SeqId_12869_68	136	Bladder	0.920974	0.772417	1.0981	0.359001	0.994561
PDK2	Q15119	PDK2	[Pyruvate dehydrogenase (acetyl-transferring)] kinase isozyme 2, mitochondrial	SeqId_12651_21	136	Bladder	0.916085	0.75962	1.10478	0.359033	0.994561
PCSK7	Q16549	PCSK7	Proprotein convertase subtilisin/kexin type 7	SeqId_4459_68	136	Bladder	1.08454	0.911849	1.28993	0.35907	0.994561
CCL5	P13501	RANTES	C-C motif chemokine 5	SeqId_5480_49	136	Bladder	0.922239	0.775715	1.09644	0.359131	0.994561
GSTP1	P09211	Glutathione S-transferase Pi	Glutathione S-transferase P	SeqId_4911_49	136	Bladder	1.08674	0.909664	1.29828	0.359335	0.994561
CBARP	Q8N350	DOS	Protein Dos	SeqId_9123_18	136	Bladder	1.08561	0.910677	1.29414	0.359534	0.994561
COL9A1	P20849	CO9A1	Collagen alpha-1(IX) chain	SeqId_6631_17	136	Bladder	1.08706	0.909225	1.29967	0.359735	0.994561
VIT	Q6UXI7	VITRN	Vitrin	SeqId_6234_74	136	Bladder	0.912564	0.750237	1.11001	0.359888	0.994561
PAPOLG	Q9BWT3	PAPOG	Poly(A) polymerase gamma	SeqId_8343_224	136	Bladder	1.08465	0.911437	1.29078	0.360004	0.994561
FOXL2	P58012	FOXL2	Forkhead box protein L2	SeqId_11375_49	136	Bladder	1.0916	0.904686	1.31714	0.360359	0.994561
CSTL1	Q9H114	CST1L	Cystatin-like 1	SeqId_6368_9	136	Bladder	0.922873	0.777013	1.09611	0.360479	0.994561
VIP	P01282	Vasoactive Intestinal Peptide	Vasoactive Intestinal Peptide	SeqId_3522_57	136	Bladder	0.919511	0.768122	1.10074	0.360582	0.994561
ARL11	Q969Q4	ARL11	ADP-ribosylation factor-like protein 11	SeqId_12433_8	136	Bladder	1.0878	0.907956	1.30327	0.361371	0.994561
SMIM9	A6NGZ8	CX068	Small integral membrane protein 9	SeqId_8888_33	136	Bladder	1.08468	0.910864	1.29166	0.361654	0.994561
SPG21	Q9NZD8	SPG21	Maspardin	SeqId_11122_97	136	Bladder	0.915825	0.758083	1.10639	0.361921	0.994561
USP8	P40818	UBP8	Ubiquitin carboxyl-terminal hydrolase 8	SeqId_13450_49	136	Bladder	1.08597	0.909463	1.29673	0.362118	0.994561
RPS27A	P62979	Ubiquitin	Ubiquitin	SeqId_4474_19	136	Bladder	1.08193	0.913362	1.28161	0.362149	0.994561
TSSC4	Q9Y5U2	TSSC4	Protein TSSC4	SeqId_18181_2	136	Bladder	1.08786	0.90761	1.3039	0.362232	0.994561
FIBCD1	Q8N539	FBCD1	Fibrinogen C domain-containing protein 1	SeqId_9378_6	136	Bladder	1.08235	0.91279	1.2834	0.362669	0.994561
NAE1	Q13564	ULA1	NEDD8-activating enzyme E1 regulatory subunit	SeqId_18177_49	136	Bladder	1.08728	0.907978	1.30199	0.362775	0.994561
HNRNPR	O43390	HNRPR	Heterogeneous nuclear ribonucleoprotein R	SeqId_13512_28	136	Bladder	0.915681	0.757451	1.10696	0.362779	0.994561
AKR7A3	O95154	ARK73	Aflatoxin B1 aldehyde reductase member 3	SeqId_18173_11	136	Bladder	1.08872	0.9065	1.30758	0.36303	0.994561
RPS6KA6	Q9UK32	KS6A6	Ribosomal protein S6 kinase alpha-6	SeqId_12688_115	136	Bladder	0.919898	0.768428	1.10123	0.363053	0.994561
PXDN	Q92626	PXDN	Peroxidasin homolog	SeqId_13463_1	136	Bladder	0.914543	0.754349	1.10876	0.363236	0.994561
IL23R	Q5VWK5	IL-23 R	Interleukin-23 receptor	SeqId_5088_175	136	Bladder	0.922792	0.775985	1.09737	0.363394	0.994561
PAPPA2	Q9BXP8	PAPP2	Pappalysin-2	SeqId_5756_66	136	Bladder	0.91958	0.767467	1.10184	0.363475	0.994561
FCN2	Q15485	FCN2	Ficolin-2	SeqId_3313_21	136	Bladder	1.08599	0.908865	1.29763	0.363845	0.994561
SERPINE2	P07093	Protease nexin I	Glia-derived nexin	SeqId_19154_41	136	Bladder	0.92022	0.769021	1.10115	0.363944	0.994561
NTS	P30990	NEUT	Neurotensin/neuromedin N	SeqId_7857_22	136	Bladder	0.921386	0.772048	1.09961	0.364135	0.994561
FGFR3	P22607	FGFR-3:CD	Fibroblast growth factor receptor 3:Cytoplasmic domain	SeqId_3809_1	136	Bladder	0.917759	0.762403	1.10477	0.364414	0.994561
UBE2A	P49459	UBE2A	Ubiquitin-conjugating enzyme E2 A	SeqId_17743_14	136	Bladder	1.08224	0.912321	1.28381	0.364433	0.994561
EIF5	P55010	eIF-5	Eukaryotic translation initiation factor 5	SeqId_2612_5	136	Bladder	0.922064	0.773748	1.09881	0.364473	0.994561
TOLLIP	Q9H0E2	tollip	Toll-interacting protein	SeqId_13963_7	136	Bladder	1.08465	0.90992	1.29293	0.364575	0.994561
H1-10	Q92522	H1X	Histone H1x	SeqId_12709_63	136	Bladder	0.918466	0.764211	1.10386	0.36459	0.994561
MED4	Q9NPJ6	MED4	Mediator of RNA polymerase II transcription subunit 4	SeqId_14021_81	136	Bladder	0.923793	0.778281	1.09651	0.364707	0.994561
VBP1	P61758	PFD3	Prefoldin subunit 3	SeqId_19193_18	136	Bladder	0.91705	0.760455	1.10589	0.364715	0.994561
PPM1A	P35813	Protein phophatase 2Ca	Protein phosphatase 1A	SeqId_12619_14	136	Bladder	1.08726	0.907297	1.30293	0.364812	0.994561
ARFGAP2	Q8N6H7	ARFG2	ADP-ribosylation factor GTPase-activating protein 2	SeqId_11664_32	136	Bladder	0.922249	0.774137	1.0987	0.364839	0.994561
RNASE10	Q5GAN6	RNS10	Inactive ribonuclease-like protein 10	SeqId_5602_62	136	Bladder	1.08631	0.907981	1.29965	0.36554	0.994561
LANCL2	Q9NS86	LANC2	LanC-like protein 2	SeqId_12628_31	136	Bladder	1.08303	0.910995	1.28756	0.366104	0.994561
IGSF11	Q5DX21	IGS11:CD	Immunoglobulin superfamily member 11:Cytoplasmic domain	SeqId_10700_10	136	Bladder	1.08152	0.912465	1.28189	0.366179	0.994561
PMM2	O15305	Phosphomannomutase 2	Phosphomannomutase 2	SeqId_17794_6	136	Bladder	1.08725	0.906783	1.30364	0.366349	0.994561
CST1	P01037	CYTN	Cystatin-SN	SeqId_5459_33	136	Bladder	0.921336	0.771273	1.1006	0.366384	0.994561
PPA2	Q9H2U2	PPase 2	Inorganic pyrophosphatase 2, mitochondrial	SeqId_18307_71	136	Bladder	1.08292	0.910971	1.28732	0.366532	0.994561
IARS1	P41252	SYIC	Isoleucine--tRNA ligase, cytoplasmic	SeqId_12815_9	136	Bladder	1.08535	0.908564	1.29654	0.366573	0.994561
CCT5	P48643	TCP-1-epsilon	T-complex protein 1 subunit epsilon	SeqId_12569_25	136	Bladder	1.08412	0.909677	1.29202	0.36686	0.994561
B4GALT2	O60909	B4GT2	Beta-1,4-galactosyltransferase 2	SeqId_9595_11	136	Bladder	0.92174	0.77215	1.10031	0.367072	0.994561
PLXNA4	Q9HCM2	PLXA4	Plexin-A4	SeqId_19560_23	136	Bladder	1.08769	0.906066	1.30572	0.36719	0.994561
S100A16	Q96FQ6	S100A16	Protein S100-A16	SeqId_17836_17	136	Bladder	1.08381	0.909759	1.29115	0.367544	0.994561
TAF15	Q92804	RBP56	TATA-binding protein-associated factor 2N	SeqId_16865_62	136	Bladder	0.92099	0.769947	1.10166	0.367804	0.994561
TDO2	P48775	T23O	Tryptophan 2,3-dioxygenase	SeqId_9880_33	136	Bladder	0.924504	0.779154	1.09697	0.36839	0.994561
ALB	P02768	Albumin	Serum albumin	SeqId_18380_78	136	Bladder	0.921567	0.771231	1.10121	0.368683	0.994561
PCLAF	Q15004	PAF	PCNA-associated factor	SeqId_19158_1	136	Bladder	1.08111	0.912032	1.28153	0.368761	0.994561
DEFB118	Q96PH6	DB118	Beta-defensin 118	SeqId_9306_7	136	Bladder	0.920847	0.769256	1.10231	0.368887	0.994561
SEPTIN6	Q14141	Septin-6	Septin-6	SeqId_17693_2	136	Bladder	0.919781	0.76641	1.10384	0.368945	0.994561
SRC	P12931	SRCN1	Proto-oncogene tyrosine-protein kinase Src isoform 2	SeqId_5488_74	136	Bladder	1.0814	0.911573	1.28286	0.369284	0.994561
PPARA	Q07869	PPARa	Peroxisome proliferator-activated receptor alpha	SeqId_12954_71	136	Bladder	1.0823	0.910623	1.28635	0.369433	0.994561
EDDM3A	Q14507	EP3A	Epididymal secretory protein E3-alpha	SeqId_9536_16	136	Bladder	1.09051	0.902495	1.31769	0.369501	0.994561
NUDC	Q9Y266	NUDC:CS	Nuclear migration protein nudC:CS domain	SeqId_8887_21	136	Bladder	1.0837	0.909203	1.29168	0.369541	0.994561
MEMO1	Q9Y316	MEMO1	Protein MEMO1	SeqId_19110_6	136	Bladder	0.920283	0.767558	1.1034	0.369579	0.994561
CDY1	Q9Y6F8	CDY1	Testis-specific chromodomain protein Y 1	SeqId_7097_8	136	Bladder	1.08358	0.909248	1.29134	0.369741	0.994561
SCARF2	Q96GP6	SREC-II:ECD	Scavenger receptor class F member 2:Extracellular domain	SeqId_8956_96	136	Bladder	0.917298	0.75958	1.10776	0.369833	0.994561
SYK	P43405	KSYK:Protein Kinase	Tyrosine-protein kinase SYK:Protein kinase domain	SeqId_10722_13	136	Bladder	0.924613	0.779043	1.09738	0.36984	0.994561
APOA5	Q6Q788	Apo A-V	Apolipoprotein A-V	SeqId_15363_32	136	Bladder	1.08259	0.910113	1.28775	0.370125	0.994561
LCAT	P04180	LCAT	Phosphatidylcholine-sterol acyltransferase	SeqId_15413_3	136	Bladder	0.92286	0.774155	1.10013	0.370524	0.994561
GPX2	P18283	GPX2	Glutathione peroxidase 2	SeqId_18894_1	136	Bladder	0.922184	0.772199	1.1013	0.371041	0.994561
LRP2	P98164	megalin	Low-density lipoprotein receptor-related protein 2	SeqId_10618_190	136	Bladder	0.924675	0.778853	1.0978	0.371121	0.994561
EDA2R	Q9HAV5	XEDAR	Tumor necrosis factor receptor superfamily member 27	SeqId_3083_71	136	Bladder	1.08495	0.907417	1.29723	0.371129	0.994561
C4BPA	P04003	C4b-binding protein alpha chain	C4b-binding protein alpha chain	SeqId_9449_150	136	Bladder	0.921065	0.76915	1.10299	0.371258	0.994561
LACRT	Q9GZZ8	lacritin	Extracellular glycoprotein lacritin	SeqId_7163_26	136	Bladder	1.08529	0.906989	1.29864	0.371415	0.994561
ERBB4	Q15303	ERBB4	Receptor tyrosine-protein kinase erbB-4	SeqId_2618_10	136	Bladder	0.920432	0.767411	1.10397	0.37144	0.994561
ALDOB	P05062	ALDOB	Fructose-bisphosphate aldolase B	SeqId_18185_118	136	Bladder	1.08294	0.909263	1.28979	0.371627	0.994561
HEXIM1	O94992	HEXI1	Protein HEXIM1	SeqId_15596_7	136	Bladder	1.08221	0.909837	1.28724	0.372102	0.994561
SLC26A5	P58743	S26A5	Prestin	SeqId_9127_4	136	Bladder	0.921057	0.768876	1.10336	0.372129	0.994561
SERPINA6	P08185	CBG	Corticosteroid-binding globulin	SeqId_4785_30	136	Bladder	0.923137	0.77437	1.10048	0.372374	0.994561
UBE2T	Q9NPD8	UBE2T	Ubiquitin-conjugating enzyme E2 T	SeqId_12400_25	136	Bladder	0.920489	0.767238	1.10435	0.372552	0.994561
ELMO1	Q92556	ELMO1	Engulfment and cell motility protein 1	SeqId_12764_3	136	Bladder	0.919208	0.763815	1.10621	0.372598	0.994561
ADH7	P40394	ADH7	Alcohol dehydrogenase class 4 mu/sigma chain	SeqId_11377_19	136	Bladder	1.08776	0.904065	1.30878	0.372743	0.994561
EFS	O43281	EFS	Embryonal Fyn-associated substrate	SeqId_12572_236	136	Bladder	1.08418	0.907623	1.29509	0.3728	0.994561
FIS1	Q9Y3D6	FIS1	Mitochondrial fission 1 protein	SeqId_17746_77	136	Bladder	1.08388	0.907741	1.29419	0.373366	0.994561
NRP1	O14786	NRP1	Neuropilin-1	SeqId_5542_22	136	Bladder	1.08574	0.905852	1.30136	0.373401	0.994561
NECTIN2	Q92692	Nectin-2	Nectin-2	SeqId_6245_4	136	Bladder	0.92093	0.768155	1.10409	0.373444	0.994561
CFC1	P0CG37	CFC1	Cryptic protein	SeqId_3294_55	136	Bladder	0.919839	0.765226	1.10569	0.373501	0.994561
APOE	P02649	Apo E4	Apolipoprotein E (isoform E4)	SeqId_2938_55	136	Bladder	1.0818	0.909681	1.28649	0.373827	0.994561
DDX23	Q9BUQ8	DDX23	Probable ATP-dependent RNA helicase DDX23	SeqId_13946_8	136	Bladder	0.921879	0.770565	1.10291	0.37388	0.994561
TEAD3	Q99594	TEAD3	Transcriptional enhancer factor TEF-5	SeqId_12854_3	136	Bladder	1.08306	0.90838	1.29133	0.373918	0.994561
G6PD	P11413	G6PD	Glucose-6-phosphate 1-dehydrogenase	SeqId_19297_4	136	Bladder	0.911171	0.742239	1.11855	0.373927	0.994561
COL6A2	P12110	CO6A2	Collagen alpha-2(VI) chain	SeqId_16753_46	136	Bladder	1.0829	0.908496	1.29078	0.374051	0.994561
TMED2	Q15363	TMED2	Transmembrane emp24 domain-containing protein 2	SeqId_10761_5	136	Bladder	1.0811	0.910256	1.284	0.374256	0.994561
ACOT8	O14734	ACOT8	Acyl-coenzyme A thioesterase 8	SeqId_17400_71	136	Bladder	1.07754	0.913831	1.27057	0.374421	0.994561
EFEMP1	Q12805	FBLN3	EGF-containing fibulin-like extracellular matrix protein 1	SeqId_8480_29	136	Bladder	0.921661	0.76976	1.10354	0.374651	0.994561
RAB6B	Q9NRW1	RAB6B	Ras-related protein Rab-6B	SeqId_14271_23	136	Bladder	0.922619	0.772328	1.10216	0.374656	0.994561
GDI2	P50395	Rab GDP dissociation inhibitor beta	Rab GDP dissociation inhibitor beta	SeqId_2647_66	136	Bladder	1.08221	0.908955	1.28849	0.374765	0.994561
PRDX4	Q13162	PRDX4	Peroxiredoxin-4	SeqId_7789_182	136	Bladder	1.08244	0.908617	1.28951	0.375097	0.994561
GSTK1	Q9Y2Q3	GSTK1	Glutathione S-transferase kappa 1	SeqId_13474_40	136	Bladder	0.921254	0.768521	1.10434	0.375157	0.994561
PPP1CC	P36873	PP1G	Serine/threonine-protein phosphatase PP1-gamma catalytic subunit	SeqId_19295_32	136	Bladder	1.08308	0.907835	1.29215	0.375482	0.994561
IL36B	Q9NZH7	IL-1F8	Interleukin-36 beta	SeqId_14149_9	136	Bladder	0.921045	0.767826	1.10484	0.375618	0.994561
QDPR	P09417	DHPR	Dihydropteridine reductase	SeqId_11257_1	136	Bladder	1.08391	0.906826	1.29558	0.375969	0.994561
CRELD1	Q96HD1	CREL1	Cysteine-rich with EGF-like domain protein 1	SeqId_7628_40	136	Bladder	1.08821	0.902305	1.31241	0.376469	0.994561
NMT2	O60551	NMT2	Glycylpeptide N-tetradecanoyltransferase 2	SeqId_17821_20	136	Bladder	0.921144	0.767721	1.10523	0.376888	0.994561
RAB2A	P61019	RAB2A	Ras-related protein Rab-2A	SeqId_16857_2	136	Bladder	1.08205	0.908264	1.28909	0.377333	0.994561
SPINK9	Q5DT21	ISK9	Serine protease inhibitor Kazal-type 9	SeqId_8042_88	136	Bladder	1.08506	0.905163	1.3007	0.37743	0.994561
ANTKMT	Q9BQD7	F173A	Protein FAM173A	SeqId_7148_42	136	Bladder	1.08562	0.904208	1.30343	0.378526	0.994561
NTRK2	Q16620	TrkB	BDNF/NT-3 growth factors receptor	SeqId_4866_59	136	Bladder	1.09215	0.897554	1.32893	0.378623	0.994561
KIAA0319L	Q8IZA0	K319L	Dyslexia-associated protein KIAA0319-like protein	SeqId_13698_28	136	Bladder	1.08374	0.906036	1.29631	0.378797	0.994561
CHKB	Q9Y259	CHKB	Choline/ethanolamine kinase	SeqId_7761_125	136	Bladder	0.923701	0.774048	1.10229	0.378809	0.994561
PPCDC	Q96CD2	COAC	Phosphopantothenoylcysteine decarboxylase	SeqId_13996_16	136	Bladder	1.08597	0.903713	1.30499	0.378914	0.994561
ABL2	P42684	ABL2	Abelson tyrosine-protein kinase 2	SeqId_5261_13	136	Bladder	0.927213	0.783528	1.09725	0.379024	0.994561
CTSZ	Q9UBR2	CATZ	Cathepsin Z	SeqId_4971_1	136	Bladder	0.92604	0.78019	1.09916	0.379532	0.994561
CCL21	O00585	6Ckine	C-C motif chemokine 21	SeqId_2516_57	136	Bladder	1.08514	0.9043	1.30214	0.379686	0.994561
ELK1	P19419	ELK1	ETS domain-containing protein Elk-1	SeqId_10006_25	136	Bladder	0.922351	0.770136	1.10465	0.379726	0.994561
HSF1	Q00613	HSF1	Heat shock factor protein 1	SeqId_11616_9	136	Bladder	0.918247	0.759084	1.11078	0.379842	0.994561
KCNF1	Q9H3M0	KCNF1	Potassium voltage-gated channel subfamily F member 1	SeqId_12834_3	136	Bladder	0.923468	0.77308	1.10311	0.379984	0.994561
VAMP7	P51809	VAMP7	Vesicle-associated membrane protein 7	SeqId_19357_11	136	Bladder	1.08054	0.908937	1.28455	0.37999	0.994561
GPHA2	Q96T91	GPHA2	Glycoprotein hormone alpha-2	SeqId_6395_58	136	Bladder	1.08369	0.905608	1.29678	0.380232	0.994561
SUN5	Q8TC36	SPA4L	SUN domain-containing protein 5	SeqId_11260_47	136	Bladder	1.07806	0.911385	1.27522	0.380405	0.994561
INSIG1	O15503	INSI1	Insulin-induced gene 1 protein	SeqId_10663_42	136	Bladder	1.08163	0.907324	1.28941	0.381464	0.994561
PRC1	O43663	PRC1	Protein regulator of cytokinesis 1	SeqId_11591_43	136	Bladder	0.922142	0.769021	1.10575	0.381617	0.994561
BMP6	P22004	BMP-6	Bone morphogenetic protein 6	SeqId_8459_10	136	Bladder	1.08323	0.905573	1.29573	0.381728	0.994561
RPS3	P23396	RS3	40S ribosomal protein S3	SeqId_5026_66	136	Bladder	1.08099	0.907856	1.28714	0.381857	0.994561
SYT8	Q8NBV8	SYT8	Synaptotagmin-8	SeqId_7932_23	136	Bladder	0.920196	0.763684	1.10878	0.38192	0.994561
PTK2B	Q14289	FAK2:FERM	Protein-tyrosine kinase 2-beta:4.1 protein, ezrin, radixin, moesin domain	SeqId_11395_5	136	Bladder	1.08654	0.902029	1.30878	0.382069	0.994561
ADA2	Q9NZK5	CECR1	Adenosine deaminase CECR1	SeqId_6077_63	136	Bladder	0.925117	0.776926	1.10157	0.382184	0.994561
SEPHS1	P49903	SPS1	Selenide, water dikinase 1	SeqId_14083_25	136	Bladder	1.08198	0.906643	1.29122	0.382396	0.994561
SLC26A7	Q8TE54	S26A7	Anion exchange transporter	SeqId_13979_3	136	Bladder	1.08082	0.90773	1.28692	0.38276	0.994561
HTRA2	O43464	HTRA2	Serine protease HTRA2, mitochondrial	SeqId_3317_33	136	Bladder	1.08482	0.903522	1.30249	0.382888	0.994561
EPHB1	P54762	EPHB1	Ephrin type-B receptor 1	SeqId_17680_12	136	Bladder	1.08269	0.905722	1.29423	0.382932	0.994561
CLCF1|CRLF1	Q9UBD9|O75462	CLF-1/CLC Complex	Cytokine receptor-like factor 1:Cardiotrophin-like cytokine factor 1 Complex	SeqId_2607_54	136	Bladder	0.92372	0.772905	1.10396	0.382958	0.994561
RBBP9	O75884	RBBP9	Putative hydrolase RBBP9	SeqId_10064_12	136	Bladder	0.924281	0.774391	1.10318	0.383097	0.994561
IL20RB	Q6UXL0	IL-20 Rb	Interleukin-20 receptor subunit beta	SeqId_13435_31	136	Bladder	0.929891	0.789666	1.09501	0.383424	0.994561
RNF150	Q9ULK6	RN150	RING finger protein 150	SeqId_9774_59	136	Bladder	1.08376	0.904411	1.29867	0.383506	0.994561
GFAP	P14136	GFAP	Glial fibrillary acidic protein	SeqId_3034_1	136	Bladder	0.922171	0.768543	1.10651	0.383511	0.994561
TRAPPC5	Q8IUR0	TPPC5	Trafficking protein particle complex subunit 5	SeqId_8671_378	136	Bladder	1.08197	0.906254	1.29175	0.383581	0.994561
PTK2	Q05397	FAK1	Focal adhesion kinase 1	SeqId_4986_59	136	Bladder	0.925632	0.777852	1.10149	0.383869	0.994561
POLR3F	Q9H1D9	RPC6	DNA-directed RNA polymerase III subunit RPC6	SeqId_11444_49	136	Bladder	1.08476	0.903201	1.30281	0.383985	0.994561
SAT2	Q96F10	SAT2	Diamine acetyltransferase 2	SeqId_12524_18	136	Bladder	1.08161	0.906434	1.29064	0.384166	0.994561
NGRN	Q9NPE2	NGRN	Neugrin	SeqId_7153_66	136	Bladder	1.08428	0.903589	1.30109	0.384321	0.994561
TAGLN3	Q9UI15	TAGL3	Transgelin-3	SeqId_17775_8	136	Bladder	0.923991	0.773218	1.10416	0.384417	0.994561
SYT2	Q8N9I0	SYT2	Synaptotagmin-2	SeqId_9577_26	136	Bladder	0.92385	0.772829	1.10438	0.384437	0.994561
LTO1	Q8WV07	ORAV1	Oral cancer-overexpressed protein 1	SeqId_18195_3	136	Bladder	0.926519	0.780113	1.1004	0.384453	0.994561
UXS1	Q8NBZ7	UXS1	UDP-glucuronic acid decarboxylase 1	SeqId_8258_22	136	Bladder	0.919351	0.760581	1.11126	0.384669	0.994561
SFTPD	P35247	SP-D	Pulmonary surfactant-associated protein D	SeqId_19590_46	136	Bladder	0.922809	0.76984	1.10617	0.384984	0.994561
EFNB3	Q15768	Ephrin-B3:ECD	Ephrin-B3:Extracellular domain	SeqId_2514_65	136	Bladder	0.923439	0.771471	1.10534	0.385264	0.994561
NDUFB4	O95168	NDUB4	NADH dehydrogenase [ubiquinone] 1 beta subcomplex subunit 4	SeqId_10677_9	136	Bladder	0.926719	0.780359	1.10053	0.38552	0.994561
HADH	Q16836	HCDH	Hydroxyacyl-coenzyme A dehydrogenase, mitochondrial	SeqId_17739_1	136	Bladder	0.923575	0.77171	1.10533	0.385713	0.994561
SEL1L2	Q5TEA6	SE1L2	Protein sel-1 homolog 2	SeqId_9082_25	136	Bladder	0.926657	0.780074	1.10078	0.38593	0.994561
FCN2	Q15485	FCN2	Ficolin-2	SeqId_13717_15	136	Bladder	1.08276	0.904484	1.29616	0.386355	0.994561
PROK2	Q9HC23	Prokineticin-2	Prokineticin-2	SeqId_10754_113	136	Bladder	0.923105	0.770223	1.10633	0.386418	0.994561
EPB41L1	Q9H4G0	E41L1	Band 4.1-like protein 1	SeqId_13993_20	136	Bladder	0.926556	0.779653	1.10114	0.386434	0.994561
PCDHB1	Q9Y5F3	PCDB1	Protocadherin beta-1	SeqId_9941_70	136	Bladder	1.08168	0.905578	1.29203	0.386471	0.994561
SLC35G2	Q8TBE7	S35G2	Solute carrier family 35 member G2	SeqId_13501_10	136	Bladder	1.08163	0.905451	1.29209	0.38701	0.994561
GPR135	Q8IZ08	GP135	Probable G-protein coupled receptor 135	SeqId_11465_4	136	Bladder	1.08425	0.90256	1.30252	0.387353	0.994561
SCN2B	O60939	SCN2B	Sodium channel subunit beta-2	SeqId_8353_15	136	Bladder	1.08024	0.90678	1.28688	0.387445	0.994561
CLTC	Q00610	CLH1	Clathrin heavy chain 1	SeqId_13711_10	136	Bladder	0.920682	0.763286	1.11054	0.387617	0.994561
GRAP	Q13588	GRAP	GRB2-related adapter protein	SeqId_12820_1	136	Bladder	0.921856	0.766357	1.10891	0.388002	0.994561
IL37	Q9NZH6	IL-1F7	Interleukin-37	SeqId_2723_9	136	Bladder	0.927623	0.782114	1.1002	0.388115	0.994561
OXSM	Q9NWU1	OXSM	3-oxoacyl-[acyl-carrier-protein] synthase, mitochondrial	SeqId_18271_43	136	Bladder	0.927524	0.781817	1.10039	0.38821	0.994561
VEGFD	O43915	VEGF-D	Vascular endothelial growth factor D	SeqId_13098_93	136	Bladder	1.08118	0.905401	1.29109	0.38856	0.994561
MXRA7	P84157	MXRA7	Matrix-remodeling-associated protein 7	SeqId_8005_1	136	Bladder	1.08048	0.90614	1.28837	0.388574	0.994561
CSH2|CSH1	P0DML3|P0DML2	CSH	Chorionic somatomammotropin hormone	SeqId_13103_125	136	Bladder	1.08065	0.905849	1.28918	0.388922	0.994561
RBBP4	Q09028	RBBP4	Histone-binding protein RBBP4	SeqId_15331_47	136	Bladder	1.08305	0.903165	1.29877	0.389275	0.994561
TAPBP	O15533	TPSN	Tapasin	SeqId_12378_71	136	Bladder	1.09424	0.891367	1.34328	0.389346	0.994561
SULT4A1	Q9BR01	ST4A1	Sulfotransferase 4A1	SeqId_8357_43	136	Bladder	1.0806	0.905716	1.28925	0.389473	0.994561
NLRP10	Q86W26	NAL10	NACHT, LRR and PYD domains-containing protein 10	SeqId_12821_6	136	Bladder	1.07719	0.909263	1.27612	0.389843	0.994561
TOMM20L	Q6UXN7	TO20L	TOMM20-like protein 1	SeqId_10817_26	136	Bladder	1.078	0.908196	1.27955	0.390414	0.994561
DUSP26	Q9BV47	DUS26	Dual specificity protein phosphatase 26	SeqId_8967_6	136	Bladder	1.07808	0.90806	1.27993	0.390577	0.994561
VSIR	Q9H7M9	GI24:ECD	V-type immunoglobulin domain-containing suppressor of T-cell activation:Extracellular domain	SeqId_14123_34	136	Bladder	0.922587	0.767533	1.10897	0.39074	0.994561
TMEFF1	Q8IYR6	TEFF1	Tomoregulin-1	SeqId_15641_20	136	Bladder	1.08417	0.901288	1.30416	0.391238	0.994561
PPP1R8	Q12972	PP1R8	Nuclear inhibitor of protein phosphatase 1	SeqId_13039_1	136	Bladder	0.926761	0.778706	1.10297	0.391743	0.994561
ANXA7	P20073	ANXA7	Annexin A7	SeqId_18244_1	136	Bladder	0.926191	0.777019	1.104	0.392135	0.994561
RAC2	P15153	RAC2	Ras-related C3 botulinum toxin substrate 2	SeqId_18950_13	136	Bladder	0.926691	0.778327	1.10333	0.392388	0.994561
YWHAH	Q04917	14-3-3 eta	14-3-3 protein eta	SeqId_4707_50	136	Bladder	0.925701	0.775542	1.10493	0.392566	0.994561
VSIR	Q9H7M9	GI24:CD	V-type immunoglobulin domain-containing suppressor of T-cell activation:Cytoplasmic domain	SeqId_11531_24	136	Bladder	0.922927	0.767886	1.10927	0.392671	0.994561
PKD2	Q13563	PKD2:CD 1	Polycystin-2:Cytoplasmic domain 1	SeqId_13486_9	136	Bladder	1.08491	0.89994	1.3079	0.392807	0.994561
HP	P00738	Haptoglobin, Mixed Type	Haptoglobin	SeqId_3054_3	136	Bladder	0.924986	0.773475	1.10618	0.392897	0.994561
PRKG1	Q13976	KGP1B	cGMP-dependent protein kinase 1, beta isozyme	SeqId_13067_5	136	Bladder	1.07951	0.905704	1.28668	0.392981	0.994561
CMPK1	P30085	Cytidylate kinase	UMP-CMP kinase	SeqId_18243_9	136	Bladder	1.08012	0.905046	1.28905	0.392997	0.994561
C1QTNF3	Q9BXJ4	C1QT3	Complement C1q tumor necrosis factor-related protein 3	SeqId_7251_64	136	Bladder	1.08364	0.901045	1.30325	0.393534	0.994561
PITPNA	Q00169	PIPNA	Phosphatidylinositol transfer protein alpha isoform	SeqId_9934_29	136	Bladder	1.0808	0.904099	1.29204	0.393599	0.994561
ADH5	P11766	ADHX	Alcohol dehydrogenase class-3	SeqId_11369_23	136	Bladder	1.07788	0.907227	1.28064	0.393742	0.994561
ITGB1|ITGA1	P05556|P56199	Integrin a1b1	Integrin alpha-I: beta-1 complex	SeqId_3503_4	136	Bladder	1.08472	0.899756	1.3077	0.393905	0.994561
SERPINB4	P48594	SCCA2	Serpin B4	SeqId_15444_45	136	Bladder	1.08252	0.902032	1.29913	0.394174	0.994561
POMGNT1	Q8WZA1	PMGT1	Protein O-linked-mannose beta-1,2-N-acetylglucosaminyltransferase 1	SeqId_8253_2	136	Bladder	1.08152	0.903105	1.29517	0.394235	0.994561
INPP5E	Q9NRR6	INP5E	72 kDa inositol polyphosphate 5-phosphatase	SeqId_11370_20	136	Bladder	0.923796	0.769572	1.10893	0.395021	0.994561
PSMB1	P20618	PSB1	Proteasome subunit beta type-1	SeqId_12612_37	136	Bladder	0.925404	0.773917	1.10654	0.395332	0.994561
MCEMP1	Q8IX19	MCEM1	Mast cell-expressed membrane protein 1	SeqId_6283_60	136	Bladder	1.07975	0.904615	1.28879	0.395452	0.994561
SULT1E1	P49888	SULT 1E	Estrogen sulfotransferase	SeqId_16932_5	136	Bladder	0.924693	0.771913	1.10771	0.39547	0.994561
NLRP4	Q96MN2	NALP4	NACHT, LRR and PYD domains-containing protein 4	SeqId_12794_6	136	Bladder	0.921785	0.763874	1.11234	0.395602	0.994561
ST3GAL1	Q11201	SIA4A	CMP-N-acetylneuraminate-beta-galactosamide-alpha-2,3-sialyltransferase 1	SeqId_5657_28	136	Bladder	1.07773	0.906493	1.28132	0.396463	0.994561
EGFR	P00533	ERBB1	Epidermal growth factor receptor	SeqId_2677_1	136	Bladder	1.08205	0.901664	1.29852	0.396716	0.994561
C1QTNF5	Q9BXJ0	C1QTNF5	Complement C1q tumor necrosis factor-related protein 5	SeqId_7810_20	136	Bladder	1.07945	0.904505	1.28822	0.396756	0.994561
STAT3	P40763	STAT3	Signal transducer and activator of transcription 3	SeqId_10346_5	136	Bladder	0.924859	0.771937	1.10807	0.396938	0.994561
ITM2A	O43736	ITM2A	Integral membrane protein 2A	SeqId_7765_15	136	Bladder	1.07841	0.905577	1.28424	0.396954	0.994561
ADAMTSL1	Q8N6G6	ATL1	ADAMTS-like protein 1	SeqId_16890_37	136	Bladder	0.920605	0.760211	1.11484	0.397015	0.994561
MVK	Q03426	MVK	Mevalonate kinase	SeqId_11391_69	136	Bladder	1.07707	0.907018	1.27899	0.397099	0.994561
COMMD1	Q8N668	COMD1	COMM domain-containing protein 1	SeqId_12509_115	136	Bladder	1.07738	0.90664	1.28028	0.397182	0.994561
GRB2	P62993	GRB2 adapter protein	Growth factor receptor-bound protein 2	SeqId_5464_52	136	Bladder	0.923954	0.76932	1.10967	0.397331	0.994561
CARD19	Q96LW7	BINCA	Caspase recruitment domain-containing protein 19	SeqId_7778_104	136	Bladder	1.07954	0.904088	1.28905	0.397675	0.994561
MYOM3	Q5VTT5	MYOM3	Myomesin-3	SeqId_13966_30	136	Bladder	0.923641	0.768282	1.11042	0.397908	0.994561
ASB9	Q96DX5	ASB9	Ankyrin repeat and SOCS box protein 9	SeqId_19601_15	136	Bladder	1.08297	0.900223	1.30282	0.397941	0.994561
SPAG11A	Q6PDA7	SG11A	Sperm-associated antigen 11A	SeqId_5726_49	136	Bladder	0.92709	0.777829	1.10499	0.397965	0.994561
SULT1B1	O43704	ST1B1	Sulfotransferase family cytosolic 1B member 1	SeqId_12671_35	136	Bladder	1.08021	0.903145	1.29198	0.398285	0.994561
EPB41	P11171	41	Protein 4.1	SeqId_4706_17	136	Bladder	0.927884	0.779896	1.10395	0.398469	0.994561
CNN2	Q99439	CNN2	Calponin-2	SeqId_18877_15	136	Bladder	0.925613	0.773575	1.10753	0.398473	0.994561
ANXA11	P50995	ANX11	Annexin A11	SeqId_17513_11	136	Bladder	0.927156	0.777821	1.10516	0.398624	0.994561
ICAM5	Q9UMF0	sICAM-5	Intercellular adhesion molecule 5	SeqId_5124_69	136	Bladder	0.921252	0.761465	1.11457	0.398701	0.994561
DAPK1	P53355	DAPK1	Death-associated protein kinase 1	SeqId_13955_33	136	Bladder	1.07902	0.904207	1.28762	0.399038	0.994561
STK16	O75716	STK16	Serine/threonine-protein kinase 16	SeqId_3471_49	136	Bladder	0.928612	0.781753	1.10306	0.399097	0.994561
GPR26	Q8NDV2	GPR26	G-protein coupled receptor 26	SeqId_13540_1	136	Bladder	1.07836	0.904815	1.2852	0.399389	0.994561
ALKAL2	Q6UX46	F150B	ALK and LTK ligand 2	SeqId_6284_7	136	Bladder	1.07646	0.906893	1.27773	0.399527	0.994561
HSPA5	P11021	BiP	78 kDa glucose-regulated protein	SeqId_16588_10	136	Bladder	0.928449	0.781117	1.10357	0.399722	0.994561
IGLON5	A6NGN9	IGLO5	IgLON family member 5	SeqId_6478_2	136	Bladder	0.921342	0.761391	1.11489	0.399743	0.994561
CTSE	P14091	CATE	Cathepsin E	SeqId_15376_134	136	Bladder	0.928375	0.780895	1.10371	0.399773	0.994561
HSD17B11	Q8NBQ5	DHB11	Estradiol 17-beta-dehydrogenase 11	SeqId_17397_8	136	Bladder	0.925468	0.77278	1.10833	0.399805	0.994561
CLPP	Q16740	ClpP endopeptidase	ATP-dependent Clp protease proteolytic subunit, mitochondrial	SeqId_17196_5	136	Bladder	0.923425	0.767112	1.11159	0.399819	0.994561
MRPL34	Q9BQ48	RM34	39S ribosomal protein L34, mitochondrial	SeqId_6933_20	136	Bladder	0.923248	0.766477	1.11208	0.400299	0.994561
GPC6	Q9Y625	GPC6	Glypican-6	SeqId_5350_14	136	Bladder	0.930667	0.786962	1.10061	0.401083	0.994561
MAGOHB	Q96A72	MGN2	Protein mago nashi homolog 2	SeqId_16875_13	136	Bladder	1.08114	0.90108	1.29719	0.401257	0.994561
SUMO2	P61956	SUMO2	Small ubiquitin-related modifier 2	SeqId_19555_1	136	Bladder	0.926014	0.773867	1.10807	0.401266	0.994561
PNPLA2	Q96AD5	PLPL2	Patatin-like phospholipase domain-containing protein 2	SeqId_9802_27	136	Bladder	0.924536	0.769667	1.11057	0.401556	0.994561
SHISA2	Q6UWI4	TMM46	Protein shisa-2 homolog	SeqId_10449_31	136	Bladder	0.929224	0.782745	1.10311	0.401634	0.994561
PSMA2	P25787	PSA2	Proteasome subunit alpha type-2	SeqId_4280_47	136	Bladder	1.08145	0.900522	1.29874	0.40187	0.994561
BTC	P35070	BTC	Betacellulin	SeqId_13088_397	136	Bladder	0.924645	0.769875	1.11053	0.401875	0.994561
GRP	P07492	Gastrin-releasing peptide	Gastrin-releasing peptide	SeqId_8400_74	136	Bladder	0.922568	0.764114	1.11388	0.401889	0.994561
WSCD2	Q2TBF2	WSCD2	WSC domain-containing protein 2	SeqId_6274_15	136	Bladder	0.924635	0.769768	1.11066	0.402139	0.994561
NANOG	Q9H9S0	NANOG	Homeobox protein NANOG	SeqId_2732_58	136	Bladder	1.07859	0.903535	1.28756	0.402418	0.994561
ECH1	Q13011	ECH1	Delta(3,5)-Delta(2,4)-dienoyl-CoA isomerase, mitochondrial	SeqId_12662_82	136	Bladder	0.926023	0.773465	1.10867	0.402707	0.994561
YTHDC1	Q96MU7	YTDC1	YTH domain-containing protein 1	SeqId_8878_48	136	Bladder	0.924754	0.769841	1.11084	0.402997	0.994561
SPTLC1	O15269	SPTC1	Serine palmitoyltransferase 1	SeqId_7886_26	136	Bladder	1.07595	0.906243	1.27744	0.403217	0.994561
PPIC	P45877	PPIC	Peptidyl-prolyl cis-trans isomerase C	SeqId_18819_21	136	Bladder	1.07627	0.905774	1.27887	0.403532	0.994561
CD209	Q9NNX6	DC-SIGN	CD209 antigen	SeqId_3029_52	136	Bladder	1.07655	0.905427	1.28001	0.403648	0.994561
SH2D1B	O14796	SH21B	SH2 domain-containing protein 1B	SeqId_18840_205	136	Bladder	0.927881	0.778228	1.10631	0.404208	0.994561
EBI3|IL27	Q14213|Q8NEV9	IL-27	Interleukin-27	SeqId_2829_19	136	Bladder	0.92694	0.77555	1.10788	0.404334	0.994561
UNC45A	Q9H3U1	UN45A	Protein unc-45 homolog A	SeqId_13082_9	136	Bladder	1.07859	0.902773	1.28865	0.404657	0.994561
LNX1	Q8TBB1	LNX1	E3 ubiquitin-protein ligase LNX	SeqId_9936_27	136	Bladder	1.07788	0.903399	1.28606	0.405187	0.994561
MAPK1	P28482	MK01	Mitogen-activated protein kinase 1	SeqId_3115_64	136	Bladder	0.925173	0.770245	1.11126	0.405548	0.994561
RGS5	O15539	RGS5	Regulator of G-protein signaling 5	SeqId_16850_5	136	Bladder	0.924287	0.767644	1.11289	0.405967	0.994561
PPP1R1A	Q13522	PPR1A	Protein phosphatase 1 regulatory subunit 1A	SeqId_17706_4	136	Bladder	1.08673	0.893098	1.32235	0.40611	0.994561
TCEA2	Q15560	TCEA2	Transcription elongation factor A protein 2	SeqId_13481_24	136	Bladder	0.926068	0.77255	1.11009	0.406216	0.994561
ILF2	Q12905	ILF2	Interleukin enhancer-binding factor 2	SeqId_12665_16	136	Bladder	1.07648	0.904618	1.28098	0.406309	0.994561
SNX5	Q9Y5X3	SNX5	Sorting nexin-5	SeqId_18327_6	136	Bladder	1.0791	0.901616	1.29153	0.406328	0.994561
GCLM	P48507	GSH0	Glutamate--cysteine ligase regulatory subunit	SeqId_18214_2	136	Bladder	1.07883	0.901775	1.29065	0.406774	0.994561
B4GALNT1	Q00973	B4GN1	Beta-1,4 N-acetylgalactosaminyltransferase 1	SeqId_8976_13	136	Bladder	0.925479	0.770722	1.11131	0.406809	0.994561
VTN	P04004	Vitronectin	Vitronectin	SeqId_13125_45	136	Bladder	1.0774	0.903348	1.28498	0.40695	0.994561
LRP1	Q07954	sLRP1:ECD	Low-density lipoprotein receptor-related protein 1, soluble:Extracellular domain, LDL receptor class A domains 11-20	SeqId_9182_3	136	Bladder	1.07358	0.907708	1.26976	0.407026	0.994561
MFAP2	P55001	MFAP2	Microfibrillar-associated protein 2	SeqId_9294_45	136	Bladder	0.927706	0.776891	1.1078	0.407095	0.994561
ITGA5	P08648	ITA5	Integrin alpha-5	SeqId_6932_42	136	Bladder	0.927576	0.776469	1.10809	0.407283	0.994561
DKK3	Q9UBP4	DKK3	Dickkopf-related protein 3	SeqId_3607_71	136	Bladder	1.08111	0.898987	1.30012	0.407339	0.994561
PCDHAC2	Q9Y5I4	PCDC2	Protocadherin alpha-C2	SeqId_9361_7	136	Bladder	1.07886	0.901522	1.29108	0.40741	0.994561
SCARF2	Q96GP6	SREC-II:CD	Scavenger receptor class F member 2:Cytoplasmic domain	SeqId_9925_56	136	Bladder	1.07431	0.906718	1.27289	0.407457	0.994561
ST6GALNAC1	Q9NSC7	SIA7A	Alpha-N-acetylgalactosaminide alpha-2,6-sialyltransferase 1	SeqId_7867_154	136	Bladder	1.07902	0.901223	1.29189	0.407744	0.994561
MDK	P21741	Midkine	Midkine	SeqId_2911_27	136	Bladder	0.929107	0.780595	1.10587	0.407957	0.994561
CRADD	P78560	CRADD	Death domain-containing protein CRADD	SeqId_15322_35	136	Bladder	0.925927	0.771632	1.11108	0.407962	0.994561
COL20A1	Q9P218	COKA1	Collagen alpha-1(XX) chain	SeqId_8804_39	136	Bladder	1.07846	0.901759	1.28978	0.408048	0.994561
NPLOC4	Q8TAT6	NPL4	Nuclear protein localization protein 4 homolog	SeqId_12993_21	136	Bladder	0.929311	0.78114	1.10559	0.408071	0.994561
TP63	Q9H3D4	P73L	Tumor protein 63	SeqId_10040_63	136	Bladder	0.92542	0.770074	1.11211	0.408413	0.994561
IL10RA	Q13651	IL-10 Ra	Interleukin-10 receptor subunit alpha	SeqId_10344_334	136	Bladder	1.07471	0.905794	1.27513	0.408874	0.994561
KPNA6	O60684	IMA7	Importin subunit alpha-7	SeqId_13969_24	136	Bladder	0.925468	0.770014	1.11231	0.409051	0.994561
MOB1B	Q7L9L4	MOL1A	MOB kinase activator 1B	SeqId_19177_7	136	Bladder	0.928168	0.777568	1.10793	0.409226	0.994561
LCORL	Q8N3X6	transcription factor MLR1, isoform CRA_b	Ligand-dependent nuclear receptor corepressor-like protein	SeqId_4304_18	136	Bladder	0.929152	0.780343	1.10634	0.409271	0.994561
SNX3	O60493	SNX3	Sorting nexin-3	SeqId_19503_2	136	Bladder	1.07437	0.905877	1.2742	0.40982	0.994561
AMBP	P02760	a1-Microglobulin	Alpha-1-microglobulin	SeqId_15453_3	136	Bladder	0.926668	0.773122	1.11071	0.409944	0.994561
GSTO1	P78417	GST omega-1	Glutathione S-transferase omega-1	SeqId_12436_84	136	Bladder	1.07546	0.904432	1.27883	0.410354	0.994561
MPL	P40238	Thrombopoietin Receptor	Thrombopoietin Receptor	SeqId_3473_78	136	Bladder	0.930285	0.783159	1.10505	0.41066	0.994561
BRICD5	Q6PL45	CP079	BRICHOS domain-containing protein 5	SeqId_6612_90	136	Bladder	0.926393	0.772034	1.11162	0.410989	0.994561
SLIT2	O94813	SLIT2	Slit homolog 2 protein	SeqId_18930_28	136	Bladder	1.07755	0.901731	1.28764	0.411184	0.994561
PATE1	Q8WXA2	PATE	Prostate and testis expressed protein 1	SeqId_8386_11	136	Bladder	0.925849	0.770425	1.11263	0.411236	0.994561
CDK16	Q00536	PCTK1	Cyclin-dependent kinase 16	SeqId_16867_76	136	Bladder	0.926803	0.773074	1.1111	0.411372	0.994561
NOTCH3	Q9UM47	Notch-3	Neurogenic locus notch homolog protein 3	SeqId_5108_72	136	Bladder	1.07917	0.899687	1.29446	0.411662	0.994561
BET1L	Q9NYM9	BET1L	BET1-like protein	SeqId_10959_125	136	Bladder	1.07588	0.90344	1.28122	0.411868	0.994561
NAGLU	P54802	NAG	Alpha-N-acetylglucosaminidase	SeqId_15509_2	136	Bladder	1.07606	0.903217	1.28198	0.411888	0.994561
CARTPT	Q16568	CART	Cocaine- and amphetamine-regulated transcript protein	SeqId_5743_82	136	Bladder	0.926059	0.7708	1.11259	0.411952	0.994561
LGALS1	P09382	Galectin-1	Galectin-1	SeqId_8046_9	136	Bladder	0.929164	0.77953	1.10752	0.41217	0.994561
BDH2	Q9BUT1	BDH2	3-hydroxybutyrate dehydrogenase type 2	SeqId_17329_2	136	Bladder	1.07613	0.903039	1.2824	0.412181	0.994561
PROS1	P07225	Protein S	Vitamin K-dependent protein S	SeqId_2700_56	136	Bladder	0.929374	0.780062	1.10727	0.412397	0.994561
TPT1	P13693	TCTP	Translationally-controlled tumor protein	SeqId_3872_2	136	Bladder	1.07785	0.900931	1.2895	0.412491	0.994561
ARPP19	P56211	ARP19	cAMP-regulated phosphoprotein 19	SeqId_4963_19	136	Bladder	1.07806	0.900683	1.29037	0.412497	0.994561
IGHG2	P01859	IgG2, Kappa	Ig gamma-2, Kappa	SeqId_13230_174	136	Bladder	1.07651	0.902454	1.28413	0.412596	0.994561
TARBP2	Q15633	TRBP2	RISC-loading complex subunit TARBP2	SeqId_12781_2	136	Bladder	1.0786	0.900013	1.29262	0.412621	0.994561
ARID1A	O14497	ARI1A	AT-rich interactive domain-containing protein 1A	SeqId_9898_161	136	Bladder	0.928756	0.77816	1.1085	0.412887	0.994561
PLVAP	Q9BX97	PLVAP	Plasmalemma vesicle-associated protein	SeqId_8565_160	136	Bladder	0.929899	0.781393	1.10663	0.412964	0.994561
GH2	P01242	SOM2	Growth hormone variant	SeqId_10978_39	136	Bladder	1.07958	0.898657	1.29693	0.413231	0.994561
IGFBP4	P22692	IGFBP-4	Insulin-like growth factor-binding protein 4	SeqId_2950_57	136	Bladder	1.08129	0.896647	1.30395	0.413323	0.994561
PMS2	P54278	PMS2	Mismatch repair endonuclease PMS2	SeqId_11312_40	136	Bladder	0.927389	0.774089	1.11105	0.413523	0.994561
ITGB2	P05107	LFA-1 beta-2	Integrin beta-2	SeqId_12750_9	136	Bladder	0.930237	0.782095	1.10644	0.41386	0.994561
SYNCRIP	O60506	HNRPQ	Heterogeneous nuclear ribonucleoprotein Q	SeqId_4224_7	136	Bladder	1.07469	0.903947	1.27768	0.414502	0.994561
BIRC7	Q96CA5	KIAP	Baculoviral IAP repeat-containing protein 7	SeqId_15412_40	136	Bladder	0.926198	0.770413	1.11349	0.414527	0.994561
CLEC11A	Q9Y240	SCGF-alpha	Stem cell growth factor-alpha	SeqId_4500_50	136	Bladder	0.929876	0.78086	1.10733	0.414563	0.994561
RAB14	P61106	RAB14	Ras-related protein Rab-14	SeqId_14283_12	136	Bladder	1.07342	0.905395	1.27263	0.414647	0.994561
TSLP	Q969D9	TSLP	Thymic stromal lymphopoietin	SeqId_3010_53	136	Bladder	0.92755	0.774175	1.11131	0.414758	0.994561
TOM1L2	Q6ZVM7	TM1L2	TOM1-like protein 2	SeqId_19356_20	136	Bladder	0.931653	0.785847	1.10451	0.414913	0.994561
CD33	P20138	Siglec-3	Myeloid cell surface antigen CD33	SeqId_3166_92	136	Bladder	1.07077	0.908359	1.26223	0.415204	0.994561
DSCAM	O60469	DSCAM	Down syndrome cell adhesion molecule	SeqId_9175_48	136	Bladder	0.930146	0.781404	1.1072	0.415341	0.994561
COX7A2L	O14548	COX7R	Cytochrome c oxidase subunit 7A-related protein, mitochondrial	SeqId_9590_10	136	Bladder	1.07539	0.90283	1.28092	0.415377	0.994561
AIP	O00170	AIP	AH receptor-interacting protein	SeqId_3839_60	136	Bladder	1.07564	0.90251	1.28199	0.41542	0.994561
ALPG	P10696	PPBN	Alkaline phosphatase, placental-like	SeqId_6715_63	136	Bladder	1.09794	0.876732	1.37496	0.41566	0.994561
FBXL4	Q9UKA2	FBXL4:LRR2 and LRR3	F-box/LRR-repeat protein 4:Leucine-rich repeats 2 and 3	SeqId_9951_36	136	Bladder	1.07554	0.902543	1.2817	0.415673	0.994561
STX18	Q9P2W9	STX18	Syntaxin-18	SeqId_9037_1	136	Bladder	0.928943	0.777779	1.10949	0.415981	0.994561
IDUA	P35475	IDUA	Alpha-L-iduronidase	SeqId_3169_70	136	Bladder	0.929119	0.77814	1.10939	0.416458	0.994561
CCL11	P51671	Eotaxin	Eotaxin	SeqId_5301_7	136	Bladder	1.08202	0.89465	1.30862	0.416498	0.994561
KCNIP3	Q9Y2W7	CSEN	Calsenilin	SeqId_10513_13	136	Bladder	0.930062	0.780761	1.10791	0.416715	0.994561
ADGRG2	Q8IZP9	GPR64	G-protein coupled receptor 64	SeqId_10767_52	136	Bladder	0.923068	0.760858	1.11986	0.416853	0.994561
PAWR	Q96IZ0	PAWR	PRKC apoptosis WT1 regulator protein	SeqId_9565_6	136	Bladder	0.928671	0.776666	1.11043	0.41711	0.994561
NID1	P14543	Nidogen	Nidogen-1	SeqId_3213_65	136	Bladder	1.08524	0.890506	1.32255	0.417545	0.994561
IMPDH1	P20839	IMDH1	Inosine-5'-monophosphate dehydrogenase 1	SeqId_5229_90	136	Bladder	0.924742	0.76534	1.11734	0.417628	0.994561
MICU2	Q8IYU8	EFHA1	Calcium uptake protein 2, mitochondrial	SeqId_6226_69	136	Bladder	0.925875	0.768518	1.11545	0.417729	0.994561
APOE	P02649	Apo E3	Apolipoprotein E (isoform E3)	SeqId_2937_10	136	Bladder	1.07498	0.902468	1.28048	0.417847	0.994561
STUB1	Q9UNE7	CHIP	E3 ubiquitin-protein ligase CHIP	SeqId_10336_3	136	Bladder	1.07524	0.90188	1.28193	0.418663	0.994561
TLN2	Q9Y4G6	TLN2	Talin-2	SeqId_14082_56	136	Bladder	0.927531	0.77286	1.11316	0.418947	0.994561
NBR1	Q14596	NBR1	Next to BRCA1 gene 1 protein	SeqId_7696_3	136	Bladder	1.08041	0.89556	1.30343	0.419169	0.994561
CARD9	Q9H257	CARD9	Caspase recruitment domain-containing protein 9	SeqId_11405_150	136	Bladder	0.929624	0.778741	1.10974	0.419314	0.994561
STX10	O60499	STX10	Syntaxin-10	SeqId_12842_43	136	Bladder	1.07898	0.897205	1.29758	0.41933	0.994561
OPALIN	Q96PE5	OPALI	Opalin	SeqId_7736_28	136	Bladder	1.07619	0.900422	1.28628	0.419607	0.994561
KRTAP2-4	Q9BYR9	KRA24	Keratin-associated protein 2-4	SeqId_14615_46	136	Bladder	0.929622	0.778533	1.11003	0.419986	0.994561
DCLK1	O15075	DCAK1	Serine/threonine-protein kinase DCLK1	SeqId_17156_72	136	Bladder	0.929823	0.779002	1.10984	0.420359	0.994561
TNFRSF13C	Q96RJ3	BAFF Receptor	Tumor necrosis factor receptor superfamily member 13C	SeqId_5383_14	136	Bladder	1.07113	0.906255	1.26601	0.420371	0.994561
TOM1L1	O75674	TM1L1	TOM1-like protein 1	SeqId_13652_2	136	Bladder	0.931948	0.785111	1.10625	0.420419	0.994561
DEFB112	Q30KQ8	DB112	Beta-defensin 112	SeqId_5689_1	136	Bladder	1.07231	0.904809	1.27082	0.420441	0.994561
CASP14	P31944	Caspase-14	Caspase-14	SeqId_16617_14	136	Bladder	1.07571	0.90068	1.28475	0.420547	0.994561
SLAMF8	Q9P0V8	SLAMF8	SLAM family member 8	SeqId_8994_65	136	Bladder	0.929882	0.778954	1.11005	0.421089	0.994561
MMGT1	Q8N4V1	MMGT1	Membrane magnesium transporter 1	SeqId_7225_51	136	Bladder	1.07263	0.904106	1.27257	0.421396	0.994561
INHBA	P08476	Activin A	Activin A	SeqId_19622_7	136	Bladder	1.07702	0.898779	1.29061	0.421487	0.994561
MYL5	Q02045	MLR5	Myosin light chain 5	SeqId_19286_30	136	Bladder	1.07762	0.897963	1.29323	0.421749	0.994561
DNAJA4	Q8WW22	DNJA4	DnaJ homolog subfamily A member 4	SeqId_9744_139	136	Bladder	1.07523	0.9005	1.28386	0.422745	0.994561
TNFSF13B	Q9Y275	BAFF	Tumor necrosis factor ligand superfamily member 13B	SeqId_3059_50	136	Bladder	0.93067	0.78064	1.10953	0.423072	0.994561
SYT9	Q86SS6	SYT9	Synaptotagmin-9	SeqId_8066_38	136	Bladder	0.931782	0.783649	1.10792	0.423792	0.994561
YBX2	Q9Y2T7	YBOX2	Y-box-binding protein 2	SeqId_6372_7	136	Bladder	1.07642	0.898659	1.28934	0.423909	0.994561
KMT2D	O14686	MLL2	Histone-lysine N-methyltransferase 2D	SeqId_13623_4	136	Bladder	0.92846	0.773959	1.1138	0.424094	0.994561
UBB	P0CG47	PolyUbiquitin K48	PolyUbiquitin K48-linked	SeqId_6641_60	136	Bladder	1.07561	0.89945	1.28627	0.424445	0.994561
ITGB7	P26010	Integrin beta-7	Integrin beta-7	SeqId_11205_10	136	Bladder	0.930111	0.778557	1.11117	0.424639	0.994561
FGFBP1	Q14512	FGFP1	Fibroblast growth factor-binding protein 1	SeqId_15494_11	136	Bladder	1.07258	0.903038	1.27394	0.424787	0.994561
NISCH	Q9Y2I1	NISCH	Nischarin	SeqId_12738_43	136	Bladder	0.928168	0.77278	1.1148	0.425199	0.994561
PTH2	Q96A98	TIP39	Tuberoinfundibular peptide of 39 residues	SeqId_7257_18	136	Bladder	1.07572	0.899036	1.28713	0.425251	0.994561
DEFB113	Q30KQ7	DB113	Beta-defensin 113	SeqId_13374_4	136	Bladder	0.931079	0.781065	1.10991	0.425639	0.994561
PRKCQ	Q04759	KPCT	Protein kinase C theta type	SeqId_3817_18	136	Bladder	1.07519	0.899445	1.28528	0.425922	0.994561
CYRIB	Q9NUQ9	FA49B	Protein FAM49B	SeqId_19176_27	136	Bladder	0.931881	0.783307	1.10864	0.425936	0.994561
KIN	O60870	KIN17	DNA/RNA-binding protein KIN17	SeqId_13476_16	136	Bladder	1.0725	0.902726	1.27419	0.426007	0.994561
DUSP13	Q6B8I1	DUSP13	Dual specificity protein phosphatase 13 isoform A	SeqId_6525_17	136	Bladder	1.07196	0.903363	1.27201	0.426088	0.994561
KLRF1	Q9NZS2	KLRF1	Killer cell lectin-like receptor subfamily F member 1	SeqId_5098_79	136	Bladder	0.927498	0.770456	1.11655	0.426493	0.994561
ARG1	P05089	ARGI1	Arginase-1	SeqId_5867_60	136	Bladder	0.931137	0.78092	1.11025	0.426688	0.994561
SIRPB2	Q5JXA9	SIRB2	Signal-regulatory protein beta-2	SeqId_5669_26	136	Bladder	0.928389	0.772795	1.11531	0.427234	0.994561
HGFAC	Q04756	HGFA	Hepatocyte growth factor activator	SeqId_3617_80	136	Bladder	0.931531	0.781888	1.10981	0.427291	0.994561
CD80	P33681	B7	T-lymphocyte activation antigen CD80	SeqId_13726_4	136	Bladder	1.07337	0.901121	1.27854	0.427567	0.994561
COPS7B	Q9H9Q2	CSN7B	COP9 signalosome complex subunit 7b	SeqId_12384_92	136	Bladder	0.933204	0.786617	1.10711	0.427821	0.994561
DNAJC15	Q9Y5T4	DJC15	DnaJ homolog subfamily C member 15	SeqId_7197_2	136	Bladder	1.07592	0.897726	1.28948	0.4283	0.994561
AARS1	P49588	SYAC	Alanine--tRNA ligase, cytoplasmic	SeqId_12340_17	136	Bladder	1.07326	0.900948	1.27853	0.428462	0.994561
KIR2DL5A	Q8N109	KI2LA	Killer cell immunoglobulin-like receptor 2DL5A	SeqId_8000_17	136	Bladder	0.934643	0.79058	1.10496	0.428709	0.994561
MRPL55	Q7Z7F7	RM55	39S ribosomal protein L55, mitochondrial	SeqId_11135_5	136	Bladder	1.0746	0.899193	1.28422	0.428764	0.994561
EPHA2	P29317	Epithelial cell kinase	Ephrin type-A receptor 2	SeqId_4834_61	136	Bladder	0.932205	0.78335	1.10935	0.428998	0.994561
CFTR	P13569	CFTR	Cystic fibrosis transmembrane conductance regulator	SeqId_7717_95	136	Bladder	1.07237	0.901854	1.27514	0.42904	0.994561
CHRDL1	Q9BU40	CRDL1	Chordin-like protein 1	SeqId_3362_61	136	Bladder	0.929963	0.776624	1.11358	0.429629	0.994561
CTSS	P25774	Cathepsin S	Cathepsin S	SeqId_3181_50	136	Bladder	0.932395	0.783622	1.10941	0.429959	0.994561
ADAMTS3	O15072	ATS3	A disintegrin and metalloproteinase with thrombospondin motifs 3	SeqId_8845_2	136	Bladder	0.927947	0.77063	1.11738	0.430113	0.994561
EMILIN3	Q9NT22	EMIL3:region 1	EMILIN-3:region 1	SeqId_8773_172	136	Bladder	1.0786	0.893772	1.30165	0.430126	0.994561
MAN1B1	Q9UKM7	MA1B1	Endoplasmic reticulum mannosyl-oligosaccharide 1,2-alpha-mannosidase	SeqId_7071_23	136	Bladder	0.932476	0.783774	1.10939	0.430247	0.994561
FKBP1B	P68106	FKB1B	Peptidyl-prolyl cis-trans isomerase FKBP1B	SeqId_11568_2	136	Bladder	1.07644	0.89631	1.29277	0.430483	0.994561
CXCL14	O95715	BRAK	C-X-C motif chemokine 14	SeqId_5730_60	136	Bladder	1.07667	0.895959	1.29383	0.430664	0.994561
KMT5C	Q86Y97	SV422	Histone-lysine N-methyltransferase SUV420H2	SeqId_12452_32	136	Bladder	0.930916	0.779081	1.11234	0.430688	0.994561
FCRL4	Q96PJ5	FCRL4:ECD	Fc receptor-like protein 4:Extracellular domain	SeqId_8973_23	136	Bladder	1.07233	0.901187	1.27597	0.43118	0.994561
CHEK1	O14757	CHK1	Serine/threonine-protein kinase Chk1	SeqId_2853_68	136	Bladder	1.07398	0.899032	1.28297	0.431444	0.994561
TNFRSF18	Q9Y5U5	GITR	Tumor necrosis factor receptor superfamily member 18	SeqId_5526_53	136	Bladder	0.931777	0.78135	1.11116	0.431516	0.994561
S100A12	P80511	S100A12	Protein S100-A12	SeqId_5852_6	136	Bladder	0.930099	0.776329	1.11433	0.431903	0.994561
PFKFB3	Q16875	F263	6-phosphofructo-2-kinase/fructose-2,6-bisphosphatase 3	SeqId_12456_5	136	Bladder	0.933006	0.784814	1.10918	0.431997	0.994561
FSTL4	Q6MZW2	FSTL4	Follistatin-related protein 4	SeqId_9350_3	136	Bladder	0.931618	0.780645	1.11179	0.43232	0.994561
PSMD10	O75832	PSD10	26S proteasome non-ATPase regulatory subunit 10	SeqId_18385_4	136	Bladder	0.932602	0.783525	1.11004	0.43234	0.994561
ING1	Q9UK53	ING1	Inhibitor of growth protein 1	SeqId_3888_8	136	Bladder	0.931203	0.779413	1.11255	0.432373	0.994561
PCDHGA10	Q9Y5H3	PCDGA	Protocadherin gamma-A10	SeqId_6321_65	136	Bladder	1.0756	0.896594	1.29034	0.432633	0.994561
TFPI	P10646	TFPI	Tissue factor pathway inhibitor	SeqId_3336_50	136	Bladder	0.928076	0.770187	1.11833	0.43274	0.994561
ARHGEF10	O15013	ARHGA	Rho guanine nucleotide exchange factor 10	SeqId_9061_3	136	Bladder	1.0726	0.90022	1.278	0.432989	0.994561
PLXNC1	O60486	PLXC1	Plexin-C1	SeqId_4564_2	136	Bladder	1.0746	0.89767	1.2864	0.433112	0.994561
MSMP	Q1L6U9	PSMP	Prostate-associated microseminoprotein	SeqId_8080_24	136	Bladder	1.07281	0.899681	1.27925	0.43382	0.994561
RNF34	Q969K3	RNF34	E3 ubiquitin-protein ligase RNF34	SeqId_13386_248	136	Bladder	1.07439	0.897635	1.28594	0.433982	0.994561
BOLA2	Q9H3K6	BolA-like protein 2	BolA-like protein 2	SeqId_8404_102	136	Bladder	1.07179	0.900873	1.27514	0.434072	0.994561
IDO1	P14902	INDO	Indoleamine 2,3-dioxygenase 1	SeqId_9759_13	136	Bladder	0.931564	0.779945	1.11266	0.434114	0.994561
WDR5	P61964	WDR5	WD repeat-containing protein 5	SeqId_17760_128	136	Bladder	1.07304	0.899132	1.28059	0.434548	0.994561
C3orf18	Q9UK00	CC018	Uncharacterized protein C3orf18	SeqId_6994_19	136	Bladder	1.07213	0.900173	1.27693	0.434891	0.994561
ADAM32	Q8TC27	ADA32	Disintegrin and metalloproteinase domain-containing protein 32	SeqId_7827_20	136	Bladder	1.0711	0.901321	1.27286	0.43534	0.994561
PDXK	O00764	PDXK	Pyridoxal kinase	SeqId_11098_1	136	Bladder	1.07258	0.899367	1.27915	0.435562	0.994561
ASMTL	O95671	ASML	N-acetylserotonin O-methyltransferase-like protein	SeqId_10089_7	136	Bladder	0.926038	0.763369	1.12337	0.4356	0.994561
PDILT	Q8N807	PDILT	Protein disulfide-isomerase-like protein of the testis	SeqId_7092_7	136	Bladder	0.931544	0.779362	1.11344	0.435856	0.994561
CAB39	Q9Y376	CAB39	Calcium-binding protein 39	SeqId_17757_86	136	Bladder	0.932342	0.781632	1.11211	0.436115	0.994561
SRSF7	Q16629	SRSF7	Serine/arginine-rich splicing factor 7	SeqId_12987_12	136	Bladder	0.9333	0.784457	1.11038	0.436129	0.994561
CUL9	Q8IWT3	CUL9	Cullin-9	SeqId_12991_49	136	Bladder	0.933064	0.783715	1.11087	0.436272	0.994561
CCDC51	Q96ER9	CCD51	Coiled-coil domain-containing protein 51	SeqId_12790_10	136	Bladder	1.07404	0.89723	1.28569	0.436387	0.994561
C17orf67	Q0P5P2	CQ067	Uncharacterized protein C17orf67	SeqId_9070_1	136	Bladder	0.929892	0.774299	1.11675	0.436552	0.994561
HSCB	Q8IWL3	HSC20	Iron-sulfur cluster co-chaperone protein HscB, mitochondrial	SeqId_19316_2	136	Bladder	0.934027	0.786434	1.10932	0.436721	0.994561
EIF1AX	P47813	IF1AX	Eukaryotic translation initiation factor 1A, X-chromosomal	SeqId_9850_38	136	Bladder	1.07308	0.89821	1.282	0.437061	0.994561
KLK13	Q9UKR3	kallikrein 13	Kallikrein-13	SeqId_11152_46	136	Bladder	1.07508	0.895626	1.29049	0.437188	0.994561
VAPA	Q9P0L0	VAPA	Vesicle-associated membrane protein-associated protein A	SeqId_7167_102	136	Bladder	1.07497	0.895714	1.2901	0.437333	0.994561
ST8SIA6	P61647	SIA8F	Alpha-2,8-sialyltransferase 8F	SeqId_6930_95	136	Bladder	1.07262	0.898529	1.28044	0.437828	0.994561
ASL	P04424	ARLY	Argininosuccinate lyase	SeqId_11241_8	136	Bladder	1.07474	0.895764	1.28947	0.438015	0.994561
PAFAH1B3	Q15102	PA1B3	Platelet-activating factor acetylhydrolase IB subunit gamma	SeqId_12374_8	136	Bladder	1.07253	0.898515	1.28025	0.438199	0.994561
ARL14	Q8N4G2	ARL14	ADP-ribosylation factor-like protein 14	SeqId_18410_26	136	Bladder	1.06957	0.902245	1.26794	0.438405	0.994561
VEGFA	P15692	VEGF121	Vascular endothelial growth factor A, isoform 121	SeqId_4867_15	136	Bladder	1.07409	0.896342	1.2871	0.438698	0.994561
MAGEA10	P43363	MAGE-10	Melanoma-associated antigen 10	SeqId_13610_9	136	Bladder	0.933431	0.784061	1.11126	0.438755	0.994561
NMI	Q13287	NMI	N-myc-interactor	SeqId_17512_2	136	Bladder	1.07479	0.895429	1.29008	0.438767	0.994561
C1S	P09871	C1s	Complement C1s subcomponent	SeqId_8840_61	136	Bladder	0.933589	0.784502	1.11101	0.43885	0.994561
RMDN1	Q96DB5	RMD1	Regulator of microtubule dynamics protein 1	SeqId_7096_30	136	Bladder	1.06783	0.904315	1.26091	0.43898	0.994561
GXYLT1	Q4G148	GXLT1	Glucoside xylosyltransferase 1	SeqId_8229_1	136	Bladder	1.0743	0.895909	1.28822	0.439174	0.994561
CCDC50	Q8IVM0	CCD50	Coiled-coil domain-containing protein 50	SeqId_12399_194	136	Bladder	0.931772	0.779015	1.11448	0.439205	0.994561
NUDT1	P36639	8ODP	7,8-dihydro-8-oxoguanine triphosphatase	SeqId_19206_20	136	Bladder	0.93141	0.777927	1.11517	0.439268	0.994561
EDF1	O60869	EDF1	Endothelial differentiation-related factor 1	SeqId_12415_122	136	Bladder	1.07067	0.900423	1.2731	0.439626	0.994561
CTSF	Q9UBX1	CATF	Cathepsin F	SeqId_9212_22	136	Bladder	0.931884	0.779173	1.11453	0.439774	0.994561
PXDNL	A1KZ92	PXDNL	Peroxidasin-like protein	SeqId_11324_3	136	Bladder	1.07396	0.896078	1.28714	0.439943	0.994561
LAMTOR3	Q9UHA4	LTOR3	Ragulator complex protein LAMTOR3	SeqId_12490_92	136	Bladder	1.07085	0.900065	1.27404	0.439981	0.994561
GPX1	P07203	Glutathione peroxidase	Glutathione peroxidase 1	SeqId_15591_28	136	Bladder	1.0775	0.891465	1.30235	0.440175	0.994561
EYS	Q5T1H1	EYS	Protein eyes shut homolog	SeqId_9365_91	136	Bladder	0.933511	0.783782	1.11184	0.440483	0.994561
CRYAA	P02489	Alpha crystallin A chain	Alpha-crystallin A chain	SeqId_10087_10	136	Bladder	1.07334	0.896678	1.28481	0.440483	0.994561
LRRC32	Q14392	LRC32	Leucine-rich repeat-containing protein 32	SeqId_7551_33	136	Bladder	0.93138	0.777456	1.11578	0.440514	0.994561
FSTL5	Q8N475	FSTL5	Follistatin-related protein 5	SeqId_7099_33	136	Bladder	0.931809	0.778704	1.11502	0.440579	0.994561
PLS1	Q14651	PLSI	Plastin-1	SeqId_12737_12	136	Bladder	1.07636	0.892753	1.29772	0.44064	0.994561
TNFRSF6B	O95407	DcR3	Tumor necrosis factor receptor superfamily member 6B	SeqId_5070_76	136	Bladder	1.07085	0.899823	1.27439	0.440672	0.994561
ENG	P17813	Endoglin	Endoglin	SeqId_4908_6	136	Bladder	1.07012	0.900755	1.27134	0.440716	0.994561
C1R	P00736	C1r	Complement C1r subcomponent	SeqId_3285_23	136	Bladder	0.933651	0.784092	1.11174	0.44084	0.994561
PLAAT4	Q9UL19	TIG3	Retinoic acid receptor responder protein 3	SeqId_10961_15	136	Bladder	1.06776	0.903788	1.26149	0.440843	0.994561
BCL2L2	Q92843	Apoptosis regulator Bcl-W	Bcl-2-like protein 2	SeqId_13097_11	136	Bladder	1.06948	0.901203	1.26918	0.441868	0.994561
MMP3	P08254	MMP-3	Stromelysin-1	SeqId_2788_55	136	Bladder	1.06901	0.90177	1.26727	0.442	0.994561
MPDZ	O75970	MPDZ	Multiple PDZ domain protein	SeqId_14036_116	136	Bladder	1.07493	0.894021	1.29245	0.442181	0.994561
DDIT3	P35638	DDIT3	DNA damage-inducible transcript 3 protein	SeqId_19119_10	136	Bladder	1.07177	0.898078	1.27905	0.442284	0.994561
EFNA5	P52803	Ephrin-A5	Ephrin-A5	SeqId_2615_60	136	Bladder	0.930457	0.774076	1.11843	0.44262	0.994561
VEGFA	P15692	L-VEGF165	Isoform L-VEGF165	SeqId_19437_61	136	Bladder	0.932625	0.780452	1.11447	0.442783	0.994561
BIRC5	O15392	Survivin	Baculoviral IAP repeat-containing protein 5	SeqId_3472_40	136	Bladder	0.933762	0.783795	1.11242	0.442926	0.994561
PARVA	Q9NVD7	PARVA	Alpha-parvin	SeqId_13434_172	136	Bladder	0.931592	0.777314	1.11649	0.443012	0.994561
SUGT1	Q9Y2Z0	SUGT1	Protein SGT1 homolog	SeqId_17818_22	136	Bladder	1.07032	0.899711	1.27329	0.443016	0.994561
HSPA1A	P0DMV8	HSP 70	Heat shock 70 kDa protein 1A	SeqId_4124_24	136	Bladder	1.07039	0.899601	1.27361	0.443069	0.994561
ANXA4	P09525	annexin IV	Annexin A4	SeqId_17164_15	136	Bladder	0.931182	0.776054	1.11732	0.443161	0.994561
KLKB1	P03952	Prekallikrein	Plasma kallikrein	SeqId_4152_58	136	Bladder	0.931071	0.775686	1.11758	0.443285	0.994561
ESM1	Q9NQ30	Endocan	Endothelial cell-specific molecule 1	SeqId_3805_16	136	Bladder	0.929271	0.770359	1.12096	0.443308	0.994561
DNAJC27	Q9NZQ0	DJC27	DnaJ homolog subfamily C member 27	SeqId_12799_65	136	Bladder	0.930186	0.772946	1.11941	0.443669	0.994561
LIN7C	Q9NUP9	LIN7C	Protein lin-7 homolog C	SeqId_12986_12	136	Bladder	0.934646	0.786194	1.11113	0.443741	0.994561
BRSK2	Q8IWQ3	BR serine/threonine kinase 2	Serine/threonine-protein kinase BRSK2	SeqId_9790_28	136	Bladder	0.933494	0.782673	1.11338	0.443997	0.994561
C8G|C8B|C8A	P07360|P07358|P07357	C8	Complement component C8	SeqId_2429_27	136	Bladder	0.93514	0.787597	1.11032	0.444004	0.994561
RAP2A	P10114	RAP2A	Ras-related protein Rap-2a	SeqId_9885_41	136	Bladder	1.07129	0.898086	1.27789	0.444071	0.994561
HK1	P19367	HXK1	Hexokinase-1	SeqId_13131_5	136	Bladder	1.07342	0.895178	1.28716	0.444407	0.994561
ESRRA	P11474	ERRalpha	Steroid hormone receptor ERR1	SeqId_9873_17	136	Bladder	1.07428	0.893992	1.29092	0.444612	0.994561
SORT1	Q99523	SORT	Sortilin	SeqId_11300_32	136	Bladder	1.07304	0.895397	1.28593	0.445195	0.994561
NTF3	P20783	Neurotrophin-3	Neurotrophin-3	SeqId_4145_58	136	Bladder	0.933915	0.783387	1.11337	0.445802	0.994561
RELB	Q01201	RELB	Transcription factor RelB	SeqId_11464_9	136	Bladder	1.06991	0.899295	1.27289	0.445814	0.994561
INPP5B	P32019	I5P2	Type II inositol 1,4,5-trisphosphate 5-phosphatase	SeqId_12641_3	136	Bladder	0.93278	0.779934	1.11558	0.445992	0.994561
IL11	P20809	IL-11	Interleukin-11	SeqId_4493_92	136	Bladder	0.931395	0.775772	1.11824	0.446104	0.994561
TMEM237	Q96Q45	TM237	Transmembrane protein 237	SeqId_12856_14	136	Bladder	0.931708	0.776648	1.11773	0.446275	0.994561
TMX2	Q9Y320	TMX2	Thioredoxin-related transmembrane protein 2	SeqId_10675_223	136	Bladder	0.936789	0.791859	1.10824	0.446379	0.994561
ARPC5	O15511	p16-ARC	Actin-related protein 2/3 complex subunit 5	SeqId_18419_20	136	Bladder	0.938067	0.795627	1.10601	0.446727	0.994561
RELL2	Q8NC24	RELL2	RELT-like protein 2	SeqId_6600_70	136	Bladder	1.07399	0.893602	1.29079	0.446742	0.994561
FAM162B	Q5T6X4	F162B	Protein FAM162B	SeqId_11163_7	136	Bladder	1.07278	0.895188	1.28559	0.446755	0.994561
XRCC4	Q13426	XRCC4	DNA repair protein XRCC4	SeqId_9886_28	136	Bladder	0.93458	0.784973	1.1127	0.447159	0.994561
ICOSLG	O75144	B7-H2	ICOS ligand	SeqId_5061_27	136	Bladder	0.934701	0.785311	1.11251	0.447241	0.994561
TMEM230	Q96A57	TM230	Transmembrane protein 230	SeqId_11542_11	136	Bladder	1.07135	0.896744	1.27995	0.447687	0.994561
CSN2	P05814	Beta-casein	Beta-casein	SeqId_16587_1	136	Bladder	0.936068	0.789244	1.11021	0.447867	0.994561
ING4	Q9UNL4	ING4	Inhibitor of growth protein 4	SeqId_17671_58	136	Bladder	0.935426	0.78722	1.11153	0.448153	0.994561
PLA2G2D	Q9UNK4	sPLA(2)-IID	Group IID secretory phospholipase A2	SeqId_16298_84	136	Bladder	1.07142	0.896462	1.28053	0.448204	0.994561
HDHD3	Q9BSH5	HDHD3	Haloacid dehalogenase-like hydrolase domain-containing protein 3	SeqId_19482_11	136	Bladder	0.936831	0.791301	1.10913	0.448713	0.994561
RTN4IP1	Q8WWV3	RT4I1	Reticulon-4-interacting protein 1, mitochondrial	SeqId_18180_58	136	Bladder	0.931589	0.775526	1.11906	0.448735	0.994561
APOE	P02649	Apo E	Apolipoprotein E	SeqId_2418_55	136	Bladder	1.0686	0.89997	1.26883	0.448914	0.994561
GDF11	O95390	GDF-11	Growth/differentiation factor 11	SeqId_14587_16	136	Bladder	0.93365	0.781586	1.1153	0.449099	0.994561
STMN4	Q9H169	STMN4	Stathmin-4	SeqId_6267_51	136	Bladder	1.07127	0.896254	1.28047	0.449353	0.994561
AMMECR1L	Q6DCA0	AMERL	AMMECR1-like protein	SeqId_18402_1	136	Bladder	1.07167	0.895669	1.28226	0.449513	0.994561
DOT1L	Q8TEK3	DOT1L	Histone-lysine N-methyltransferase, H3 lysine-79 specific	SeqId_12692_56	136	Bladder	1.0722	0.894931	1.28459	0.449601	0.994561
ASAP2	O43150	ASAP2	Arf-GAP with SH3 domain, ANK repeat and PH domain-containing protein 2	SeqId_13518_5	136	Bladder	1.06652	0.902508	1.26034	0.449676	0.994561
SPOCK2	Q92563	Testican-2	Testican-2	SeqId_5491_12	136	Bladder	0.935296	0.786369	1.11243	0.449679	0.994561
CD3E	P07766	CD3E	T-cell surface glycoprotein CD3 epsilon chain	SeqId_8069_85	136	Bladder	1.06834	0.89998	1.26819	0.449926	0.994561
CLEC11A	Q9Y240	SCGF-beta	Stem cell growth factor-beta	SeqId_2966_65	136	Bladder	0.933807	0.781663	1.11556	0.45039	0.994561
BCL2L10	Q9HD36	B2L10	Bcl-2-like protein 10	SeqId_7249_307	136	Bladder	1.07259	0.89411	1.2867	0.450447	0.994561
CBX3	Q13185	CBX3	Chromobox protein homolog 3	SeqId_18868_7	136	Bladder	1.06881	0.899111	1.27053	0.450625	0.994561
EPHA10	Q5JZY3	EPHAA	Ephrin type-A receptor 10	SeqId_5076_53	136	Bladder	1.07185	0.895031	1.2836	0.450643	0.994561
CLEC6A	Q6EIG7	CLC6A	C-type lectin domain family 6 member A	SeqId_6911_103	136	Bladder	0.931265	0.773918	1.1206	0.450769	0.994561
C20orf173	Q96LM9	CT173	Uncharacterized protein C20orf173	SeqId_7046_6	136	Bladder	1.06907	0.898376	1.27218	0.451751	0.994561
ATG3	Q9NT62	ATG3	Ubiquitin-like-conjugating enzyme ATG3	SeqId_18156_7	136	Bladder	1.06957	0.897633	1.27444	0.451927	0.994561
KL	Q9UEF7	KLOTHO	Klotho	SeqId_15384_15	136	Bladder	0.934787	0.784142	1.11437	0.45196	0.994561
TNFRSF14	Q92956	HVEM	Tumor necrosis factor receptor superfamily member 14	SeqId_5352_11	136	Bladder	0.93489	0.784435	1.1142	0.452021	0.994561
FABP4	P15090	FABPA	Fatty acid-binding protein, adipocyte	SeqId_15386_7	136	Bladder	1.09482	0.864358	1.38674	0.452513	0.994561
ENPP6	Q6UWR7	ENPP6	Ectonucleotide pyrophosphatase/phosphodiesterase family member 6	SeqId_15579_26	136	Bladder	0.932622	0.777436	1.11879	0.452525	0.994561
GCA	P28676	GRAN	Grancalcin	SeqId_12594_5	136	Bladder	0.934581	0.783307	1.11507	0.452646	0.994561
SH2D1A	O60880	SH21A	SH2 domain-containing protein 1A	SeqId_4567_82	136	Bladder	1.07013	0.89647	1.27744	0.453085	0.994561
PITPNB	P48739	PIPNB	Phosphatidylinositol transfer protein beta isoform	SeqId_12484_67	136	Bladder	0.936491	0.788944	1.11163	0.453171	0.994561
CLPSL1	A2RUU4	COLL1	Colipase-like protein 1	SeqId_9526_3	136	Bladder	1.06865	0.898421	1.27112	0.453264	0.994561
RRAS	P10301	RRAS	Ras-related protein R-Ras	SeqId_17742_2	136	Bladder	0.935259	0.785155	1.11406	0.45332	0.994561
KERA	O60938	KERA	Keratocan	SeqId_10758_2	136	Bladder	0.932094	0.775545	1.12024	0.453484	0.994561
SELP	P16109	P-Selectin	P-selectin	SeqId_4154_57	136	Bladder	0.934661	0.783279	1.1153	0.453534	0.994561
BMPR1B	O00238	BMP RIB	Bone morphogenetic protein receptor type-1B	SeqId_10550_37	136	Bladder	1.06776	0.899447	1.26756	0.453799	0.994561
TRAT1	Q6PIZ9	TRAT1	T-cell receptor-associated transmembrane adapter 1	SeqId_7224_11	136	Bladder	1.07186	0.893878	1.28528	0.453818	0.994561
BLOC1S5	Q8TDH9	MUTED	Biogenesis of lysosome-related organelles complex 1 subunit 5	SeqId_19116_1	136	Bladder	0.93053	0.770636	1.1236	0.454159	0.994561
H6PD	O95479	G6PE	GDH/6PGL endoplasmic bifunctional protein	SeqId_7161_25	136	Bladder	0.93695	0.789933	1.11133	0.454542	0.994561
LY96|TLR4	Q9Y6Y9|O00206	TLR4:MD-2 complex	Toll-like receptor 4:Lymphocyte antigen 96 complex	SeqId_3647_49	136	Bladder	1.06865	0.897968	1.27176	0.454573	0.994561
FOLR1	P15328	FOLR1	Folate receptor alpha	SeqId_17455_42	136	Bladder	0.935357	0.785035	1.11446	0.454699	0.994561
VASN	Q6EMK4	VASN	Vasorin	SeqId_5682_13	136	Bladder	0.932853	0.777445	1.11933	0.454709	0.994561
LYPD3	O95274	LYPD3	Ly6/PLAUR domain-containing protein 3	SeqId_13107_9	136	Bladder	1.07046	0.895325	1.27985	0.455076	0.994561
MUC1	P15941	MUC1:region 2	Mucin-1:region 2	SeqId_9176_3	136	Bladder	0.93572	0.786022	1.11393	0.455084	0.994561
ST8SIA3	O43173	SIA8C	Sia-alpha-2,3-Gal-beta-1,4-GlcNAc-R:alpha 2,8-sialyltransferase	SeqId_6929_10	136	Bladder	1.07129	0.89417	1.28351	0.455137	0.994561
ARL6IP5	O75915	PRAF3	PRA1 family protein 3	SeqId_13503_19	136	Bladder	1.07281	0.892072	1.29018	0.455253	0.994561
CXADR	P78310	CXAR	Coxsackievirus and adenovirus receptor	SeqId_11204_80	136	Bladder	0.935019	0.783808	1.1154	0.45535	0.994561
OAS1	P00973	OAS1	2'-5'-oligoadenylate synthase 1	SeqId_10361_25	136	Bladder	0.932797	0.777038	1.11978	0.455471	0.994561
ERCC4	Q92889	XPF	DNA repair endonuclease XPF	SeqId_9895_77	136	Bladder	1.07055	0.895023	1.28049	0.455587	0.994561
CDH15	P55291	CAD15:CD	Cadherin-15:Cytoplasmic domain	SeqId_11215_6	136	Bladder	0.934908	0.783343	1.1158	0.455759	0.994561
NEURL1	O76050	NEUL1	E3 ubiquitin-protein ligase NEURL1	SeqId_13604_27	136	Bladder	1.06992	0.895321	1.27857	0.457166	0.994561
FXR1	P51114	FXR1	Fragile X mental retardation syndrome-related protein 1	SeqId_13076_4	136	Bladder	1.07094	0.893887	1.28307	0.457257	0.994561
BRD4	O60885	BRD4	Bromodomain-containing protein 4	SeqId_10043_31	136	Bladder	0.932279	0.774891	1.12163	0.457304	0.994561
ADPRH	P54922	ADPRH	[Protein ADP-ribosylarginine] hydrolase	SeqId_18395_5	136	Bladder	1.06703	0.899127	1.26628	0.457659	0.994561
ADM	P35318	Adrenomedullin	Adrenomedullin	SeqId_14115_34	136	Bladder	0.934308	0.780912	1.11784	0.457729	0.994561
C1QC|C1QB|C1QA	P02747|P02746|P02745	C1q	Complement C1q subcomponent	SeqId_2753_2	136	Bladder	0.938188	0.792672	1.11042	0.45808	0.994561
TMX3	Q96JJ7	TMX3	Protein disulfide-isomerase TMX3	SeqId_5654_70	136	Bladder	0.935639	0.784826	1.11543	0.45819	0.994561
NANS	Q9NR45	SIAS	Sialic acid synthase	SeqId_17802_4	136	Bladder	1.07215	0.891885	1.28884	0.458252	0.994561
SULF2	Q8IWU5	SULF2	Extracellular sulfatase Sulf-2	SeqId_8305_18	136	Bladder	0.935406	0.784034	1.116	0.458452	0.994561
NRXN3	Q9Y4C0	NRX3A	Neurexin-3	SeqId_16323_8	136	Bladder	0.936037	0.785751	1.11507	0.459146	0.994561
AMIGO1	Q86WK6	AMGO1:CD	Amphoterin-induced protein 1:Cytoplasmic domain	SeqId_9979_13	136	Bladder	0.937046	0.788787	1.11317	0.45933	0.994561
MYL7	Q01449	MLRA	Myosin regulatory light chain 2, atrial isoform	SeqId_19296_51	136	Bladder	0.938204	0.792343	1.11092	0.459362	0.994561
PRKCA	P17252	PKC-A	Protein kinase C alpha type	SeqId_2644_11	136	Bladder	0.935461	0.783912	1.11631	0.459392	0.994561
LCP1	P13796	L-plastin	Plastin-2	SeqId_17231_1	136	Bladder	1.06991	0.894411	1.27984	0.459765	0.994561
TMEM38B	Q9NVV0	TM38B	Trimeric intracellular cation channel type B	SeqId_9509_4	136	Bladder	1.0694	0.895111	1.27762	0.459785	0.994561
AIF1	P55008	AIF1	Allograft inflammatory factor 1	SeqId_2849_49	136	Bladder	1.06995	0.894325	1.28005	0.459861	0.994561
ARL15	Q9NXU5	ARL15	ADP-ribosylation factor-like protein 15	SeqId_18411_83	136	Bladder	0.93698	0.788425	1.11353	0.459863	0.994561
MYL6B	P14649	MYL6B	Myosin light chain 6B	SeqId_14227_21	136	Bladder	1.07019	0.893978	1.28114	0.45988	0.994561
ALPL	P05186	Alkaline phosphatase, liver	Alkaline phosphatase, tissue-nonspecific isozyme	SeqId_16926_44	136	Bladder	1.06996	0.894174	1.28031	0.460224	0.994561
IFNA2	P01563	IFN-aA	Interferon alpha-2	SeqId_3497_13	136	Bladder	1.06637	0.899105	1.26475	0.46039	0.994561
WFDC11	Q8NEX6	WFD11	Protein WFDC11	SeqId_7969_163	136	Bladder	0.936139	0.785565	1.11557	0.460765	0.994561
HBEGF	Q99075	HB-EGF	Heparin-binding EGF-like growth factor	SeqId_14094_29	136	Bladder	0.932865	0.775528	1.12212	0.460875	0.994561
GAD1	Q99259	DCE1	Glutamate decarboxylase 1	SeqId_11280_6	136	Bladder	0.931773	0.772128	1.12443	0.461136	0.994561
IL32	P24001	IL32	Interleukin-32	SeqId_9051_13	136	Bladder	0.932061	0.772835	1.12409	0.461651	0.994561
HSP90AB1	P08238	HSP 90b	Heat shock protein HSP 90-beta	SeqId_5467_15	136	Bladder	1.06611	0.898928	1.26438	0.461979	0.994561
NAT1	P18440	ARY1	Arylamine N-acetyltransferase 1	SeqId_12632_14	136	Bladder	0.938021	0.790887	1.11253	0.462327	0.994561
NTF4	P34130	Neurotrophin-5	Neurotrophin-4	SeqId_4146_58	136	Bladder	0.934112	0.778702	1.12054	0.46286	0.994561
CRP	P02741	CRP	C-reactive protein	SeqId_4337_49	136	Bladder	0.933369	0.776412	1.12206	0.46292	0.994561
C7orf69	Q9H7B7	CG069	Uncharacterized protein C7orf69	SeqId_9544_24	136	Bladder	0.932409	0.773449	1.12404	0.463031	0.994561
STOML1	Q9UBI4	STML1	Stomatin-like protein 1	SeqId_17344_23	136	Bladder	1.06616	0.898318	1.26537	0.463528	0.994561
PLBD1	Q6P4A8	PLBL1	Phospholipase B-like 1	SeqId_6315_58	136	Bladder	0.937012	0.787378	1.11508	0.463615	0.994561
PAK5	Q9P286	PAK7	Serine/threonine-protein kinase PAK 5	SeqId_3388_58	136	Bladder	0.935183	0.78171	1.11879	0.46373	0.994561
MTRF1L	Q9UGC7	RF1ML	Peptide chain release factor 1-like, mitochondrial	SeqId_11134_30	136	Bladder	1.07149	0.890765	1.28888	0.463771	0.994561
VAV1	P15498	VAV	Proto-oncogene vav	SeqId_5275_28	136	Bladder	0.936312	0.785095	1.11666	0.464022	0.994561
IL1A	P01583	IL-1a	Interleukin-1 alpha	SeqId_4851_25	136	Bladder	0.937516	0.788753	1.11434	0.46422	0.994561
CPVL	Q9H3G5	CPVL	Probable serine carboxypeptidase CPVL	SeqId_8891_7	136	Bladder	1.06843	0.894847	1.27569	0.464311	0.994561
MCCD1	P59942	MCCD1	Mitochondrial coiled-coil domain protein 1	SeqId_8032_23	136	Bladder	1.06824	0.894994	1.27502	0.46467	0.994561
LONP1	P36776	LONM	Lon protease homolog, mitochondrial	SeqId_6398_12	136	Bladder	1.06873	0.894179	1.27736	0.465012	0.994561
ENTPD1	P49961	CD39	Ectonucleoside triphosphate diphosphohydrolase 1	SeqId_3182_38	136	Bladder	0.935282	0.781469	1.11937	0.465466	0.994561
GOLGA7	Q7Z5G4	GOGA7	Golgin subfamily A member 7	SeqId_19174_141	136	Bladder	0.934146	0.77794	1.12172	0.465581	0.994561
PDZK1	Q5T2W1	NHRF3	Na(+)/H(+) exchange regulatory cofactor NHE-RF3	SeqId_16852_10	136	Bladder	1.0696	0.892646	1.28162	0.465886	0.994561
IGHG4	P01861	IgG4, Kappa	Ig gamma-4, Kappa	SeqId_13231_90	136	Bladder	0.93488	0.780099	1.12037	0.465889	0.994561
KIRREL2	Q6UWL6	KIRR2	Kin of IRRE-like protein 2	SeqId_16609_106	136	Bladder	1.06623	0.897398	1.26682	0.465925	0.994561
EIF4G2	P78344	IF4G2	Eukaryotic translation initiation factor 4 gamma 2	SeqId_4230_1	136	Bladder	0.935628	0.782384	1.11889	0.465948	0.994561
HP	P00738	HPT	Haptoglobin isoform 2	SeqId_7905_30	136	Bladder	0.933206	0.774847	1.12393	0.466241	0.994561
LYPLAL1	Q5VWZ2	LYPL1	Lysophospholipase-like protein 1	SeqId_12428_2	136	Bladder	0.933686	0.776269	1.12302	0.46639	0.994561
HECW1	Q76N89	HECW1	E3 ubiquitin-protein ligase HECW1	SeqId_12669_30	136	Bladder	1.06899	0.893222	1.27935	0.466657	0.994561
IL27RA	Q6UWB1	TCCR	Interleukin-27 receptor subunit alpha	SeqId_5132_71	136	Bladder	1.06598	0.897397	1.26624	0.466923	0.994561
STAR	P49675	STAR	Steroidogenic acute regulatory protein, mitochondrial	SeqId_10085_25	136	Bladder	0.93903	0.792603	1.11251	0.467025	0.994561
THG1L	Q9NWX6	THG1	Probable tRNA(His) guanylyltransferase	SeqId_18215_5	136	Bladder	1.06642	0.896689	1.26829	0.467156	0.994561
MDGA1	Q8NFP4	MDGA1	MAM domain-containing glycosylphosphatidylinositol anchor protein 1	SeqId_16900_29	136	Bladder	1.06516	0.898374	1.2629	0.467521	0.994561
GAPDHS	O14556	G3PT	Glyceraldehyde-3-phosphate dehydrogenase, testis-specific	SeqId_8004_15	136	Bladder	0.93611	0.783354	1.11866	0.467609	0.994561
SCUBE3	Q8IX30	SCUB3	Signal peptide, CUB and EGF-like domain-containing protein 3	SeqId_16773_29	136	Bladder	0.935152	0.780354	1.12066	0.467728	0.994561
DNAJC30	Q96LL9	DJC30	DnaJ homolog subfamily C member 30	SeqId_7866_11	136	Bladder	0.934884	0.779512	1.12123	0.46778	0.994561
IL15	P40933	IL-15	Interleukin-15	SeqId_19568_17	136	Bladder	1.06559	0.89752	1.26513	0.468197	0.994561
UBD	O15205	UBD	Ubiquitin D	SeqId_17772_7	136	Bladder	1.06965	0.891598	1.28325	0.468574	0.994561
CTSA	P10619	Cathepsin A	Lysosomal protective protein	SeqId_3179_51	136	Bladder	0.935743	0.781863	1.11991	0.468735	0.994561
SPINT2	O43291	SPINT2	Kunitz-type protease inhibitor 2	SeqId_2843_13	136	Bladder	0.938818	0.791342	1.11378	0.469006	0.994561
CGA	P01215	Glycoprotein hormones a-chain	Glycoprotein hormones alpha chain	SeqId_14056_4	136	Bladder	1.07024	0.890556	1.28619	0.4691	0.994561
PPA1	Q15181	PPase	Inorganic pyrophosphatase	SeqId_5021_13	136	Bladder	1.06643	0.895932	1.26937	0.469303	0.994561
TYMP	P19971	TP	Thymidine phosphorylase	SeqId_11361_73	136	Bladder	1.06833	0.893068	1.278	0.469675	0.994561
RAB1A	P62820	RAB1A	Ras-related protein Rab-1A	SeqId_19223_6	136	Bladder	0.935655	0.781129	1.12075	0.470186	0.994561
IL17RD	Q8NFM7	IL-17 RD	Interleukin-17 receptor D	SeqId_3376_49	136	Bladder	0.939102	0.791863	1.11372	0.470209	0.994561
PEF1	Q9UBV8	PEF1	Peflin	SeqId_19272_9	136	Bladder	1.06834	0.89285	1.27832	0.470262	0.994561
KEAP1	Q14145	KEAP1	Kelch-like ECH-associated protein 1	SeqId_8485_7	136	Bladder	1.06644	0.895484	1.27003	0.47053	0.994561
PET117	Q6UWS5	PT117	Protein PET117 homolog, mitochondrial	SeqId_19303_64	136	Bladder	1.0666	0.895241	1.27076	0.470561	0.994561
LILRA6	Q6PI73	LIRA6	Leukocyte immunoglobulin-like receptor subfamily A member 6	SeqId_7059_14	136	Bladder	1.06536	0.896952	1.26539	0.470794	0.994561
CFL2	Q9Y281	COF2	Cofilin-2	SeqId_15339_32	136	Bladder	1.0655	0.896717	1.26605	0.470881	0.994561
VAPB	O95292	VAPB	Vesicle-associated membrane protein-associated protein B/C	SeqId_7181_17	136	Bladder	1.06937	0.891109	1.28329	0.470997	0.994561
C1QL2	Q7Z5L3	C1QL2	Complement C1q-like protein 2	SeqId_15670_15	136	Bladder	1.06549	0.896554	1.26626	0.471387	0.994561
NAP1L1	P55209	NP1L1	Nucleosome assembly protein 1-like 1	SeqId_13636_20	136	Bladder	1.06556	0.896354	1.2667	0.471683	0.994561
APEX1	P27695	APEX1	DNA-(apurinic or apyrimidinic site) lyase	SeqId_9849_13	136	Bladder	0.937693	0.786912	1.11737	0.471982	0.994561
AGA	P20933	ASPG	N(4)-(beta-N-acetylglucosaminyl)-L-asparaginase	SeqId_10435_2	136	Bladder	1.06705	0.894031	1.27356	0.472139	0.994561
AGER	Q15109	sRAGE	Advanced glycosylation end product-specific receptor, soluble	SeqId_4125_52	136	Bladder	1.06687	0.894278	1.27278	0.472167	0.994561
CRH	P06850	CRH	Corticoliberin	SeqId_5614_44	136	Bladder	1.0675	0.893304	1.27565	0.472375	0.994561
MFAP1	P55081	MFAP1	Microfibrillar-associated protein 1	SeqId_5606_24	136	Bladder	1.06775	0.892884	1.27686	0.472522	0.994561
PCDHGA1	Q9Y5H4	PCDG1	Protocadherin gamma-A1	SeqId_6457_50	136	Bladder	0.937688	0.786684	1.11768	0.472658	0.994561
GABARAP	O95166	GBRAP	Gamma-aminobutyric acid receptor-associated protein	SeqId_17735_130	136	Bladder	1.06991	0.889619	1.28675	0.472916	0.994561
TMPRSS15	P98073	Enterokinase	Enteropeptidase	SeqId_3189_61	136	Bladder	0.935368	0.779342	1.12263	0.472993	0.994561
UBLCP1	Q8WVY7	UBCP1	Ubiquitin-like domain-containing CTD phosphatase 1	SeqId_19124_9	136	Bladder	1.06871	0.891315	1.28142	0.473006	0.994561
SST	P61278	Somatostatin-28	Somatostatin-28	SeqId_5957_30	136	Bladder	0.935347	0.779094	1.12294	0.473563	0.994561
CXCL2	P19875	Gro-b	Gro-beta	SeqId_3148_49	136	Bladder	0.940228	0.794338	1.11291	0.473726	0.994561
ALPP	P05187	Alkaline phosphatase, placental	Alkaline phosphatase, placental type	SeqId_7813_6	136	Bladder	1.08841	0.863149	1.37246	0.473945	0.994561
SPN	P16150	LEUK	Leukosialin	SeqId_12873_11	136	Bladder	1.06751	0.892678	1.27659	0.474038	0.994561
KIAA0040	Q15053	KIAA0040	Uncharacterized protein KIAA0040	SeqId_14603_51	136	Bladder	0.935534	0.779457	1.12286	0.474243	0.994561
RPS27A	P62979	Ubiquitin+1	Ubiquitin+1, truncated mutation for UbB	SeqId_2846_24	136	Bladder	1.06516	0.896002	1.26625	0.474351	0.994561
RNF13	O43567	RNF13	E3 ubiquitin-protein ligase RNF13	SeqId_8087_250	136	Bladder	1.06337	0.898578	1.25839	0.474471	0.994561
GDA	Q9Y2T3	GUAD	Guanine deaminase	SeqId_12667_2	136	Bladder	1.06723	0.892915	1.27557	0.474532	0.994561
NAP1L2	Q9ULW6	NP1L2	Nucleosome assembly protein 1-like 2	SeqId_13529_39	136	Bladder	1.06709	0.893069	1.27503	0.474654	0.994561
TNFRSF19	Q9NS68	TAJ	Tumor necrosis factor receptor superfamily member 19	SeqId_5131_15	136	Bladder	0.933143	0.771821	1.12818	0.474891	0.994561
POMK	Q9H5K3	SG196	Protein O-mannose kinase	SeqId_10582_36	136	Bladder	0.938281	0.787779	1.11753	0.475105	0.994561
BMP4	P12644	BMP-4	Bone morphogenetic protein 4	SeqId_6326_20	136	Bladder	0.93491	0.777193	1.12463	0.475236	0.994561
TYK2	P29597	TYK2	Non-receptor tyrosine-protein kinase TYK2	SeqId_5260_80	136	Bladder	1.06581	0.894623	1.26975	0.475555	0.994561
KLHL7	Q8IXQ5	KLHL7	Kelch-like protein 7	SeqId_12625_138	136	Bladder	1.06578	0.89457	1.26977	0.475807	0.994561
RHPN2	Q8IUC4	RHPN2	Rhophilin-2	SeqId_11439_88	136	Bladder	0.937304	0.784439	1.11996	0.475973	0.994561
NTM	Q9P121	NTRI	Neurotrimin	SeqId_10907_116	136	Bladder	0.93135	0.765894	1.13255	0.476042	0.994561
CD163	Q86VB7	sCD163	Scavenger receptor cysteine-rich type 1 protein M130	SeqId_5028_59	136	Bladder	1.06556	0.894805	1.2689	0.476065	0.994561
DLG4	P78352	DLG4	Disks large homolog 4	SeqId_8070_88	136	Bladder	1.06675	0.893038	1.27426	0.476122	0.994561
BTNL9	Q6UXG8	BTNL9	Butyrophilin-like protein 9	SeqId_7950_142	136	Bladder	1.06884	0.889908	1.28375	0.47633	0.994561
PC	P11498	pyruvate carboxylase	Pyruvate carboxylase, mitochondrial	SeqId_13990_1	136	Bladder	1.06654	0.89326	1.27344	0.476368	0.994561
APOA4	P06727	Apo A-IV	Apolipoprotein A-IV	SeqId_17685_9	136	Bladder	1.06569	0.894474	1.26967	0.476478	0.994561
C6	P13671	C6	Complement component C6	SeqId_4127_75	136	Bladder	0.935212	0.777717	1.1246	0.47652	0.994561
GNAI3	P08754	GNAI3	Guanine nucleotide-binding protein G(k) subunit alpha	SeqId_12650_43	136	Bladder	1.0651	0.895248	1.26717	0.476752	0.994561
SAA2	P0DJI9	SAA2	Serum amyloid A-2 protein	SeqId_18832_65	136	Bladder	0.937057	0.783366	1.1209	0.476909	0.994561
SCN4B	Q8IWT1	SCN4B	Sodium channel subunit beta-4	SeqId_7911_29	136	Bladder	1.06358	0.897327	1.26064	0.477219	0.994561
HDHD2	Q9H0R4	HDHD2	Haloacid dehalogenase-like hydrolase domain-containing protein 2	SeqId_13472_35	136	Bladder	1.06875	0.889673	1.28388	0.477307	0.994561
APOH	P02749	b2-Glycoprotein I	Beta-2-glycoprotein 1	SeqId_8288_27	136	Bladder	1.06373	0.897073	1.26134	0.477332	0.994561
COX7A1	P24310	CX7A1	Cytochrome c oxidase subunit 7A1, mitochondrial	SeqId_8390_25	136	Bladder	0.93917	0.789859	1.11671	0.477429	0.994561
FAM20B	O75063	FA20B	Glycosaminoglycan xylosylkinase	SeqId_7198_197	136	Bladder	0.937942	0.785905	1.11939	0.477683	0.994561
SCP2D1	Q9UJQ7	SCP2D	SCP2 sterol-binding domain-containing protein 1	SeqId_14175_78	136	Bladder	0.938729	0.788363	1.11777	0.477761	0.994561
FAM24B	Q8N5W8	FA24B	Protein FAM24B	SeqId_8775_61	136	Bladder	0.935942	0.779519	1.12375	0.478002	0.994561
SIGLEC12	Q96PQ1	SIG12:Ig-like V-type 2	Sialic acid-binding Ig-like lectin 12:Ig-like V-type 2 domain, Isoform long	SeqId_10037_98	136	Bladder	1.06185	0.899623	1.25333	0.478032	0.994561
SMS	P52788	SPSY	Spermine synthase	SeqId_18179_56	136	Bladder	1.06293	0.897979	1.25818	0.478139	0.994561
CNMD	O75829	LECT1	Leukocyte cell-derived chemotaxin 1	SeqId_9928_125	136	Bladder	1.06464	0.89532	1.26599	0.478446	0.994561
GAL3ST1	Q99999	G3ST1	Galactosylceramide sulfotransferase	SeqId_8696_15	136	Bladder	1.06534	0.894232	1.2692	0.47859	0.994561
UBTD2	Q8WUN7	UBTD2	Ubiquitin domain-containing protein 2	SeqId_12875_28	136	Bladder	1.06911	0.888652	1.28622	0.478636	0.994561
PF4V1	P10720	PF4V	Platelet factor 4 variant	SeqId_5663_18	136	Bladder	1.07025	0.88699	1.29136	0.478642	0.994561
CFP	P27918	Properdin	Properdin	SeqId_2960_66	136	Bladder	1.06446	0.895371	1.26548	0.479075	0.994561
SPACA5	Q96QH8	sperm acrosome associated 5	Sperm acrosome-associated protein 5	SeqId_6494_60	136	Bladder	1.06799	0.890093	1.28144	0.479205	0.994561
DDX25	Q9UHL0	DDX25	ATP-dependent RNA helicase DDX25	SeqId_13984_23	136	Bladder	1.06765	0.890552	1.27998	0.479309	0.994561
CSF2RB	P32927	IL3RB:ECD	Cytokine receptor common subunit beta:Extracellular domain	SeqId_10512_13	136	Bladder	1.06302	0.897408	1.25919	0.479409	0.994561
LZIC	Q8WZA0	LZIC	Protein LZIC	SeqId_19338_3	136	Bladder	1.06496	0.894474	1.26794	0.479517	0.994561
PDCD6IP	Q8WUM4	PDC6I	Programmed cell death 6-interacting protein	SeqId_18174_79	136	Bladder	1.06668	0.891525	1.27625	0.480587	0.994587
TPP1	O14773	TPP1	Tripeptidyl-peptidase 1	SeqId_17691_1	136	Bladder	1.06575	0.892891	1.27208	0.480641	0.994587
CLIC5	Q9NZA1	CLIC5	Chloride intracellular channel protein 5	SeqId_12475_48	136	Bladder	0.938157	0.785637	1.12028	0.480666	0.994587
IGHG1	P01857	IgG	Immunoglobulin G	SeqId_2744_57	136	Bladder	1.06302	0.896684	1.26022	0.481474	0.994587
MAPKAPK5	Q8IW41	MAPK5	MAP kinase-activated protein kinase 5	SeqId_3821_28	136	Bladder	1.06609	0.892065	1.27407	0.481508	0.994587
FASLG	P48023	Fas ligand, soluble	Tumor necrosis factor ligand superfamily member 6, soluble form	SeqId_3052_8	136	Bladder	1.06325	0.896319	1.26127	0.48154	0.994587
IBSP	P21815	BSP	Bone sialoprotein 2	SeqId_3415_61	136	Bladder	0.940381	0.792396	1.116	0.481651	0.994587
NENF	Q9UMX5	NENF	Neudesin	SeqId_9219_70	136	Bladder	1.06623	0.891771	1.27483	0.481746	0.994587
TNFRSF9	Q07011	4-1BB	Tumor necrosis factor receptor superfamily member 9	SeqId_14025_18	136	Bladder	1.06728	0.890145	1.27966	0.481927	0.994587
ADAMTS4	O75173	ADAMTS-4	A disintegrin and metalloproteinase with thrombospondin motifs 4	SeqId_2809_25	136	Bladder	0.93797	0.784576	1.12135	0.482139	0.994587
LILRA3	Q8N6C8	LIRA3	Leukocyte immunoglobulin-like receptor subfamily A member 3	SeqId_6391_52	136	Bladder	0.939308	0.788791	1.11855	0.482246	0.994587
CD300C	Q08708	CLM6	CMRF35-like molecule 6	SeqId_5066_134	136	Bladder	1.06309	0.896231	1.26101	0.482482	0.994587
PTPN11	Q06124	SHP-2	Tyrosine-protein phosphatase non-receptor type 11	SeqId_3397_7	136	Bladder	1.06343	0.895588	1.26272	0.482854	0.994587
MUL1	Q969V5	MUL1:MIMD	Mitochondrial ubiquitin ligase activator of NFKB 1:Mitochindrial intermembrane domain	SeqId_9315_16	136	Bladder	1.06363	0.895179	1.26378	0.48316	0.994587
KITLG	P21583	SCF	Kit ligand	SeqId_9377_25	136	Bladder	0.938162	0.784808	1.12148	0.48332	0.994587
AP1S2	P56377	AP1S2	AP-1 complex subunit sigma-2	SeqId_18405_117	136	Bladder	0.935898	0.777612	1.1264	0.483408	0.994587
CDCP1	Q9H5V8	CDCP1	CUB domain-containing protein 1	SeqId_16818_200	136	Bladder	0.935833	0.777386	1.12657	0.483474	0.994587
PGP	A6NDG6	PGP	Glycerol-3-phosphate phosphatase	SeqId_18235_16	136	Bladder	1.06375	0.894671	1.26479	0.484068	0.994587
JCHAIN	P01591	IgJ	Immunoglobulin J chain	SeqId_15306_20	136	Bladder	0.936301	0.778609	1.12593	0.484249	0.994587
DNASE1L2	Q92874	DNSL2	Deoxyribonuclease-1-like 2	SeqId_6324_11	136	Bladder	0.941342	0.794586	1.1152	0.48452	0.994587
PSG8	Q9UQ74	PSG8	Pregnancy-specific beta-1-glycoprotein 8	SeqId_6238_55	136	Bladder	1.06431	0.893522	1.26775	0.484904	0.994587
CR1	P17927	Complement receptor type 1	Complement receptor type 1	SeqId_19556_12	136	Bladder	1.06753	0.888273	1.28296	0.485958	0.994587
G3BP1	Q13283	G3BP1	Ras GTPase-activating protein-binding protein 1	SeqId_19266_35	136	Bladder	1.06317	0.894752	1.26329	0.486329	0.994587
RBM19	Q9Y4C8	RBM19	Probable RNA-binding protein 19	SeqId_11468_15	136	Bladder	0.937775	0.782587	1.12374	0.486387	0.994587
UAP1	Q16222	Sperm-associated antigen 2	UDP-N-acetylhexosamine pyrophosphorylase	SeqId_13580_2	136	Bladder	1.06775	0.887731	1.28428	0.486504	0.994587
UBASH3B	Q8TF42	UBS3B	Ubiquitin-associated and SH3 domain-containing protein B	SeqId_12558_3	136	Bladder	1.06412	0.89316	1.26781	0.486721	0.994587
MFAP4	P55083	MFAP4	Microfibril-associated glycoprotein 4	SeqId_5636_10	136	Bladder	1.06735	0.887992	1.28293	0.487434	0.994587
UCHL1	P09936	PGP9.5	Ubiquitin carboxyl-terminal hydrolase isozyme L1	SeqId_5019_16	136	Bladder	0.938846	0.785604	1.12198	0.487634	0.994587
TFF1	P04155	TFF1	Trefoil factor 1	SeqId_9185_15	136	Bladder	1.06385	0.893203	1.2671	0.487769	0.994587
CDH12	P55289	Cadherin-12:ECD	Cadherin-12:Extracellular domain	SeqId_19388_2	136	Bladder	0.939364	0.787117	1.12106	0.488086	0.994587
GHDC	Q8N2G8	GHDC	GH3 domain-containing protein	SeqId_9730_22	136	Bladder	0.939002	0.785891	1.12194	0.488294	0.994587
ADK	P55263	ADK	Adenosine kinase	SeqId_19207_119	136	Bladder	1.06313	0.894051	1.26419	0.488467	0.994587
EMID1	Q96A84	EMID1	EMI domain-containing protein 1	SeqId_9547_29	136	Bladder	1.06533	0.890593	1.27434	0.48873	0.994587
RPS6KB1	P23443	KS6B1	Ribosomal protein S6 kinase beta-1	SeqId_8962_48	136	Bladder	1.06503	0.890993	1.27305	0.488892	0.994587
EQTN	Q9NQ60	EQTN	Equatorin	SeqId_11162_37	136	Bladder	1.06455	0.891708	1.27089	0.488944	0.994587
RNGTT	O60942	MCE1	mRNA-capping enzyme	SeqId_12847_27	136	Bladder	0.937287	0.780102	1.12614	0.489231	0.994587
PPP2R5A	Q15172	2A5A	Serine/threonine-protein phosphatase 2A 56 kDa regulatory subunit alpha isoform	SeqId_13622_16	136	Bladder	1.06299	0.893998	1.26392	0.489252	0.994587
AKR1B10	O60218	Aldose reductase-like	Aldo-keto reductase family 1 member B10	SeqId_16081_38	136	Bladder	1.06313	0.893773	1.26458	0.489254	0.994587
NGFR	P08138	NGF R	Tumor necrosis factor receptor superfamily member 16	SeqId_8374_5	136	Bladder	0.939119	0.785946	1.12215	0.489294	0.994587
SV2A	Q7L0J3	SV2A	Synaptic vesicle glycoprotein 2A	SeqId_12880_1	136	Bladder	0.939719	0.787838	1.12088	0.489403	0.994587
ALAD	P13716	HEM2	Delta-aminolevulinic acid dehydratase	SeqId_15523_9	136	Bladder	1.06265	0.894455	1.26247	0.489438	0.994587
MAPK9	P45984	JNK2	Mitogen-activated protein kinase 9	SeqId_15604_18	136	Bladder	0.940716	0.790993	1.11878	0.489573	0.994587
DEFB136	Q30KP8	DB136	Beta-defensin 136	SeqId_9332_6	136	Bladder	1.06566	0.889675	1.27647	0.489814	0.994587
MAZ	P56270	MAZ	Myc-associated zinc finger protein	SeqId_13436_54	136	Bladder	1.06522	0.890174	1.2747	0.490291	0.994587
OLA1	Q9NTK5	GTPB9	Obg-like ATPase 1	SeqId_12659_13	136	Bladder	1.06625	0.888544	1.27949	0.49044	0.994587
TMEM167B	Q9NRX6	KISHB	Protein kish-B	SeqId_13421_17	136	Bladder	0.938277	0.782858	1.12455	0.490486	0.994587
ADSS1	Q8N142	PURA1	Adenylosuccinate synthetase isozyme 1	SeqId_13998_26	136	Bladder	1.06208	0.894856	1.26055	0.490791	0.994587
LILRB2	Q8N423	ILT-4	Leukocyte immunoglobulin-like receptor subfamily B member 2	SeqId_5091_28	136	Bladder	0.942415	0.796021	1.11573	0.491086	0.994587
UBE2L3	P68036	UB2L3	Ubiquitin-conjugating enzyme E2 L3	SeqId_3874_8	136	Bladder	0.938584	0.783643	1.12416	0.491091	0.994587
CINP	Q9BW66	CINP	Cyclin-dependent kinase 2-interacting protein	SeqId_19383_131	136	Bladder	1.06267	0.893797	1.26344	0.491207	0.994587
VAV3	Q9UKW4	VAV3	Guanine nucleotide exchange factor VAV3	SeqId_9830_109	136	Bladder	0.940648	0.790238	1.11969	0.491264	0.994587
ASAH2	Q9NR71	ASAH2	Neutral ceramidase	SeqId_3212_30	136	Bladder	0.93584	0.7748	1.13035	0.491294	0.994587
TMPRSS5	Q9H3S3	Spinesin	Transmembrane protease serine 5	SeqId_8002_27	136	Bladder	0.938619	0.783612	1.12429	0.49154	0.994587
LGALS9	O00182	LEG9	Galectin-9	SeqId_9197_4	136	Bladder	1.063	0.893126	1.26517	0.491652	0.994587
FGFBP3	Q8TAT2	FGFP3	Fibroblast growth factor-binding protein 3	SeqId_11219_95	136	Bladder	0.941155	0.791619	1.11894	0.492091	0.994587
CLEC1B	Q9P126	CLC1B	C-type lectin domain family 1 member B	SeqId_4332_6	136	Bladder	0.939703	0.786896	1.12218	0.492175	0.994587
SYTL1	Q8IYJ3	SYTL1	Synaptotagmin-like protein 1	SeqId_12892_10	136	Bladder	1.06428	0.890882	1.27143	0.492334	0.994587
LAMA4	Q16363	LAMA4	Laminin subunit alpha-4	SeqId_6577_64	136	Bladder	0.941527	0.79274	1.11824	0.492354	0.994587
UCN3	Q969E3	UCN3	Urocortin-3	SeqId_10756_34	136	Bladder	0.940661	0.789877	1.12023	0.492534	0.994587
PIAS3	Q9Y6X2	PIAS3	E3 SUMO-protein ligase PIAS3	SeqId_13513_174	136	Bladder	0.937981	0.781217	1.1262	0.492586	0.994587
SET	Q01105	SET	Protein SET	SeqId_5364_7	136	Bladder	0.939614	0.786415	1.12266	0.492772	0.994587
EIF1AY	O14602	IF1AY	Eukaryotic translation initiation factor 1A, Y-chromosomal	SeqId_19224_5	136	Bladder	0.938847	0.783941	1.12436	0.492774	0.994587
SMIM10	Q96HG1	CX069	Small integral membrane protein 10	SeqId_9379_248	136	Bladder	0.942376	0.795345	1.11659	0.492854	0.994587
ITIH2	P19823	ITI heavy chain H2	Inter-alpha-trypsin inhibitor heavy chain H2	SeqId_9326_33	136	Bladder	0.94246	0.795581	1.11646	0.492978	0.994587
FLNA	P21333	filamin A:CH2	Filamin-A:Calponin Homology 2	SeqId_11171_25	136	Bladder	1.06521	0.889132	1.27616	0.49316	0.994587
CASS4	Q9NQ75	CT032	Cas scaffolding protein family member 4	SeqId_12855_16	136	Bladder	0.940952	0.790613	1.11988	0.493185	0.994587
ANXA6	P08133	annexin VI	Annexin A6	SeqId_5335_73	136	Bladder	0.941237	0.791497	1.11931	0.493312	0.994587
F8	P00451	Coagulation Factor VIII	Coagulation Factor VIII	SeqId_13499_30	136	Bladder	1.06243	0.893151	1.26379	0.494044	0.994587
ZP4	Q12836	ZP4	Zona pellucida sperm-binding protein 4	SeqId_7766_25	136	Bladder	1.06215	0.893498	1.26264	0.494292	0.994587
XPNPEP1	Q9NQW7	XPNPEP1	Xaa-Pro aminopeptidase 1	SeqId_3481_87	136	Bladder	0.942184	0.794114	1.11786	0.494781	0.994587
NCR3	O14931	NKp30	Natural cytotoxicity triggering receptor 3	SeqId_3003_29	136	Bladder	1.06023	0.896328	1.2541	0.494868	0.994587
LAMTOR2	Q9Y2Q5	MAPIP	Ragulator complex protein LAMTOR2	SeqId_15329_167	136	Bladder	0.940135	0.787354	1.12256	0.495079	0.994587
CBS	P35520	CBS	Cystathionine beta-synthase	SeqId_10086_39	136	Bladder	0.940335	0.787874	1.1223	0.495476	0.994587
EDN1	P05305	Endothelin 1	Endothelin-1	SeqId_6495_14	136	Bladder	1.06431	0.889647	1.27327	0.495564	0.994587
SPIN1	Q9Y657	SPIN1	Spindlin-1	SeqId_18210_12	136	Bladder	0.94134	0.79108	1.12014	0.495675	0.994587
PCDH10	Q9P2E7	PCD10:ECD	Protocadherin-10:Extracellular domain	SeqId_9018_38	136	Bladder	1.06595	0.886968	1.28106	0.495854	0.994587
ANXA7	P20073	ANXA7	Annexin A7	SeqId_14203_3	136	Bladder	0.940936	0.789671	1.12118	0.495964	0.994587
APOB	P04114	Apo B	Apolipoprotein B	SeqId_2797_56	136	Bladder	0.938125	0.780551	1.12751	0.49599	0.994587
ARL2BP	Q9Y2Y0	AR2BP	ADP-ribosylation factor-like protein 2-binding protein	SeqId_18407_36	136	Bladder	1.06166	0.893604	1.26132	0.496167	0.994587
KARS1	Q15046	SYK	Lysine--tRNA ligase	SeqId_19249_18	136	Bladder	1.06188	0.893115	1.26254	0.496547	0.994587
B4GALT5	O43286	B4GT5	Beta-1,4-galactosyltransferase 5	SeqId_10425_3	136	Bladder	0.940353	0.78756	1.12279	0.496625	0.994587
KLRC3	Q07444	NKG2E:CD	NKG2-E type II integral membrane protein:Isoform H, Cytoplasmic domain	SeqId_7795_14	136	Bladder	1.06573	0.886865	1.28066	0.49706	0.994587
SUMO3	P55854	SUMO3	Small ubiquitin-related modifier 3	SeqId_14623_26	136	Bladder	0.938142	0.780211	1.12804	0.497174	0.994587
TRAPPC4	Q9Y296	TRAPPC4	Trafficking protein particle complex subunit 4	SeqId_7007_24	136	Bladder	1.06418	0.889192	1.2736	0.497353	0.994587
NRXN2	P58401	NRX2B	Neurexin-2-beta	SeqId_8876_51	136	Bladder	1.0648	0.888217	1.27648	0.497358	0.994587
GREM1	O60565	GREM1	Gremlin-1	SeqId_18878_15	136	Bladder	0.940229	0.786906	1.12343	0.497399	0.994587
MSTN	O14793	Myostatin	Growth/differentiation factor 8	SeqId_14583_49	136	Bladder	0.942397	0.793943	1.11861	0.497526	0.994587
TALDO1	P37837	Transaldolase	Transaldolase	SeqId_11347_9	136	Bladder	1.06348	0.890199	1.27049	0.497607	0.994587
NODAL	Q96S42	NODAL	Nodal homolog	SeqId_15692_300	136	Bladder	0.941842	0.792096	1.1199	0.497623	0.994587
ENO3	P13929	ENOB	Beta-enolase	SeqId_16616_137	136	Bladder	1.06741	0.883812	1.28914	0.498157	0.994587
NPIPB3	Q92617	NPPL3	Nuclear pore complex-interacting protein family member B3	SeqId_9954_2	136	Bladder	1.06285	0.890826	1.26809	0.498637	0.994587
TNNI3	P19429	Troponin I	Troponin I, cardiac muscle	SeqId_5441_67	136	Bladder	0.940561	0.787565	1.12328	0.498702	0.994587
BAG3	O95817	BAG3	BAG family molecular chaperone regulator 3	SeqId_10078_5	136	Bladder	1.06438	0.888352	1.27529	0.498751	0.994587
HSPG2	P98160	Perlecan	Basement membrane-specific heparan sulfate proteoglycan core protein	SeqId_15626_223	136	Bladder	0.940081	0.785905	1.1245	0.498988	0.994587
CYCS	P99999	Cytochrome c	Cytochrome c	SeqId_2942_50	136	Bladder	1.06594	0.885733	1.28282	0.499143	0.994587
SLITRK3	O94933	SLIK3	SLIT and NTRK-like protein 3	SeqId_10565_19	136	Bladder	1.06216	0.891715	1.26518	0.499217	0.994587
SPTLC2	O15270	LCB2	Serine palmitoyltransferase 2	SeqId_7267_2	136	Bladder	1.06291	0.890479	1.26873	0.499312	0.994587
LRP1B	Q9NZR2	LRP1B	Low-density lipoprotein receptor-related protein 1B	SeqId_11275_94	136	Bladder	1.06251	0.89107	1.26694	0.499432	0.994587
GSN	P06396	Gelsolin	Gelsolin	SeqId_16607_78	136	Bladder	1.06383	0.88888	1.27322	0.499665	0.994587
NCK2	O43639	NCK2	Cytoplasmic protein NCK2	SeqId_13615_60	136	Bladder	0.940566	0.787144	1.12389	0.500033	0.994587
HSPA8	P11142	HSP70 protein 8	Heat shock cognate 71 kDa protein	SeqId_5903_91	136	Bladder	1.06062	0.893735	1.25867	0.50044	0.994587
JARID2	Q92833	JARD2	Protein Jumonji	SeqId_12623_84	136	Bladder	1.06127	0.892664	1.26173	0.500499	0.994587
MYOC	Q99972	MYOC	Myocilin	SeqId_16558_2	136	Bladder	0.937867	0.778004	1.13058	0.501078	0.994587
NCAN	O14594	CSPG3	Neurocan core protein	SeqId_15573_110	136	Bladder	0.937863	0.777978	1.13061	0.501119	0.994587
TNFRSF17	Q02223	BCMA	Tumor necrosis factor receptor superfamily member 17	SeqId_2665_26	136	Bladder	0.942418	0.792706	1.1204	0.501629	0.994587
NGF	P01138	b-NGF	beta-nerve growth factor	SeqId_5801_72	136	Bladder	1.06197	0.891097	1.26562	0.501715	0.994587
C6orf89	Q6UWU4	CF089	Bombesin receptor-activated protein C6orf89	SeqId_10885_36	136	Bladder	1.06321	0.889039	1.2715	0.501909	0.994587
VSIG10	Q8N0Z9	VSI10	V-set and immunoglobulin domain-containing protein 10	SeqId_10825_12	136	Bladder	0.939295	0.782297	1.1278	0.502137	0.994587
GCNT2	Q8N0V5	GNT2C	N-acetyllactosaminide beta-1,6-N-acetylglucosaminyl-transferase, isoform C	SeqId_7143_9	136	Bladder	0.93926	0.781952	1.12821	0.50283	0.994587
IL1R2	P27930	IL-1 sRII	Interleukin-1 receptor type 2	SeqId_14133_93	136	Bladder	0.940723	0.786709	1.12489	0.502929	0.994587
ANXA13	P27216	ANX13	Annexin A13	SeqId_17835_28	136	Bladder	0.942224	0.791596	1.12151	0.503097	0.994587
ROBO4	Q8WZ75	ROBO4	Roundabout homolog 4	SeqId_16297_14	136	Bladder	0.939906	0.783972	1.12686	0.503109	0.994587
SECTM1	Q8WVN6	SECTM1	Secreted and transmembrane protein 1	SeqId_13093_6	136	Bladder	0.942247	0.791543	1.12165	0.503497	0.994587
SLAMF7	Q9NQ25	SLAF7	SLAM family member 7	SeqId_5487_7	136	Bladder	0.945477	0.802243	1.11429	0.503551	0.994587
APCDD1	Q8J025	APCD1	Protein APCDD1	SeqId_6599_5	136	Bladder	0.938756	0.780037	1.12977	0.503621	0.994587
TCP1	P17987	TCPA	T-complex protein 1 subunit alpha	SeqId_19265_9	136	Bladder	0.940056	0.784271	1.12679	0.503685	0.994587
CSK	P41240	CSK	Tyrosine-protein kinase CSK	SeqId_3363_31	136	Bladder	0.941026	0.787339	1.12471	0.504044	0.994587
PPT1	P50897	PPT1	Palmitoyl-protein thioesterase 1	SeqId_9244_27	136	Bladder	1.06406	0.886873	1.27664	0.504051	0.994587
TFAM	Q00059	TFAM	Transcription factor A, mitochondrial	SeqId_9952_57	136	Bladder	0.942444	0.791981	1.12149	0.504153	0.994587
TBP	P20226	TBP	TATA-box-binding protein	SeqId_2875_15	136	Bladder	0.940543	0.785708	1.12589	0.504168	0.994587
ICAM5	Q9UMF0	sICAM-5	Intercellular adhesion molecule 5	SeqId_8245_27	136	Bladder	0.936942	0.773742	1.13456	0.504735	0.994587
SH3BGRL	O75368	SH3L1	SH3 domain-binding glutamic acid-rich-like protein	SeqId_12693_2	136	Bladder	1.06213	0.88958	1.26816	0.505142	0.994587
GAGE2A	Q6NT46	GAG2A	G antigen 2A	SeqId_18268_5	136	Bladder	0.936836	0.773198	1.13511	0.505313	0.994587
KPNA4	O00629	IMA4	Importin subunit alpha-3	SeqId_12698_72	136	Bladder	0.940427	0.784777	1.12695	0.505819	0.994587
RNASET2	O00584	RNT2	Ribonuclease T2	SeqId_16913_8	136	Bladder	0.941998	0.789888	1.1234	0.506055	0.994587
APOL1	O14791	Apo L1	Apolipoprotein L1	SeqId_9506_10	136	Bladder	1.06451	0.885319	1.27997	0.50621	0.994587
CGREF1	Q99674	CGRE1	Cell growth regulator with EF hand domain protein 1	SeqId_6257_56	136	Bladder	1.06866	0.87861	1.29982	0.506268	0.994587
AK1	P00568	Myokinase, human	Adenylate kinase isoenzyme 1	SeqId_5012_67	136	Bladder	1.06274	0.888125	1.27169	0.506376	0.994587
CUL4B	Q13620	CUL4B	Cullin-4B	SeqId_13743_56	136	Bladder	1.06368	0.886533	1.27623	0.506544	0.994587
UNC93B1	Q9H1C4	UN93B	Protein unc-93 homolog B1	SeqId_13487_24	136	Bladder	0.94068	0.785273	1.12684	0.506838	0.994587
MPZ	P25189	MYP0	Myelin protein P0	SeqId_10615_18	136	Bladder	1.06286	0.887604	1.27273	0.507249	0.994587
PDE2A	O00408	cGMP-stimulated PDE	cGMP-dependent 3',5'-cyclic phosphodiesterase	SeqId_5246_64	136	Bladder	0.945382	0.80076	1.11612	0.5073	0.994587
PROC	P04070	Protein C	Vitamin K-dependent protein C	SeqId_2961_1	136	Bladder	0.94196	0.789245	1.12422	0.507627	0.994587
ERAP2	Q6P179	LRAP	Endoplasmic reticulum aminopeptidase 2	SeqId_8960_3	136	Bladder	0.945342	0.800321	1.11664	0.508267	0.994587
ROBO3	Q96MS0	ROBO3	Roundabout homolog 3	SeqId_5117_14	136	Bladder	0.941176	0.78629	1.12657	0.508704	0.994587
RS1	O15537	XLRS1	Retinoschisin	SeqId_6497_10	136	Bladder	1.06233	0.887684	1.27133	0.509365	0.994587
RFNG	Q9Y644	RFNG	Beta-1,3-N-acetylglucosaminyltransferase radical fringe	SeqId_7203_125	136	Bladder	1.06178	0.888518	1.26883	0.509533	0.994587
PPP1R3B	Q86XI6	PPR3B	Protein phosphatase 1 regulatory subunit 3B	SeqId_12768_3	136	Bladder	0.939629	0.780781	1.13079	0.50986	0.994587
DHX9	Q08211	DHX9	ATP-dependent RNA helicase A	SeqId_10527_22	136	Bladder	1.05936	0.891941	1.2582	0.51116	0.994587
SPATA31D4	Q6ZUB0	S31D4	Putative spermatogenesis-associated protein 31D4	SeqId_9524_46	136	Bladder	0.940654	0.783706	1.12903	0.51124	0.994587
ANPEP	P15144	Aminopeptidase N	Aminopeptidase N	SeqId_15457_14	136	Bladder	1.06075	0.889561	1.26487	0.51135	0.994587
CD300A	Q9UGN4	CM35H	CMRF35-like molecule 8	SeqId_5630_48	136	Bladder	1.06074	0.889549	1.26487	0.511425	0.994587
PRLR	P16471	Prolactin Receptor	Prolactin receptor	SeqId_5114_65	136	Bladder	1.06069	0.889562	1.26474	0.511601	0.994587
SQSTM1	Q13501	SQSTM	Sequestosome-1	SeqId_15448_47	136	Bladder	0.93905	0.778252	1.13307	0.511653	0.994587
LTBP4	Q8N2S1	LTBP4	Latent-transforming growth factor beta-binding protein 4	SeqId_13133_73	136	Bladder	0.938674	0.776632	1.13453	0.512744	0.994587
MTAP	Q13126	MTAP	S-methyl-5'-thioadenosine phosphorylase	SeqId_9910_9	136	Bladder	1.06161	0.887544	1.26981	0.512896	0.994587
RSPO1	Q2MKA7	RSPO1	R-spondin-1	SeqId_6240_70	136	Bladder	1.0626	0.885877	1.27457	0.51296	0.994587
HBB	P68871	Beta-globin	Hemoglobin subunit beta	SeqId_17137_160	136	Bladder	1.06192	0.886953	1.2714	0.513087	0.994587
LCN8	Q6JVE9	LCN8	Epididymal-specific lipocalin-8	SeqId_5643_2	136	Bladder	0.94175	0.78671	1.12734	0.513148	0.994587
AURKA	O14965	Aurora kinase A	Aurora kinase A	SeqId_3091_70	136	Bladder	1.06134	0.887861	1.26871	0.513248	0.994587
H2AW	Q7L7L0	H2A3	Histone H2A type 3	SeqId_14144_3	136	Bladder	0.943205	0.791493	1.124	0.513413	0.994587
RIC3	Q7Z5B4	RIC3	Protein RIC-3	SeqId_11228_37	136	Bladder	1.05966	0.890589	1.26084	0.513465	0.994587
RPS19	P39019	RS19	40S ribosomal protein S19	SeqId_19166_15	136	Bladder	0.942051	0.787506	1.12692	0.513775	0.994587
CS	O75390	CISY	Citrate synthase, mitochondrial	SeqId_18309_18	136	Bladder	0.943232	0.791444	1.12413	0.51384	0.994587
CHMP3	Q9Y3E7	CHMP3	Charged multivesicular body protein 3	SeqId_12508_9	136	Bladder	1.0603	0.889357	1.26411	0.513895	0.994587
BIRC2	Q13490	cIAP-1	Baculoviral IAP repeat-containing protein 2	SeqId_10046_55	136	Bladder	1.06042	0.889156	1.26467	0.513903	0.994587
INHBA	P08476	Inhibin bA chain	Inhibin beta A chain	SeqId_13738_8	136	Bladder	1.06082	0.888459	1.26661	0.513987	0.994587
CSRP3	P50461	CSRP3	Cysteine and glycine-rich protein 3	SeqId_9171_11	136	Bladder	1.06097	0.887912	1.26777	0.514747	0.994587
STX2	P32856	STX2	Syntaxin-2	SeqId_7738_299	136	Bladder	0.943444	0.791849	1.12406	0.514768	0.994587
TEAD4	Q15561	TEAD4	Transcriptional enhancer factor TEF-3	SeqId_12516_13	136	Bladder	0.938901	0.776651	1.13505	0.51484	0.994587
SH3BP2	P78314	3BP2	SH3 domain-binding protein 2	SeqId_7769_29	136	Bladder	1.05991	0.88961	1.2628	0.515018	0.994587
TTL	Q8NG68	TTL	Tubulin--tyrosine ligase	SeqId_13973_62	136	Bladder	1.05959	0.890101	1.26134	0.515145	0.994587
SHC2	P98077	SHC2	SHC-transforming protein 2	SeqId_14074_2	136	Bladder	0.939011	0.776899	1.13495	0.515166	0.994587
SPINK4	O60575	ISK4	Serine protease inhibitor Kazal-type 4	SeqId_19213_1	136	Bladder	1.05853	0.89184	1.25638	0.515265	0.994587
VWC2L	B2RUY7	VWC2L	von Willebrand factor C domain-containing protein 2-like	SeqId_7995_16	136	Bladder	0.941419	0.784887	1.12917	0.515274	0.994587
IL36RN	Q9UBH0	IL-1F5	Interleukin-36 receptor antagonist protein	SeqId_18375_28	136	Bladder	0.942969	0.789948	1.12563	0.515687	0.994587
SEC61B	P60468	SC61B	Protein transport protein Sec61 subunit beta	SeqId_7878_2	136	Bladder	1.06102	0.887397	1.26861	0.515906	0.994587
DOK2	O60496	DOK2	Docking protein 2	SeqId_14246_50	136	Bladder	0.942376	0.787802	1.12728	0.516145	0.994587
HPSE	Q9Y251	HPSE	Heparanase	SeqId_5604_30	136	Bladder	0.941701	0.785466	1.12901	0.516353	0.994587
CRHBP	P24387	CRHBP	Corticotropin-releasing factor-binding protein	SeqId_6039_24	136	Bladder	1.06051	0.888084	1.2664	0.516388	0.994587
ANXA2	P07355	annexin II	Annexin A2	SeqId_4961_17	136	Bladder	1.05926	0.890044	1.26064	0.516812	0.994587
UGT1A6	P19224	UGT 1A6	UDP-glucuronosyltransferase 1-6	SeqId_7891_45	136	Bladder	0.943163	0.790171	1.12578	0.516978	0.994587
SH3BGRL2	Q9UJC5	SH3L2	SH3 domain-binding glutamic acid-rich-like protein 2	SeqId_19113_66	136	Bladder	0.942966	0.789464	1.12631	0.517105	0.994587
VAMP2	P63027	VAMP2	Vesicle-associated membrane protein 2	SeqId_17335_18	136	Bladder	1.05738	0.893089	1.25189	0.517254	0.994587
FIG4	Q92562	FIG4	Polyphosphoinositide phosphatase	SeqId_6948_82	136	Bladder	0.943772	0.792089	1.1245	0.517395	0.994587
ENPP2	Q13822	ENPP2	Ectonucleotide pyrophosphatase/phosphodiesterase family member 2	SeqId_16892_23	136	Bladder	0.937294	0.770357	1.14041	0.517558	0.994587
RSPO4	Q2I0M5	RSPO4	R-spondin-4	SeqId_8464_31	136	Bladder	1.069	0.873243	1.30864	0.517909	0.994587
NCALD	P61601	NCALD	Neurocalcin-delta	SeqId_17816_58	136	Bladder	1.05784	0.89188	1.25469	0.518394	0.994587
INHBB	P09529	Activin B	Activin B	SeqId_16746_12	136	Bladder	1.06035	0.887501	1.26685	0.518657	0.994587
GLRX	P35754	GLRX1	Glutaredoxin-1	SeqId_18386_36	136	Bladder	0.943818	0.791621	1.12528	0.519273	0.994587
CLN5	O75503	CLN5:LD	Ceroid-lipofuscinosis neuronal protein 5:Lumenal domain	SeqId_8874_53	136	Bladder	1.05979	0.888152	1.26459	0.519453	0.994587
NELL1	Q92832	NELL1	Protein kinase C-binding protein NELL1	SeqId_6544_33	136	Bladder	1.06003	0.887724	1.26578	0.519495	0.994587
CCDC134	Q9H6E4	CC134	Coiled-coil domain-containing protein 134	SeqId_15300_66	136	Bladder	0.944527	0.793908	1.12372	0.519632	0.994587
PLA2G10	O15496	GX	Group 10 secretory phospholipase A2	SeqId_2949_6	136	Bladder	0.942334	0.786416	1.12916	0.519816	0.994587
PODXL2	Q9NZ53	PDXL2	Podocalyxin-like protein 2	SeqId_10616_67	136	Bladder	1.05909	0.889046	1.26166	0.520262	0.994587
PRIM1	P49642	PRI1	DNA primase small subunit	SeqId_13591_31	136	Bladder	1.06052	0.886572	1.2686	0.520322	0.994587
ASCC1	Q8N9N2	ASCC1	Activating signal cointegrator 1 complex subunit 1	SeqId_10647_18	136	Bladder	0.940426	0.779701	1.13428	0.520653	0.994587
RCVRN	P35243	RECO	Recoverin	SeqId_14334_3	136	Bladder	1.0578	0.891121	1.25566	0.520656	0.994587
LANCL1	O43813	LANC1	LanC-like protein 1	SeqId_13986_6	136	Bladder	1.05996	0.88735	1.26615	0.520804	0.994587
COL1A1	P02452	CO1A1:C-term propeptide	Collagen alpha-1(I) chain:C-term propeptide	SeqId_11140_56	136	Bladder	0.945008	0.795139	1.12313	0.520863	0.994587
CLSTN3	Q9BQT9	Alcadein-beta	Calsyntenin-3	SeqId_6291_55	136	Bladder	0.944202	0.792311	1.12521	0.521109	0.994587
NMRK1	Q9NWW6	NRK1	Nicotinamide riboside kinase 1	SeqId_16853_5	136	Bladder	1.05967	0.887731	1.26491	0.521116	0.994587
ANGPT1	Q15389	Angiopoietin-1	Angiopoietin-1	SeqId_2811_27	136	Bladder	0.94266	0.786998	1.12911	0.521344	0.994587
FAM172A	Q8WUF8	F172A	Protein FAM172A	SeqId_5615_62	136	Bladder	1.05832	0.889973	1.25851	0.521346	0.994587
ETS2	P15036	ETS2	Protein C-ets-2	SeqId_12350_86	136	Bladder	0.945228	0.795656	1.12292	0.521576	0.994587
AP2A2	O94973	AP2A2	AP-2 complex subunit alpha-2	SeqId_13621_31	136	Bladder	1.06001	0.886885	1.26692	0.521818	0.994587
TNFSF14	O43557	LIGHT	Tumor necrosis factor ligand superfamily member 14	SeqId_5988_49	136	Bladder	0.944905	0.79447	1.12382	0.52182	0.994587
CDHR3	Q6ZTQ4	CDHR3	Cadherin-related family member 3	SeqId_8222_49	136	Bladder	1.06016	0.886619	1.26766	0.521836	0.994587
CASQ2	O14958	CASQ2	Calsequestrin-2	SeqId_19291_2	136	Bladder	1.06126	0.884688	1.27308	0.521912	0.994587
ITGA2	P17301	Integrin alpha-2	Integrin alpha-2	SeqId_15603_20	136	Bladder	1.0582	0.889828	1.25843	0.522298	0.994587
GNPTG	Q9UJJ9	GNPTG	N-acetylglucosamine-1-phosphotransferase subunit gamma	SeqId_10666_7	136	Bladder	0.943692	0.79004	1.12723	0.522702	0.994587
ESAM	Q96AP7	ESAM	Endothelial cell-selective adhesion molecule	SeqId_7841_84	136	Bladder	0.940469	0.778877	1.13559	0.523408	0.994587
CCL28	Q9NRJ3	CCL28	C-C motif chemokine 28	SeqId_2890_59	136	Bladder	1.0584	0.889062	1.25999	0.523424	0.994587
TGFBR2	P37173	TGF-b R II	TGF-beta receptor type-2	SeqId_5133_17	136	Bladder	0.940551	0.77911	1.13544	0.523529	0.994587
MECP2	P51608	MECP2	Methyl-CpG-binding protein 2	SeqId_19108_50	136	Bladder	0.940835	0.779939	1.13492	0.523898	0.994587
SDCBP2	Q9H190	SDCB2	Syntenin-2	SeqId_19261_12	136	Bladder	0.945362	0.79528	1.12377	0.524101	0.994587
IL2RB	P14784	IL-2 sRb	Interleukin-2 receptor subunit beta	SeqId_9343_16	136	Bladder	0.941904	0.783402	1.13247	0.52434	0.994587
CLIC2	O15247	CLIC2	Chloride intracellular channel protein 2	SeqId_17837_5	136	Bladder	1.06057	0.88487	1.27117	0.524513	0.994587
TIMM50	Q3ZCQ8	TIM50	Mitochondrial import inner membrane translocase subunit TIM50	SeqId_7743_5	136	Bladder	1.05956	0.886586	1.26627	0.524655	0.994587
PBRM1	Q86U86	PB1	Protein polybromo-1	SeqId_12518_289	136	Bladder	1.06052	0.884852	1.27106	0.524814	0.994587
LRRC74A	Q0VAA2	CN16B	Leucine-rich repeat-containing protein 74A	SeqId_8389_8	136	Bladder	0.94441	0.791708	1.12657	0.525031	0.994587
AIF1L	Q9BQI0	AIF1L	Allograft inflammatory factor 1-like	SeqId_18871_24	136	Bladder	1.05928	0.886878	1.2652	0.525135	0.994587
HK2	P52789	HXK2	Hexokinase-2	SeqId_13130_150	136	Bladder	0.944109	0.790475	1.1276	0.525631	0.994587
HAGH	Q16775	GLO2	Hydroxyacylglutathione hydrolase, mitochondrial	SeqId_19267_14	136	Bladder	0.944595	0.792097	1.12645	0.525755	0.994587
IGBP1	P78318	IGBP1	Immunoglobulin-binding protein 1	SeqId_12358_6	136	Bladder	0.945116	0.793802	1.12527	0.525999	0.994587
IRAK4	Q9NWZ3	IRAK4	Interleukin-1 receptor-associated kinase 4	SeqId_18162_167	136	Bladder	1.05687	0.890489	1.25434	0.526812	0.994587
IDH1	O75874	IDH	Isocitrate dehydrogenase [NADP] cytoplasmic	SeqId_18338_26	136	Bladder	1.0586	0.887414	1.26281	0.526881	0.994587
KREMEN2	Q8NCW0	KREM2	Kremen protein 2	SeqId_3202_28	136	Bladder	0.94495	0.792909	1.12614	0.526958	0.994587
ID1	P41134	ID-1	DNA-binding protein inhibitor ID-1	SeqId_15402_2	136	Bladder	1.05722	0.889755	1.2562	0.527127	0.994587
PSMA1	P25786	PSA1	Proteasome subunit alpha type-1	SeqId_7880_9	136	Bladder	1.05871	0.887116	1.26349	0.527153	0.994587
L3MBTL2	Q969R5	LMBL2	Lethal(3)malignant brain tumor-like protein 2	SeqId_12708_91	136	Bladder	1.05967	0.885331	1.26835	0.527397	0.994587
DEFB116	Q30KQ4	DB116	Beta-defensin 116	SeqId_11144_10	136	Bladder	1.06231	0.880712	1.28136	0.527404	0.994587
MACROD1	Q9BQ69	MACD1	O-acetyl-ADP-ribose deacetylase MACROD1	SeqId_13653_335	136	Bladder	0.944143	0.789932	1.12846	0.527568	0.994587
KPNA2	P52292	Karyopherin-a2	Importin subunit alpha-1	SeqId_2860_19	136	Bladder	0.946838	0.799189	1.12177	0.527674	0.994587
IL3	P08700	IL-3	Interleukin-3	SeqId_4717_55	136	Bladder	0.944146	0.78989	1.12853	0.527716	0.994587
CPN1	P15169	CBPN	Carboxypeptidase N catalytic chain	SeqId_7142_5	136	Bladder	1.05866	0.886872	1.26371	0.528041	0.994587
MAD1L1	Q9Y6D9	MD1L1	Mitotic spindle assembly checkpoint protein MAD1	SeqId_13618_15	136	Bladder	1.06099	0.882686	1.27532	0.528241	0.994587
ARF3	P61204	ARF3	ADP-ribosylation factor 3	SeqId_12578_13	136	Bladder	1.05749	0.888811	1.25819	0.528353	0.994587
ADAM10	O14672	ADAM 10:CD	Disintegrin and metalloproteinase domain-containing protein 10:Cytoplasmic domain	SeqId_8654_13	136	Bladder	0.941658	0.781136	1.13517	0.528419	0.994587
TMED10	P49755	TMEDA	Transmembrane emp24 domain-containing protein 10	SeqId_6506_54	136	Bladder	1.05934	0.885467	1.26736	0.528548	0.994587
FYN	P06241	FYN	Tyrosine-protein kinase Fyn	SeqId_3813_3	136	Bladder	1.05859	0.886616	1.26391	0.529045	0.994587
MAP2K4	P45985	MP2K4	Dual specificity mitogen-activated protein kinase kinase 4	SeqId_5242_37	136	Bladder	0.94657	0.797763	1.12313	0.529179	0.994587
SEC22A	Q96IW7	SC22A	Vesicle-trafficking protein SEC22a	SeqId_13713_164	136	Bladder	0.943169	0.785906	1.1319	0.529553	0.994587
PNLIP	P16233	LIPP	Pancreatic triacylglycerol lipase	SeqId_15613_16	136	Bladder	1.05539	0.892063	1.24863	0.529681	0.994587
GJD2	Q9UKL4	CXD2	Gap junction delta-2 protein	SeqId_11678_105	136	Bladder	1.05988	0.883768	1.27109	0.530469	0.994587
PRDM4	Q9UKN5	PRDM4	PR domain zinc finger protein 4	SeqId_12779_30	136	Bladder	1.0589	0.885504	1.26626	0.530474	0.994587
IRF2	P14316	IRF2	Interferon regulatory factor 2	SeqId_12801_33	136	Bladder	0.943293	0.786008	1.13205	0.530474	0.994587
CD40LG	P29965	CD40 ligand, soluble	CD40 ligand	SeqId_3534_14	136	Bladder	1.05375	0.89471	1.24106	0.530524	0.994587
TREM2	Q9NZC2	TREM2	Triggering receptor expressed on myeloid cells 2	SeqId_16300_4	136	Bladder	1.06247	0.879162	1.284	0.530556	0.994587
CSNK2B|CSNK2A1	P67870|P68400	CK2-A1:B	Casein kinase II 2-alpha:2-beta heterotetramer	SeqId_5225_50	136	Bladder	0.94626	0.796222	1.12457	0.530576	0.994587
MEOX2	P50222	MEOX2	Homeobox protein MOX-2	SeqId_18259_15	136	Bladder	0.942345	0.782697	1.13456	0.530641	0.994587
TIMELESS	Q9UNS1	TIMELESS	Protein timeless homolog	SeqId_17699_43	136	Bladder	1.05773	0.887505	1.26059	0.530727	0.994587
CLEC2D	Q9UHP7	CLC2D	C-type lectin domain family 2 member D	SeqId_7054_87	136	Bladder	0.943367	0.786136	1.13204	0.530837	0.994587
CFB	P00751	Factor B	Complement factor B	SeqId_4129_72	136	Bladder	0.945072	0.791816	1.12799	0.531433	0.994587
PLD5	Q8N7P1	PLD5	Inactive phospholipase D5	SeqId_8081_55	136	Bladder	0.942987	0.784601	1.13335	0.531489	0.994587
USP21	Q9UK80	UBP21	Ubiquitin carboxyl-terminal hydrolase 21	SeqId_12681_63	136	Bladder	1.05857	0.88569	1.2652	0.531526	0.994587
USO1	O60763	USO1	General vesicular transport factor p115	SeqId_13639_101	136	Bladder	1.05757	0.887471	1.26028	0.531528	0.994587
AKR1D1	P51857	AK1D1	3-oxo-5-beta-steroid 4-dehydrogenase	SeqId_18398_1	136	Bladder	1.05681	0.88882	1.25655	0.53158	0.994587
DCK	P27707	DCK	Deoxycytidine kinase	SeqId_9836_20	136	Bladder	1.05648	0.889409	1.25494	0.531582	0.994587
PPBP	P02775	CTAP-III	Connective tissue-activating peptide III	SeqId_4544_4	136	Bladder	0.947313	0.799532	1.12241	0.531642	0.994587
MST1	P26927	MSP	Hepatocyte growth factor-like protein	SeqId_4407_10	136	Bladder	0.945793	0.79424	1.12626	0.531647	0.994587
PLXND1	Q9Y4D7	PLXD1	Plexin-D1	SeqId_19561_216	136	Bladder	0.943795	0.787118	1.13166	0.532253	0.994587
UBA2	Q9UBT2	SAE2	SUMO-activating enzyme subunit 2	SeqId_12500_88	136	Bladder	1.05649	0.888994	1.25555	0.532649	0.994587
KLK15	Q9H2R5	kallikrein 15	Kallikrein-15	SeqId_6491_59	136	Bladder	0.944519	0.789451	1.13005	0.532738	0.994587
TAX1BP1	Q86VP1	TAXB1	Tax1-binding protein 1	SeqId_12721_4	136	Bladder	0.943629	0.786327	1.1324	0.532871	0.994587
HNRNPC	P07910	hnRNP C1/C2	Heterogeneous nuclear ribonucleoproteins C1/C2	SeqId_11429_80	136	Bladder	1.05713	0.88771	1.25889	0.53299	0.994587
TFR2	Q9UP52	TFR2	Transferrin receptor protein 2	SeqId_11537_12	136	Bladder	1.0599	0.882563	1.27286	0.533474	0.994587
APOD	P05090	Apo D	Apolipoprotein D	SeqId_4712_28	136	Bladder	1.05732	0.886529	1.26102	0.535199	0.994587
C1orf43	Q9BWL3	CA043	Uncharacterized protein C1orf43	SeqId_6937_251	136	Bladder	1.05823	0.884791	1.26567	0.535442	0.994587
ANXA3	P12429	Annexin III	Annexin A3	SeqId_17163_117	136	Bladder	0.945693	0.792561	1.12841	0.535562	0.994587
TYRO3	Q06418	Dtk	Tyrosine-protein kinase receptor TYRO3	SeqId_2611_72	136	Bladder	1.05459	0.891323	1.24776	0.535674	0.994587
SNAI2	O43623	SLUG	Zinc finger protein SNAI2	SeqId_10014_31	136	Bladder	0.944243	0.78738	1.13236	0.535946	0.994587
UBE2G1	P62253	UB2G1	Ubiquitin-conjugating enzyme E2 G1	SeqId_17158_17	136	Bladder	1.05548	0.889488	1.25245	0.536232	0.994587
SNAP29	O95721	SNP29	Synaptosomal-associated protein 29	SeqId_12357_41	136	Bladder	0.94377	0.785516	1.13391	0.53657	0.994587
USB1	Q9BQ65	USB1	U6 snRNA phosphodiesterase	SeqId_11328_9	136	Bladder	0.944202	0.78697	1.13285	0.536705	0.994587
BID	P55957	BID	BH3-interacting domain death agonist	SeqId_5798_3	136	Bladder	0.944823	0.789122	1.13125	0.53673	0.994587
LMAN1	P49257	Mannose-binding lectin	Protein ERGIC-53	SeqId_15688_30	136	Bladder	1.05658	0.887296	1.25815	0.536741	0.994587
TIGIT	Q495A1	TIGIT	T-cell immunoreceptor with Ig and ITIM domains	SeqId_16299_13	136	Bladder	0.947398	0.798114	1.12461	0.536798	0.994587
KLK6	Q92876	Kallikrein 6	Kallikrein-6	SeqId_3450_4	136	Bladder	1.05552	0.889177	1.25298	0.536866	0.994587
H3C1	P68431	H31	Histone H3.1	SeqId_14146_92	136	Bladder	1.0575	0.885435	1.26301	0.53718	0.994587
CYTIP	O60759	CYTIP	Cytohesin-interacting protein	SeqId_13612_7	136	Bladder	0.944392	0.787406	1.13268	0.537337	0.994587
GAL	P22466	Galanin	Galanin	SeqId_15390_3	136	Bladder	1.05678	0.886639	1.25956	0.537508	0.994587
GATD3A	P0DPI2	ES1	ES1 protein homolog, mitochondrial	SeqId_5981_6	136	Bladder	1.05694	0.886233	1.26052	0.537803	0.994587
PSG7	Q13046	PSG7	Putative pregnancy-specific beta-1-glycoprotein 7	SeqId_5651_50	136	Bladder	1.05752	0.88514	1.26348	0.537853	0.994587
MUSK	O15146	MUSK	Muscle, skeletal receptor tyrosine-protein kinase	SeqId_11547_84	136	Bladder	1.05784	0.884555	1.26508	0.537862	0.994587
OSTN	P61366	OSTN	Osteocrin	SeqId_7265_32	136	Bladder	1.05811	0.883997	1.26652	0.538021	0.994587
CSNK2A2	P19784	CSK22	Casein kinase II subunit alpha'	SeqId_13681_173	136	Bladder	1.05735	0.885357	1.26275	0.538113	0.994587
UBE2D4	Q9Y2X8	UB2D4	Ubiquitin-conjugating enzyme E2 D4	SeqId_13475_10	136	Bladder	1.05553	0.888663	1.25373	0.538182	0.994587
IGDCC3	Q8IVU1	IGDC3:ECD	Immunoglobulin superfamily DCC subclass member 3:Extracellular domain	SeqId_7118_24	136	Bladder	1.0588	0.882625	1.27014	0.538318	0.994587
ADAM15	Q13444	ADA15:CD	Disintegrin and metalloproteinase domain-containing protein 15:Cytoplasmic domain	SeqId_9956_7	136	Bladder	0.94721	0.796843	1.12595	0.538595	0.994587
STX8	Q9UNK0	STX8	Syntaxin-8	SeqId_10903_50	136	Bladder	0.944653	0.787773	1.13277	0.53888	0.994587
MEGF10	Q96KG7	MEG10	Multiple epidermal growth factor-like domains protein 10	SeqId_11168_3	136	Bladder	1.05572	0.888029	1.25508	0.538937	0.994587
FGF1	P05230	b-ECGF	Fibroblast growth factor 1	SeqId_3486_58	136	Bladder	0.946496	0.794207	1.12799	0.538958	0.994587
VASP	P50552	VASP	Vasodilator-stimulated phosphoprotein	SeqId_9762_14	136	Bladder	0.946528	0.794267	1.12798	0.539112	0.994587
RBBP5	Q15291	RB binding protein 5	Retinoblastoma-binding protein 5	SeqId_13631_1	136	Bladder	1.05704	0.885482	1.26184	0.539253	0.994587
ATOX1	O00244	ATOX1	Copper transport protein ATOX1	SeqId_19233_75	136	Bladder	0.945407	0.790275	1.13099	0.53927	0.994587
TMEM8B	A6NDV4	TMM8B	Transmembrane protein 8B	SeqId_12742_160	136	Bladder	1.05859	0.882627	1.26963	0.539304	0.994587
KLK5	Q9Y337	kallikrein 5	Kallikrein-5	SeqId_14039_33	136	Bladder	0.94431	0.786418	1.1339	0.539332	0.994587
POTEG	Q6S5H5	POTEG	POTE ankyrin domain family member G	SeqId_7960_53	136	Bladder	1.05913	0.881558	1.27248	0.539486	0.994587
MADCAM1	Q13477	MAdCAM-1	Mucosal addressin cell adhesion molecule 1	SeqId_11258_41	136	Bladder	1.05501	0.889074	1.25191	0.539667	0.994587
IL12B	P29460	IL-12 p40	Interleukin-12 subunit beta	SeqId_13733_5	136	Bladder	1.05748	0.884507	1.26428	0.539692	0.994587
PAEP	P09466	Glycodelin	Glycodelin	SeqId_8867_18	136	Bladder	1.05739	0.884461	1.26414	0.540209	0.994587
IFNL3	Q8IZI9	IFN-lambda 3	Interferon lambda-3	SeqId_5713_9	136	Bladder	1.05631	0.88646	1.25869	0.540227	0.994587
MAP4K3	Q8IVH8	M4K3	Mitogen-activated protein kinase kinase kinase kinase 3	SeqId_8978_30	136	Bladder	1.05584	0.887218	1.25651	0.540486	0.994587
PTHLH	P12272	PTHrP	Parathyroid hormone-related protein	SeqId_2962_50	136	Bladder	1.05603	0.886788	1.25756	0.540724	0.994587
EPHA3	P29320	EPHA3	Ephrin type-A receptor 3	SeqId_3432_21	136	Bladder	0.947308	0.796024	1.12734	0.542018	0.994587
C1orf210	Q8IVY1	CA210	Type III endosome membrane protein TEMP	SeqId_8088_56	136	Bladder	0.945267	0.788739	1.13286	0.54225	0.994587
INHBC|INHBA	P55103|P08476	Activin AC	Inhibin beta A chain:Inhibin beta C chain heterodimer	SeqId_18814_21	136	Bladder	1.05457	0.888902	1.25112	0.542279	0.994587
PIN4	Q9Y237	PIN4	Peptidyl-prolyl cis-trans isomerase NIMA-interacting 4	SeqId_12718_43	136	Bladder	1.05603	0.886122	1.25851	0.542458	0.994587
RND3	P61587	RND3	Rho-related GTP-binding protein RhoE	SeqId_15439_21	136	Bladder	0.945041	0.787656	1.13388	0.543063	0.994587
DPP4	P27487	CD26	Dipeptidyl peptidase 4	SeqId_15460_9	136	Bladder	1.05571	0.886464	1.25726	0.543108	0.994587
SULT2B1	O00204	ST2B1	Sulfotransferase family cytosolic 2B member 1	SeqId_17209_27	136	Bladder	1.05662	0.884509	1.26221	0.543779	0.994587
SF3B4	Q15427	SF3B4	Splicing factor 3B subunit 4	SeqId_13449_25	136	Bladder	0.946967	0.794141	1.1292	0.543967	0.994587
CXCL12	P48061	SDF-1	Stromal cell-derived factor 1	SeqId_3516_60	136	Bladder	0.945826	0.790047	1.13232	0.544125	0.994587
RSPO2	Q6UXX9	RSPO2	R-spondin-2	SeqId_8409_3	136	Bladder	1.05764	0.882284	1.26785	0.544573	0.994587
APBB1	O00213	APBB1:PID 1	Amyloid beta A4 precursor protein-binding family B member 1:Phosphotyrosine Interaction Domain 1	SeqId_12822_34	136	Bladder	0.946088	0.790661	1.13207	0.545011	0.994587
PTGDS	P41222	PGD2 synthase	Prostaglandin-H2 D-isomerase	SeqId_10514_5	136	Bladder	1.05857	0.88033	1.27291	0.545117	0.994587
THSD7A	Q9UPZ6	THS7A:TSP type-1 domain 17	Thrombospondin type-1 domain-containing protein 7A:Thrombospondin type-1 domain 17	SeqId_9600_55	136	Bladder	1.06012	0.877405	1.28089	0.545227	0.994587
UBE3A	Q05086	UBE3A	Ubiquitin-protein ligase E3A	SeqId_11226_16	136	Bladder	1.05768	0.881955	1.26841	0.545232	0.994587
KPNB1	Q14974	IMB1	Importin subunit beta-1	SeqId_3887_90	136	Bladder	1.05503	0.886884	1.25505	0.545334	0.994587
CD74	P04233	HG2A	HLA class II histocompatibility antigen gamma chain	SeqId_8748_45	136	Bladder	1.05405	0.888724	1.25013	0.54535	0.994587
ARRDC3	Q96B67	ARRD3	Arrestin domain-containing protein 3	SeqId_12352_70	136	Bladder	0.948202	0.798046	1.12661	0.545385	0.994587
RNF148	Q8N7C7	RN148:region 1	RING finger protein 148:region 1	SeqId_7742_11	136	Bladder	1.05807	0.881132	1.27054	0.545446	0.994587
PRG2	P13727	EMBP	Bone marrow proteoglycan	SeqId_7258_5	136	Bladder	1.05898	0.879435	1.27518	0.54546	0.994587
MCF2L	O15068	MCF2L	Guanine nucleotide exchange factor DBS	SeqId_13934_3	136	Bladder	1.05455	0.887702	1.25277	0.545542	0.994587
ARHGDIA	P52565	Rho-GDIa	Rho GDP-dissociation inhibitor 1	SeqId_6454_38	136	Bladder	1.0556	0.885648	1.25817	0.545745	0.994587
SCUBE1	Q8IWY4	SCUB1	Signal peptide, CUB and EGF-like domain-containing protein 1	SeqId_8989_40	136	Bladder	1.06062	0.876278	1.28373	0.545747	0.994587
MORF4L1	Q9UBU8	MO4L1	Mortality factor 4-like protein 1	SeqId_18193_165	136	Bladder	0.945786	0.789254	1.13336	0.545958	0.994587
SIGLEC8	Q9NYZ4	SIGL8	Sialic acid-binding Ig-like lectin 8	SeqId_7864_3	136	Bladder	0.946567	0.791876	1.13148	0.546391	0.994587
SLCO5A1	Q9H2Y9	SO5A1	Solute carrier organic anion transporter family member 5A1	SeqId_11669_39	136	Bladder	0.945213	0.786997	1.13524	0.546595	0.994587
NHLRC3	Q5JS37	NHLC3	NHL repeat-containing protein 3	SeqId_9087_8	136	Bladder	1.05593	0.884687	1.26033	0.5466	0.994587
LRRC3B	Q96PB8	LRC3B	Leucine-rich repeat-containing protein 3B	SeqId_18947_3	136	Bladder	1.05585	0.884801	1.25997	0.546703	0.994587
CRISPLD2	Q9H0B8	CRLD2	Cysteine-rich secretory protein LCCL domain-containing 2	SeqId_5691_2	136	Bladder	1.05673	0.88308	1.26453	0.546863	0.994587
APCS	P02743	SAP	Serum amyloid P-component	SeqId_2474_54	136	Bladder	1.061	0.875031	1.28649	0.547019	0.994587
ZNF75D	P51815	ZN75D	Zinc finger protein 75D	SeqId_11596_47	136	Bladder	0.94535	0.787303	1.13512	0.547098	0.994587
PDE11A	Q9HCR9	PDE11	Dual 3',5'-cyclic-AMP and -GMP phosphodiesterase 11A	SeqId_5252_33	136	Bladder	1.05594	0.884429	1.26071	0.547236	0.994587
SLC6A9	P48067	SC6A9	Sodium- and chloride-dependent glycine transporter 1	SeqId_11653_69	136	Bladder	0.946272	0.790424	1.13285	0.547527	0.994587
EPO	P01588	Epo	Erythropoietin	SeqId_5813_58	136	Bladder	1.05759	0.881052	1.26949	0.547919	0.994587
MAN1C1	Q9NR34	MA1C1	Mannosyl-oligosaccharide 1,2-alpha-mannosidase IC	SeqId_13427_66	136	Bladder	0.947088	0.793162	1.13089	0.548007	0.994587
EPHA10	Q5JZY3	EPHAA	Ephrin type-A receptor 10	SeqId_6036_78	136	Bladder	1.05378	0.888203	1.25024	0.548058	0.994587
TMEM132B	Q14DG7	T132B	Transmembrane protein 132B	SeqId_8890_9	136	Bladder	1.05839	0.879455	1.27373	0.548125	0.994587
TEC	P42680	TEC	Tyrosine-protein kinase Tec	SeqId_16079_2	136	Bladder	1.05644	0.882918	1.26406	0.548679	0.994587
GIMAP6	Q6P9H5	GIMA6	GTPase IMAP family member 6	SeqId_19302_7	136	Bladder	1.05383	0.887686	1.25107	0.549196	0.994587
FABP5	Q01469	FABPE	Fatty acid-binding protein, epidermal	SeqId_4985_11	136	Bladder	1.05685	0.881607	1.26692	0.550007	0.994587
TAC4	Q86UU9	TKN4	Tachykinin-4	SeqId_6468_37	136	Bladder	1.05498	0.885154	1.2574	0.55003	0.994587
DDX58	O95786	DDX58	Probable ATP-dependent RNA helicase DDX58	SeqId_12382_2	136	Bladder	0.946904	0.791683	1.13256	0.550324	0.994587
MMP2	P08253	MMP-2	72 kDa type IV collagenase	SeqId_4160_49	136	Bladder	1.05808	0.879149	1.27342	0.550331	0.994587
PAXIP1	Q6ZW49	PAXI1	PAX-interacting protein 1	SeqId_12894_3	136	Bladder	0.945791	0.787679	1.13564	0.5504	0.994587
UNC5B	Q8IZJ1	UNC5B	Netrin receptor UNC5B	SeqId_15394_79	136	Bladder	1.05706	0.880996	1.2683	0.550553	0.994587
FAH	P16930	FAAA	Fumarylacetoacetase	SeqId_11424_4	136	Bladder	1.05559	0.883734	1.26087	0.550682	0.994587
CD93	Q9NPY3	C1QR1	Complement component C1q receptor	SeqId_14136_234	136	Bladder	1.05974	0.875628	1.28257	0.551209	0.994587
KRT18	P05783	Keratin 18	Keratin, type I cytoskeletal 18	SeqId_5354_11	136	Bladder	0.946231	0.788761	1.13514	0.55176	0.994587
CPE	P16870	CBPE	Carboxypeptidase E	SeqId_5343_74	136	Bladder	0.949141	0.799197	1.12722	0.551858	0.994587
CDON	Q4KMG0	CDON	Cell adhesion molecule-related/down-regulated by oncogenes	SeqId_4541_49	136	Bladder	1.05668	0.881071	1.2673	0.552126	0.994587
OSTF1	Q92882	OSTF1	Osteoclast-stimulating factor 1	SeqId_19118_47	136	Bladder	0.945573	0.786265	1.13716	0.552159	0.994587
DCN	P07585	Bone proteoglycan II	Decorin	SeqId_2666_53	136	Bladder	1.05521	0.883817	1.25985	0.552315	0.994587
ANKRD1	Q15327	ANKR1	Ankyrin repeat domain-containing protein 1	SeqId_15361_37	136	Bladder	1.05619	0.881926	1.26488	0.552379	0.994587
KLRG2	A4D1S0	KLRG2:C-term	Killer cell lectin-like receptor subfamily G member 2:C-term	SeqId_10693_43	136	Bladder	0.946029	0.787712	1.13616	0.552659	0.994587
TPO	P07202	TMA	Thyroid peroxidase	SeqId_3873_51	136	Bladder	0.948146	0.795186	1.13053	0.553043	0.994587
CEACAM8	P31997	CEAM8	Carcinoembryonic antigen-related cell adhesion molecule 8	SeqId_18873_8	136	Bladder	0.948712	0.797129	1.12912	0.553334	0.994587
SEPSECS	Q9HD40	SPCS	O-phosphoseryl-tRNA(Sec) selenium transferase	SeqId_17357_33	136	Bladder	0.944185	0.780875	1.14165	0.553343	0.994587
ARRB1	P49407	ARRB1	Beta-arrestin-1	SeqId_12643_4	136	Bladder	0.947762	0.793663	1.13178	0.553435	0.994587
ARHGAP1	Q07960	RHG01:CRAL-TRIO	Rho GTPase-activating protein 1:Cellular retinaldehyde-TRIO domain	SeqId_9815_5	136	Bladder	0.949517	0.799953	1.12705	0.553611	0.994587
ATG7	O95352	ATG7	Ubiquitin-like modifier-activating enzyme ATG7	SeqId_12627_97	136	Bladder	0.948996	0.797994	1.12857	0.553809	0.994587
BTK	Q06187	BTK	Tyrosine-protein kinase BTK	SeqId_19202_10	136	Bladder	0.946973	0.790621	1.13424	0.553991	0.994587
CA5B	Q9Y2D0	Carbonic Anhydrase VB	Carbonic anhydrase 5B, mitochondrial	SeqId_17673_34	136	Bladder	1.05236	0.888618	1.24627	0.554224	0.994587
SELPLG	Q14242	SELPL:ECD	P-selectin glycoprotein ligand 1:Extracellular domain	SeqId_11266_8	136	Bladder	0.94841	0.795564	1.13062	0.554676	0.994587
LGALS7	P47929	Galectin-7	Galectin-7	SeqId_9196_8	136	Bladder	1.05466	0.883761	1.2586	0.555199	0.994587
LYG1	Q8N1E2	LYG1	Lysozyme g-like protein 1	SeqId_9243_10	136	Bladder	0.950163	0.801625	1.12623	0.555577	0.994587
AMIGO2	Q86SJ2	AMGO2	Amphoterin-induced protein 2	SeqId_14134_49	136	Bladder	0.948976	0.797276	1.12954	0.555648	0.994587
COLGALT2	Q8IYK4	GT252	Procollagen galactosyltransferase 2	SeqId_7234_12	136	Bladder	1.05429	0.88417	1.25715	0.555952	0.994587
PVRIG	Q6DKI7	PVRIG	Transmembrane protein PVRIG	SeqId_6464_40	136	Bladder	1.05425	0.884153	1.25708	0.556201	0.994587
ZYX	Q15942	Zyxin	Zyxin	SeqId_13632_10	136	Bladder	0.950918	0.80409	1.12456	0.556431	0.994587
PDCD4	Q53EL6	PDCD4	Programmed cell death protein 4	SeqId_17202_37	136	Bladder	1.05423	0.884047	1.25718	0.556571	0.994587
NPFF	O15130	NPFF	Pro-FMRFamide-related neuropeptide FF	SeqId_5617_41	136	Bladder	1.05277	0.886885	1.24968	0.556659	0.994587
ZFAND5	O76080	ZFAN5	AN1-type zinc finger protein 5	SeqId_18317_111	136	Bladder	0.944925	0.782213	1.14148	0.556836	0.994587
KIF22	Q14807	KIF22	Kinesin-like protein KIF22	SeqId_12734_112	136	Bladder	0.947822	0.792656	1.13336	0.556863	0.994587
FGF8	P55075	FGF-8	Fibroblast growth factor 8	SeqId_19570_12	136	Bladder	1.0552	0.881876	1.26259	0.557258	0.994587
FN1	P02751	FN1.4	Fibronectin Fragment 4	SeqId_3435_53	136	Bladder	0.95082	0.803388	1.12531	0.557435	0.994587
HSD17B7	P56937	DHB7:ECD	3-keto-steroid reductase:Extracellular domain (partial)	SeqId_9929_16	136	Bladder	1.0532	0.885678	1.25241	0.557568	0.994587
CDKN3	Q16667	CDKN3	Cyclin-dependent kinase inhibitor 3	SeqId_14178_18	136	Bladder	1.0582	0.875776	1.27863	0.557882	0.994587
CEACAM19	Q7Z692	CEA19	Carcinoembryonic antigen-related cell adhesion molecule 19	SeqId_7048_4	136	Bladder	0.945484	0.783739	1.14061	0.558135	0.994587
TFF3	Q07654	TFF3	Trefoil factor 3	SeqId_4721_54	136	Bladder	0.931335	0.733966	1.18178	0.558246	0.994587
SUDS3	Q9H7L9	SDS3	Sin3 histone deacetylase corepressor complex component SDS3	SeqId_10703_203	136	Bladder	1.05318	0.885453	1.25268	0.558249	0.994587
RPS6KB1	P23443	KS6B1	Ribosomal protein S6 kinase beta-1	SeqId_15608_5	136	Bladder	1.05372	0.884365	1.25549	0.558338	0.994587
SELENOW	P63302	SELW	Selenoprotein W	SeqId_18310_26	136	Bladder	1.05563	0.880562	1.26549	0.558456	0.994587
PIP4K2B	P78356	PI42B	Phosphatidylinositol 5-phosphate 4-kinase type-2 beta	SeqId_18232_42	136	Bladder	0.94884	0.795759	1.13137	0.558542	0.994587
DLK1	P80370	DLK1:ECD	Protein delta homolog 1:Extracellular domain	SeqId_6496_60	136	Bladder	1.05276	0.886142	1.25071	0.558603	0.994587
ST6GAL1	P15907	SIAT1	Beta-galactoside alpha-2,6-sialyltransferase 1	SeqId_6035_2	136	Bladder	1.05599	0.879738	1.26757	0.558704	0.994587
LTBR	P36941	Lymphotoxin b R	Tumor necrosis factor receptor superfamily member 3	SeqId_2636_10	136	Bladder	0.950377	0.801161	1.12738	0.55917	0.994587
CRISP3	P54108	CRIS3	Cysteine-rich secretory protein 3	SeqId_3187_52	136	Bladder	0.948662	0.794751	1.13238	0.559545	0.994587
KIR2DL1	P43626	KI2L1	Killer cell immunoglobulin-like receptor 2DL1	SeqId_17200_50	136	Bladder	1.05407	0.883134	1.2581	0.559667	0.994587
ZNRF3	Q9ULT6	ZNRF3	E3 ubiquitin-protein ligase ZNRF3	SeqId_10390_21	136	Bladder	0.950064	0.799634	1.12879	0.560249	0.994587
PSG3	Q16557	PSG3	Pregnancy-specific beta-1-glycoprotein 3	SeqId_6444_15	136	Bladder	0.949246	0.796625	1.13111	0.560272	0.994587
ZPLD1	Q8TCW7	ZPLD1	Zona pellucida-like domain-containing protein 1	SeqId_5590_11	136	Bladder	0.94835	0.793308	1.13369	0.560383	0.994587
ARL8B	Q9NVJ2	ARL8B	ADP-ribosylation factor-like protein 8B	SeqId_8569_147	136	Bladder	0.946843	0.787779	1.13802	0.560488	0.994587
TRADD	Q15628	TRADD	Tumor necrosis factor receptor type 1-associated DEATH domain protein	SeqId_13507_51	136	Bladder	1.05315	0.884611	1.25379	0.560576	0.994587
TAFA3	Q7Z5A8	F19A3	Protein FAM19A3	SeqId_7839_99	136	Bladder	0.949262	0.796407	1.13146	0.561054	0.994587
LTB4R	Q15722	LT4R1	Leukotriene B4 receptor 1	SeqId_13477_65	136	Bladder	1.05487	0.880884	1.26322	0.56133	0.994587
CRCP	O75575	RPC9	DNA-directed RNA polymerase III subunit RPC9	SeqId_17771_35	136	Bladder	0.948264	0.792599	1.1345	0.561471	0.994587
TEK	Q02763	sTie-2	Angiopoietin-1 receptor, soluble	SeqId_3773_15	136	Bladder	1.05245	0.885529	1.25084	0.561769	0.994587
HSP90AA1	P07900	HSP 90a	Hsp90alpha	SeqId_2625_53	136	Bladder	1.05283	0.884691	1.25293	0.561961	0.994587
FGF8	P55075	FGF-8F	Fibroblast growth factor 8 isoform F	SeqId_17166_4	136	Bladder	1.0527	0.884931	1.25227	0.562028	0.994587
MUCL1	Q96DR8	MUCL1	Mucin-like protein 1	SeqId_10975_59	136	Bladder	0.948853	0.794406	1.13333	0.562446	0.994587
GRN	P28799	GRN	Granulins	SeqId_4992_49	136	Bladder	1.05331	0.883363	1.25596	0.562882	0.994587
PIN1	Q13526	PIN1	Peptidyl-prolyl cis-trans isomerase NIMA-interacting 1	SeqId_15474_7	136	Bladder	1.05172	0.886476	1.24778	0.563079	0.994587
ANXA2	P07355	annexin II	Annexin A2	SeqId_13700_10	136	Bladder	1.05267	0.884355	1.25301	0.563653	0.994587
HDGFL2	Q7Z4V5	HDGR2	Hepatoma-derived growth factor-related protein 2	SeqId_4553_65	136	Bladder	0.949307	0.795511	1.13284	0.564009	0.994587
SMYD2	Q9NRG4	SMYD2	N-lysine methyltransferase SMYD2	SeqId_12636_113	136	Bladder	1.0543	0.880795	1.26199	0.564336	0.994587
PSME3	P61289	PSME3	Proteasome activator complex subunit 3	SeqId_5204_13	136	Bladder	1.05642	0.876467	1.27333	0.564551	0.994587
HAVCR1	Q96D42	TIM-1	Hepatitis A virus cellular receptor 1	SeqId_9021_1	136	Bladder	0.946489	0.784841	1.14143	0.564901	0.994587
GCH1	P30793	GCH1	GTP cyclohydrolase 1	SeqId_11185_145	136	Bladder	1.05329	0.882584	1.25701	0.564961	0.994587
UFM1	P61960	UFM1	Ubiquitin-fold modifier 1	SeqId_3836_51	136	Bladder	1.05141	0.886291	1.2473	0.565171	0.994587
BARD1	Q99728	BARD1	BRCA1-associated RING domain protein 1	SeqId_13977_28	136	Bladder	0.948261	0.79121	1.13648	0.565239	0.994587
SNRPD2	P62316	SMD2	Small nuclear ribonucleoprotein Sm D2	SeqId_17823_40	136	Bladder	1.0522	0.88463	1.2515	0.565362	0.994587
VRK1	Q99986	VRK1	Serine/threonine-protein kinase VRK1	SeqId_12553_5	136	Bladder	1.05297	0.882783	1.25596	0.566072	0.994587
EGFR	P00533	EGFRvIII	Epidermal growth factor receptor variant III	SeqId_19567_1	136	Bladder	1.05099	0.886761	1.24562	0.566205	0.994587
GABBR2	O75899	GABR2:CD	Gamma-aminobutyric acid type B receptor subunit 2:Cytoplasmic domain	SeqId_9930_48	136	Bladder	0.947624	0.788503	1.13886	0.566226	0.994587
MOCS3	O95396	MOCS3	Adenylyltransferase and sulfurtransferase MOCS3	SeqId_14229_5	136	Bladder	1.05181	0.885063	1.24998	0.566234	0.994587
CDC42BPA	Q5VT25	MRCKA	Serine/threonine-protein kinase MRCK alpha	SeqId_12706_2	136	Bladder	0.949852	0.796721	1.13241	0.566236	0.994587
ARTN	Q5T4W7	Artemin	Artemin	SeqId_2939_10	136	Bladder	0.949605	0.795729	1.13324	0.566447	0.994587
USP14	P54578	UBP14	Ubiquitin carboxyl-terminal hydrolase 14	SeqId_19189_2	136	Bladder	1.05182	0.884958	1.25015	0.56645	0.994587
PRND	Q9UKY0	PRND	Prion-like protein doppel	SeqId_18231_147	136	Bladder	1.05192	0.884669	1.2508	0.566675	0.994587
CLCNKB	P51801	CLCKB	Chloride channel protein ClC-Kb	SeqId_13683_18	136	Bladder	0.94964	0.795779	1.13325	0.566676	0.994587
CAND1	Q86VP6	CAND1	Cullin-associated NEDD8-dissociated protein 1	SeqId_13937_75	136	Bladder	1.05341	0.881351	1.25905	0.567431	0.994587
SNUPN	O95149	SPN1	Snurportin-1	SeqId_17765_3	136	Bladder	1.05262	0.882809	1.2551	0.567775	0.994587
JAML	Q86YT9	JAML1	Junctional adhesion molecule-like	SeqId_5094_62	136	Bladder	0.946695	0.78448	1.14245	0.567847	0.994587
RMI1	Q9H9A7	RMI1	RecQ-mediated genome instability protein 1	SeqId_13926_1	136	Bladder	1.05205	0.88378	1.25236	0.568264	0.994587
PNOC	Q13519	PNOC	Prepronociceptin	SeqId_15434_5	136	Bladder	1.0535	0.880823	1.26002	0.568267	0.994587
NMNAT1	Q9HAN9	NMNA1	Nicotinamide/nicotinic acid mononucleotide adenylyltransferase 1	SeqId_18932_84	136	Bladder	0.949636	0.79516	1.13412	0.568334	0.994587
TBL2	Q9Y4P3	TBL2	Transducin beta-like protein 2	SeqId_11227_31	136	Bladder	0.948951	0.792412	1.13641	0.568891	0.994587
LRPAP1	P30533	RAP	alpha-2-macroglobulin receptor-associated protein	SeqId_3640_14	136	Bladder	1.05376	0.880015	1.26181	0.568937	0.994587
ARHGAP36	Q6ZRI8	RHG36	Rho GTPase-activating protein 36	SeqId_6289_78	136	Bladder	1.0531	0.881326	1.25835	0.569034	0.994587
NEGR1	Q7Z3B1	NEGR1	Neuronal growth regulator 1	SeqId_7050_5	136	Bladder	0.950361	0.797582	1.13241	0.569093	0.994587
NUDT12	Q9BQG2	NUD12	Peroxisomal NADH pyrophosphatase NUDT12	SeqId_13947_371	136	Bladder	0.947721	0.787725	1.14021	0.569251	0.994587
CCDC90B	Q9GZT6	CC90B	Coiled-coil domain-containing protein 90B, mitochondrial	SeqId_7792_58	136	Bladder	1.0538	0.879802	1.26221	0.569265	0.994587
SBSN	Q6UWP8	SBSN	Suprabasin	SeqId_5724_58	136	Bladder	0.949688	0.794905	1.13461	0.569553	0.994587
SLC25A18	Q9H1K4	GHC2	Mitochondrial glutamate carrier 2	SeqId_5280_68	136	Bladder	0.949714	0.794936	1.13463	0.569731	0.994587
MREG	Q8N565	MREG	Melanoregulin	SeqId_19145_4	136	Bladder	0.951789	0.802682	1.12859	0.569761	0.994587
GDF10	P55107	BMP-3b	Growth/differentiation factor 10	SeqId_6517_14	136	Bladder	1.05539	0.876306	1.27107	0.569882	0.994587
APOA1	P02647	Apo A-I	Apolipoprotein A-I	SeqId_2750_3	136	Bladder	0.948944	0.791943	1.13707	0.570088	0.994587
TIMP2	P16035	TIMP-2	Metalloproteinase inhibitor 2	SeqId_2278_61	136	Bladder	1.05455	0.87782	1.26687	0.570334	0.994587
PLG	P00747	Angiostatin	Angiostatin	SeqId_3710_49	136	Bladder	0.950356	0.797077	1.13311	0.570434	0.994587
RECQL	P46063	RECQ1	ATP-dependent DNA helicase Q1	SeqId_11431_235	136	Bladder	0.950075	0.795914	1.1341	0.570741	0.994587
PRKCB	P05771	PKC-B-II	Protein kinase C beta type (splice variant beta-II)	SeqId_5475_10	136	Bladder	0.95028	0.796637	1.13355	0.570854	0.994587
GMEB2	Q9UKD1	GMEB2	Glucocorticoid modulatory element-binding protein 2	SeqId_12804_5	136	Bladder	0.949309	0.792966	1.13648	0.57099	0.994587
ABRAXAS2	Q15018	F175B	BRISC complex subunit Abro1	SeqId_8945_7	136	Bladder	0.949325	0.792979	1.1365	0.571112	0.994587
PROK1	P58294	EG-VEGF	Prokineticin-1	SeqId_2247_20	136	Bladder	0.949817	0.794776	1.1351	0.571218	0.994587
IL11RA	Q14626	IL-11 RA	Interleukin-11 receptor subunit alpha	SeqId_18216_22	136	Bladder	0.950262	0.796407	1.13384	0.571306	0.994587
ENPP7	Q6UWV6	ENPP7	Ectonucleotide pyrophosphatase/phosphodiesterase family member 7	SeqId_4435_66	136	Bladder	1.05127	0.884115	1.25003	0.571439	0.994587
COPS2	P61201	CSN2	COP9 signalosome complex subunit 2	SeqId_14029_42	136	Bladder	1.04975	0.887135	1.24218	0.571793	0.994587
SHISAL2A	Q6UWV7	F159A	Membrane protein FAM159A	SeqId_13431_74	136	Bladder	0.94919	0.79215	1.13736	0.571992	0.994587
SELL	P14151	sL-Selectin	L-Selectin	SeqId_4831_4	136	Bladder	0.950603	0.797416	1.13322	0.572041	0.994587
NAGS	Q8N159	NAGS	N-acetylglutamate synthase, mitochondrial	SeqId_11247_20	136	Bladder	1.05205	0.882248	1.25452	0.572097	0.994587
AGR2	O95994	AGR2	Anterior gradient protein 2 homolog	SeqId_4959_2	136	Bladder	0.952645	0.804939	1.12746	0.572494	0.994587
DVL2	O14641	DVL2	Segment polarity protein dishevelled homolog DVL-2	SeqId_13575_40	136	Bladder	0.951865	0.801931	1.12983	0.572668	0.994587
IGFBP6	P24592	IGFBP-6	Insulin-like growth factor-binding protein 6	SeqId_14088_38	136	Bladder	1.05795	0.869853	1.28671	0.572764	0.994587
DPEP2	Q9H4A9	DPEP2	Dipeptidase 2	SeqId_8327_26	136	Bladder	1.05662	0.872435	1.27968	0.573055	0.994587
EPHB4	P54760	EphB4	Ephrin type-B receptor 4	SeqId_15530_33	136	Bladder	0.949555	0.793095	1.13688	0.573118	0.994587
CHAD	O15335	CHAD	Chondroadherin	SeqId_13460_4	136	Bladder	0.946699	0.782461	1.14541	0.57313	0.994587
NRG3	P56975	NRG3	Pro-neuregulin-3, membrane-bound isoform	SeqId_10981_56	136	Bladder	1.05093	0.884129	1.24919	0.573212	0.994587
GGA3	Q9NZ52	GGA3	ADP-ribosylation factor-binding protein GGA3	SeqId_11683_19	136	Bladder	0.949591	0.793161	1.13687	0.573298	0.994587
CTSD	P07339	Cathepsin D	Cathepsin D	SeqId_5508_62	136	Bladder	0.950541	0.796722	1.13406	0.573301	0.994587
PIANP	Q8IYJ0	PIANP	PILR alpha-associated neural protein	SeqId_14114_18	136	Bladder	1.053	0.879555	1.26064	0.573861	0.994587
CHST5	Q9GZS9	CHST5	Carbohydrate sulfotransferase 5	SeqId_7020_13	136	Bladder	0.94923	0.791487	1.13841	0.574159	0.994587
VSTM4	Q8IW00	CJ072	V-set and transmembrane domain-containing protein 4	SeqId_7242_14	136	Bladder	1.05061	0.8844	1.24806	0.57417	0.994587
CD207	Q9UJ71	CLC4K	C-type lectin domain family 4 member K	SeqId_3361_26	136	Bladder	1.05127	0.882946	1.25169	0.574366	0.994587
ARL6	Q9H0F7	ARL6	ADP-ribosylation factor-like protein 6	SeqId_18415_16	136	Bladder	0.950067	0.79453	1.13605	0.574416	0.994587
TPSB2	P20231	TPSB2	Tryptase beta-2	SeqId_3403_1	136	Bladder	0.953416	0.807009	1.12638	0.574917	0.994587
GFER	P55789	HERV1	FAD-linked sulfhydryl oxidase ALR	SeqId_15398_2	136	Bladder	1.05273	0.879604	1.25993	0.575094	0.994587
C1orf226	A1L170	CA226	Uncharacterized protein C1orf226	SeqId_7989_5	136	Bladder	1.04858	0.888314	1.23776	0.575119	0.994587
GGH	Q92820	GGH	Gamma-glutamyl hydrolase	SeqId_9370_69	136	Bladder	1.05306	0.878857	1.2618	0.575217	0.994587
EVPL	Q92817	EVPL	Envoplakin	SeqId_14019_73	136	Bladder	0.950571	0.795981	1.13518	0.575619	0.994587
PSG1	P11464	PSG1	Pregnancy-specific beta-1-glycoprotein 1	SeqId_15631_18	136	Bladder	1.05099	0.88301	1.25093	0.575653	0.994587
GCDH	Q92947	GCDH	Glutaryl-CoA dehydrogenase, mitochondrial	SeqId_19258_24	136	Bladder	1.05353	0.877691	1.26459	0.575701	0.994587
THTPA	Q9BU02	THTPA	Thiamine-triphosphatase	SeqId_13595_20	136	Bladder	1.05247	0.879822	1.259	0.575875	0.994587
OSM	P13725	OSM	Oncostatin-M	SeqId_14063_17	136	Bladder	0.949387	0.791403	1.13891	0.57595	0.994587
RTF1	Q92541	RTF1	RNA polymerase-associated protein RTF1 homolog	SeqId_7741_111	136	Bladder	1.05451	0.875352	1.27033	0.576395	0.994587
SNX1	Q13596	SNX1	Sorting nexin-1	SeqId_8807_13	136	Bladder	0.94706	0.782517	1.1462	0.576422	0.994587
SEMA6C	Q9H3T2	SEMA6C	Semaphorin-6C	SeqId_7202_107	136	Bladder	1.05182	0.880744	1.25612	0.576969	0.994587
NRIP3	Q9NQ35	NRIP3	Nuclear receptor-interacting protein 3	SeqId_18237_29	136	Bladder	1.05161	0.88116	1.25503	0.577022	0.994587
USH1C	Q9Y6N9	USH1C	Harmonin	SeqId_17725_37	136	Bladder	0.952131	0.801271	1.13139	0.577294	0.994587
PTEN	P60484	pTEN	Phosphatidylinositol 3,4,5-trisphosphate 3-phosphatase and dual-specificity protein phosphatase PTEN	SeqId_3831_21	136	Bladder	0.950591	0.795384	1.13608	0.577424	0.994587
GLRX3	O76003	GLRX3	Glutaredoxin-3	SeqId_16596_25	136	Bladder	1.05062	0.88306	1.24997	0.577491	0.994587
OAF	Q86UD1	OAF	Out at first protein homolog	SeqId_6414_8	136	Bladder	1.05321	0.877588	1.26397	0.577536	0.994587
GZMM	P51124	Granzyme M	Granzyme M	SeqId_5704_74	136	Bladder	0.949142	0.789871	1.14053	0.577557	0.994587
DYNLRB1	Q9NP97	DLRB1	Dynein light chain roadblock-type 1	SeqId_3845_51	136	Bladder	1.05092	0.882179	1.25194	0.578093	0.994587
DEFB106A	Q8N104	D106A	Beta-defensin 106	SeqId_5664_57	136	Bladder	1.05338	0.876891	1.26539	0.578322	0.994587
IL20RA	Q9UHF4	IL-20 Ra	Interleukin-20 receptor subunit alpha	SeqId_5085_18	136	Bladder	0.950059	0.792887	1.13839	0.578724	0.994587
KIR3DL2	P43630	KI3L2	Killer cell immunoglobulin-like receptor 3DL2	SeqId_5096_51	136	Bladder	1.05178	0.880039	1.25705	0.578848	0.994587
EPHB3	P54753	EPHB3	Ephrin type-B receptor 3	SeqId_9220_7	136	Bladder	0.950793	0.795565	1.13631	0.578991	0.994587
CRLF1	O75462	CRLF1	Cytokine receptor-like factor 1	SeqId_14747_9	136	Bladder	1.05574	0.871571	1.27883	0.579161	0.994587
GLIPR2	Q9H4G4	GAPR1	Golgi-associated plant pathogenesis-related protein 1	SeqId_15522_2	136	Bladder	1.04985	0.88391	1.24695	0.57943	0.994587
LAT	O43561	LAT	Linker for activation of T-cells family member 1	SeqId_10551_7	136	Bladder	1.04996	0.883599	1.24765	0.579606	0.994587
NR4A1	P22736	NR4A1	Nuclear receptor subfamily 4 group A member 1	SeqId_8089_173	136	Bladder	0.951086	0.796445	1.13575	0.579618	0.994587
AHSP	Q9NZD4	AHSP	Alpha-hemoglobin-stabilizing protein	SeqId_9025_5	136	Bladder	1.05063	0.882129	1.25133	0.579711	0.994587
TSSK2	Q96PF2	TSSK2	Testis-specific serine/threonine-protein kinase 2	SeqId_7873_32	136	Bladder	1.05412	0.874566	1.27053	0.580137	0.994587
TIMP4	Q99727	TIMP-4	Metalloproteinase inhibitor 4	SeqId_6462_12	136	Bladder	0.94966	0.79081	1.14042	0.58022	0.994587
VWF	P04275	vWF	von Willebrand factor	SeqId_3050_7	136	Bladder	1.05052	0.88214	1.25104	0.580274	0.994587
IL17A	Q16552	IL-17	Interleukin-17A	SeqId_9170_24	136	Bladder	1.0527	0.877489	1.26289	0.580323	0.994587
ASTL	Q6HA08	ASTL	Astacin-like metalloendopeptidase	SeqId_7993_23	136	Bladder	1.05291	0.877037	1.26405	0.580331	0.994587
CD14	P08571	CD14	Monocyte differentiation antigen CD14	SeqId_8969_49	136	Bladder	0.94992	0.791717	1.13974	0.580424	0.994587
SYN3	O14994	SYN3	Synapsin-3	SeqId_7199_3	136	Bladder	1.05001	0.883081	1.2485	0.580628	0.994587
ASGR1	P07306	ASGR1	Asialoglycoprotein receptor 1	SeqId_5452_71	136	Bladder	1.05084	0.881282	1.25303	0.580689	0.994587
GNPNAT1	Q96EK6	GNA1	Glucosamine 6-phosphate N-acetyltransferase	SeqId_13954_9	136	Bladder	1.05007	0.882782	1.24907	0.581055	0.994587
CDSN	Q15517	CDSN	Corneodesmosin	SeqId_7085_81	136	Bladder	0.94971	0.790565	1.14089	0.58135	0.994587
IL1RL2	Q9HB29	IL-1Rrp2	Interleukin-1 receptor-like 2	SeqId_2994_71	136	Bladder	0.950405	0.793154	1.13883	0.581478	0.994587
ITM2C	Q9NQX7	ITM2C:N-term	Integral membrane protein 2C:N-term	SeqId_10560_1	136	Bladder	1.04975	0.883196	1.24772	0.581726	0.994587
ZFYVE27	Q5T4F4	ZFY27:CD region 2	Protrudin:Cytoplasmic domain, region 2, isoform 5	SeqId_9102_28	136	Bladder	1.04802	0.886854	1.23848	0.581927	0.994587
ZG16B	Q96DA0	U773	Zymogen granule protein 16 homolog B	SeqId_8310_6	136	Bladder	1.04892	0.884864	1.24338	0.582075	0.994587
PBK	Q96KB5	TOPK	Lymphokine-activated killer T-cell-originated protein kinase	SeqId_17475_18	136	Bladder	0.952208	0.79973	1.13376	0.582299	0.994587
DNASE2B	Q8WZ79	DNS2B	Deoxyribonuclease-2-beta	SeqId_6533_20	136	Bladder	1.05104	0.880049	1.25525	0.582669	0.994587
VOPP1	Q96AW1	ECOP	Vesicular, overexpressed in cancer, prosurvival protein 1	SeqId_14618_26	136	Bladder	1.05111	0.879848	1.25571	0.582769	0.994587
HBQ1	P09105	HBAT	Hemoglobin subunit theta-1	SeqId_18198_51	136	Bladder	1.05033	0.881358	1.25169	0.583215	0.994587
DEF6	Q9H4E7	DEFI6	Differentially expressed in FDCP 6 homolog	SeqId_14090_23	136	Bladder	1.05276	0.876114	1.26503	0.583227	0.994587
SNTA1	Q13424	Alpha-1-syntrophin	Alpha-1-syntrophin	SeqId_19274_80	136	Bladder	1.05141	0.879007	1.25763	0.583241	0.994587
HEXIM2	Q96MH2	HEXI2	Protein HEXIM2	SeqId_14205_6	136	Bladder	0.951042	0.794911	1.13784	0.583256	0.994587
IL21	Q9HBE4	IL-21	Interleukin-21	SeqId_7124_18	136	Bladder	1.05036	0.881214	1.25197	0.583383	0.994587
SEPTIN3	Q9UH03	SEPT3	Neuronal-specific septin-3	SeqId_18316_75	136	Bladder	1.05274	0.875992	1.26515	0.583633	0.994587
OGN	P20774	MIME	Mimecan	SeqId_17224_12	136	Bladder	0.952702	0.801103	1.13299	0.58372	0.994587
ROCK2	O75116	ROCK2	Rho-associated protein kinase 2	SeqId_13654_1	136	Bladder	0.95167	0.797124	1.13618	0.583758	0.994587
PARK7	Q99497	PARK7	Protein DJ-1	SeqId_19523_215	136	Bladder	1.05162	0.878272	1.25918	0.583936	0.994587
NT5E	P21589	5'-Nucleotidase	5'-Nucleotidase	SeqId_15452_5	136	Bladder	1.05073	0.880131	1.2544	0.584074	0.994587
EPHA5	P54756	EphA5	Ephrin type-A receptor 5	SeqId_3806_55	136	Bladder	1.04933	0.883103	1.24684	0.584245	0.994587
FBL	P22087	FBRL	rRNA 2'-O-methyltransferase fibrillarin	SeqId_13994_1	136	Bladder	0.952197	0.798945	1.13484	0.584298	0.994587
ZNF566	Q969W8	ZN566	Zinc finger protein 566	SeqId_12795_2	136	Bladder	0.949799	0.78976	1.14227	0.584315	0.994587
DCP1A	Q9NPI6	DCP1A	mRNA-decapping enzyme 1A	SeqId_14008_22	136	Bladder	1.04998	0.881654	1.25043	0.58434	0.994587
RNF215	Q9Y6U7	RN215:CD	RING finger protein 215:Cytoplasmic domain	SeqId_9064_12	136	Bladder	1.05285	0.875329	1.26636	0.58464	0.994587
DERL1	Q9BUN8	DERL1	Derlin-1	SeqId_13393_46	136	Bladder	1.05167	0.877736	1.26006	0.584957	0.994587
FLT1	P17948	VEGF sR1	Vascular endothelial growth factor receptor 1	SeqId_16315_105	136	Bladder	0.950833	0.793406	1.1395	0.585107	0.994587
DEFB108B	Q8NET1	D108B	Beta-defensin 108B	SeqId_5611_56	136	Bladder	1.05068	0.879596	1.25504	0.585615	0.994587
PRC1	O43663	PRC1	Protein regulator of cytokinesis 1	SeqId_15310_61	136	Bladder	1.05088	0.879135	1.25619	0.585658	0.994587
DEFB121	Q5J5C9	DB121	Beta-defensin 121	SeqId_5765_53	136	Bladder	0.950318	0.791165	1.14149	0.585806	0.994587
ADH1B	P00325	ADH1B	Alcohol dehydrogenase 1B	SeqId_9834_62	136	Bladder	1.04911	0.882837	1.2467	0.586046	0.994587
SYNGR3	O43761	SNG3	Synaptogyrin-3	SeqId_13375_48	136	Bladder	1.05016	0.879954	1.25329	0.587472	0.994587
H1-2	P16403	Histone H1.2	Histone H1.2	SeqId_2987_37	136	Bladder	0.95136	0.794497	1.13919	0.587546	0.994587
TDGF1	P13385	Cripto	Teratocarcinoma-derived growth factor 1	SeqId_5810_25	136	Bladder	0.958132	0.820918	1.11828	0.587569	0.994587
SMCO2	A6NFE2	CL070	Single-pass membrane and coiled-coil domain-containing protein 2	SeqId_7925_18	136	Bladder	0.951535	0.795069	1.13879	0.587811	0.994587
PMEPA1	Q969W9	PMEPA	Protein TMEPAI	SeqId_6936_7	136	Bladder	0.950725	0.791922	1.14137	0.587885	0.994587
MYCBP	Q99417	MYCBP	C-Myc-binding protein	SeqId_19250_50	136	Bladder	1.04975	0.880651	1.25132	0.587972	0.994587
MAP3K3	Q99759	MAP3K3	Mitogen-activated protein kinase kinase kinase 3	SeqId_12990_39	136	Bladder	0.954308	0.805733	1.13028	0.588056	0.994587
CCN5	O76076	WISP-2	WNT1-inducible-signaling pathway protein 2	SeqId_6392_7	136	Bladder	0.946058	0.774012	1.15635	0.588174	0.994587
RMDN3	Q96TC7	RMD3	Regulator of microtubule dynamics protein 3	SeqId_9290_8	136	Bladder	0.951779	0.795847	1.13826	0.588245	0.994587
ALPG	P10696	PPBN	Alkaline phosphatase, placental-like	SeqId_6706_18	136	Bladder	1.05083	0.878027	1.25764	0.588587	0.994587
PARP16	Q8N5Y8	PAR16	Mono [ADP-ribose] polymerase PARP16	SeqId_7881_244	136	Bladder	0.953132	0.800951	1.13423	0.588604	0.994587
EVA1B	Q9NVM1	F176B	Protein eva-1 homolog B	SeqId_8062_15	136	Bladder	0.949667	0.787447	1.1453	0.588931	0.994587
ACOT13	Q9NPJ3	ACO13	Acyl-coenzyme A thioesterase 13	SeqId_17675_17	136	Bladder	0.95305	0.8005	1.13467	0.588965	0.994587
GLTP	Q9NZD2	GLTP	Glycolipid transfer protein	SeqId_12513_8	136	Bladder	1.05234	0.874446	1.26641	0.589237	0.994587
ARF4	P18085	ARF4	ADP-ribosylation factor 4	SeqId_18408_26	136	Bladder	1.04934	0.880908	1.24998	0.589525	0.994587
KLK5	Q9Y337	kallikrein 5	Kallikrein-5	SeqId_3201_49	136	Bladder	1.04857	0.882597	1.24577	0.58954	0.994587
DUS2	Q9NX74	DUS2L	tRNA-dihydrouridine(20) synthase [NAD(P)+]-like	SeqId_13506_10	136	Bladder	0.952548	0.798264	1.13665	0.589722	0.994587
ARHGAP1	Q07960	RHG01:Rho-GAP	Rho GTPase-activating protein 1:Rho-GTPase activating protein domain	SeqId_11955_1	136	Bladder	1.04915	0.881161	1.24917	0.589917	0.994587
CD320	Q9NPF0	CD320	CD320 antigen	SeqId_16320_139	136	Bladder	1.04976	0.879735	1.25265	0.590102	0.994587
PNP	P00491	PNP	Purine nucleoside phosphorylase	SeqId_15435_4	136	Bladder	0.953116	0.800301	1.13511	0.590177	0.994587
ATXN3	P54252	ATX3	Ataxin-3	SeqId_16825_20	136	Bladder	1.05019	0.878626	1.25525	0.59051	0.994587
SYNE2	Q8WXH0	Nesprin-2	Nesprin-2	SeqId_9789_52	136	Bladder	0.9525	0.797756	1.13726	0.590563	0.994587
HSPA1A	P0DMV8	HSP 70	Heat shock 70 kDa protein 1A	SeqId_6117_4	136	Bladder	1.04788	0.883572	1.24274	0.590938	0.994587
BDNF	P23560	BDNF	Brain-derived neurotrophic factor	SeqId_14047_78	136	Bladder	0.951351	0.793112	1.14116	0.591046	0.994587
PGM2	Q96G03	PGM2	Phosphoglucomutase-2	SeqId_18330_7	136	Bladder	0.949624	0.786399	1.14673	0.59115	0.994587
ENDOU	P21128	PP11	Poly(U)-specific endoribonuclease	SeqId_5656_53	136	Bladder	1.05352	0.870977	1.27433	0.591214	0.994587
LRRC15	Q8TF66	LRC15	Leucine-rich repeat-containing protein 15	SeqId_6557_50	136	Bladder	1.05233	0.873485	1.26779	0.591469	0.994587
LRRTM4	Q86VH4	LRRT4:CD	Leucine-rich repeat transmembrane neuronal protein 4:Isoform 2, Cytoplasmic domain	SeqId_8646_61	136	Bladder	1.05067	0.87709	1.25859	0.591625	0.994587
F2	P00734	Thrombin	Thrombin	SeqId_4157_2	136	Bladder	1.04673	0.885805	1.2369	0.591763	0.994587
IRF9	Q00978	ISGF3	Interferon regulatory factor 9	SeqId_12439_67	136	Bladder	1.05093	0.876292	1.26037	0.592141	0.994587
TMEM119	Q4V9L6	TM119	Transmembrane protein 119	SeqId_11110_4	136	Bladder	0.951676	0.793906	1.1408	0.59224	0.994587
PIANP	Q8IYJ0	PIANP	PILR alpha-associated neural protein	SeqId_9599_6	136	Bladder	1.05142	0.87511	1.26325	0.592345	0.994587
APOE	P02649	Apo E2	Apolipoprotein E (isoform E2)	SeqId_5312_49	136	Bladder	1.04965	0.879005	1.25343	0.592421	0.994587
DNMT3L	Q9UJW3	DNM3L	DNA (cytosine-5)-methyltransferase 3-like	SeqId_19142_39	136	Bladder	0.95131	0.792406	1.14208	0.592445	0.994587
PLXNA1	Q9UIW2	PLXA1	Plexin-A1	SeqId_9005_16	136	Bladder	1.05008	0.878037	1.25583	0.592475	0.994587
CRKL	P46109	CRKL	Crk-like protein	SeqId_9877_28	136	Bladder	1.04983	0.878535	1.25453	0.592584	0.994587
PCOLCE	Q15113	PCOC1	Procollagen C-endopeptidase enhancer 1	SeqId_11237_49	136	Bladder	1.04751	0.8836	1.24183	0.592886	0.994587
SERPINI2	O75830	SPI2	Serpin I2	SeqId_7117_21	136	Bladder	0.951263	0.791992	1.14256	0.593036	0.994587
TMPRSS11B	Q86T26	TM11B	Transmembrane protease serine 11B	SeqId_10895_28	136	Bladder	1.04733	0.883742	1.24121	0.593531	0.994587
PSMA4	P25789	PSA4	Proteasome subunit alpha type-4	SeqId_14099_20	136	Bladder	1.05039	0.87688	1.25823	0.593553	0.994587
ENTPD6	O75354	ENTP6	Ectonucleoside triphosphate diphosphohydrolase 6	SeqId_8932_1	136	Bladder	0.951332	0.791983	1.14274	0.593736	0.994587
ADGRB3	O60242	BAI3	Adhesion G protein-coupled receptor B3	SeqId_15365_41	136	Bladder	1.05137	0.874539	1.26395	0.593924	0.994587
DIRAS1	O95057	DIRA1	GTP-binding protein Di-Ras1	SeqId_17793_4	136	Bladder	0.9516	0.792896	1.14207	0.594073	0.994587
KCNAB2	Q13303	KCAB2	Voltage-gated potassium channel subunit beta-2	SeqId_10015_119	136	Bladder	0.951996	0.794203	1.14114	0.594679	0.994587
CRYZL1	O95825	QORL1	Quinone oxidoreductase-like protein 1	SeqId_9207_60	136	Bladder	1.04738	0.883091	1.24223	0.594886	0.994587
CTHRC1	Q96CG8	CTHR1	Collagen triple helix repeat-containing protein 1	SeqId_15467_10	136	Bladder	1.04723	0.883341	1.24153	0.595074	0.994587
LY6G6C	O95867	LY66C	Lymphocyte antigen 6 complex locus protein G6c	SeqId_6256_9	136	Bladder	0.952689	0.796761	1.13913	0.595076	0.994587
OCRL	Q01968	OCRL	Inositol polyphosphate 5-phosphatase OCRL-1	SeqId_10011_65	136	Bladder	1.04913	0.879001	1.2522	0.595184	0.994587
CNTFR	P26992	CNTFR alpha	Ciliary neurotrophic factor receptor subunit alpha	SeqId_14101_2	136	Bladder	1.05287	0.870537	1.27338	0.595433	0.994587
CADM3	Q8N126	Nectin-like protein 1	Cell adhesion molecule 3	SeqId_3630_27	136	Bladder	0.954598	0.804129	1.13322	0.595465	0.994587
MYDGF	Q969H8	CS010	Myeloid-derived growth factor	SeqId_9248_36	136	Bladder	1.04864	0.879973	1.24963	0.595541	0.994587
TINAGL1	Q9GZM7	TINAL	Tubulointerstitial nephritis antigen-like	SeqId_11192_168	136	Bladder	1.05178	0.872634	1.26769	0.596189	0.994587
ARF5	P84085	ARF5	ADP-ribosylation factor 5	SeqId_18409_61	136	Bladder	1.04886	0.879178	1.2513	0.596217	0.994587
FUT5	Q11128	FUT5	Alpha-(1,3)-fucosyltransferase 5	SeqId_4549_78	136	Bladder	1.04878	0.879215	1.25104	0.596587	0.994587
CNOT1	A5YKK6	CNOT1	CCR4-NOT transcription complex subunit 1	SeqId_13482_14	136	Bladder	0.951213	0.790368	1.14479	0.596647	0.994587
CA3	P07451	Carbonic anhydrase III	Carbonic anhydrase 3	SeqId_3799_11	136	Bladder	1.05171	0.872422	1.26783	0.597017	0.994587
CD4	P01730	sCD4	T-cell surface glycoprotein CD4	SeqId_3143_3	136	Bladder	1.04889	0.878667	1.2521	0.597262	0.994587
SYT11	Q9BT88	SYT11	Synaptotagmin-11	SeqId_7089_42	136	Bladder	1.05002	0.876101	1.25847	0.597282	0.994587
CBR3	O75828	Carbonyl reductase 3	Carbonyl reductase [NADPH] 3	SeqId_14091_42	136	Bladder	0.954633	0.803523	1.13416	0.59744	0.994587
ECM1	Q16610	ECM1	Extracellular matrix protein 1	SeqId_3366_51	136	Bladder	0.956673	0.811617	1.12765	0.597519	0.994587
STX3	Q13277	STX3	Syntaxin-3	SeqId_7186_111	136	Bladder	0.952168	0.793724	1.14224	0.597624	0.994587
DOK2	O60496	DOK2	Docking protein 2	SeqId_19578_19	136	Bladder	0.953404	0.798552	1.13828	0.597723	0.994587
METTL24	Q5JXM2	MET24	Methyltransferase-like protein 24	SeqId_9470_15	136	Bladder	1.0479	0.880459	1.24718	0.598395	0.994587
HNRNPF	P52597	HNRPF	Heterogeneous nuclear ribonucleoprotein F	SeqId_9764_79	136	Bladder	1.04922	0.87734	1.25476	0.598652	0.994587
CABLES2	Q9BTV7	CABL2	CDK5 and ABL1 enzyme substrate 2	SeqId_7105_7	136	Bladder	0.953062	0.796799	1.13997	0.598759	0.994587
ARHGEF7	Q14155	COOL-1	Rho guanine nucleotide exchange factor 7	SeqId_13932_45	136	Bladder	1.04727	0.881736	1.24389	0.598759	0.994587
TBCE	Q15813	TBCE	Tubulin-specific chaperone E	SeqId_11211_7	136	Bladder	1.04848	0.878863	1.25083	0.599023	0.994587
LILRB4	Q8NHJ6	LIRB4	Leukocyte immunoglobulin-like receptor subfamily B member 4	SeqId_6453_70	136	Bladder	0.953916	0.800058	1.13736	0.599069	0.994587
FGFR4	P22455	FGFR4	Fibroblast growth factor receptor 4	SeqId_4988_49	136	Bladder	1.04554	0.88547	1.23456	0.599364	0.994587
MBL2	P11226	MBL	Mannose-binding protein C	SeqId_3000_66	136	Bladder	1.04802	0.879537	1.24879	0.599896	0.994587
PDCD1	Q15116	PD-1	Programmed cell death protein 1	SeqId_15623_1	136	Bladder	1.04799	0.87952	1.24872	0.600131	0.994587
RSRP1	Q9BUV0	CA063	Arginine/serine-rich protein 1	SeqId_9050_170	136	Bladder	1.04988	0.875124	1.25953	0.60027	0.994587
SDF2	Q99470	SDF2	Stromal cell-derived factor 2	SeqId_15333_11	136	Bladder	1.04812	0.879051	1.2497	0.600543	0.994587
PTTG1	O95997	Securin	Securin	SeqId_17727_1	136	Bladder	1.0493	0.87633	1.25641	0.600559	0.994587
HAT1	O14929	Hat1	Histone acetyltransferase type B catalytic subunit	SeqId_19327_31	136	Bladder	0.953848	0.7991	1.13856	0.600848	0.994587
GC	P02774	Gc-Globulin, Mixed Type	Vitamin D-binding protein	SeqId_15589_1	136	Bladder	1.05171	0.870689	1.27037	0.600853	0.994587
AIFM1	O95831	AIF	Apoptosis-inducing factor 1, mitochondrial	SeqId_9522_3	136	Bladder	0.952356	0.793048	1.14367	0.601194	0.994587
PF4	P02776	PF-4	Platelet factor 4	SeqId_2697_7	136	Bladder	0.956604	0.80997	1.12978	0.601254	0.994587
PRSS57	Q6UWY2	PRS57	Serine protease 57	SeqId_8351_17	136	Bladder	0.954188	0.800197	1.13781	0.601507	0.994587
STX1B	P61266	STX1B	Syntaxin-1B	SeqId_6966_144	136	Bladder	1.04887	0.876884	1.2546	0.601524	0.994587
DLK2	Q6UY11	EGFL9	Protein delta homolog 2	SeqId_9359_9	136	Bladder	1.05052	0.873037	1.26407	0.601709	0.994587
IGDCC3	Q8IVU1	IGDC3:CD	Immunoglobulin superfamily DCC subclass member 3:Cytoplasmic domain	SeqId_11952_1	136	Bladder	1.04866	0.8773	1.25348	0.601725	0.994587
CLK2	P49760	CLK2	Dual specificity protein kinase CLK2	SeqId_11327_56	136	Bladder	1.04799	0.878704	1.24988	0.602058	0.994587
IL3RA	P26951	IL-3 Ra	Interleukin-3 receptor subunit alpha	SeqId_13744_37	136	Bladder	0.952688	0.793997	1.14309	0.602108	0.994587
ENSA	O43768	a-endosulfine	Alpha-endosulfine	SeqId_17734_13	136	Bladder	1.04819	0.878081	1.25125	0.602423	0.994587
PEA15	Q15121	PEA15	Astrocytic phosphoprotein PEA-15	SeqId_18833_76	136	Bladder	1.04559	0.884048	1.23666	0.602594	0.994587
IDI2	Q9BXS1	IDI2	Isopentenyl-diphosphate delta-isomerase 2	SeqId_17832_12	136	Bladder	1.04907	0.875938	1.25641	0.602688	0.994587
MANBA	O00462	MANBA	Beta-mannosidase	SeqId_6382_17	136	Bladder	0.954238	0.799803	1.13849	0.603042	0.994587
RAB39B	Q96DA2	RB39B	Ras-related protein Rab-39B	SeqId_12403_30	136	Bladder	0.951665	0.789505	1.14713	0.603198	0.994587
STC1	P52823	Stanniocalcin-1	Stanniocalcin-1	SeqId_4930_21	136	Bladder	1.04968	0.874274	1.26028	0.603245	0.994587
ANGPTL4	Q9BY76	ANGL4	Angiopoietin-related protein 4	SeqId_3796_79	136	Bladder	0.954375	0.800197	1.13826	0.603432	0.994587
RNF215	Q9Y6U7	RN215:ECD	RING finger protein 215:Extracellular domain	SeqId_7758_217	136	Bladder	1.04984	0.873784	1.26137	0.603516	0.994587
MRE11	P49959	MRE11	Double-strand break repair protein MRE11	SeqId_11319_106	136	Bladder	1.0478	0.878493	1.24974	0.603552	0.994587
NCR2	O95944	NKp44	Natural cytotoxicity triggering receptor 2	SeqId_2734_49	136	Bladder	0.954852	0.801963	1.13689	0.603816	0.994587
FOXM1	Q08050	FOXM1	Forkhead box protein M1	SeqId_10056_5	136	Bladder	1.04907	0.875276	1.25737	0.604198	0.994587
IL10	P22301	IL-10	Interleukin-10	SeqId_2773_50	136	Bladder	1.04591	0.882553	1.2395	0.604421	0.994587
EIF4E	P06730	IF4E	Eukaryotic translation initiation factor 4E	SeqId_19263_147	136	Bladder	1.04768	0.878246	1.2498	0.604814	0.994587
F9	P00740	Coagulation Factor IXab	Coagulation factor IXab	SeqId_5307_12	136	Bladder	0.951501	0.788088	1.1488	0.605071	0.994587
DCBLD1	Q8N8Z6	DCBD1	Discoidin, CUB and LCCL domain-containing protein 1	SeqId_9402_18	136	Bladder	1.04682	0.880145	1.24505	0.605075	0.994587
ARF1	P84077	ARF1	ADP-ribosylation factor 1	SeqId_19239_5	136	Bladder	0.953189	0.794786	1.14316	0.605128	0.994587
NOTCH2	Q04721	NOTC2	Neurogenic locus notch homolog protein 2	SeqId_11297_54	136	Bladder	1.04957	0.873657	1.2609	0.605216	0.994587
SURF1	Q15526	SURF1	Surfeit locus protein 1	SeqId_8009_121	136	Bladder	1.0481	0.876984	1.25261	0.605435	0.994587
CD38	P28907	CD38	ADP-ribosyl cyclase/cyclic ADP-ribose hydrolase 1	SeqId_11513_92	136	Bladder	1.04651	0.880632	1.24364	0.605616	0.994587
SCIMP	Q6UWF3	SCIMP	SLP adapter and CSK-interacting membrane protein	SeqId_10510_62	136	Bladder	0.955201	0.802591	1.13683	0.605813	0.994587
MSN	P26038	Moesin	Moesin	SeqId_5009_11	136	Bladder	0.952133	0.790289	1.14712	0.605838	0.994587
CXCL16	Q9H2A7	CXCL16, soluble	C-X-C motif chemokine 16	SeqId_2436_49	136	Bladder	1.04902	0.874552	1.25829	0.606104	0.994587
CHST2	Q9Y4C5	CHST2	Carbohydrate sulfotransferase 2	SeqId_18863_176	136	Bladder	0.954664	0.800012	1.13921	0.606874	0.994587
ZNF18	P17022	ZNF18	Zinc finger protein 18	SeqId_11372_2	136	Bladder	0.956062	0.805661	1.13454	0.606881	0.994587
PDXP	Q96GD0	PLPP	Pyridoxal phosphate phosphatase	SeqId_3897_61	136	Bladder	0.95445	0.798937	1.14024	0.607419	0.994587
ADPRS	Q9NX46	ARHL2	Poly(ADP-ribose) glycohydrolase ARH3	SeqId_17332_3	136	Bladder	1.04941	0.872951	1.26155	0.607616	0.994587
RAD1	O60671	RAD1	Cell cycle checkpoint protein RAD1	SeqId_12670_15	136	Bladder	1.04719	0.87804	1.24893	0.607941	0.994587
ZG16	O60844	ZG16	Zymogen granule membrane protein 16	SeqId_8219_14	136	Bladder	1.05788	0.853198	1.31167	0.608038	0.994587
IMPA2	O14732	IMPA2	Inositol monophosphatase 2	SeqId_12581_39	136	Bladder	0.952076	0.789134	1.14866	0.608096	0.994587
IFNGR2	P38484	INGR2:CD	Interferon gamma receptor 2:Cytoplasmic domain	SeqId_8818_13	136	Bladder	1.0463	0.880041	1.24398	0.608189	0.994587
DCUN1D3	Q8IWE4	DCNL3	DCN1-like protein 3	SeqId_13553_4	136	Bladder	0.95466	0.79938	1.1401	0.608439	0.994587
FCGR2B	P31994	FCG2B	Low affinity immunoglobulin gamma Fc region receptor II-b	SeqId_3310_62	136	Bladder	1.04338	0.88689	1.22748	0.608509	0.994587
CBL	P22681	CBL	E3 ubiquitin-protein ligase CBL	SeqId_12016_60	136	Bladder	1.04619	0.880156	1.24354	0.608573	0.994587
ZADH2	Q8N4Q0	ZADH2	Prostaglandin reductase 3	SeqId_17345_12	136	Bladder	1.04897	0.873553	1.25962	0.608587	0.994587
LGR4	Q9BXB1	LGR4	Leucine-rich repeat-containing G-protein coupled receptor 4	SeqId_16304_6	136	Bladder	0.955353	0.802022	1.138	0.608853	0.994587
CYGB	Q8WWM9	CYGB	Cytoglobin	SeqId_11546_7	136	Bladder	1.04798	0.875647	1.25424	0.609134	0.994587
DNAJB11	Q9UBS4	DJB11	DnaJ homolog subfamily B member 11	SeqId_7110_2	136	Bladder	1.04598	0.880364	1.24276	0.609215	0.994587
PA2G4	Q9UQ80	PA2G4	Proliferation-associated protein 2G4	SeqId_4258_15	136	Bladder	1.04355	0.886148	1.2289	0.609351	0.994587
FAM20A	Q96MK3	FA20A	Pseudokinase FAM20A	SeqId_6433_57	136	Bladder	0.956185	0.805162	1.13553	0.609469	0.994587
CA2	P00918	carbonic anhydrase II	Carbonic anhydrase 2	SeqId_4970_55	136	Bladder	1.04889	0.87323	1.25988	0.609767	0.994587
LRIT3	Q3SXY7	LRIT3	Leucine-rich repeat, immunoglobulin-like domain and transmembrane domain-containing protein 3	SeqId_11534_6	136	Bladder	0.9528	0.791335	1.14721	0.609799	0.994587
GJA8	P48165	CXA8	Gap junction alpha-8 protein	SeqId_12711_19	136	Bladder	1.04705	0.877284	1.24967	0.610466	0.995234
DMBT1	Q9UGM3	DMBT1	Deleted in malignant brain tumors 1 protein	SeqId_19212_4	136	Bladder	1.04752	0.876034	1.25257	0.610765	0.995234
LYN	P07948	LYNB	Tyrosine-protein kinase Lyn, isoform B	SeqId_3381_24	136	Bladder	0.955839	0.803237	1.13743	0.610798	0.995234
CFI	P05156	Factor I	Complement factor I	SeqId_2567_5	136	Bladder	1.04916	0.871987	1.26233	0.611103	0.995298
AMY2A	P04746	Pancreatic alpha-amylase	Pancreatic alpha-amylase	SeqId_18917_53	136	Bladder	0.958192	0.812709	1.12972	0.611239	0.995298
BDP1	A6H8Y1	BDP1	Transcription factor TFIIIB component B'' homolog	SeqId_8929_7	136	Bladder	0.955237	0.800431	1.13998	0.611691	0.995553
FST	P19883	FST	Follistatin	SeqId_4132_27	136	Bladder	0.955724	0.802319	1.13846	0.611933	0.995553
SEMA3E	O15041	Semaphorin 3E	Semaphorin-3E	SeqId_5363_51	136	Bladder	0.956316	0.804715	1.13648	0.611999	0.995553
GPC4	O75487	GPC4	Glypican-4	SeqId_18892_48	136	Bladder	1.0462	0.878485	1.24593	0.612409	0.995894
TSPEAR	Q8WU66	TSEAR	Thrombospondin-type laminin G domain and EAR repeat-containing protein	SeqId_10546_2	136	Bladder	1.0456	0.879681	1.24281	0.612985	0.99592
AIMP1	Q12904	EMAP-2	Endothelial monocyte-activating polypeptide 2	SeqId_2714_78	136	Bladder	0.955801	0.802122	1.13892	0.613229	0.99592
CBR1	P16152	CBR1	Carbonyl reductase [NADPH] 1	SeqId_12381_26	136	Bladder	1.04605	0.878481	1.24558	0.613244	0.99592
TIMP3	P35625	TIMP-3	Metalloproteinase inhibitor 3	SeqId_2480_58	136	Bladder	0.95452	0.796862	1.14337	0.613303	0.99592
UBE2M	P61081	UBC12	NEDD8-conjugating enzyme Ubc12	SeqId_19111_10	136	Bladder	1.04705	0.875976	1.25154	0.61343	0.99592
DAPP1	Q9UN19	DAPP1	Dual adapter for phosphotyrosine and 3-phosphotyrosine and 3-phosphoinositide	SeqId_11615_16	136	Bladder	0.956096	0.803044	1.13832	0.613956	0.996447
ELAVL1	Q15717	ELAV1	ELAV-like protein 1	SeqId_11592_1	136	Bladder	1.04781	0.873709	1.25661	0.614429	0.996887
KLK12	Q9UKR0	kallikrein 12	Kallikrein-12	SeqId_3199_54	136	Bladder	0.956649	0.804992	1.13688	0.614784	0.997067
ZNF264	O43296	ZN264	Zinc finger protein 264	SeqId_9993_11	136	Bladder	0.954442	0.795849	1.14464	0.615008	0.997067
TMEM52B	Q4KMG9	TM52B	Transmembrane protein 52B	SeqId_9778_45	136	Bladder	0.957675	0.809054	1.1336	0.615227	0.997067
CHMP2B	Q9UQN3	CHM2B	Charged multivesicular body protein 2b	SeqId_17350_13	136	Bladder	0.955019	0.798072	1.14283	0.615344	0.997067
GOLM2	Q6P4E1	CASC4	Protein CASC4	SeqId_10613_33	136	Bladder	0.956766	0.805039	1.13709	0.61589	0.997254
IL24	Q13007	IL24	Interleukin-24	SeqId_3321_2	136	Bladder	1.04716	0.874623	1.25372	0.615929	0.997254
USP28	Q96RU2	UBP28	Ubiquitin carboxyl-terminal hydrolase 28	SeqId_19562_8	136	Bladder	0.954638	0.796142	1.14469	0.616255	0.997254
FOXRED1	Q96CU9	FXRD1	FAD-dependent oxidoreductase domain-containing protein 1	SeqId_8017_23	136	Bladder	1.04443	0.881136	1.23798	0.616265	0.997254
F9	P00740	Coagulation Factor IX	Coagulation factor IX	SeqId_4876_32	136	Bladder	0.953585	0.791623	1.14868	0.616768	0.997742
HTR2A	P28223	5HT2A	5-hydroxytryptamine receptor 2A	SeqId_13556_28	136	Bladder	1.04799	0.871836	1.25973	0.617639	0.998504
CARHSP1	Q9Y2V2	CHSP1	Calcium-regulated heat-stable protein 1	SeqId_12808_103	136	Bladder	0.954189	0.79373	1.14709	0.617641	0.998504
APLP1	P51693	Amyloid-like protein 1	Amyloid-like protein 1	SeqId_7210_25	136	Bladder	1.04916	0.868861	1.26687	0.617895	0.998527
GPCPD1	Q9NPB8	GDE5	Glycerophosphocholine phosphodiesterase GPCPD1	SeqId_12786_61	136	Bladder	0.953474	0.790521	1.15002	0.61831	0.998527
AGO3	Q9H9G7	AGO3	Protein argonaute-3	SeqId_15323_112	136	Bladder	1.04627	0.875652	1.25012	0.618506	0.998527
TNFAIP6	P98066	TSG-6	Tumor necrosis factor-inducible gene 6 protein	SeqId_5036_50	136	Bladder	0.952492	0.786397	1.15367	0.618584	0.998527
XRCC6	P12956	Ku70	X-ray repair cross-complementing protein 6	SeqId_2835_1	136	Bladder	1.04503	0.878611	1.24297	0.618707	0.998527
RIPK2	O43353	RIPK2	Receptor-interacting serine/threonine-protein kinase 2	SeqId_8970_9	136	Bladder	0.956542	0.802722	1.13984	0.619379	0.998527
LGALS13	Q9UHV8	PP13	Galactoside-binding soluble lectin 13	SeqId_19147_6	136	Bladder	0.955073	0.796625	1.14504	0.619424	0.998527
RBL2	Q08999	p130	Retinoblastoma-like protein 2	SeqId_13565_2	136	Bladder	0.955025	0.796426	1.14521	0.619431	0.998527
CTSO	P43234	CATO	Cathepsin O	SeqId_9264_11	136	Bladder	0.957591	0.807047	1.13622	0.619478	0.998527
TENM4	Q6N022	TEN4	Teneurin-4	SeqId_11365_17	136	Bladder	1.04398	0.880634	1.23762	0.620066	0.998527
C1QTNF1	Q9BXJ1	C1QT1	Complement C1q tumor necrosis factor-related protein 1	SeqId_6304_8	136	Bladder	1.04589	0.875756	1.24909	0.620334	0.998527
CAV3	P56539	CAV3	Caveolin-3	SeqId_8690_25	136	Bladder	0.955726	0.798894	1.14334	0.620472	0.998527
ADGRF5	Q8IZF2	GP116	Adhesion G protein-coupled receptor F5	SeqId_6409_57	136	Bladder	1.0486	0.868984	1.26535	0.620544	0.998527
TMEM59L	Q9UK28	TM59L	Transmembrane protein 59-like	SeqId_9959_60	136	Bladder	0.957588	0.806558	1.1369	0.620687	0.998527
DPEP1	P16444	DPEP1	Dipeptidase 1	SeqId_8794_13	136	Bladder	1.0461	0.875083	1.25053	0.620723	0.998527
RGS10	O43665	RGS10	Regulator of G-protein signaling 10	SeqId_11634_32	136	Bladder	0.955092	0.796097	1.14584	0.620891	0.998527
PTGES3	Q15185	TEBP	Prostaglandin E synthase 3	SeqId_17154_2	136	Bladder	0.956988	0.803861	1.13928	0.621169	0.998527
BCL10	O95999	Bcl-10	B-cell lymphoma/leukemia 10	SeqId_8768_4	136	Bladder	1.04632	0.874264	1.25225	0.621283	0.998527
CDH15	P55291	CAD15:ECD	Cadherin-15:Extracellular domain	SeqId_5410_53	136	Bladder	1.04374	0.880452	1.23731	0.621864	0.998881
PRKAG1|PRKAB2|PRKAA2	P54619|O43741|P54646	AMPK a2b2g1	AMP Kinase (alpha2beta2gamma1)	SeqId_5245_40	136	Bladder	0.956509	0.80143	1.1416	0.622239	0.998881
CD58	P19256	sLFA-3	Lymphocyte function-associated antigen 3	SeqId_10938_13	136	Bladder	0.956376	0.800724	1.14229	0.622611	0.998881
RAPGEF5	Q92565	RPGF5	Rap guanine nucleotide exchange factor 5	SeqId_9059_14	136	Bladder	1.04571	0.875188	1.24945	0.622648	0.998881
PSMB6	P28072	PSB6	Proteasome subunit beta type-6	SeqId_10530_8	136	Bladder	1.04344	0.880801	1.2361	0.622842	0.998881
PEX26	Q7Z412	PEX26	Peroxisome assembly protein 26	SeqId_19366_8	136	Bladder	0.95834	0.808728	1.13563	0.623171	0.998881
ALCAM	Q13740	ALCAM	CD166 antigen	SeqId_5451_1	136	Bladder	1.0494	0.865724	1.27206	0.623271	0.998881
CKMT1A	P12532	KCRU	Creatine kinase U-type, mitochondrial	SeqId_15542_19	136	Bladder	0.957337	0.804437	1.1393	0.623366	0.998881
CDH5	P33151	Cadherin-5	Cadherin-5	SeqId_2819_23	136	Bladder	1.04811	0.868802	1.26443	0.62353	0.998881
GPX5	O75715	GPX5	Epididymal secretory glutathione peroxidase	SeqId_9475_22	136	Bladder	0.956959	0.802731	1.14082	0.623663	0.998881
MEF2C	Q06413	MEF2C	Myocyte-specific enhancer factor 2C	SeqId_8933_84	136	Bladder	0.955752	0.797384	1.14557	0.624389	0.998881
DNAJC11	Q9NVH1	DJC11	DnaJ homolog subfamily C member 11	SeqId_9783_75	136	Bladder	1.04655	0.872277	1.25564	0.624418	0.998881
XCL1	P47992	Lymphotactin	Lymphotactin	SeqId_4143_74	136	Bladder	1.04545	0.875029	1.24906	0.624452	0.998881
IL1R1	P14778	IL-1 sRI	Interleukin-1 receptor type 1	SeqId_2991_9	136	Bladder	1.04654	0.872234	1.25569	0.624544	0.998881
CXCL12	P48061	SDF-1	Stromal cell-derived factor 1	SeqId_9278_9	136	Bladder	0.956118	0.798472	1.14489	0.625449	0.998881
TNNT3	P45378	TNNT3	Troponin T, fast skeletal muscle	SeqId_16807_35	136	Bladder	0.95767	0.804981	1.13932	0.625483	0.998881
SIRT5	Q9NXA8	SIRT5	NAD-dependent protein deacylase sirtuin-5, mitochondrial	SeqId_12461_8	136	Bladder	0.956403	0.79965	1.14388	0.625494	0.998881
CDK2AP1	O14519	CDKA1	Cyclin-dependent kinase 2-associated protein 1	SeqId_9450_18	136	Bladder	0.956064	0.798227	1.14511	0.625501	0.998881
ACE2	Q9BYF1	ACE2	Angiotensin-converting enzyme 2	SeqId_2805_6	136	Bladder	1.04518	0.875213	1.24816	0.625525	0.998881
WFDC13	Q8IUB5	WFD13	WAP four-disulfide core domain protein 13	SeqId_9345_436	136	Bladder	1.04409	0.877795	1.24188	0.625958	0.998881
PGM1	P36871	PGM1	Phosphoglucomutase-1	SeqId_9173_21	136	Bladder	0.955496	0.795611	1.14751	0.626072	0.998881
LHB	P01229	LSHB	Lutropin subunit beta	SeqId_8376_25	136	Bladder	0.948596	0.76708	1.17306	0.626259	0.998881
SPINK6	Q6UWN8	ISK6	Serine protease inhibitor Kazal-type 6	SeqId_5731_1	136	Bladder	1.04609	0.872503	1.25421	0.626461	0.998881
ALDOA	P04075	aldolase A	Fructose-bisphosphate aldolase A	SeqId_5864_10	136	Bladder	1.04392	0.877811	1.24146	0.626883	0.998881
STAT5B	P51692	STA5B	Signal transducer and activator of transcription 5B	SeqId_16551_14	136	Bladder	0.957254	0.802561	1.14177	0.627121	0.998881
SYNJ2BP	P57105	SYJ2B	Synaptojanin-2-binding protein	SeqId_17348_5	136	Bladder	0.956455	0.798898	1.14508	0.627824	0.998881
COMMD7	Q86VX2	COMMD7	COMM domain-containing protein 7	SeqId_2823_7	136	Bladder	1.04332	0.878853	1.23855	0.628033	0.998881
LEMD1	Q68G75	LEMD1	LEM domain-containing protein 1	SeqId_8040_9	136	Bladder	0.956643	0.799601	1.14453	0.628038	0.998881
CA9	Q16790	Carbonic anhydrase 9	Carbonic anhydrase 9	SeqId_3798_71	136	Bladder	0.956447	0.798712	1.14533	0.628189	0.998881
RAB35	Q15286	Rab-1C	Ras-related protein Rab-35	SeqId_13514_121	136	Bladder	1.0439	0.876965	1.24262	0.628901	0.998881
SMAP1	Q8IYB5	SMAP1	Stromal membrane-associated protein 1	SeqId_11649_3	136	Bladder	1.04305	0.879125	1.23755	0.628947	0.998881
DTX1	Q86Y01	DTX1	E3 ubiquitin-protein ligase DTX1	SeqId_11430_49	136	Bladder	1.0433	0.87842	1.23913	0.629094	0.998881
TNFSF8	P32971	CD30 Ligand	Tumor necrosis factor ligand superfamily member 8	SeqId_3421_54	136	Bladder	1.04228	0.880884	1.23324	0.629518	0.998881
POTEM	A6NI47	POTEM	Putative POTE ankyrin domain family member M	SeqId_7967_38	136	Bladder	1.04425	0.875589	1.2454	0.629972	0.998881
ST6GALNAC5	Q9BVH7	SIA7E	Alpha-N-acetylgalactosaminide alpha-2,6-sialyltransferase 5	SeqId_7927_16	136	Bladder	1.04524	0.87279	1.25176	0.630548	0.998881
LMNB1	P20700	Lamin-B1	Lamin-B1	SeqId_3889_64	136	Bladder	0.957403	0.801611	1.14347	0.630945	0.998881
IGFALS	P35858	IGFALS	Insulin-like growth factor-binding protein complex acid labile subunit	SeqId_6605_17	136	Bladder	1.04367	0.876512	1.24271	0.63125	0.998881
MRC2	Q9UBG0	MRC2	C-type mannose receptor 2	SeqId_3041_55	136	Bladder	0.95665	0.798255	1.14647	0.63131	0.998881
PAK6	Q9NQU5	PAK6	Serine/threonine-protein kinase PAK 6	SeqId_3827_22	136	Bladder	1.04336	0.877252	1.24093	0.631372	0.998881
CHI3L1	P36222	YKL-40	Chitinase-3-like protein 1	SeqId_11104_13	136	Bladder	0.959462	0.810096	1.13637	0.631712	0.998881
ERAP1	Q9NZ08	ARTS1	Endoplasmic reticulum aminopeptidase 1	SeqId_4964_67	136	Bladder	0.960008	0.812413	1.13442	0.631791	0.998881
MZB1	Q8WU39	PACAP	Marginal zone B- and B1-cell-specific protein	SeqId_16322_10	136	Bladder	0.959548	0.810022	1.13667	0.632812	0.998881
SERPING1	P05155	C1-Esterase Inhibitor	Plasma protease C1 inhibitor	SeqId_4479_14	136	Bladder	0.957689	0.80199	1.14362	0.632948	0.998881
ANXA1	P04083	annexin I	Annexin A1	SeqId_4960_72	136	Bladder	0.958691	0.806232	1.13998	0.633077	0.998881
CRTAC1	Q9NQ79	CRAC1	Cartilage acidic protein 1	SeqId_5632_6	136	Bladder	0.956833	0.798265	1.1469	0.63312	0.998881
NCK1	P16333	NCK1	Cytoplasmic protein NCK1	SeqId_5014_49	136	Bladder	0.959161	0.808002	1.1386	0.633683	0.998881
ADAM22	Q9P0K1	ADA22	Disintegrin and metalloproteinase domain-containing protein 22	SeqId_7933_75	136	Bladder	0.957283	0.799928	1.14559	0.633727	0.998881
SERPINA1	P01009	a1-Antitrypsin	Alpha-1-antitrypsin	SeqId_3580_25	136	Bladder	0.959164	0.807964	1.13866	0.633814	0.998881
PTPN7	P35236	PTN7	Tyrosine-protein phosphatase non-receptor type 7	SeqId_14688_6	136	Bladder	1.04456	0.872985	1.24986	0.63392	0.998881
PIK3C2A	O00443	P3C2A	Phosphatidylinositol 4-phosphate 3-kinase C2 domain-containing subunit alpha	SeqId_14028_22	136	Bladder	0.957907	0.802505	1.1434	0.633956	0.998881
CD68	P34810	CD68	Macrosialin	SeqId_18922_27	136	Bladder	0.958152	0.803095	1.14315	0.635056	0.998881
PIM1	P11309	PIM1	Serine/threonine-protein kinase pim-1	SeqId_5359_65	136	Bladder	0.959245	0.80766	1.13928	0.635409	0.998881
ITPKA	P23677	IP3KA	Inositol-trisphosphate 3-kinase A	SeqId_13473_55	136	Bladder	0.958338	0.803641	1.14282	0.635665	0.998881
ACP7	Q6ZNF0	PAPL	Iron/zinc purple acid phosphatase-like protein	SeqId_8011_96	136	Bladder	0.956628	0.796291	1.14925	0.635682	0.998881
HMGCS2	P54868	HMCS2	Hydroxymethylglutaryl-CoA synthase, mitochondrial	SeqId_13704_5	136	Bladder	0.957573	0.800301	1.14575	0.635776	0.998881
MAPRE1	Q15691	MARE1	Microtubule-associated protein RP/EB family member 1	SeqId_12469_19	136	Bladder	0.958633	0.804384	1.14246	0.636922	0.998881
APTX	Q7Z2E3	APTX	Aprataxin	SeqId_17736_105	136	Bladder	0.958421	0.803447	1.14329	0.636974	0.998881
RAET1L	Q5VY80	RET1L	Retinoic acid early transcript 1L protein	SeqId_10589_7	136	Bladder	1.04317	0.875194	1.24339	0.637041	0.998881
RAB32	Q13637	RAB32	Ras-related protein Rab-32	SeqId_17778_19	136	Bladder	0.953977	0.784275	1.1604	0.637325	0.998881
EIF4EBP3	O60516	4EBP3	Eukaryotic translation initiation factor 4E-binding protein 3	SeqId_18859_7	136	Bladder	0.96012	0.810596	1.13722	0.637505	0.998881
DDAH1	O94760	DDAH1	N(G),N(G)-dimethylarginine dimethylaminohydrolase 1	SeqId_19392_6	136	Bladder	1.04244	0.876926	1.23919	0.637511	0.998881
STAB2	Q8WWQ8	STAB2	Stabilin-2	SeqId_3399_31	136	Bladder	1.04233	0.877193	1.23855	0.63759	0.998881
HSD17B7	P56937	DHB7:CD	3-keto-steroid reductase:Cytoplasmic domain	SeqId_8272_22	136	Bladder	0.955712	0.791481	1.15402	0.637723	0.998881
INTS3	Q68E01	INT3	Integrator complex subunit 3	SeqId_11934_9	136	Bladder	0.959745	0.808862	1.13877	0.637757	0.998881
YWHAZ	P63104	14-3-3 protein zeta/delta	14-3-3 protein zeta/delta	SeqId_5858_6	136	Bladder	0.95822	0.802057	1.14479	0.638212	0.998881
MARCO	Q9UEW3	MARCO	Macrophage receptor MARCO	SeqId_9003_99	136	Bladder	0.95935	0.806894	1.14061	0.638358	0.998881
ST6GALNAC2	Q9UJ37	SIA7B	Alpha-N-acetylgalactosaminide alpha-2,6-sialyltransferase 2	SeqId_7823_22	136	Bladder	0.959792	0.808613	1.13924	0.638856	0.998881
FAM241A	Q8N8J7	CD032	Uncharacterized protein C4orf32	SeqId_9490_3	136	Bladder	1.04323	0.874218	1.24491	0.638859	0.998881
RCAN1	P53805	CCP1	Calcipressin-1	SeqId_13465_5	136	Bladder	0.958456	0.802686	1.14445	0.63913	0.998881
CERT1	Q9Y5P4	C43BP:START domain	Collagen type IV alpha-3-binding protein:StAR-related lipid-transfer domain, isoform 2	SeqId_13950_9	136	Bladder	1.044	0.872013	1.2499	0.639192	0.998881
S100A10	P60903	Calpactin I light chain	Protein S100-A10	SeqId_15318_75	136	Bladder	0.957872	0.799985	1.14692	0.639531	0.998881
SLAMF1	Q13291	SLAF1	Signaling lymphocytic activation molecule	SeqId_7953_20	136	Bladder	0.958798	0.803936	1.14349	0.639692	0.998881
PDYN	P01213	Dynorphin A (1-17)	Dynorphin A (1-17)	SeqId_19638_9	136	Bladder	0.958774	0.803778	1.14366	0.639814	0.998881
DDR1	Q08345	discoidin domain receptor 1	Epithelial discoidin domain-containing receptor 1	SeqId_4122_12	136	Bladder	0.96044	0.810984	1.13744	0.639979	0.998881
MDM2	Q00987	MDM2	E3 ubiquitin-protein ligase Mdm2	SeqId_13228_75	136	Bladder	0.96048	0.811153	1.1373	0.639996	0.998881
PDE3A	Q14432	PDE3A	cGMP-inhibited 3',5'-cyclic phosphodiesterase A	SeqId_5254_69	136	Bladder	1.04244	0.875705	1.24091	0.640227	0.998881
ARHGAP30	Q7Z6I6	RHG30	Rho GTPase-activating protein 30	SeqId_12807_89	136	Bladder	1.04147	0.87815	1.23515	0.64059	0.998881
DEFB128	Q7Z7B8	DB128	Beta-defensin 128	SeqId_6360_7	136	Bladder	0.95688	0.795195	1.15144	0.640674	0.998881
HNRNPAB	Q99729	hnRNP A/B	Heterogeneous nuclear ribonucleoprotein A/B	SeqId_8894_80	136	Bladder	0.958303	0.801325	1.14603	0.640769	0.998881
C1QL4	Q86Z23	C1QL4	Complement C1q-like protein 4	SeqId_7132_55	136	Bladder	1.04347	0.872475	1.24797	0.641241	0.998881
TFF3	Q07654	TFF3	Trefoil factor 3	SeqId_8323_163	136	Bladder	0.944833	0.744095	1.19972	0.641438	0.998881
TRH	P20396	TRH	Pro-Thyrotropin-releasing hormone	SeqId_5659_11	136	Bladder	0.958008	0.799657	1.14772	0.641658	0.998881
SNRPG	P62308	RUXG	Small nuclear ribonucleoprotein G	SeqId_19276_124	136	Bladder	1.04399	0.87076	1.25168	0.641904	0.998881
AOC1	P19801	ABP1	Amiloride-sensitive amine oxidase [copper-containing]	SeqId_15486_126	136	Bladder	1.04256	0.87455	1.24285	0.641999	0.998881
SMAD1	Q15797	SMAD1	Mothers against decapentaplegic homolog 1	SeqId_9838_4	136	Bladder	0.957774	0.798409	1.14895	0.642182	0.998881
PCDHGA12	O60330	PCDGC	Protocadherin gamma-A12	SeqId_6938_21	136	Bladder	0.956963	0.794837	1.15216	0.642303	0.998881
CSRP1	P21291	Cysteine-rich protein 1	Cysteine and glycine-rich protein 1	SeqId_15529_33	136	Bladder	1.0425	0.874493	1.24277	0.642517	0.998881
CEBPG	P53567	CEBPG	CCAAT/enhancer-binding protein gamma	SeqId_19572_10	136	Bladder	1.04394	0.87056	1.25184	0.642625	0.998881
NA	NA	NA	NA	NA	136	Bladder	0.957721	0.797919	1.14953	0.642776	0.998881
ABO	P16442	BGAT	Histo-blood group ABO system transferase	SeqId_9253_52	136	Bladder	0.959083	0.803669	1.14455	0.64324	0.998881
UBE2V1	Q13404	UB2V1	Ubiquitin-conjugating enzyme E2 variant 1	SeqId_11626_7	136	Bladder	1.04235	0.87452	1.24239	0.643318	0.998881
TRAF4	Q9BUZ4	TRAF4	TNF receptor-associated factor 4	SeqId_13041_47	136	Bladder	1.04418	0.869513	1.25394	0.643422	0.998881
DYNLL1	P63167	DLC8	Dynein light chain 1, cytoplasmic	SeqId_3881_49	136	Bladder	1.04138	0.877102	1.23643	0.643433	0.998881
OPHN1	O60890	Oligophrenin-1	Oligophrenin-1	SeqId_12591_27	136	Bladder	1.04212	0.87505	1.24109	0.643518	0.998881
QKI	Q96PU8	QKI	Protein quaking	SeqId_7253_6	136	Bladder	1.04139	0.877016	1.23658	0.643538	0.998881
DHX58	Q96C10	LGP2	Probable ATP-dependent RNA helicase DHX58	SeqId_14012_17	136	Bladder	0.958197	0.799593	1.14826	0.643699	0.998881
MLYCD	O95822	DCMC	Malonyl-CoA decarboxylase, mitochondrial	SeqId_11538_216	136	Bladder	1.04372	0.870529	1.25136	0.643939	0.998881
MPZL1	O95297	MPZL1	Myelin protein zero-like protein 1	SeqId_16845_15	136	Bladder	0.958272	0.799767	1.14819	0.644053	0.998881
FEN1	P39748	FLAP endonuclease-1	Flap endonuclease 1	SeqId_12577_100	136	Bladder	0.956929	0.793801	1.15358	0.644296	0.998881
CA10	Q9NS85	Carbonic Anhydrase X	Carbonic anhydrase-related protein 10	SeqId_13666_222	136	Bladder	0.958665	0.801371	1.14683	0.644317	0.998881
GCKR	Q14397	GCKR	Glucokinase regulatory protein	SeqId_5223_59	136	Bladder	0.95803	0.79836	1.14963	0.644844	0.998881
SPR	P35270	SPRE	Sepiapterin reductase	SeqId_9287_6	136	Bladder	0.960013	0.806744	1.1424	0.645633	0.998881
MUC16	Q8WXI7	CA125	Mucin-16	SeqId_15565_102	136	Bladder	0.95962	0.804831	1.14418	0.646039	0.998881
CSDC2	Q9Y534	CSDC2	Cold shock domain-containing protein C2	SeqId_12754_14	136	Bladder	1.04302	0.871386	1.24847	0.646086	0.998881
TCN2	P20062	Holo-TC II	Holo-Transcobalamin-2	SeqId_5584_21	136	Bladder	0.958643	0.799983	1.14877	0.647272	0.998881
IGF1	P05019	IGF-I	Insulin-like growth factor I	SeqId_8406_17	136	Bladder	1.0423	0.872786	1.24474	0.647306	0.998881
LGI3	Q8N145	LGI3	Leucine-rich repeat LGI family member 3	SeqId_8003_57	136	Bladder	0.956888	0.792164	1.15586	0.647518	0.998881
KLK3	P07288	PSA	Prostate-specific antigen	SeqId_8468_19	136	Bladder	1.08134	0.773298	1.51209	0.647575	0.998881
FGG	P02679	Fibrinogen g-chain dimer	Fibrinogen gamma chain	SeqId_4989_7	136	Bladder	0.960929	0.809989	1.14	0.647579	0.998881
BMP8B	P34820	BMP-8	Bone morphogenetic protein 8B	SeqId_15668_19	136	Bladder	1.0416	0.874585	1.24051	0.647588	0.998881
GALNT13	Q8IUC8	GLT13	Polypeptide N-acetylgalactosaminyltransferase 13	SeqId_10908_2	136	Bladder	1.04152	0.874677	1.24018	0.647898	0.998881
ARFIP1	P53367	ARFP1	Arfaptin-1	SeqId_13488_3	136	Bladder	1.04225	0.872633	1.24483	0.647942	0.998881
GLCE	O94923	GLCE	D-glucuronyl C5-epimerase	SeqId_7808_5	136	Bladder	1.0403	0.877826	1.23285	0.648384	0.998881
FAM171B	Q6P995	F171B:ECD	Protein FAM171B:Extracellular domain	SeqId_8786_6	136	Bladder	1.04131	0.874939	1.23932	0.648539	0.998881
TPD52L1	Q16890	TPD53	Tumor protein D53	SeqId_17710_40	136	Bladder	0.960886	0.809356	1.14079	0.648613	0.998881
IK	Q13123	RED	Protein Red	SeqId_7207_4	136	Bladder	1.04322	0.869597	1.2515	0.648718	0.998881
IL21R	Q9HBE5	IL-21 sR	Interleukin-21 receptor	SeqId_9366_54	136	Bladder	0.960034	0.805477	1.14425	0.648805	0.998881
WWOX	Q9NZC7	WWOX	WW domain-containing oxidoreductase	SeqId_17724_3	136	Bladder	0.958247	0.797542	1.15133	0.648844	0.998881
HSF2BP	O75031	HSF2B	Heat shock factor 2-binding protein	SeqId_19139_3	136	Bladder	1.04117	0.874694	1.23934	0.649894	0.998881
CCL2	P13500	MCP-1	C-C motif chemokine 2	SeqId_2578_67	136	Bladder	1.04244	0.871077	1.24751	0.650108	0.998881
POMGNT2	Q8NAT1	AGO61	Protein O-linked-mannose beta-1,4-N-acetylglucosaminyltransferase 2	SeqId_6359_50	136	Bladder	1.04153	0.87357	1.24179	0.650167	0.998881
ADAM19	Q9H013	ADA19	Disintegrin and metalloproteinase domain-containing protein 19	SeqId_8948_13	136	Bladder	1.04238	0.871158	1.24726	0.650267	0.998881
FGF22	Q9HCT0	FGF22	Fibroblast growth factor 22	SeqId_9513_9	136	Bladder	0.959864	0.804005	1.14594	0.650449	0.998881
YBX1	P67809	NSEP1	Nuclease-sensitive element-binding protein 1	SeqId_9751_72	136	Bladder	1.04223	0.871506	1.24639	0.65045	0.998881
MATK	P42679	MATK	Megakaryocyte-associated tyrosine-protein kinase	SeqId_3823_9	136	Bladder	0.959098	0.800572	1.14902	0.650508	0.998881
CTNNA2	P26232	CTNA2	Catenin alpha-2	SeqId_9872_23	136	Bladder	1.04208	0.871791	1.24562	0.650726	0.998881
CCNA2	P20248	Cyclin A	Cyclin-A2	SeqId_15574_37	136	Bladder	0.959721	0.803206	1.14674	0.65082	0.998881
NSF	P46459	NSF	Vesicle-fusing ATPase	SeqId_13992_12	136	Bladder	1.04274	0.869826	1.25004	0.650949	0.998881
AGT	P01019	Angiotensinogen	Angiotensinogen	SeqId_3484_60	136	Bladder	1.04862	0.853642	1.28814	0.65103	0.998881
MATN4	O95460	MATN4	Matrilin-4	SeqId_7083_74	136	Bladder	0.959715	0.803078	1.1469	0.651049	0.998881
ELK3	P41970	ELK3	ETS domain-containing protein Elk-3	SeqId_5707_55	136	Bladder	1.04194	0.872009	1.24498	0.651073	0.998881
RELL1	Q8IUW5	RELL1	RELT-like protein 1	SeqId_13399_33	136	Bladder	1.04195	0.871924	1.24514	0.65117	0.998881
SUFU	Q9UMX1	SUFU	Suppressor of fused homolog	SeqId_17468_1	136	Bladder	1.04161	0.872754	1.24314	0.651416	0.998881
EIF2B1	Q14232	EI2BA	Translation initiation factor eIF-2B subunit alpha	SeqId_10080_9	136	Bladder	1.04175	0.872326	1.24409	0.651498	0.998881
RNPC3	Q96LT9	RBM40	RNA-binding protein 40	SeqId_12814_17	136	Bladder	1.04375	0.866582	1.25715	0.651845	0.998881
SCARB2	Q14108	LIMP II	Lysosome membrane protein 2	SeqId_5100_53	136	Bladder	0.959773	0.802978	1.14718	0.651864	0.998881
PARK7	Q99497	Oxidized PARK7	Oxidized Protein deglycase DJ-1	SeqId_19545_145	136	Bladder	0.96136	0.810061	1.14092	0.65196	0.998881
HRAS	P01112	H-ras (WT)	GTPase HRas	SeqId_18900_37	136	Bladder	0.959114	0.799991	1.14989	0.651973	0.998881
GHRL	Q9UBU3	ghrelin	Appetite-regulating hormone	SeqId_6518_85	136	Bladder	1.0405	0.875626	1.23641	0.651978	0.998881
COL25A1	Q9BXS0	COPA1	Collagen alpha-1(XXV) chain	SeqId_7006_4	136	Bladder	0.958518	0.797273	1.15237	0.652109	0.998881
HSPA1L	P34931	HS71L	Heat shock 70 kDa protein 1-like	SeqId_12041_33	136	Bladder	1.0395	0.878358	1.23021	0.652129	0.998881
FCGR3B	O75015	FCG3B	Low affinity immunoglobulin gamma Fc region receptor III-B	SeqId_3311_27	136	Bladder	1.04061	0.875175	1.23733	0.652227	0.998881
DEFB135	Q30KP9	DB135	Beta-defensin 135	SeqId_6411_58	136	Bladder	1.04015	0.876383	1.23452	0.652434	0.998881
SNRPA	P09012	SNRPA	U1 small nuclear ribonucleoprotein A	SeqId_12678_66	136	Bladder	0.960172	0.804489	1.14598	0.652493	0.998881
APP	P05067	amyloid precursor protein	Amyloid beta A4 protein	SeqId_3171_57	136	Bladder	0.959825	0.802827	1.14752	0.652736	0.998881
TNXB	P22105	Tenascin-X	Tenascin-X	SeqId_5698_60	136	Bladder	0.958728	0.797491	1.15256	0.653693	0.998881
SIGLEC11	Q96RL6	SIG11:CD	Sialic acid-binding Ig-like lectin 11:Cytoplasmic domain, Isoform 2	SeqId_8913_22	136	Bladder	1.04034	0.875183	1.23665	0.6539	0.998881
AMN	Q9BXJ7	AMNLS	Protein amnionless	SeqId_4322_28	136	Bladder	0.961503	0.809554	1.14197	0.654642	0.998881
TMEM234	Q8WY98	TM234	Transmembrane protein 234	SeqId_8107_12	136	Bladder	0.95969	0.801363	1.1493	0.654668	0.998881
RGS18	Q9NS28	RGS18	Regulator of G-protein signaling 18	SeqId_13982_33	136	Bladder	0.961051	0.807414	1.14392	0.654858	0.998881
INHBB|INHBA	P09529|P08476	Activin AB	Inhibin beta A chain:Inhibin beta B chain heterodimer	SeqId_8467_9	136	Bladder	1.04167	0.870809	1.24606	0.655122	0.998881
CD83	Q01151	CD83	CD83 antigen	SeqId_5065_8	136	Bladder	0.96066	0.805512	1.14569	0.655166	0.998881
RNASE3	P12724	ECP	Eosinophil cationic protein	SeqId_15576_158	136	Bladder	0.959624	0.800774	1.14998	0.655317	0.998881
ADAM17	P78536	ADAM 17:ECD	Disintegrin and metalloproteinase domain-containing protein 17:Extracellular domain	SeqId_8959_61	136	Bladder	1.0418	0.87029	1.24711	0.655455	0.998881
TPM2	P07951	Tropomyosin 2	Tropomyosin beta chain	SeqId_4472_5	136	Bladder	0.962049	0.811645	1.14032	0.655552	0.998881
ADAMTS6	Q9UKP5	ATS6	A disintegrin and metalloproteinase with thrombospondin motifs 6	SeqId_6441_62	136	Bladder	0.959357	0.799314	1.15144	0.655891	0.998881
PILRA	Q9UKJ1	PILRA isoform FDF03-M14	Paired immunoglobulin-like type 2 receptor alpha isoform FDF03-M14	SeqId_10816_150	136	Bladder	1.03812	0.880575	1.22386	0.655932	0.998881
FABP2	P12104	FABP2	Fatty acid-binding protein, intestinal	SeqId_15385_116	136	Bladder	0.962271	0.81246	1.13971	0.656006	0.998881
NRG1	Q02297	NEUREGULIN-1	Neuregulin-1	SeqId_9178_30	136	Bladder	0.960225	0.803031	1.14819	0.65633	0.998881
FGF7	P21781	FGF7	Fibroblast growth factor 7	SeqId_4487_1	136	Bladder	0.960656	0.804873	1.14659	0.656572	0.998881
SH3GL2	Q99962	SH3G2	Endophilin-A1	SeqId_12499_108	136	Bladder	0.960309	0.803282	1.14803	0.656619	0.998881
NLGN3	Q9NZ94	NLGN3	Neuroligin-3	SeqId_17427_26	136	Bladder	1.03956	0.876054	1.23358	0.656781	0.998881
PNKP	Q96T60	PNKP	Bifunctional polynucleotide phosphatase/kinase	SeqId_13657_2	136	Bladder	1.04224	0.868353	1.25095	0.656857	0.998881
DARS1	P14868	SYDC	Aspartate--tRNA ligase, cytoplasmic	SeqId_12675_14	136	Bladder	1.04181	0.86955	1.2482	0.65689	0.998881
EIF4E2	O60573	IF4E2	Eukaryotic translation initiation factor 4E type 2	SeqId_9745_20	136	Bladder	0.962919	0.814967	1.13773	0.657076	0.998881
GNG11	P61952	GBG11	Guanine nucleotide-binding protein G(I)/G(S)/G(O) subunit gamma-11	SeqId_18282_1	136	Bladder	1.04033	0.873487	1.23905	0.657504	0.998881
GADD45GIP1	Q8TAE8	G45IP	Growth arrest and DNA damage-inducible proteins-interacting protein 1	SeqId_9302_90	136	Bladder	0.96123	0.806991	1.14495	0.657683	0.998881
MIOX	Q9UGB7	MIOX	Inositol oxygenase	SeqId_13498_1	136	Bladder	0.96181	0.80954	1.14272	0.657897	0.998881
NUCB1	Q02818	NUCB1	Nucleobindin-1	SeqId_10451_11	136	Bladder	0.960854	0.805102	1.14674	0.658084	0.998881
WWP1	Q9H0M0	WWP1	NEDD4-like E3 ubiquitin-protein ligase WWP1	SeqId_11307_33	136	Bladder	0.959486	0.79865	1.15271	0.658632	0.998881
CLINT1	Q14677	EPN4	Clathrin interactor 1	SeqId_11659_31	136	Bladder	1.04028	0.873053	1.23954	0.658744	0.998881
FUT2	Q10981	FUT2	Galactoside 2-alpha-L-fucosyltransferase 2	SeqId_9121_28	136	Bladder	1.04033	0.872773	1.24005	0.659042	0.998881
C5orf46	Q6UWT4	CE046	Uncharacterized protein C5orf46	SeqId_9100_32	136	Bladder	1.04101	0.870721	1.24461	0.659183	0.998881
OPRPN	Q99935	PROL1	Opiorphin prepropeptide	SeqId_6530_63	136	Bladder	1.03991	0.873876	1.2375	0.659229	0.998881
PIK3CG	P48736	PK3CG	Phosphatidylinositol 4,5-bisphosphate 3-kinase catalytic subunit gamma isoform	SeqId_3391_10	136	Bladder	1.03942	0.875145	1.23452	0.659597	0.998881
GDF15	Q99988	MIC-1	Growth/differentiation factor 15	SeqId_4374_45	136	Bladder	1.04623	0.855497	1.27949	0.659859	0.998881
FCN3	O75636	Ficolin-3	Ficolin-3	SeqId_5462_62	136	Bladder	1.04049	0.871698	1.24197	0.660271	0.998881
TPM4	P67936	Tropomyosin 4	Tropomyosin alpha-4 chain	SeqId_9863_1	136	Bladder	0.960252	0.801048	1.1511	0.660992	0.998881
POLD4	Q9HCU8	DNA polymerase subunit delta 4	DNA polymerase delta subunit 4	SeqId_19159_9	136	Bladder	1.0416	0.867933	1.25001	0.661417	0.998881
PLXNB3	Q9ULL4	PLXB3	Plexin-B3	SeqId_16922_53	136	Bladder	0.958484	0.792757	1.15886	0.661536	0.998881
TP53	P04637	p53	Cellular tumor antigen p53	SeqId_6123_69	136	Bladder	0.96142	0.806139	1.14661	0.661564	0.998881
GEM	P55040	GEM	GTP-binding protein GEM	SeqId_12817_1	136	Bladder	1.03781	0.878838	1.22554	0.661739	0.998881
ADAM30	Q9UKF2	ADA30	Disintegrin and metalloproteinase domain-containing protein 30	SeqId_8520_8	136	Bladder	0.959208	0.795918	1.156	0.661799	0.998881
GSTA3	Q16772	GSTA3	Glutathione S-transferase A3	SeqId_4993_16	136	Bladder	1.03971	0.872902	1.23839	0.662518	0.998881
NDUFV2	P19404	NDUV2	NADH dehydrogenase [ubiquinone] flavoprotein 2, mitochondrial	SeqId_7748_11	136	Bladder	1.04079	0.86951	1.24581	0.662965	0.998881
KIF16B	Q96L93	KI16B	Kinesin-like protein KIF16B	SeqId_11672_17	136	Bladder	1.03975	0.872558	1.23898	0.662969	0.998881
ZNF175	Q9Y473	ZN175	Zinc finger protein 175	SeqId_12716_3	136	Bladder	1.03929	0.873807	1.23612	0.663176	0.998881
FAM171B	Q6P995	F171B:CD	Protein FAM171B:Cytoplasmic domain	SeqId_8061_102	136	Bladder	1.04079	0.869404	1.24596	0.663192	0.998881
SSB	P05455	LA:RRM	Lupus La protein:RNA recognition motif	SeqId_13526_5	136	Bladder	1.04205	0.86571	1.25431	0.663218	0.998881
OSMR	Q99650	OSMR	Oncostatin-M-specific receptor subunit beta	SeqId_10892_8	136	Bladder	1.03925	0.873889	1.23589	0.663286	0.998881
ANOS1	P23352	KALM	Anosmin-1	SeqId_6603_18	136	Bladder	0.96117	0.804185	1.1488	0.663348	0.998881
FOXO3	O43524	FOXO3A	Forkhead box protein O3	SeqId_11540_37	136	Bladder	1.04036	0.870299	1.24366	0.66391	0.998881
IL17C	Q9P0M4	IL-17C	Interleukin-17C	SeqId_9255_5	136	Bladder	1.03974	0.872022	1.23971	0.664143	0.998881
PRKAR2A	P13861	KAP2	cAMP-dependent protein kinase type II-alpha regulatory subunit	SeqId_19125_26	136	Bladder	0.961526	0.805347	1.14799	0.664404	0.998881
CDH7	Q9ULB5	CADH7	Cadherin-7	SeqId_7959_34	136	Bladder	1.03987	0.871211	1.24118	0.665001	0.998881
TXNIP	Q9H3M7	TXNIP	Thioredoxin-interacting protein	SeqId_11682_7	136	Bladder	1.04027	0.869966	1.24391	0.665153	0.998881
TLR1	Q15399	TLR1:CD	Toll-like receptor 1:Cytoplasmic domain	SeqId_11149_3	136	Bladder	1.0383	0.875783	1.23097	0.665188	0.998881
TRIB2	Q92519	TRIB2	Tribbles homolog 2	SeqId_12363_70	136	Bladder	0.961537	0.804955	1.14858	0.665376	0.998881
CALCB	P10092	CALCB	Calcitonin gene-related peptide 2	SeqId_17170_15	136	Bladder	0.963374	0.81343	1.14096	0.665533	0.998881
PARP1	P09874	PARP:region 1	Poly [ADP-ribose] polymerase 1:region 1	SeqId_8893_29	136	Bladder	1.04015	0.870088	1.24345	0.665611	0.998881
PFDN1	O60925	PFD1	Prefoldin subunit 1	SeqId_19242_21	136	Bladder	1.04097	0.867478	1.24917	0.665967	0.998881
UBE2S	Q16763	UBE2S	Ubiquitin-conjugating enzyme E2 S	SeqId_17729_20	136	Bladder	1.03991	0.870464	1.24234	0.666279	0.998881
MGP	P08493	MGP	Matrix Gla protein	SeqId_6520_87	136	Bladder	0.95974	0.796099	1.15702	0.66658	0.998881
PRKAR1B	P31321	KAP1	cAMP-dependent protein kinase type I-beta regulatory subunit	SeqId_12479_50	136	Bladder	0.963199	0.812061	1.14247	0.666785	0.998881
SCG5	P05408	7B2	Neuroendocrine protein 7B2	SeqId_15358_28	136	Bladder	1.03887	0.873281	1.23586	0.666861	0.998881
LRP1	Q07954	LRP1	Prolow-density lipoprotein receptor-related protein 1	SeqId_10699_52	136	Bladder	0.962312	0.807641	1.14661	0.667403	0.998881
EIF1B	O60739	EIF1B	Eukaryotic translation initiation factor 1b	SeqId_12701_1	136	Bladder	1.04009	0.869128	1.24467	0.667921	0.998881
MED1	Q15648	MED-1	Mediator of RNA polymerase II transcription subunit 1	SeqId_3892_21	136	Bladder	0.961668	0.804207	1.14996	0.668335	0.998881
PRKACA	P17612	PRKACA	cAMP-dependent protein kinase catalytic subunit alpha	SeqId_3466_8	136	Bladder	0.962775	0.809366	1.14526	0.668371	0.998881
RANBP1	P43487	RANG	Ran-specific GTPase-activating protein	SeqId_18191_23	136	Bladder	0.96132	0.802447	1.15165	0.668637	0.998881
DUSP15	Q9H1R2	DUS15	Dual specificity protein phosphatase 15	SeqId_12838_28	136	Bladder	1.039	0.871873	1.23817	0.66894	0.998881
MID2	Q9UJV3	TRIM1	Probable E3 ubiquitin-protein ligase MID2	SeqId_14249_68	136	Bladder	0.963177	0.810958	1.14397	0.669027	0.998881
IL17D	Q8TAD2	IL-17D	Interleukin-17D	SeqId_4136_40	136	Bladder	1.03865	0.872863	1.23594	0.66905	0.998881
EIF4EBP1	Q13541	4EBP1	Eukaryotic translation initiation factor 4E-binding protein 1	SeqId_17372_5	136	Bladder	1.03926	0.871042	1.23996	0.669072	0.998881
PTPRH	Q9HD43	PTPRH	Receptor-type tyrosine-protein phosphatase H	SeqId_11988_24	136	Bladder	0.962539	0.807915	1.14676	0.669133	0.998881
SAYSD1	Q9NPB0	SMDC1	SAYSvFN domain-containing protein 1	SeqId_6594_64	136	Bladder	1.03984	0.869152	1.24404	0.669361	0.998881
PPM1L	Q5SGD2	PPM1L	Protein phosphatase 1L	SeqId_7187_3	136	Bladder	1.0396	0.86975	1.24262	0.66958	0.998881
SMURF2	Q9HAU4	SMUF2	E3 ubiquitin-protein ligase SMURF2	SeqId_13985_12	136	Bladder	1.03996	0.868527	1.24523	0.669872	0.998881
PGRMC2	O15173	PGRC2:N-term	Membrane-associated progesterone receptor component 2:N-term, Isoform 2	SeqId_8681_93	136	Bladder	1.03975	0.868927	1.24415	0.670356	0.998881
PI15	O43692	PI15	Peptidase inhibitor 15	SeqId_5745_64	136	Bladder	0.962747	0.808183	1.14687	0.670689	0.998881
SEMA7A	O75326	Semaphorin-7A	Semaphorin-7A	SeqId_7019_13	136	Bladder	0.961392	0.801729	1.15285	0.670892	0.998881
LSM4	Q9Y4Z0	LSM4	U6 snRNA-associated Sm-like protein LSm4	SeqId_16854_17	136	Bladder	1.0385	0.872247	1.23644	0.671276	0.998881
PSG4	Q00888	PSG4	Pregnancy-specific beta-1-glycoprotein 4	SeqId_5649_83	136	Bladder	0.962211	0.805313	1.14968	0.671443	0.998881
PSMD5	Q16401	PSMD5	26S proteasome non-ATPase regulatory subunit 5	SeqId_10716_35	136	Bladder	0.96246	0.805744	1.14966	0.673049	0.998881
PTRH2	Q9Y3E5	PTH2	Peptidyl-tRNA hydrolase 2, mitochondrial	SeqId_16887_29	136	Bladder	1.03893	0.870015	1.24065	0.673106	0.998881
EMC8	O43402	EMC8	ER membrane protein complex subunit 8	SeqId_17770_42	136	Bladder	0.962796	0.807217	1.14836	0.673296	0.998881
TIAM1	Q13009	TIAM1	T-lymphoma invasion and metastasis-inducing protein 1	SeqId_14035_13	136	Bladder	0.960796	0.797645	1.15732	0.673599	0.998881
CCK	P06307	CCKN	Cholecystokinin	SeqId_6918_183	136	Bladder	0.963518	0.810485	1.14545	0.673644	0.998881
FMR1	Q06787	FMR1	Fragile X mental retardation protein 1	SeqId_7713_102	136	Bladder	1.04011	0.866038	1.24917	0.673871	0.998881
SBDS	Q9Y3A5	SBDS	Ribosome maturation protein SBDS	SeqId_3866_7	136	Bladder	1.03938	0.868237	1.24426	0.6739	0.998881
NXF1	Q9UBU9	NXF1	Nuclear RNA export factor 1	SeqId_12453_161	136	Bladder	1.03843	0.871133	1.23786	0.673924	0.998881
TMEM132C	Q8N3T6	T132C:ECD	Transmembrane protein 132C:Extracellular domain	SeqId_7173_141	136	Bladder	1.03841	0.871176	1.23775	0.67398	0.998881
CREG1	O75629	CREG1	Protein CREG1	SeqId_9357_4	136	Bladder	1.03751	0.873933	1.23169	0.674036	0.998881
HPCAL1	P37235	HPCL1	Hippocalcin-like protein 1	SeqId_17791_25	136	Bladder	1.03937	0.868016	1.24455	0.674414	0.998881
MPP6	Q9NZW5	MPP6	MAGUK p55 subfamily member 6	SeqId_13490_1	136	Bladder	1.04029	0.865165	1.25086	0.67449	0.998881
GUCA2B	Q16661	GUC2B	Guanylate cyclase activator 2B	SeqId_6223_5	136	Bladder	0.961749	0.801188	1.15449	0.67558	0.998881
CALB2	P22676	CALB2	Calretinin	SeqId_16803_4	136	Bladder	1.03704	0.874467	1.22983	0.675906	0.998881
EIF5A2	Q9GZV4	IF5A2	Eukaryotic translation initiation factor 5A-2	SeqId_11355_10	136	Bladder	0.963691	0.810208	1.14625	0.676054	0.998881
GMFG	O60234	GMFG	Glia maturation factor gamma	SeqId_13062_4	136	Bladder	0.96179	0.801094	1.15472	0.676179	0.998881
LAYN	Q6UX15	Layilin	Layilin	SeqId_2635_61	136	Bladder	1.03764	0.872272	1.23435	0.676581	0.998881
PLTP	P55058	PLTP	Phospholipid transfer protein	SeqId_15475_4	136	Bladder	1.03882	0.868497	1.24255	0.676765	0.998881
EIF4B	P23588	IF4B	Eukaryotic translation initiation factor 4B	SeqId_14675_20	136	Bladder	0.963914	0.810931	1.14576	0.676807	0.998881
IAPP	P10997	IAPP	Islet amyloid polypeptide	SeqId_19639_53	136	Bladder	0.962373	0.80352	1.15263	0.676903	0.998881
HSPA13	P48723	STCH	Heat shock 70 kDa protein 13	SeqId_17515_6	136	Bladder	0.963411	0.808436	1.1481	0.676991	0.998881
RFXAP	O00287	RFXAP	Regulatory factor X-associated protein	SeqId_12726_3	136	Bladder	0.96315	0.807151	1.1493	0.677061	0.998881
CAMK4	Q16566	KCC4	Calcium/calmodulin-dependent protein kinase type IV	SeqId_18904_23	136	Bladder	0.962848	0.805683	1.15067	0.67711	0.998881
RBKS	Q9H477	RBSK	Ribokinase	SeqId_19467_3	136	Bladder	0.964802	0.814948	1.14221	0.677357	0.998881
SMURF1	Q9HCE7	SMUF1	E3 ubiquitin-protein ligase SMURF1	SeqId_11557_3	136	Bladder	0.962278	0.802822	1.1534	0.677413	0.998881
SHC4	Q6S5L8	SHC4	SHC-transforming protein 4	SeqId_11692_21	136	Bladder	0.96267	0.804665	1.1517	0.677474	0.998881
HGS	O14964	HGS	Hepatocyte growth factor-regulated tyrosine kinase substrate	SeqId_13644_30	136	Bladder	0.962703	0.804743	1.15167	0.677638	0.998881
DEFB1	P60022	HBD-1	Beta-defensin 1	SeqId_6629_3	136	Bladder	0.96168	0.799712	1.15645	0.677965	0.998881
PMVK	Q15126	PMVK	Phosphomevalonate kinase	SeqId_12450_42	136	Bladder	0.962259	0.802351	1.15404	0.678207	0.998881
TPK1	Q9H3S4	TPK1	Thiamin pyrophosphokinase 1	SeqId_12018_84	136	Bladder	0.963663	0.809036	1.14784	0.678288	0.998881
ETFA	P13804	ETFA	Electron transfer flavoprotein subunit alpha, mitochondrial	SeqId_17435_43	136	Bladder	0.963725	0.809315	1.1476	0.678336	0.998881
ERLEC1	Q96DZ1	XTP3B	Endoplasmic reticulum lectin 1	SeqId_8957_72	136	Bladder	0.963563	0.808521	1.14834	0.678367	0.998881
CHL1	O00533	CHL1	Neural cell adhesion molecule L1-like protein	SeqId_8958_51	136	Bladder	0.963182	0.806451	1.15037	0.678875	0.998881
C7	P10643	C7	Complement component C7	SeqId_2888_49	136	Bladder	0.965106	0.815621	1.14199	0.679125	0.998881
THBS3	P49746	TSP3	Thrombospondin-3	SeqId_8982_65	136	Bladder	1.03845	0.868146	1.24217	0.679712	0.998881
ACVRL1	P37023	ALK-1	Serine/threonine-protein kinase receptor R3	SeqId_16318_12	136	Bladder	0.961993	0.800298	1.15636	0.679827	0.998881
PIK3R1|PIK3CA	P27986|P42336	PIK3CA/PIK3R1	PIK3CA/PIK3R1	SeqId_3390_72	136	Bladder	1.03986	0.863627	1.25206	0.679934	0.998881
COLEC10	Q9Y6Z7	COL10	Collectin-10	SeqId_6558_5	136	Bladder	1.03755	0.870508	1.23664	0.680663	0.998881
INSL6	Q9Y581	INSL6	Insulin-like peptide INSL6	SeqId_5754_76	136	Bladder	0.962254	0.801136	1.15577	0.680669	0.998881
IGFBP3	P17936	IGFBP-3	Insulin-like growth factor-binding protein 3	SeqId_2571_12	136	Bladder	1.03967	0.863747	1.25143	0.68081	0.998881
BAG5	Q9UL15	BAG5	BAG family molecular chaperone regulator 5	SeqId_12743_18	136	Bladder	1.03815	0.868474	1.24099	0.680897	0.998881
BMP15	O95972	BMP15	Bone morphogenetic protein 15	SeqId_11129_66	136	Bladder	1.03896	0.865877	1.24665	0.681005	0.998881
TCEAL8	Q8IYN2	TCAL8	Transcription elongation factor A protein-like 8	SeqId_19109_32	136	Bladder	0.963143	0.805248	1.152	0.681018	0.998881
MDGA2	Q7Z553	MDGA2	MAM domain-containing glycosylphosphatidylinositol anchor protein 2	SeqId_19372_7	136	Bladder	1.03828	0.868011	1.24195	0.681038	0.998881
NIT2	Q9NQR4	NIT2	Omega-amidase NIT2	SeqId_17808_37	136	Bladder	1.03783	0.869408	1.23887	0.681088	0.998881
FKBP6	O75344	FKBP6	Inactive peptidyl-prolyl cis-trans isomerase FKBP6	SeqId_12529_32	136	Bladder	1.03466	0.879454	1.21725	0.681164	0.998881
RALA	P11233	RALA	Ras-related protein Ral-A	SeqId_14332_3	136	Bladder	1.03718	0.871245	1.23471	0.681515	0.998881
EIF1AD	Q8N9N8	EIF1A	Probable RNA-binding protein EIF1AD	SeqId_13545_97	136	Bladder	0.963442	0.806431	1.15102	0.681562	0.998881
MACO1	Q8N5G2	MACOI	Macoilin	SeqId_12367_52	136	Bladder	1.03736	0.870591	1.23608	0.681643	0.998881
INA	Q16352	AINX	Alpha-internexin	SeqId_11436_6	136	Bladder	1.03691	0.871888	1.23318	0.681899	0.998881
CAMKK1	Q8N5S9	CaMKK alpha	Calcium/calmodulin-dependent protein kinase kinase 1	SeqId_18860_2	136	Bladder	1.03913	0.864793	1.2486	0.68209	0.998881
DIXDC1	Q155Q3	DIXC1	Dixin	SeqId_13441_30	136	Bladder	1.03818	0.867738	1.24211	0.682145	0.998881
RASA1	P20936	RASA1	Ras GTPase-activating protein 1	SeqId_5481_16	136	Bladder	1.03598	0.874734	1.22694	0.682182	0.998881
PDLIM4	P50479	PDLI4	PDZ and LIM domain protein 4	SeqId_12387_7	136	Bladder	1.03758	0.86957	1.23805	0.682294	0.998881
KLRC4	O43908	NKG2F	NKG2-F type II integral membrane protein	SeqId_10552_88	136	Bladder	1.03631	0.873464	1.22951	0.682626	0.998881
CENPV	Q7Z7K6	CENPV	Centromere protein V	SeqId_8817_29	136	Bladder	1.03564	0.875356	1.22528	0.683109	0.998881
PRKAG1|PRKAB1|PRKAA1	P54619|Q9Y478|Q13131	AMPK a1b1g1	AMP Kinase (alpha1beta1gamma1)	SeqId_5183_53	136	Bladder	1.03858	0.86586	1.24576	0.683312	0.998881
MTHFS	P49914	MTHFS	5-formyltetrahydrofolate cyclo-ligase	SeqId_14107_1	136	Bladder	1.03689	0.871186	1.23412	0.683425	0.998881
YWHAG	P61981	14-3-3 protein gamma	14-3-3 protein gamma	SeqId_4179_57	136	Bladder	0.963822	0.807316	1.15067	0.683568	0.998881
IL18	Q14116	IL-18	Interleukin-18	SeqId_5661_15	136	Bladder	0.964774	0.811848	1.14651	0.683807	0.998881
METTL1	Q9UBP6	METTL1	tRNA (guanine-N(7)-)-methyltransferase	SeqId_12514_16	136	Bladder	1.03675	0.871262	1.23368	0.684157	0.998881
RPRD1A	Q96P16	RPR1A	Regulation of nuclear pre-mRNA domain-containing protein 1A	SeqId_13515_8	136	Bladder	0.963968	0.807634	1.15056	0.68439	0.998881
VAMP4	O75379	VAMP4	Vesicle-associated membrane protein 4	SeqId_7732_45	136	Bladder	0.963627	0.805811	1.15235	0.684724	0.998881
FTMT	Q8N4E7	FTMT	Ferritin, mitochondrial	SeqId_8048_9	136	Bladder	0.963659	0.805929	1.15226	0.684803	0.998881
MAGI2	Q86UL8	MAGI2	Membrane-associated guanylate kinase, WW and PDZ domain-containing protein 2	SeqId_14066_49	136	Bladder	0.964014	0.807572	1.15076	0.684987	0.998881
BMPR2	Q13873	BMP RII	Bone morphogenetic protein receptor type-2	SeqId_4862_63	136	Bladder	1.03506	0.876273	1.22263	0.685045	0.998881
COCH	O43405	COCH	Cochlin	SeqId_7227_75	136	Bladder	0.96517	0.813162	1.14559	0.685149	0.998881
EVL	Q9UI08	EVL	Ena/VASP-like protein	SeqId_11656_110	136	Bladder	1.03758	0.867967	1.24033	0.685425	0.998881
HMGB3	O15347	HMGB3	High mobility group protein B3	SeqId_12775_6	136	Bladder	1.03711	0.869459	1.23709	0.685451	0.998881
CXCL9	Q07325	MIG	C-X-C motif chemokine 9	SeqId_9188_119	136	Bladder	1.03775	0.867318	1.24168	0.685584	0.998881
TMEM70	Q9BUB7	TMM70	Transmembrane protein 70, mitochondrial	SeqId_8074_32	136	Bladder	1.0354	0.874899	1.22534	0.685633	0.998881
IL12RB2	Q99665	IL-12 RB2	Interleukin-12 receptor subunit beta-2	SeqId_3815_14	136	Bladder	0.963629	0.805289	1.1531	0.685818	0.998881
KLRK1	P26718	NKG2D	NKG2-D type II integral membrane protein	SeqId_14095_1	136	Bladder	0.962075	0.797676	1.16036	0.685922	0.998881
OMP	P47874	OMP	Olfactory marker protein	SeqId_18240_6	136	Bladder	1.03724	0.86863	1.23857	0.686264	0.998881
PTGFRN	Q9P2B2	FPRP	Prostaglandin F2 receptor negative regulator	SeqId_12727_7	136	Bladder	0.964207	0.807864	1.15081	0.686349	0.998881
GAP43	P17677	NEUM	Neuromodulin	SeqId_15325_14	136	Bladder	0.963197	0.802711	1.15577	0.686777	0.998881
TNFRSF18	Q9Y5U5	GITR	Tumor necrosis factor receptor superfamily member 18	SeqId_11837_7	136	Bladder	1.03545	0.874129	1.22654	0.686845	0.998881
SYF2	O95926	SYF2	Pre-mRNA-splicing factor SYF2	SeqId_19438_68	136	Bladder	0.964394	0.808133	1.15087	0.687694	0.998881
ENTPD3	O75355	ENTP3	Ectonucleoside triphosphate diphosphohydrolase 3	SeqId_4436_1	136	Bladder	0.964954	0.810823	1.14838	0.687844	0.998881
PLAAT2	Q9NWW9	HRSL2	HRAS-like suppressor 2	SeqId_7822_11	136	Bladder	1.03696	0.868588	1.23797	0.688056	0.998881
ABRAXAS1	Q6UWZ7	F175A	BRCA1-A complex subunit Abraxas	SeqId_8784_7	136	Bladder	0.96333	0.802542	1.15633	0.688433	0.998881
SRL	Q86TD4	SRCA	Sarcalumenin	SeqId_10940_25	136	Bladder	0.964967	0.810437	1.14896	0.688787	0.998881
SPAG11B	Q08648	Sperm-associated antigen 11	Sperm-associated antigen 11B	SeqId_5762_35	136	Bladder	1.03616	0.870801	1.23292	0.688822	0.998881
FLT3	P36888	Flt-3	Receptor-type tyrosine-protein kinase FLT3	SeqId_3437_80	136	Bladder	0.965205	0.811498	1.14803	0.689028	0.998881
INSRR	P14616	INSRR	Insulin receptor-related protein	SeqId_6352_8	136	Bladder	1.03773	0.865486	1.24426	0.689185	0.998881
NPTN	Q9Y639	NPTN	Neuroplastin	SeqId_7194_36	136	Bladder	0.963116	0.800903	1.15818	0.689609	0.998881
FGF9	P31371	FGF9	Fibroblast growth factor 9	SeqId_19584_33	136	Bladder	1.03676	0.868447	1.23768	0.689613	0.998881
UBE2V2	Q15819	UB2V2	Ubiquitin-conjugating enzyme E2 variant 2	SeqId_18165_181	136	Bladder	1.03561	0.872164	1.2297	0.689666	0.998881
VNN2	O95498	VNN2	Vascular non-inflammatory molecule 2	SeqId_15480_2	136	Bladder	0.963595	0.803225	1.15598	0.689677	0.998881
GIPC1	O14908	GIPC1	PDZ domain-containing protein GIPC1	SeqId_19260_4	136	Bladder	0.965311	0.811644	1.14807	0.689826	0.998881
CANT1	Q8WVQ1	CANT1	Soluble calcium-activated nucleotidase 1	SeqId_6480_1	136	Bladder	0.96539	0.811617	1.1483	0.690702	0.998881
EWSR1	Q01844	EWS	RNA-binding protein EWS	SeqId_12988_49	136	Bladder	0.96473	0.807933	1.15196	0.691526	0.998881
PPP1R14A	Q96A00	PP14A	Protein phosphatase 1 regulatory subunit 14A	SeqId_19117_3	136	Bladder	1.03536	0.87198	1.22936	0.691664	0.998881
XRCC1	P18887	XRCC1	DNA repair protein XRCC1	SeqId_12535_2	136	Bladder	0.964322	0.805642	1.15426	0.692054	0.998881
PTS	Q03393	PTPS	6-pyruvoyl tetrahydrobiopterin synthase	SeqId_12014_19	136	Bladder	0.966301	0.81551	1.14497	0.692091	0.998881
KLK4	Q9Y5K2	Kallikrein 4	Kallikrein-4	SeqId_2833_20	136	Bladder	0.965051	0.809153	1.15099	0.692302	0.998881
CDC25A	P30304	MPIP1	M-phase inducer phosphatase 1	SeqId_11548_84	136	Bladder	0.962539	0.796498	1.16319	0.692684	0.998881
IL12B|IL12A	P29460|P29459	IL-12	Interleukin-12	SeqId_10367_62	136	Bladder	1.03661	0.867224	1.23907	0.692863	0.998881
KLC1	Q07866	KLC1	Kinesin light chain 1	SeqId_12656_1	136	Bladder	1.0375	0.864281	1.24542	0.692871	0.998881
OPCML	Q14982	OBCAM	Opioid-binding protein/cell adhesion molecule	SeqId_15622_13	136	Bladder	0.963502	0.801118	1.1588	0.69296	0.998881
SPINK1	P00995	TATI	Serine protease inhibitor Kazal-type 1	SeqId_8243_55	136	Bladder	0.965178	0.809413	1.15092	0.693068	0.998881
COL3A1	P02461	Collagen Type III	Collagen Type III	SeqId_18880_81	136	Bladder	0.96491	0.808061	1.1522	0.693089	0.998881
PARP1	P09874	PARP:BRCT domain	Poly [ADP-ribose] polymerase 1:BRCA1 C-terminal:BRCA1 C-terminus domian	SeqId_10534_40	136	Bladder	0.963989	0.803179	1.15699	0.693666	0.998881
TIE1	P35590	sTie-1	Tyrosine-protein kinase receptor Tie-1, soluble	SeqId_2844_53	136	Bladder	1.03633	0.867669	1.23778	0.693743	0.998881
ALOX15B	O15296	LX15B	Arachidonate 15-lipoxygenase B	SeqId_12422_143	136	Bladder	0.965037	0.808313	1.15215	0.693865	0.998881
RHOB	P62745	RHOB	Rho-related GTP-binding protein RhoB	SeqId_18166_4	136	Bladder	1.03671	0.866343	1.24058	0.693883	0.998881
PATE4	P0C8F1	PATE4	Prostate and testis expressed protein 4	SeqId_8065_245	136	Bladder	1.03752	0.863613	1.24644	0.693967	0.998881
SERPINH1	P50454	Collagen-binding protein	Serpin H1	SeqId_10800_15	136	Bladder	1.0367	0.866316	1.2406	0.693972	0.998881
EDN2	P20800	Endothelin 2	Endothelin-2	SeqId_12574_36	136	Bladder	0.965082	0.808438	1.15208	0.694071	0.998881
PSAP	P07602	prosaposin	Prosaposin	SeqId_6207_10	136	Bladder	0.965954	0.81281	1.14795	0.694091	0.998881
ECI1	P42126	D3D2	Enoyl-CoA delta isomerase 1, mitochondrial	SeqId_19367_34	136	Bladder	0.965797	0.811875	1.1489	0.694392	0.998881
PRSS27	Q9BQR3	Marapsin	Serine protease 27	SeqId_15535_3	136	Bladder	0.963168	0.798687	1.16152	0.694469	0.998881
S100P	P25815	S100P	Protein S100-P	SeqId_9926_4	136	Bladder	1.03593	0.868402	1.23577	0.694913	0.998881
KRT72	Q14CN4	Keratin 72	Keratin, type II cytoskeletal 72	SeqId_11566_48	136	Bladder	0.965124	0.8081	1.15266	0.695188	0.998881
ADRM1	Q16186	ADRM1	Proteasomal ubiquitin receptor ADRM1	SeqId_9057_19	136	Bladder	1.03574	0.868841	1.2347	0.695272	0.998881
KPNA1	P52294	IMA5	Importin subunit alpha-5	SeqId_19587_12	136	Bladder	1.03534	0.870139	1.23191	0.695339	0.998881
SIRT2	Q8IXJ6	SIRT2	NAD-dependent protein deacetylase sirtuin-2	SeqId_5030_52	136	Bladder	1.03492	0.871114	1.22952	0.696238	0.998881
PRDX6	P30041	Peroxiredoxin-6	Peroxiredoxin-6	SeqId_5018_68	136	Bladder	1.03563	0.868621	1.23475	0.696403	0.998881
PLA2G7	Q13093	PAFAH	Platelet-activating factor acetylhydrolase	SeqId_5015_15	136	Bladder	1.03935	0.855964	1.26203	0.69676	0.998881
IFIT2	P09913	IFIT2	Interferon-induced protein with tetratricopeptide repeats 2	SeqId_9853_3	136	Bladder	1.03562	0.868315	1.23516	0.697023	0.998881
BNIP3	Q12983	BNIP3	BCL2/adenovirus E1B 19 kDa protein-interacting protein 3	SeqId_7045_4	136	Bladder	1.03621	0.86624	1.23953	0.697178	0.998881
BPGM	P07738	PMGE	Bisphosphoglycerate mutase	SeqId_12020_39	136	Bladder	1.03641	0.865476	1.2411	0.697349	0.998881
CXCL13	O43927	BLC	C-X-C motif chemokine 13	SeqId_3487_32	136	Bladder	1.03628	0.865782	1.24036	0.697572	0.998881
NAB1	Q13506	NAB1	NGFI-A-binding protein 1	SeqId_13933_276	136	Bladder	0.965675	0.809509	1.15197	0.69795	0.998881
TMOD2	Q9NZR1	TMOD2	Tropomodulin-2	SeqId_12853_112	136	Bladder	1.03653	0.864689	1.24253	0.698022	0.998881
CDCP1	Q9H5V8	CDCP1	CUB domain-containing protein 1	SeqId_8589_13	136	Bladder	0.965915	0.81067	1.15089	0.698069	0.998881
CXCL11	O14625	I-TAC	C-X-C motif chemokine 11	SeqId_3038_9	136	Bladder	0.964025	0.801058	1.16015	0.698179	0.998881
CFL1	P23528	Cofilin-1	Cofilin-1	SeqId_4203_50	136	Bladder	1.03499	0.869701	1.2317	0.698423	0.998881
HMBS	P08397	HEM3	Porphobilinogen deaminase	SeqId_11530_37	136	Bladder	1.03675	0.863584	1.24464	0.698716	0.998881
CT55	Q8WUE5	CX048	Cancer/testis antigen 55	SeqId_9363_11	136	Bladder	0.965349	0.807402	1.15419	0.698852	0.998881
KLHL13	Q9P2N7	KLH13	Kelch-like protein 13	SeqId_12463_7	136	Bladder	0.965188	0.806348	1.15532	0.699326	0.998881
CAPN3	P20807	CAN3	Calpain-3	SeqId_12385_4	136	Bladder	1.03681	0.862978	1.24567	0.699415	0.998881
TFF2	Q03403	Trefoil factor 2	Trefoil factor 2	SeqId_9191_8	136	Bladder	0.962154	0.790902	1.17049	0.699636	0.998881
BUB1	O43683	BUB1	Mitotic checkpoint serine/threonine-protein kinase BUB1	SeqId_12033_3	136	Bladder	1.03607	0.865355	1.24047	0.699665	0.998881
LRRC25	Q8N386	LRC25:ECD	Leucine-rich repeat-containing protein 25:Extracellular domain	SeqId_9317_4	136	Bladder	0.965754	0.809009	1.15287	0.699758	0.998881
LGMN	Q99538	LGMN	Legumain	SeqId_3622_33	136	Bladder	1.03563	0.866829	1.23729	0.69977	0.998881
RB1	P06400	Rb	Retinoblastoma-associated protein	SeqId_5024_67	136	Bladder	1.03569	0.866585	1.23779	0.699819	0.998881
POFUT1	Q9H488	OFUT1	GDP-fucose protein O-fucosyltransferase 1	SeqId_5634_39	136	Bladder	0.966648	0.813385	1.14879	0.700142	0.998881
MAP2K2	P36507	MP2K2	Dual specificity mitogen-activated protein kinase kinase 2	SeqId_3628_3	136	Bladder	1.03502	0.86861	1.23331	0.700318	0.998881
MAGEA8	P43361	MAGA8	Melanoma-associated antigen 8	SeqId_18326_50	136	Bladder	1.03723	0.860901	1.24967	0.700621	0.998881
PFDN5	Q99471	PFD5	Prefoldin subunit 5	SeqId_4271_75	136	Bladder	1.03605	0.864885	1.2411	0.700661	0.998881
IL17RC	Q8NAC3	IL-17 RC	Interleukin-17 receptor C	SeqId_5468_67	136	Bladder	0.963294	0.795744	1.16612	0.701276	0.998881
GREM2	Q9H772	GREM2	Gremlin-2	SeqId_5598_3	136	Bladder	0.96589	0.808904	1.15334	0.701342	0.998881
GAS6	Q14393	GAS-6	Growth arrest-specific protein 6	SeqId_15391_114	136	Bladder	0.965075	0.804641	1.1575	0.701538	0.998881
WNT11	O96014	WNT11	Protein Wnt-11	SeqId_6624_94	136	Bladder	1.03495	0.868017	1.23399	0.701851	0.998881
MDM4	O15151	MDM4	Protein Mdm4	SeqId_13229_20	136	Bladder	0.965928	0.808722	1.15369	0.702085	0.998881
NAP1L4	Q99733	NAP2L	nucleosome assembly protein 1-like 4	SeqId_19188_21	136	Bladder	0.966316	0.810608	1.15193	0.7023	0.998881
CDH17	Q12864	CAD17	Cadherin-17	SeqId_16613_3	136	Bladder	1.034	0.871014	1.22748	0.702447	0.998881
VDR	P11473	VDR	Vitamin D3 receptor	SeqId_10023_32	136	Bladder	1.03412	0.870353	1.2287	0.702893	0.998881
TNFRSF1B	P20333	TNF sR-II	Tumor necrosis factor receptor superfamily member 1B	SeqId_8368_102	136	Bladder	0.966391	0.810652	1.15205	0.702981	0.998881
GDF7	Q7Z4P5	GDF7	Growth/differentiation factor 7	SeqId_16756_30	136	Bladder	1.03591	0.864042	1.24196	0.703082	0.998881
TNFSF9	P41273	4-1BB ligand	Tumor necrosis factor ligand superfamily member 9	SeqId_2599_51	136	Bladder	0.966365	0.810319	1.15246	0.703378	0.998881
HNRNPM	P52272	HNRPM	Heterogeneous nuclear ribonucleoprotein M	SeqId_12783_29	136	Bladder	0.96727	0.814721	1.14838	0.703931	0.998881
KREMEN1	Q96MU8	KREM1	Kremen protein 1	SeqId_17331_138	136	Bladder	0.965244	0.804248	1.15847	0.703968	0.998881
NACA	Q13765	NACA	Nascent polypeptide-associated complex subunit alpha	SeqId_3854_24	136	Bladder	0.966436	0.810253	1.15273	0.704231	0.998881
MFN1	Q8IWA4	MFN1	Mitofusin-1	SeqId_11364_18	136	Bladder	0.964983	0.802658	1.16014	0.704448	0.998881
DKKL1	Q9UK85	Soggy-1	Dickkopf-like protein 1	SeqId_16309_30	136	Bladder	1.03376	0.870539	1.22759	0.7049	0.998881
TNFRSF1B	P20333	TNF sR-II	Tumor necrosis factor receptor superfamily member 1B	SeqId_3152_57	136	Bladder	0.966643	0.810806	1.15243	0.705254	0.998881
CAPG	P40121	CAPG	Macrophage-capping protein	SeqId_4968_50	136	Bladder	1.03566	0.863667	1.24191	0.705299	0.998881
RCN3	Q96D15	RCN3	Reticulocalbin-3	SeqId_16858_384	136	Bladder	0.966366	0.809302	1.15391	0.705388	0.998881
SERPINA4	P29622	Kallistatin	Kallistatin	SeqId_3449_58	136	Bladder	1.03562	0.863753	1.24168	0.705423	0.998881
NNMT	P40261	NNMT	Nicotinamide N-methyltransferase	SeqId_19376_74	136	Bladder	1.0343	0.868309	1.23202	0.705542	0.998881
VWC2	Q2TAL6	VWC2	Brorin	SeqId_15308_108	136	Bladder	0.966649	0.810676	1.15263	0.70557	0.998881
PANK3	Q9H999	PANK3	Pantothenate kinase 3	SeqId_12658_72	136	Bladder	0.963921	0.796528	1.16649	0.705748	0.998881
F10	P00742	Coagulation Factor X	Coagulation Factor X	SeqId_4878_3	136	Bladder	1.03496	0.865598	1.23747	0.706223	0.998881
LIPK	Q5VXJ0	LIPK	Lipase member K	SeqId_6413_79	136	Bladder	0.96654	0.809754	1.15368	0.706268	0.998881
RALB	P11234	RALB	Ras-related protein Ral-B	SeqId_18432_32	136	Bladder	0.967107	0.812595	1.151	0.706481	0.998881
CSNK2B|CSNK2A2	P67870|P19784	CK2-A2:B	Casein kinase II 2-alpha':2-beta heterotetramer	SeqId_5226_36	136	Bladder	0.968187	0.818094	1.14582	0.706781	0.998881
ADAM15	Q13444	ADA15:ECD	Disintegrin and metalloproteinase domain-containing protein 15:Extracellular domain	SeqId_15455_40	136	Bladder	1.03362	0.869942	1.2281	0.706931	0.998881
FHIT	P49789	Fragile histidine triad protein	Bis(5'-adenosyl)-triphosphatase	SeqId_9826_135	136	Bladder	0.96724	0.812947	1.15082	0.707155	0.998881
TNFAIP8	O95379	TFIP8	Tumor necrosis factor alpha-induced protein 8	SeqId_12563_2	136	Bladder	0.966209	0.807453	1.15618	0.707389	0.998881
NTRK3	Q16288	TrkC	NT-3 growth factor receptor	SeqId_2658_27	136	Bladder	1.03541	0.863329	1.24179	0.707483	0.998881
FGF8	P55075	FGF-8A	Fibroblast growth factor 8 isoform A	SeqId_4394_71	136	Bladder	0.966657	0.80963	1.15414	0.707696	0.998881
PMM1	Q92871	PMM1	Phosphomannomutase 1	SeqId_17408_2	136	Bladder	1.03467	0.865768	1.23652	0.707786	0.998881
PCDHB2	Q9Y5E7	PCDB2	Protocadherin beta-2	SeqId_10748_216	136	Bladder	0.966218	0.807293	1.15643	0.70779	0.998881
CCL23	P55773	Ck-b-8-1	Ck-beta-8-1	SeqId_3028_36	136	Bladder	1.03433	0.866967	1.23399	0.70783	0.998881
ADAMTS5	Q9UNA0	ADAMTS-5	A disintegrin and metalloproteinase with thrombospondin motifs 5	SeqId_3168_8	136	Bladder	1.03444	0.86653	1.2349	0.707861	0.998881
GUK1	Q16774	KGUA	Guanylate kinase	SeqId_17325_10	136	Bladder	1.03294	0.871862	1.22378	0.707889	0.998881
IFNGR1	P15260	IFN-g R1	Interferon gamma receptor 1	SeqId_5825_49	136	Bladder	0.965866	0.805366	1.15835	0.707975	0.998881
C1QL1	O75973	C1QRF	C1q-related factor	SeqId_6404_20	136	Bladder	0.965615	0.804054	1.15964	0.707992	0.998881
DIMT1	Q9UNQ2	DIM1	Probable dimethyladenosine transferase	SeqId_12694_28	136	Bladder	1.03436	0.866518	1.23471	0.708441	0.998881
TMEM167A	Q8TBQ9	KISHA	Protein kish-A	SeqId_11112_18	136	Bladder	0.965983	0.80557	1.15834	0.708745	0.998881
NFKB1	P19838	NF-kappa-B p105	Nuclear factor NF-kappa-B p105 subunit	SeqId_9869_28	136	Bladder	1.03254	0.872859	1.22142	0.70875	0.998881
ETV5	P41161	ETV5	ETS translocation variant 5	SeqId_13403_5	136	Bladder	1.03429	0.866577	1.23447	0.708751	0.998881
ITGB5	P18084	ITB5	Integrin beta-5	SeqId_7755_37	136	Bladder	0.965958	0.805277	1.1587	0.709051	0.998881
ACHE	P22303	ACES	Acetylcholinesterase	SeqId_15553_22	136	Bladder	0.966075	0.80584	1.15817	0.709145	0.998881
FGG|FGB|FGA	P02679|P02675|P02671	Fibrinogen	Fibrinogen	SeqId_2796_62	136	Bladder	1.03319	0.870273	1.22661	0.709169	0.998881
POMC	P01189	Corticotropin-lipotropin	Pro-opiomelanocortin	SeqId_9204_33	136	Bladder	0.966102	0.805946	1.15808	0.709213	0.998881
BPIFA2	Q96DR5	SPLC2	BPI fold-containing family A member 2	SeqId_16302_11	136	Bladder	0.965683	0.803384	1.16077	0.709923	0.998881
EFNB2	P52799	EFNB2:ECD	Ephrin-B2:Extracellular domain	SeqId_14131_37	136	Bladder	1.03488	0.863764	1.2399	0.71003	0.998881
SERPINB8	P50452	SPB8	Serpin B8	SeqId_19130_81	136	Bladder	0.966067	0.805312	1.15891	0.710067	0.998881
LST1	O00453	LST1	Leukocyte-specific transcript 1 protein	SeqId_9531_24	136	Bladder	1.03555	0.861317	1.24502	0.710165	0.998881
DNAJB14	Q8TBM8	DJB14:CD	DnaJ homolog subfamily B member 14:Cytoplasmic domain	SeqId_8053_16	136	Bladder	1.03338	0.868968	1.22891	0.710321	0.998881
MAGEB10	Q96LZ2	MAGBA	Melanoma-associated antigen B10	SeqId_11456_2	136	Bladder	1.03341	0.868856	1.22914	0.710332	0.998881
SCGB2A1	O75556	Mammaglobin 2	Mammaglobin-B	SeqId_5001_6	136	Bladder	0.967784	0.814151	1.15041	0.710415	0.998881
OSTM1	Q86WC4	OSTM1	Osteopetrosis-associated transmembrane protein 1	SeqId_19353_25	136	Bladder	0.967624	0.813257	1.15129	0.710516	0.998881
HSP90B1	P14625	Endoplasmin	Endoplasmin	SeqId_6393_63	136	Bladder	1.0333	0.869004	1.22866	0.710787	0.998881
NSFL1C	Q9UNZ2	NSF1C	NSFL1 cofactor p47	SeqId_4250_23	136	Bladder	1.03326	0.86908	1.22845	0.71095	0.998881
MRPL21	Q7Z2W9	RM21	39S ribosomal protein L21, mitochondrial	SeqId_8942_2	136	Bladder	0.967497	0.81227	1.15239	0.711128	0.998881
CNTN1	Q12860	contactin-1	Contactin-1	SeqId_2974_61	136	Bladder	1.03522	0.861874	1.24343	0.711227	0.998881
EHF	Q9NZC4	EHF	ETS homologous factor	SeqId_13387_55	136	Bladder	0.96576	0.802704	1.16194	0.711941	0.998881
ADAM10	O14672	ADAM 10:ECD	Disintegrin and metalloproteinase domain-containing protein 10:Extracellular domain	SeqId_8405_108	136	Bladder	0.968507	0.816949	1.14818	0.712462	0.998881
CASK	O14936	CSKP	Peripheral plasma membrane protein CASK	SeqId_16754_40	136	Bladder	1.03387	0.865971	1.23432	0.712578	0.998881
DUSP3	P51452	DUS3	Dual specificity protein phosphatase 3	SeqId_3480_7	136	Bladder	0.966665	0.807063	1.15783	0.712691	0.998881
RAB11A	P62491	RB11A	Ras-related protein Rab-11A	SeqId_17744_31	136	Bladder	1.03384	0.866011	1.23419	0.712702	0.998881
RPN1	P04843	RPN1:CD	Dolichyl-diphosphooligosaccharide--protein glycosyltransferase subunit 1:Cytoplasmic domain	SeqId_10490_3	136	Bladder	1.03399	0.865303	1.23557	0.712967	0.998881
CTNNB1	P35222	b-Catenin	Catenin beta-1	SeqId_9842_2	136	Bladder	0.966705	0.807091	1.15789	0.713038	0.998881
CD14	P08571	sCD14	Monocyte differentiation antigen CD14, soluble	SeqId_16914_104	136	Bladder	1.03524	0.860236	1.24586	0.713915	0.998881
IFNA8	P32881	IFNA8	Interferon alpha-8	SeqId_6214_84	136	Bladder	0.967338	0.809896	1.15539	0.714075	0.998881
ADM	P35318	Adrenomedullin	Adrenomedullin	SeqId_7922_5	136	Bladder	1.03282	0.868956	1.22759	0.714079	0.998881
LEG1	Q6P5S2	CF058	Protein LEG1 homolog	SeqId_7154_92	136	Bladder	0.966864	0.806938	1.15849	0.714902	0.998881
BLVRA	P53004	BIEA	Biliverdin reductase A	SeqId_11382_5	136	Bladder	1.03299	0.867777	1.22965	0.715111	0.998881
MAPKAPK5	Q8IW41	MAPK5	MAP kinase-activated protein kinase 5	SeqId_8382_47	136	Bladder	1.03177	0.872216	1.22051	0.715193	0.998881
PCNP	Q8WW12	PCNP	PEST proteolytic signal-containing nuclear protein	SeqId_17769_28	136	Bladder	1.0345	0.862103	1.24138	0.715333	0.998881
MAP2K1	Q02750	MEK1	Dual specificity mitogen-activated protein kinase kinase 1	SeqId_2864_2	136	Bladder	0.968385	0.814624	1.15117	0.715728	0.998881
CCNB2	O95067	CCNB2	G2/mitotic-specific cyclin-B2	SeqId_18208_3	136	Bladder	1.03337	0.865995	1.23309	0.715802	0.998881
CES1	P23141	carboxylesterase, liver	Liver carboxylesterase 1	SeqId_15487_164	136	Bladder	1.03259	0.86853	1.22765	0.716367	0.998881
CDKN2B	P42772	p15-INK4b	Cyclin-dependent kinase 4 inhibitor B	SeqId_9874_28	136	Bladder	0.968426	0.814394	1.15159	0.716596	0.998881
PCDHGC5	Q9Y5F6	PCDGM	Protocadherin gamma-C5	SeqId_7983_1	136	Bladder	0.966684	0.805057	1.16076	0.716612	0.998881
LILRA5	A6NI73	LIRA5	Leukocyte immunoglobulin-like receptor subfamily A member 5	SeqId_8766_29	136	Bladder	1.03292	0.866991	1.23061	0.71695	0.998881
CD5L	O43866	CD5L	CD5 antigen-like	SeqId_3293_2	136	Bladder	0.969031	0.817471	1.14869	0.716959	0.998881
TNFSF11	O14788	sRANKL	Tumor necrosis factor ligand superfamily member 11	SeqId_14061_48	136	Bladder	0.965725	0.799757	1.16614	0.716981	0.998881
COL18A1	P39060	Endostatin	Endostatin	SeqId_2201_17	136	Bladder	0.967779	0.810633	1.15539	0.71714	0.998881
WFDC2	Q14508	HE4	WAP four-disulfide core domain protein 2	SeqId_11388_75	136	Bladder	0.95648	0.751725	1.21701	0.717326	0.998881
PTN	P21246	PTN	Pleiotrophin	SeqId_3045_72	136	Bladder	0.965352	0.797534	1.16848	0.717411	0.998881
PTK6	Q13882	PTK6	Protein-tyrosine kinase 6	SeqId_3832_51	136	Bladder	0.967885	0.810981	1.15515	0.717559	0.998881
CRIM1	Q9NZV1	CRIM1:ECD	Cysteine-rich motor neuron 1 protein:Extracellular domain	SeqId_15492_1	136	Bladder	1.03323	0.865438	1.23355	0.71769	0.998881
SEPTIN10	Q9P0V9	SEP10	Septin-10	SeqId_12690_33	136	Bladder	0.969553	0.819754	1.14673	0.718026	0.998881
LECT2	O14960	LECT2	Leukocyte cell-derived chemotaxin-2	SeqId_16763_11	136	Bladder	1.03251	0.867885	1.22837	0.718069	0.998881
CASP3	P42574	Caspase-3	Caspase-3	SeqId_3593_72	136	Bladder	1.0324	0.868158	1.2277	0.718359	0.998881
APBB2	Q92870	APBB2:PID 2	Amyloid beta A4 precursor protein-binding family B member 2:Phosphotyrosine Interaction Domain 2	SeqId_12761_12	136	Bladder	1.03283	0.866385	1.23125	0.71864	0.998881
MMP19	Q99542	MMP19	Matrix metalloproteinase-19	SeqId_6425_87	136	Bladder	1.03179	0.870123	1.22348	0.718923	0.998881
RACGAP1	Q9H0H5	RGAP1	Rac GTPase-activating protein 1	SeqId_13587_10	136	Bladder	0.968458	0.813279	1.15325	0.719056	0.998881
ACP5	P13686	TrATPase	Tartrate-resistant acid phosphatase type 5	SeqId_3232_28	136	Bladder	1.03214	0.868691	1.22635	0.719098	0.998881
FAM209B	Q5JX69	F209B	Protein FAM209B	SeqId_7066_199	136	Bladder	0.966306	0.801525	1.16496	0.719358	0.998881
RSPO2	Q6UXX9	RSPO2	R-spondin-2	SeqId_4566_24	136	Bladder	0.968326	0.81232	1.15429	0.719513	0.998881
CHMP2A	O43633	CHM2A	Charged multivesicular body protein 2a	SeqId_17728_61	136	Bladder	1.03293	0.865489	1.23277	0.71953	0.998881
IL6R	P08887	IL-6 sRa	Interleukin-6 receptor subunit alpha	SeqId_15602_43	136	Bladder	1.03039	0.875024	1.21333	0.719609	0.998881
ABHD10	Q9NUJ1	ABHDA	Mycophenolic acid acyl-glucuronide esterase, mitochondrial	SeqId_17370_186	136	Bladder	1.03426	0.860416	1.24322	0.719787	0.998881
MSTN|GDF11	O14793|O95390	GDF-11/8	Growth/differentiation factor 11/8	SeqId_2765_4	136	Bladder	1.03828	0.845528	1.27497	0.719962	0.998881
RNF114	Q9Y508	RN114	E3 ubiquitin-protein ligase RNF114	SeqId_9957_9	136	Bladder	0.967139	0.805242	1.16159	0.720736	0.998881
TNS4	Q8IZW8	TENS4	Tensin-4	SeqId_9927_96	136	Bladder	0.967972	0.809682	1.15721	0.720861	0.998881
PTPN2	P17706	TCPTP	Tyrosine-protein phosphatase non-receptor type 2	SeqId_3401_8	136	Bladder	0.968388	0.811927	1.155	0.720889	0.998881
DNAJB12	Q9NXW2	DJB12	DnaJ homolog subfamily B member 12	SeqId_8006_12	136	Bladder	1.03277	0.865111	1.23292	0.721251	0.998881
SRC	P12931	p60-Src	Proto-oncogene tyrosine-protein kinase Src	SeqId_15433_4	136	Bladder	0.968777	0.813789	1.15328	0.72137	0.998881
IGFBP5	P24593	IGFBP-5	Insulin-like growth factor-binding protein 5	SeqId_19581_15	136	Bladder	1.03219	0.867192	1.22858	0.721466	0.998881
SNX8	Q9Y5X2	SNX8	Sorting nexin-8	SeqId_6925_26	136	Bladder	1.03275	0.865008	1.23303	0.721557	0.998881
LRP4	O75096	LRP4	Low-density lipoprotein receptor-related protein 4	SeqId_19558_10	136	Bladder	1.03081	0.872288	1.21813	0.721726	0.998881
SOSTDC1	Q6X4U4	SOSD1	Sclerostin domain-containing protein 1	SeqId_8237_56	136	Bladder	0.966755	0.80255	1.16456	0.721848	0.998881
NUDT2	P50583	AP4A	Bis(5'-nucleosyl)-tetraphosphatase [asymmetrical]	SeqId_16583_8	136	Bladder	1.03243	0.865755	1.23119	0.722394	0.998881
CYTH4	Q9UIA0	CYH4	Cytohesin-4	SeqId_12746_4	136	Bladder	1.03347	0.861796	1.23933	0.72246	0.998881
IL23A|IL12B	Q9NPF7|P29460	IL-23	Interleukin-23	SeqId_10365_132	136	Bladder	0.967283	0.805046	1.16221	0.722495	0.998881
TAX1BP3	O14907	TX1B3	Tax1-binding protein 3	SeqId_12498_12	136	Bladder	0.968269	0.810336	1.15698	0.722637	0.998881
RERG	Q96A58	RERG	Ras-related and estrogen-regulated growth inhibitor	SeqId_17822_57	136	Bladder	1.03239	0.865498	1.23147	0.723061	0.998881
CEACAM7	Q14002	CEAM7	Carcinoembryonic antigen-related cell adhesion molecule 7	SeqId_7184_13	136	Bladder	0.968368	0.8105	1.15698	0.723324	0.998881
RPP30	P78346	RPP30	Ribonuclease P protein subunit p30	SeqId_17511_10	136	Bladder	0.968823	0.812944	1.15459	0.723421	0.998881
ITIH3	Q06033	ITIH3	Inter-alpha-trypsin inhibitor heavy chain H3	SeqId_7145_1	136	Bladder	0.968295	0.809575	1.15813	0.724288	0.998881
OTC	P00480	OTCase	Ornithine carbamoyltransferase, mitochondrial	SeqId_15431_31	136	Bladder	0.969109	0.813975	1.15381	0.724422	0.998881
FAM162A	Q96A26	F162A	Protein FAM162A	SeqId_6531_29	136	Bladder	0.968293	0.809481	1.15826	0.724443	0.998881
PTP4A1	Q93096	TP4A1	Protein tyrosine phosphatase type IVA 1	SeqId_17812_2	136	Bladder	1.03356	0.860064	1.24206	0.724748	0.998881
NDRG1	Q92597	NDRG1	Protein NDRG1	SeqId_19215_7	136	Bladder	1.0315	0.867948	1.22587	0.724758	0.998881
RABEPK	Q7Z6M1	RABEK	Rab9 effector protein with kelch motifs	SeqId_13599_15	136	Bladder	0.968195	0.808723	1.15911	0.724843	0.998881
PRKN	O60260	PRKN2	E3 ubiquitin-protein ligase parkin	SeqId_13013_41	136	Bladder	0.969052	0.813415	1.15447	0.72488	0.998881
MARK3	P27448	MARK3	MAP/microtubule affinity-regulating kinase 3	SeqId_9747_48	136	Bladder	0.968357	0.809515	1.15837	0.72502	0.998881
GMPR2	Q9P2T1	GMPR2	GMP reductase 2	SeqId_19446_1	136	Bladder	0.969428	0.815344	1.15263	0.725155	0.998881
UBE2K	P61086	UBE2K	Ubiquitin-conjugating enzyme E2 K	SeqId_17380_2	136	Bladder	1.03278	0.862774	1.23629	0.725204	0.998881
STK17B	O94768	DRAK2	Serine/threonine-protein kinase 17B	SeqId_5249_31	136	Bladder	1.03101	0.86941	1.22264	0.72552	0.998881
FAM234B	A2RU67	K1467:C-term	Protein FAM234B:C-term	SeqId_9981_18	136	Bladder	0.969321	0.814346	1.15379	0.725915	0.998881
PTPN4	P29074	PTN4	Tyrosine-protein phosphatase non-receptor type 4	SeqId_14254_27	136	Bladder	0.967829	0.806056	1.16207	0.726029	0.998881
KIR3DL3	Q8N743	KI3L3:CD	Killer cell immunoglobulin-like receptor 3DL3:Cytoplasmic domain	SeqId_8045_3	136	Bladder	1.03061	0.870664	1.21994	0.726044	0.998881
CCL7	P80098	MCP-3	C-C motif chemokine 7	SeqId_4886_3	136	Bladder	0.969725	0.816164	1.15218	0.726698	0.998881
GRB7	Q14451	GRB7	Growth factor receptor-bound protein 7	SeqId_11281_6	136	Bladder	1.03171	0.866014	1.22911	0.726705	0.998881
MSR1	P21757	Macrophage scavenger receptor:CD	Macrophage scavenger receptor types I and II:Cytoplasmic domain	SeqId_11207_3	136	Bladder	0.969599	0.815414	1.15294	0.72679	0.998881
TIGAR	Q9NQ88	TIGAR	Fructose-2,6-bisphosphatase TIGAR	SeqId_12476_50	136	Bladder	0.96766	0.804657	1.16368	0.726861	0.998881
GALNT2	Q10471	GALT2	Polypeptide N-acetylgalactosaminyltransferase 2	SeqId_5764_4	136	Bladder	0.968857	0.811086	1.15732	0.72718	0.998881
EPHA7	Q15375	EPHA7	Ephrin type-A receptor 7	SeqId_15580_2	136	Bladder	0.967727	0.804843	1.16357	0.72718	0.998881
TMEM190	Q8WZ59	TM190	Transmembrane protein 190	SeqId_10442_1	136	Bladder	1.03027	0.871247	1.21833	0.727339	0.998881
CDC42	P60953	Cdc42Hs	Cell division control protein 42 homolog	SeqId_9840_2	136	Bladder	1.03375	0.857293	1.24652	0.728167	0.998881
GDF3	Q9NR23	GDF-3	Growth/differentiation factor 3	SeqId_16755_195	136	Bladder	1.03252	0.862019	1.23674	0.728202	0.998881
CCL14	Q16627	HCC-1	C-C motif chemokine 14	SeqId_2900_53	136	Bladder	1.03278	0.860836	1.23908	0.728448	0.998881
LBP	P18428	LBP	Lipopolysaccharide-binding protein	SeqId_3074_6	136	Bladder	1.03206	0.863637	1.23332	0.728482	0.998881
ISLR2	Q6UXK2	ISLR2	Immunoglobulin superfamily containing leucine-rich repeat protein 2	SeqId_13124_20	136	Bladder	0.968646	0.809108	1.15964	0.728638	0.998881
TSG101	Q99816	TS101	Tumor susceptibility gene 101 protein	SeqId_13044_5	136	Bladder	1.03139	0.865999	1.22837	0.728893	0.998881
MINPP1	Q9UNW1	MINP1	Multiple inositol polyphosphate phosphatase 1	SeqId_5586_66	136	Bladder	1.03183	0.864034	1.2322	0.729342	0.998881
IL25	Q9H293	IL-17E	Interleukin-25	SeqId_4137_57	136	Bladder	1.03095	0.867336	1.22543	0.729548	0.998881
ACRV1	P26436	sperm protein 10	Acrosomal protein SP-10	SeqId_10507_166	136	Bladder	0.968732	0.809062	1.15991	0.729574	0.998881
RHOC	P08134	RHOC	Rho-related GTP-binding protein RhoC	SeqId_17764_108	136	Bladder	1.03135	0.865537	1.22894	0.72992	0.998881
PPBP	P02775	BTG	Beta-thromboglobulin	SeqId_17165_1	136	Bladder	1.02995	0.870583	1.21848	0.730806	0.998881
IMPDH2	P12268	IMDH2	Inosine-5'-monophosphate dehydrogenase 2	SeqId_5250_53	136	Bladder	1.03052	0.868314	1.22302	0.730832	0.998881
TNFRSF10D	Q9UBN6	TRAIL R4	Tumor necrosis factor receptor superfamily member 10D	SeqId_14121_24	136	Bladder	0.970198	0.816499	1.15283	0.730982	0.998881
STOML2	Q9UJZ1	Stomatin-like protein 2	Stomatin-like protein 2, mitochondrial	SeqId_6555_58	136	Bladder	1.03198	0.862064	1.23538	0.731644	0.998881
FKBP7	Q9Y680	FKBP7	Peptidyl-prolyl cis-trans isomerase FKBP7	SeqId_9288_7	136	Bladder	0.969982	0.814839	1.15467	0.731794	0.998881
BATF	Q16520	BATF	Basic leucine zipper transcriptional factor ATF-like	SeqId_19227_18	136	Bladder	0.969281	0.81076	1.1588	0.732022	0.998881
AKT2	P31751	PKB beta	RAC-beta serine/threonine-protein kinase	SeqId_5360_9	136	Bladder	0.970451	0.817323	1.15227	0.732096	0.998881
PRMT3	O60678	ANM3	Protein arginine N-methyltransferase 3	SeqId_12696_166	136	Bladder	0.969795	0.813539	1.15606	0.732233	0.998881
PDE4D	Q08499	PDE4D	cAMP-specific 3',5'-cyclic phosphodiesterase 4D	SeqId_5255_22	136	Bladder	0.969182	0.810019	1.15962	0.732351	0.998881
PLPP4	Q5VZY2	PPC1A	Phosphatidate phosphatase PPAPDC1A	SeqId_13548_53	136	Bladder	1.03017	0.86862	1.22177	0.732668	0.998881
IGF1	P05019	IGF-I	Insulin-like growth factor I	SeqId_2952_75	136	Bladder	1.03157	0.86282	1.23332	0.733096	0.998881
LINGO3	P0C6S8	LIGO3	Leucine-rich repeat and immunoglobulin-like domain-containing nogo receptor-interacting protein 3	SeqId_10827_67	136	Bladder	0.969624	0.811958	1.1579	0.733326	0.998881
GNMT	Q14749	GNMT	Glycine N-methyltransferase	SeqId_14006_36	136	Bladder	1.03066	0.866162	1.2264	0.733539	0.998881
FAM177A1	Q8N128	F177A	Protein FAM177A1	SeqId_8039_41	136	Bladder	1.03265	0.858111	1.24269	0.733782	0.998881
PLAAT3	P53816	HRSL3	HRAS-like suppressor 3	SeqId_7865_126	136	Bladder	0.968823	0.80707	1.163	0.733979	0.998881
ZFP91	Q96JP5	ZFP91	E3 ubiquitin-protein ligase ZFP91	SeqId_13651_54	136	Bladder	0.969715	0.812014	1.15804	0.734148	0.998881
ITLN1	Q8WWA0	Omentin	Intelectin-1	SeqId_18830_1	136	Bladder	0.969206	0.80908	1.16102	0.734236	0.998881
LAG3	P18627	LAG-3	Lymphocyte activation gene 3 protein	SeqId_9950_229	136	Bladder	0.969847	0.81252	1.15764	0.734583	0.998881
C4B|C4A	P0C0L5|P0C0L4	C4a	C4a anaphylatoxin	SeqId_18821_9	136	Bladder	0.971136	0.819688	1.15057	0.734916	0.998881
TK1	P04183	Thymidine kinase	Thymidine kinase, cytosolic	SeqId_4301_58	136	Bladder	0.97052	0.816137	1.15411	0.734966	0.998881
LAP3	P28838	LAP	Cytosol aminopeptidase	SeqId_13959_7	136	Bladder	1.03055	0.865732	1.22675	0.735013	0.998881
NFKBIA	P25963	IKB-alpha	NF-kappa-B inhibitor alpha	SeqId_19209_6	136	Bladder	1.0301	0.867518	1.22314	0.735093	0.998881
FBXL5	Q9UKA1	FBXL5	F-box/LRR-repeat protein 5	SeqId_12846_3	136	Bladder	1.03096	0.863982	1.23022	0.735166	0.998881
SRGN	P10124	Platelet proteoglycan	Serglycin	SeqId_19251_56	136	Bladder	0.969327	0.809229	1.1611	0.73518	0.998881
FGG|FGB|FGA	P02679|P02675|P02671	D-dimer	D-dimer	SeqId_4907_56	136	Bladder	0.970761	0.817088	1.15334	0.735737	0.998881
KRTDAP	P60985	KTDAP	Keratinocyte differentiation-associated protein	SeqId_5739_75	136	Bladder	1.0309	0.863723	1.23044	0.736019	0.998881
TSTA3	Q13630	FCL	GDP-L-fucose synthase	SeqId_12657_2	136	Bladder	1.0308	0.86404	1.22975	0.736166	0.998881
CNDP1	Q96KN2	CNDP1	Beta-Ala-His dipeptidase	SeqId_5456_59	136	Bladder	0.96972	0.810746	1.15987	0.736436	0.998881
IL1RAP	Q9NPH3	IL-1 R AcP	Interleukin-1 Receptor accessory protein	SeqId_14048_7	136	Bladder	1.02865	0.872383	1.2129	0.736883	0.998881
C22orf15	Q8WYQ4	CV015	Uncharacterized protein C22orf15	SeqId_7073_69	136	Bladder	1.03157	0.860399	1.2368	0.737035	0.998881
VCL	P18206	Vinculin	Vinculin	SeqId_8750_46	136	Bladder	0.967215	0.796195	1.17497	0.737038	0.998881
HPD	P32754	HPPD	4-hydroxyphenylpyruvate dioxygenase	SeqId_17509_6	136	Bladder	0.970604	0.815404	1.15535	0.737148	0.998881
ITGB6	P18564	ITB6	Integrin beta-6	SeqId_7737_76	136	Bladder	0.969528	0.808796	1.1622	0.737913	0.998881
IER3	P46695	IEX1	Radiation-inducible immediate-early gene IEX-1	SeqId_9786_310	136	Bladder	0.970034	0.81165	1.15932	0.737987	0.998881
CD74	P04233	HG2A	HLA class II histocompatibility antigen gamma chain	SeqId_6974_6	136	Bladder	1.03206	0.857777	1.24175	0.738106	0.998881
SMR3A	Q99954	SMR3A	Submaxillary gland androgen-regulated protein 3A	SeqId_7838_27	136	Bladder	1.03054	0.863672	1.22964	0.73857	0.998881
PPIH	O43447	PPIH	Peptidyl-prolyl cis-trans isomerase H	SeqId_12449_16	136	Bladder	0.969587	0.808716	1.16246	0.738634	0.998881
TEPSIN	Q96N21	AP4AT	AP-4 complex accessory subunit tepsin	SeqId_7947_19	136	Bladder	0.968797	0.804029	1.16733	0.738913	0.998881
FER	P16591	FER	Tyrosine-protein kinase Fer	SeqId_4220_39	136	Bladder	1.03079	0.862263	1.23226	0.739172	0.998881
DLX3	O60479	DLX3	Homeobox protein DLX-3	SeqId_11422_2	136	Bladder	0.970645	0.814465	1.15677	0.739219	0.998881
ELL2	O00472	ELL2	RNA polymerase II elongation factor ELL2	SeqId_11494_4	136	Bladder	1.03025	0.864437	1.22786	0.739253	0.998881
ANKRD27	Q96NW4	ANR27	Ankyrin repeat domain-containing protein 27	SeqId_12445_50	136	Bladder	0.96981	0.809508	1.16186	0.739474	0.998881
PSG11	Q9UQ72	PSG11	Pregnancy-specific beta-1-glycoprotein 11	SeqId_7846_44	136	Bladder	1.02992	0.865396	1.22571	0.739919	0.998881
AMY2B	P19961	Alpha-amylase 2B	Alpha-amylase 2B	SeqId_15556_49	136	Bladder	0.971979	0.821732	1.1497	0.740086	0.998881
BAMBI	Q13145	BAMBI:ECD	BMP and activin membrane-bound inhibitor homolog:Extracellular domain	SeqId_8811_24	136	Bladder	0.969745	0.808744	1.1628	0.740136	0.998881
BGN	P21810	BGN	Biglycan	SeqId_3284_75	136	Bladder	0.97095	0.815666	1.1558	0.740224	0.998881
HNRNPK	P61978	hnRNP K	Heterogeneous nuclear ribonucleoprotein K	SeqId_19333_4	136	Bladder	0.970518	0.813118	1.15839	0.740293	0.998881
LRRC52	Q8N7C0	LRC52	Leucine-rich repeat-containing protein 52	SeqId_10785_8	136	Bladder	0.971402	0.818116	1.15341	0.740539	0.998881
BNIP3L	O60238	BNI3L	BCL2/adenovirus E1B 19 kDa protein-interacting protein 3-like	SeqId_7835_2	136	Bladder	0.971651	0.819526	1.15201	0.740612	0.998881
CPB2	Q96IY4	TAFI	Carboxypeptidase B2	SeqId_3518_54	136	Bladder	1.02863	0.870286	1.21578	0.740664	0.998881
DSG3	P32926	Desmoglein-3	Desmoglein-3	SeqId_16317_20	136	Bladder	0.969621	0.807627	1.16411	0.740821	0.998881
CCNH	P51946	Cyclin H	Cyclin-H	SeqId_9848_22	136	Bladder	0.970311	0.811563	1.16011	0.740912	0.998881
SCARA5	Q6ZMJ2	SCAR5	Scavenger receptor class A member 5	SeqId_10419_1	136	Bladder	1.0321	0.855536	1.24511	0.741336	0.998881
TK2	O00142	KITM	Thymidine kinase 2, mitochondrial	SeqId_19114_8	136	Bladder	0.971417	0.817746	1.15397	0.74135	0.998881
CPQ	Q9Y646	Aminopeptidase	Carboxypeptidase Q	SeqId_9394_19	136	Bladder	0.96887	0.802577	1.16962	0.742019	0.998881
IHH	Q14623	ihh	Indian hedgehog protein	SeqId_19606_28	136	Bladder	1.02977	0.86446	1.2267	0.742445	0.998881
GNLY	P22749	Granulysin	Granulysin	SeqId_3195_50	136	Bladder	1.02879	0.868549	1.21859	0.742499	0.998881
SOS1	Q07889	SOS1	Son of sevenless homolog 1	SeqId_9923_6	136	Bladder	1.0309	0.859703	1.23618	0.742596	0.998881
LRIG3	Q6UXM1	LRIG3	Leucine-rich repeats and immunoglobulin-like domains protein 3	SeqId_3322_52	136	Bladder	1.03081	0.859938	1.23564	0.742781	0.998881
TNKS	O95271	Tankyrase-1	Tankyrase-1	SeqId_9907_216	136	Bladder	1.03087	0.859383	1.23657	0.743304	0.998881
LSAMP	Q13449	LSAMP	Limbic system-associated membrane protein	SeqId_2999_6	136	Bladder	1.03426	0.845235	1.26556	0.743553	0.998881
BLNK	Q8WV28	BLNK	B-cell linker protein	SeqId_19225_11	136	Bladder	1.02963	0.864392	1.22645	0.743554	0.998881
CR2	P20023	Complement receptor type 2	Complement receptor type 2	SeqId_15570_99	136	Bladder	0.971015	0.814103	1.15817	0.743606	0.998881
ISCU	Q9H1K1	ISCU	Iron-sulfur cluster assembly enzyme ISCU, mitochondrial	SeqId_7201_5	136	Bladder	1.0311	0.858205	1.23882	0.743653	0.998881
GORAB	Q5T7V8	GORAB	RAB6-interacting golgin	SeqId_7247_1	136	Bladder	1.03073	0.85967	1.23584	0.743723	0.998881
MSRB2	Q9Y3D2	MSRB2	Methionine-R-sulfoxide reductase B2, mitochondrial	SeqId_16877_19	136	Bladder	1.0296	0.864007	1.22693	0.744377	0.998881
EFNA4	P52798	Ephrin-A4	Ephrin-A4	SeqId_2614_28	136	Bladder	0.971128	0.814209	1.15829	0.744568	0.998881
RAD23A	P54725	RD23A	UV excision repair protein RAD23 homolog A	SeqId_10058_1	136	Bladder	0.97099	0.813128	1.1595	0.745029	0.998881
FABP3	P05413	FABP	Fatty acid-binding protein, heart	SeqId_5437_63	136	Bladder	1.04339	0.807722	1.34782	0.745036	0.998881
CPZ	Q66K79	CBPZ	Carboxypeptidase Z	SeqId_6493_9	136	Bladder	1.03015	0.861272	1.23214	0.745072	0.998881
EFCAB14	O75071	K0494:N-term	EF-hand calcium-binding domain-containing protein 14:N-term	SeqId_10830_5	136	Bladder	1.02955	0.863636	1.22734	0.745307	0.998881
FCGR1A	P12314	FCGR1	High affinity immunoglobulin gamma Fc receptor I	SeqId_3312_64	136	Bladder	1.03023	0.860742	1.23309	0.74536	0.998881
DNAJC4	Q9NNZ3	DNJC4:N-term	DnaJ homolog subfamily C member 4:N-term	SeqId_8016_19	136	Bladder	0.970934	0.812531	1.16022	0.745479	0.998881
LTB|LTA	Q06643|P01374	Lymphotoxin a1/b2	Lymphotoxin alpha1:beta2	SeqId_3505_6	136	Bladder	1.03234	0.851822	1.25112	0.745494	0.998881
DPYSL2	Q16555	DPYL2	Dihydropyrimidinase-related protein 2	SeqId_13567_1	136	Bladder	0.973153	0.825494	1.14722	0.745835	0.998881
CHGB	P05060	SCG1	Secretogranin-1	SeqId_8235_48	136	Bladder	0.97076	0.811257	1.16162	0.745905	0.998881
L1CAM	P32004	NCAM-L1	Neural cell adhesion molecule L1	SeqId_4246_40	136	Bladder	1.0298	0.862101	1.23011	0.746112	0.998881
COL10A1	Q03692	COAA1	Collagen alpha-1(X) chain	SeqId_15653_9	136	Bladder	1.03001	0.86109	1.23206	0.746306	0.998881
EIF3G	O75821	EIF3G	Eukaryotic translation initiation factor 3 subunit G	SeqId_11454_87	136	Bladder	1.02942	0.863453	1.22728	0.746514	0.998881
FAAH2	Q6GMR7	FAAH2	Fatty-acid amide hydrolase 2	SeqId_8396_42	136	Bladder	0.970681	0.810417	1.16264	0.746526	0.998881
RNASE2	P10153	RNase 2	Non-secretory ribonuclease	SeqId_8394_56	136	Bladder	1.02919	0.864328	1.2255	0.746666	0.998881
MMAB	Q96EY8	MMAB	Cob(I)yrinic acid a,c-diamide adenosyltransferase, mitochondrial	SeqId_17783_9	136	Bladder	0.969856	0.805417	1.16787	0.746768	0.998881
RGMB	Q6NW40	RGMB	RGM domain family member B	SeqId_3331_8	136	Bladder	1.03276	0.848989	1.25632	0.747091	0.998881
CKS1B	P61024	CKS-1	Cyclin-dependent kinases regulatory subunit 1	SeqId_12530_14	136	Bladder	0.970558	0.80931	1.16393	0.747162	0.998881
GBP2	P32456	GBP2	Guanylate-binding protein 2	SeqId_18891_98	136	Bladder	1.02761	0.87062	1.2129	0.747482	0.998881
BRD1	O95696	BRD1	Bromodomain-containing protein 1	SeqId_11607_15	136	Bladder	1.0295	0.862413	1.22896	0.747636	0.998881
LHB|CGA	P01229|P01215	Luteinizing hormone	Luteinizing hormone	SeqId_2953_31	136	Bladder	1.05216	0.771793	1.43438	0.747754	0.998881
ALDH1A3	P47895	AL1A3	Aldehyde dehydrogenase family 1 member A3	SeqId_9835_16	136	Bladder	1.03002	0.860097	1.23351	0.747811	0.998881
PSMD9	O00233	PSMD9	26S proteasome non-ATPase regulatory subunit 9	SeqId_13931_22	136	Bladder	1.02985	0.860766	1.23214	0.747902	0.998881
PDE5A	O76074	PDE5A	cGMP-specific 3',5'-cyclic phosphodiesterase	SeqId_16805_5	136	Bladder	0.971084	0.811919	1.16145	0.748011	0.998881
DEFA5	Q01523	HD-5	Defensin-5	SeqId_16785_45	136	Bladder	0.971325	0.813243	1.16014	0.74819	0.998881
TCEA1	P23193	TCEA1	Transcription elongation factor A protein 1	SeqId_18204_1	136	Bladder	1.02966	0.861348	1.23086	0.748246	0.998881
NMES1	Q9C002	NMES1	Normal mucosa of esophagus-specific gene 1 protein	SeqId_6406_3	136	Bladder	0.971681	0.815039	1.15843	0.748736	0.998881
PSD2	Q9BQI7	PSD2	PH and SEC7 domain-containing protein 2	SeqId_9118_7	136	Bladder	0.971992	0.816777	1.1567	0.748949	0.998881
PCSK2	P16519	NEC2	Neuroendocrine convertase 2	SeqId_15440_57	136	Bladder	0.970504	0.807869	1.16588	0.749019	0.998881
GLIPR1	P48060	GLIP1	Glioma pathogenesis-related protein 1	SeqId_9265_10	136	Bladder	1.02947	0.861448	1.23026	0.749381	0.998881
FETUB	Q9UGM5	FETUB	Fetuin-B	SeqId_3367_8	136	Bladder	1.03514	0.837427	1.27952	0.749468	0.998881
NPNT	Q6UXI9	Nephronectin	Nephronectin	SeqId_6342_10	136	Bladder	0.971134	0.811321	1.16243	0.749497	0.998881
CCDC25	Q86WR0	CCD25	Coiled-coil domain-containing protein 25	SeqId_18264_12	136	Bladder	0.971976	0.816356	1.15726	0.749506	0.998881
CD274	Q9NZQ7	B7-H1	Programmed cell death 1 ligand 1	SeqId_5060_62	136	Bladder	0.970949	0.810176	1.16363	0.749573	0.998881
SUMF2	Q8NBJ7	SUMF2	Sulfatase-modifying factor 2	SeqId_6069_71	136	Bladder	0.972191	0.817538	1.1561	0.749688	0.998881
NPTXR	O95502	NPTXR	Neuronal pentraxin receptor	SeqId_15511_37	136	Bladder	1.02904	0.863003	1.22703	0.749807	0.998881
GAS1	P54826	GAS1	Growth arrest-specific protein 1	SeqId_5463_22	136	Bladder	0.970904	0.809735	1.16415	0.749854	0.998881
CTLA4	P16410	CTLA-4	Cytotoxic T-lymphocyte protein 4	SeqId_3022_4	136	Bladder	0.971186	0.811357	1.1625	0.749955	0.998881
CD27	P26842	CD27	CD27 antigen	SeqId_5412_53	136	Bladder	1.02782	0.868216	1.21676	0.749962	0.998881
RBP1	P09455	CRBP	Retinol-binding protein 1	SeqId_19279_42	136	Bladder	0.970644	0.807858	1.16623	0.750392	0.998881
YWHAG	P61981	14-3-3 protein gamma	14-3-3 protein gamma	SeqId_8901_40	136	Bladder	0.971558	0.813035	1.16099	0.75087	0.998881
CDKN1B	P46527	p27Kip1	Cyclin-dependent kinase inhibitor 1B	SeqId_3719_2	136	Bladder	1.02901	0.862487	1.22767	0.75089	0.998881
CD164L2	Q6UWJ8	C16L2	CD164 sialomucin-like 2 protein	SeqId_6915_2	136	Bladder	1.02808	0.866486	1.21982	0.750916	0.998881
RAB7B	Q96AH8	RAB7B	Ras-related protein Rab-7b	SeqId_12409_90	136	Bladder	0.971616	0.813317	1.16073	0.750976	0.998881
TBX5	Q99593	TBX5	T-box transcription factor TBX5	SeqId_11202_70	136	Bladder	0.971814	0.814243	1.15988	0.751421	0.998881
IRAG2	Q12912	LRMP	Lymphoid-restricted membrane protein	SeqId_10704_91	136	Bladder	0.973078	0.82182	1.15218	0.751534	0.998881
VPS4B	O75351	VPS4B	Vacuolar protein sorting-associated protein 4B	SeqId_12668_7	136	Bladder	1.02844	0.864538	1.22342	0.751535	0.998881
EDC4	Q6P2E9	EDC4	Enhancer of mRNA-decapping protein 4	SeqId_13066_42	136	Bladder	1.02867	0.86349	1.22546	0.751591	0.998881
CD59	P13987	CD59	CD59 glycoprotein	SeqId_11514_196	136	Bladder	1.03043	0.855362	1.24134	0.752342	0.998881
MASP1	P48740	MASP3:Light	Mannan-binding lectin serine protease 1:Mannan-binding lectin serine protease 1 light chain	SeqId_3605_77	136	Bladder	0.972544	0.818055	1.15621	0.752433	0.998881
AK4	P27144	KAD4	Adenylate kinase 4, mitochondrial	SeqId_17432_25	136	Bladder	1.02838	0.864201	1.22376	0.752474	0.998881
ARSK	Q6UWY0	ARSK	Arylsulfatase K	SeqId_8269_327	136	Bladder	0.97239	0.816973	1.15737	0.752674	0.998881
TGM4	P49221	TGM4	Protein-glutamine gamma-glutamyltransferase 4	SeqId_18933_4	136	Bladder	0.971631	0.812301	1.16221	0.752809	0.998881
ATP1B3	P54709	AT1B3	Sodium/potassium-transporting ATPase subunit beta-3	SeqId_8990_42	136	Bladder	1.02772	0.866753	1.21859	0.753036	0.998881
SEZ6L2	Q6UXD5	SE6L2	Seizure 6-like protein 2	SeqId_3867_49	136	Bladder	1.02771	0.866748	1.21857	0.753134	0.998881
DES	P17661	Desmin	Desmin	SeqId_12030_82	136	Bladder	1.02705	0.869676	1.2129	0.753134	0.998881
FTCD	O95954	FTCD	Formimidoyltransferase-cyclodeaminase	SeqId_9213_24	136	Bladder	1.02767	0.866827	1.21835	0.75331	0.998881
ENOX1	Q8TC92	ENOX1	Ecto-NOX disulfide-thiol exchanger 1	SeqId_12933_17	136	Bladder	1.02873	0.862118	1.22753	0.753382	0.998881
SYK	P43405	KSYK:SH2, 1 and 2	Tyrosine-protein kinase SYK:Src Homology domain	SeqId_11378_37	136	Bladder	0.971672	0.811792	1.16304	0.754044	0.998881
XDH	P47989	XDH	Xanthine dehydrogenase/oxidase	SeqId_11264_33	136	Bladder	1.02914	0.859831	1.23178	0.754145	0.998881
SKIL	P12757	SKIL	Ski-like protein	SeqId_14670_1	136	Bladder	1.02902	0.860102	1.23112	0.754499	0.998881
EXTL2	Q9UBQ6	EXTL2	Exostosin-like 2	SeqId_6528_95	136	Bladder	0.971625	0.811065	1.16397	0.754767	0.998881
MCM6	Q14566	MCM6	DNA replication licensing factor MCM6	SeqId_9897_9	136	Bladder	1.02847	0.862285	1.22667	0.754926	0.998881
CAMK2A	Q9UQM7	CAMK2A	Calcium/calmodulin-dependent protein kinase type II subunit alpha	SeqId_3350_53	136	Bladder	1.02952	0.857558	1.23597	0.755013	0.998881
PIAS4	Q8N2W9	PIAS4	E3 SUMO-protein ligase PIAS4	SeqId_10342_55	136	Bladder	0.972837	0.818219	1.15667	0.755162	0.998881
AHSG	P02765	a2-HS-Glycoprotein	Alpha-2-HS-glycoprotein	SeqId_3581_53	136	Bladder	0.972614	0.816644	1.15837	0.755507	0.998881
NCF1	P14598	NCF-1	Neutrophil cytosol factor 1	SeqId_17766_5	136	Bladder	0.972542	0.816174	1.15887	0.755559	0.998881
SNCA	P37840	a-Synuclein	Alpha-synuclein	SeqId_8458_111	136	Bladder	1.02801	0.863596	1.22373	0.756011	0.998881
SLITRK4	Q8IW52	SLIK4	SLIT and NTRK-like protein 4	SeqId_7139_14	136	Bladder	1.03999	0.81164	1.33259	0.756555	0.998881
NQO1	P15559	NAD(P)H dehydrogenase	NAD(P)H dehydrogenase [quinone] 1	SeqId_9837_60	136	Bladder	1.0279	0.863361	1.2238	0.757177	0.998881
LRRC4C	Q9HCJ2	NGL1	Leucine-rich repeat-containing protein 4C	SeqId_9369_174	136	Bladder	0.971987	0.811742	1.16387	0.757239	0.998881
P4HA1	P13674	P4HA1	Prolyl 4-hydroxylase subunit alpha-1	SeqId_11645_9	136	Bladder	1.0286	0.860132	1.23007	0.757296	0.998881
COX6A2	Q02221	CX6A2	Cytochrome c oxidase subunit 6A2, mitochondrial	SeqId_10535_25	136	Bladder	0.972558	0.814808	1.16085	0.757953	0.998881
HMGCS1	Q01581	HMCS1	Hydroxymethylglutaryl-CoA synthase, cytoplasmic	SeqId_13496_19	136	Bladder	1.02735	0.86521	1.21988	0.758149	0.998881
FHL1	Q13642	SLIM 1	Four and a half LIM domains protein 1	SeqId_16814_13	136	Bladder	1.02683	0.867511	1.2154	0.758281	0.998881
CNTN5	O94779	Contactin-5	Contactin-5	SeqId_3299_29	136	Bladder	0.972358	0.81322	1.16264	0.758529	0.998881
PLEK	P08567	PLEK	Pleckstrin	SeqId_7875_86	136	Bladder	0.973038	0.817399	1.15831	0.758572	0.998881
CD7	P09564	CD7	T-cell antigen CD7	SeqId_12008_3	136	Bladder	0.97285	0.816059	1.15976	0.758856	0.998881
ATP1B2	P14415	AT1B2	Sodium/potassium-transporting ATPase subunit beta-2	SeqId_7218_87	136	Bladder	1.02861	0.859051	1.23163	0.758909	0.998881
CCS	O14618	CCS	Copper chaperone for superoxide dismutase	SeqId_13068_139	136	Bladder	0.973224	0.818251	1.15755	0.759067	0.998881
KIR3DL3	Q8N743	KI3L3:ECD	Killer cell immunoglobulin-like receptor 3DL3:Extracellular domain	SeqId_7944_1	136	Bladder	1.02872	0.858399	1.23284	0.759119	0.998881
BMP7	P18075	BMP-7	Bone morphogenetic protein 7	SeqId_2972_57	136	Bladder	1.02951	0.854775	1.23997	0.759223	0.998881
KCNG4	Q8TDN1	KCNG4	Potassium voltage-gated channel subfamily G member 4	SeqId_13525_17	136	Bladder	0.972955	0.81644	1.15947	0.759298	0.998881
RETREG1	Q9H6L5	F134B	Protein FAM134B	SeqId_8556_5	136	Bladder	1.02691	0.866492	1.21702	0.759309	0.998881
COMP	P49747	COMP	Cartilage oligomeric matrix protein	SeqId_8043_153	136	Bladder	1.02917	0.856091	1.23724	0.759556	0.998881
ANKRD46	Q86W74	ANR46	Ankyrin repeat domain-containing protein 46	SeqId_7851_30	136	Bladder	1.02868	0.858281	1.23291	0.759578	0.998881
PLA2G5	P39877	GV	Calcium-dependent phospholipase A2	SeqId_2449_1	136	Bladder	1.02786	0.861969	1.22569	0.759582	0.998881
IST1	P53990	K0174	IST1 homolog	SeqId_12434_25	136	Bladder	0.971851	0.809082	1.16737	0.760136	0.998881
FCRLB	Q6BAA4	FCRLB	Fc receptor-like B	SeqId_15583_18	136	Bladder	1.02757	0.86268	1.22399	0.760519	0.998881
EDDM3B	P56851	EP3B	Epididymal secretory protein E3-beta	SeqId_7782_34	136	Bladder	1.02785	0.861297	1.2266	0.76074	0.998881
CHI3L2	Q15782	CH3L2	Chitinase-3-like protein 2	SeqId_9383_24	136	Bladder	1.02665	0.866692	1.21614	0.760823	0.998881
RPS10	P46783	RS10	40S ribosomal protein S10	SeqId_13011_20	136	Bladder	0.973376	0.818083	1.15815	0.760897	0.998881
CD96	P40200	TACT	T-cell surface protein tactile	SeqId_9735_44	136	Bladder	1.02921	0.854858	1.23912	0.761122	0.998881
HSD17B8	Q92506	DHB8	Estradiol 17-beta-dehydrogenase 8	SeqId_19491_11	136	Bladder	1.02642	0.867494	1.21447	0.761244	0.998881
PIP	P12273	PIP	Prolactin-inducible protein	SeqId_6060_2	136	Bladder	0.972411	0.811765	1.16485	0.761369	0.998881
COL9A1	P20849	CO9A1	Collagen alpha-1(IX) chain	SeqId_15466_30	136	Bladder	0.972778	0.814016	1.16251	0.761432	0.998881
SUMF1	Q8NBK3	SUMF1	Sulfatase-modifying factor 1	SeqId_6941_11	136	Bladder	0.973704	0.819778	1.15653	0.761488	0.998881
QPRT	Q15274	NADC	Nicotinate-nucleotide pyrophosphorylase [carboxylating]	SeqId_17789_1	136	Bladder	1.02793	0.860324	1.22819	0.761615	0.998881
BLVRB	P30043	BLVRB	Flavin reductase (NADPH)	SeqId_17148_7	136	Bladder	1.02863	0.856802	1.23491	0.762131	0.998881
MVD	P53602	ERG19	Diphosphomevalonate decarboxylase	SeqId_18422_41	136	Bladder	1.02736	0.862555	1.22366	0.762192	0.998881
NHEJ1	Q9H9Q4	NHEJ1	Non-homologous end-joining factor 1	SeqId_11351_233	136	Bladder	0.972751	0.813271	1.1635	0.762342	0.998881
ANAPC10	Q9UM13	APC10	Anaphase-promoting complex subunit 10	SeqId_12345_4	136	Bladder	1.02724	0.862705	1.22316	0.76282	0.998881
RGS19	P49795	RGS19	Regulator of G-protein signaling 19	SeqId_12713_365	136	Bladder	1.02648	0.86624	1.21635	0.762822	0.998881
SIAE	Q9HAT2	SIAE	Sialate O-acetylesterase	SeqId_9263_57	136	Bladder	0.972461	0.81114	1.16587	0.762849	0.998881
IFNA10	P01566	IFN10	Interferon alpha-10	SeqId_14128_121	136	Bladder	1.0281	0.858703	1.23092	0.762874	0.998881
MMP7	P09237	MMP-7	Matrilysin	SeqId_2789_26	136	Bladder	1.02938	0.85259	1.24284	0.763235	0.998881
CERT1	Q9Y5P4	C43BP:PH domain	Collagen type IV alpha-3-binding protein:PH domain	SeqId_13535_2	136	Bladder	0.973585	0.817852	1.15897	0.763392	0.998881
ARHGDIB	P52566	Rho-GDI beta	Rho GDP-dissociation inhibitor 2	SeqId_9846_32	136	Bladder	0.972664	0.811967	1.16516	0.763537	0.998881
CD9	P21926	CD9	CD9 antigen	SeqId_17449_23	136	Bladder	1.02645	0.865853	1.21683	0.763629	0.998881
UMOD	P07911	Uromodulin	Uromodulin	SeqId_9451_20	136	Bladder	1.03177	0.841507	1.26504	0.763645	0.998881
HMGA1	P17096	HMGA1	High mobility group protein HMG-I/HMG-Y	SeqId_16536_3	136	Bladder	0.972648	0.811791	1.16538	0.763655	0.998881
NETO1	Q8TDF5	NETO1	Neuropilin and tolloid-like protein 1	SeqId_15298_199	136	Bladder	0.973481	0.816629	1.16046	0.764305	0.998881
APOL3	O95236	APOL3	Apolipoprotein L3	SeqId_16823_75	136	Bladder	0.973965	0.819692	1.15727	0.764309	0.998881
ELAPOR1	Q6UXG2	K1324:CD	UPF0577 protein KIAA1324:Cytoplasmic domain	SeqId_9097_5	136	Bladder	0.972493	0.810389	1.16702	0.764329	0.998881
PRSS37	A4D1T9	PRS37	Probable inactive serine protease 37	SeqId_5653_23	136	Bladder	0.970523	0.79801	1.18033	0.764453	0.998881
UBE2B	P63146	UBE2B	Ubiquitin-conjugating enzyme E2 B	SeqId_9865_40	136	Bladder	0.97205	0.807457	1.17019	0.764557	0.998881
PIEZO1	Q92508	FA38A	Piezo-type mechanosensitive ion channel component 1	SeqId_11838_130	136	Bladder	1.02845	0.855949	1.23572	0.764565	0.998881
FAM241B	Q96D05	CJ035	Uncharacterized protein C10orf35	SeqId_8220_15	136	Bladder	1.02646	0.865183	1.21779	0.764622	0.998881
DGKB	Q9Y6T7	DGKB	Diacylglycerol kinase beta	SeqId_12895_28	136	Bladder	0.97318	0.814425	1.16288	0.764785	0.998881
ACAT1	P24752	THIL	Acetyl-CoA acetyltransferase, mitochondrial	SeqId_19197_95	136	Bladder	0.972957	0.812975	1.16442	0.76485	0.998881
RBM17	Q96I25	SPF45	Splicing factor 45	SeqId_17391_10	136	Bladder	0.972482	0.809832	1.1678	0.76508	0.998881
ATF6B	Q99941	ATF6B	Cyclic AMP-dependent transcription factor ATF-6 beta	SeqId_11387_3	136	Bladder	0.971996	0.806563	1.17136	0.765404	0.998881
B3GNT4	Q9C0J1	B3GN4	N-acetyllactosaminide beta-1,3-N-acetylglucosaminyltransferase 4	SeqId_16585_16	136	Bladder	0.973983	0.819111	1.15814	0.765427	0.998881
IL22	Q9GZX6	IL-22	Interleukin-22	SeqId_2778_10	136	Bladder	1.02759	0.859309	1.22883	0.765475	0.998881
TCL1B	O95988	TCL1B	T-cell leukemia/lymphoma protein 1B	SeqId_18276_34	136	Bladder	0.97261	0.810338	1.16738	0.765539	0.998881
KRT20	P35900	Keratin 20	Keratin, type I cytoskeletal 20	SeqId_12975_11	136	Bladder	0.973629	0.81658	1.16088	0.765869	0.998881
SHC1	P29353	SHC1:PID	SHC-transforming protein 1:Phosphotyrosine Interaction Domain	SeqId_16043_30	136	Bladder	0.973402	0.814901	1.16273	0.766244	0.998881
ANXA9	O76027	ANXA9	Annexin A9	SeqId_13588_11	136	Bladder	1.02705	0.861241	1.22478	0.766383	0.998881
NAPA	P54920	SNAA	Alpha-soluble NSF attachment protein	SeqId_4292_5	136	Bladder	0.973731	0.816743	1.16089	0.766638	0.998881
PLG	P00747	Plasminogen	Plasminogen	SeqId_4151_6	136	Bladder	1.02665	0.862819	1.22159	0.766841	0.998881
SKP1	P63208	SKP1	S-phase kinase-associated protein 1	SeqId_3902_21	136	Bladder	1.02703	0.860991	1.22509	0.766895	0.998881
DDC	P20711	dopa decarboxylase	Aromatic-L-amino-acid decarboxylase	SeqId_3538_26	136	Bladder	0.973523	0.815157	1.16266	0.767053	0.998881
FXN	Q16595	FRDA	Frataxin, mitochondrial	SeqId_15389_1	136	Bladder	0.972897	0.811072	1.16701	0.767205	0.998881
PSG5	Q15238	PSG5	Pregnancy-specific beta-1-glycoprotein 5	SeqId_9314_9	136	Bladder	0.972964	0.811354	1.16676	0.767421	0.998881
STMP1	E0CX11	CG073	Uncharacterized protein C7orf73	SeqId_8927_6	136	Bladder	0.97258	0.808624	1.16978	0.767863	0.998881
WFDC1	Q9HC57	WFDC1	WAP four-disulfide core domain protein 1	SeqId_9316_67	136	Bladder	0.971502	0.80169	1.17728	0.768028	0.998881
CKM|CKB	P06732|P12277	CK-MB	Creatine kinase M-type:Creatine kinase B-type heterodimer	SeqId_3714_49	136	Bladder	0.973426	0.813497	1.1648	0.768662	0.998881
SUSD3	Q96L08	SUSD3	Sushi domain-containing protein 3	SeqId_5752_63	136	Bladder	1.02712	0.859013	1.22812	0.769192	0.998881
CCL19	Q99731	MIP-3b	C-C motif chemokine 19	SeqId_4922_13	136	Bladder	1.02765	0.856332	1.23324	0.769421	0.998881
ALK	Q9UM73	ALK	ALK tyrosine kinase receptor	SeqId_8249_124	136	Bladder	0.972173	0.80495	1.17414	0.769487	0.998881
MYRF	Q9Y2G1	MRF	Myelin regulatory factor	SeqId_8843_34	136	Bladder	1.02693	0.859298	1.22726	0.770109	0.998881
F13B	P05160	coagulation factor XIII B	Coagulation factor XIII B chain	SeqId_5658_64	136	Bladder	1.027	0.858884	1.22803	0.770186	0.998881
CEL	P19835	CEL	Bile salt-activated lipase	SeqId_9796_4	136	Bladder	0.973454	0.812574	1.16619	0.770348	0.998881
CALB1	P05937	Calbindin D28	Calbindin	SeqId_9918_23	136	Bladder	1.02587	0.864131	1.21787	0.770487	0.998881
LRIG1	Q96JA1	LRIG1	Leucine-rich repeats and immunoglobulin-like domains protein 1	SeqId_18831_6	136	Bladder	0.974359	0.818179	1.16035	0.770721	0.998881
IGLL1	P15814	IGLL1	Immunoglobulin lambda-like polypeptide 1	SeqId_6485_59	136	Bladder	0.974222	0.817226	1.16138	0.770825	0.998881
C9	P02748	C9	Complement component C9	SeqId_3060_43	136	Bladder	1.02711	0.857682	1.23	0.771188	0.998881
HDLBP	Q00341	VIGLN	Vigilin	SeqId_13570_43	136	Bladder	1.02652	0.860177	1.22504	0.771646	0.998881
FAHD1	Q6P587	FAHD1	Acylpyruvase FAHD1, mitochondrial	SeqId_17819_30	136	Bladder	0.974096	0.815874	1.163	0.771653	0.998881
GZMH	P20718	Granzyme H	Granzyme H	SeqId_3373_5	136	Bladder	0.973044	0.809042	1.17029	0.771688	0.998881
MASP1	P48740	MASP3:Sushi 1 and Sushi 2	Mannan-binding lectin serine protease 1:Sushi 1 and Sushi 2	SeqId_9125_23	136	Bladder	0.973987	0.814513	1.16468	0.772641	0.998881
JAG1	P78504	JAG1:CD	Protein jagged-1:Cytoplasmic domain	SeqId_7754_11	136	Bladder	0.973812	0.813276	1.16604	0.772799	0.998881
B4GALT1	P15291	B4GT1	Beta-1,4-galactosyltransferase 1	SeqId_13381_49	136	Bladder	1.0278	0.85277	1.23876	0.773414	0.998881
RPS3A	P61247	RS3A	40S ribosomal protein S3a	SeqId_5484_63	136	Bladder	0.974146	0.814983	1.16439	0.773509	0.998881
B3GLCT	Q6Y288	B3GLT	Beta-1,3-glucosyltransferase	SeqId_5727_35	136	Bladder	0.974169	0.814982	1.16445	0.773732	0.998881
HTN1	P15515	HIS1	Histatin-1	SeqId_10608_9	136	Bladder	1.02529	0.864671	1.21575	0.773858	0.998881
SIGLEC14	Q08ET2	SIG14	Sialic acid-binding Ig-like lectin 14	SeqId_8248_222	136	Bladder	0.973786	0.812019	1.16778	0.774421	0.998881
JUND	P17535	jun-D	Transcription factor jun-D	SeqId_19602_36	136	Bladder	0.974819	0.81865	1.16078	0.774646	0.998881
MGAT2	Q10469	MGAT2	Alpha-1,6-mannosyl-glycoprotein 2-beta-N-acetylglucosaminyltransferase	SeqId_6909_40	136	Bladder	1.02748	0.853445	1.237	0.77465	0.998881
EDA	Q92838	EDA	Ectodysplasin-A, secreted form	SeqId_2826_53	136	Bladder	1.02506	0.864919	1.21484	0.775229	0.998881
IL1RN	P18510	IL-1Ra	Interleukin-1 receptor antagonist protein	SeqId_5353_89	136	Bladder	0.973464	0.809263	1.17098	0.775385	0.998881
LIN7A	O14910	LIN7A	Protein lin-7 homolog A	SeqId_18910_45	136	Bladder	0.975755	0.824356	1.15496	0.775404	0.998881
MYSM1	Q5VVJ2	MYSM1	Histone H2A deubiquitinase MYSM1	SeqId_11536_9	136	Bladder	1.02535	0.86298	1.21827	0.775953	0.998881
SDHAF2	Q9NX18	SDHF2	Succinate dehydrogenase assembly factor 2, mitochondrial	SeqId_6420_4	136	Bladder	0.974675	0.816687	1.16323	0.776185	0.998881
ADAM17	P78536	ADAM 17:CD	Disintegrin and metalloproteinase domain-containing protein 17:Cytoplasmic domain	SeqId_8882_1	136	Bladder	1.026	0.859589	1.22462	0.776226	0.998881
BHMT2	Q9H2M3	BHMT2	S-methylmethionine--homocysteine S-methyltransferase BHMT2	SeqId_14226_120	136	Bladder	0.972579	0.802841	1.1782	0.77631	0.998881
MPG	P29372	3MG	DNA-3-methyladenine glycosylase	SeqId_12438_127	136	Bladder	0.974678	0.816245	1.16386	0.776878	0.998881
PRPS1	P60891	PRPS1	Ribose-phosphate pyrophosphokinase 1	SeqId_11381_56	136	Bladder	1.02564	0.860887	1.22191	0.776924	0.998881
ENAH	Q8N8S7	ENAH	Protein enabled homolog	SeqId_9757_29	136	Bladder	0.974592	0.815647	1.16451	0.776924	0.998881
RAET1G	Q6H3X3	RET1G	Retinoic acid early transcript 1G protein	SeqId_18927_14	136	Bladder	1.02449	0.866472	1.21132	0.777126	0.998881
MAPK3	P27361	ERK-1	Mitogen-activated protein kinase 3	SeqId_2855_49	136	Bladder	0.97545	0.821038	1.1589	0.777402	0.998881
PQBP1	O60828	PQBP1	Polyglutamine-binding protein 1	SeqId_11432_11	136	Bladder	0.975499	0.821324	1.15862	0.777465	0.998881
MSLN	Q13421	Mesothelin	Mesothelin	SeqId_3893_64	136	Bladder	0.975865	0.823699	1.15614	0.777583	0.998881
C11orf68	Q9H3H3	CK068	UPF0696 protein C11orf68	SeqId_8307_47	136	Bladder	1.02578	0.859523	1.2242	0.777845	0.998881
GZMK	P49863	Granzyme K	Granzyme K	SeqId_9545_156	136	Bladder	1.02475	0.864503	1.2147	0.77811	0.998881
NPS	P0C0P6	NPS	Neuropeptide S	SeqId_6390_18	136	Bladder	1.0269	0.853769	1.23513	0.778126	0.998881
DNAJC17	Q9NVM6	DJC17	DnaJ homolog subfamily C member 17	SeqId_14655_1	136	Bladder	0.974844	0.816441	1.16398	0.778236	0.998881
CILP	O75339	CILP	Cartilage intermediate layer protein 1	SeqId_5717_2	136	Bladder	0.975399	0.820088	1.16012	0.77833	0.998881
SMC3	Q9UQE7	CSPG6	Structural maintenance of chromosomes protein 3	SeqId_14324_52	136	Bladder	0.975181	0.818364	1.16205	0.77873	0.998881
RLN3	Q8WXF3	REL3	Relaxin-3	SeqId_6027_31	136	Bladder	0.974892	0.816099	1.16458	0.779229	0.998881
LRIT2	A6NDA9	LRIT2	Leucine-rich repeat, immunoglobulin-like domain and transmembrane domain-containing protein 2	SeqId_11716_28	136	Bladder	1.02625	0.855912	1.23048	0.779637	0.998881
FBLN1	P23142	fibulin 1	Fibulin-1	SeqId_6470_19	136	Bladder	1.02539	0.859966	1.22263	0.780012	0.998881
UBE2N	P61088	UBE2N	Ubiquitin-conjugating enzyme E2 N	SeqId_3905_62	136	Bladder	1.02452	0.864275	1.21448	0.780108	0.998881
VEGFA	P15692	VEGF	Vascular endothelial growth factor A	SeqId_2597_8	136	Bladder	0.974876	0.815354	1.16561	0.780164	0.998881
STUB1	Q9UNE7	CHIP	E3 ubiquitin-protein ligase CHIP	SeqId_11350_30	136	Bladder	1.0264	0.854716	1.23258	0.780196	0.998881
DCUN1D1	Q96GG9	DCNL1	DCN1-like protein 1	SeqId_17366_6	136	Bladder	1.02618	0.855827	1.23044	0.780237	0.998881
IL17RB	Q9NRM6	IL-17B R	Interleukin-17 receptor B	SeqId_6262_14	136	Bladder	0.974655	0.81363	1.16755	0.780524	0.998881
TPRKB	Q9Y3C4	TPRKB	EKC/KEOPS complex subunit TPRKB	SeqId_12417_46	136	Bladder	1.0256	0.858369	1.22541	0.780759	0.998881
STAU1	O95793	STAU1	Double-stranded RNA-binding protein Staufen homolog 1	SeqId_12471_47	136	Bladder	0.975656	0.820175	1.16061	0.780811	0.998881
CDNF	Q49AH0	ARMEL	Cerebral dopamine neurotrophic factor	SeqId_4962_52	136	Bladder	1.02703	0.850757	1.23982	0.781311	0.998881
GRIA4	P48058	GRIA4	Glutamate receptor 4	SeqId_10760_107	136	Bladder	0.974703	0.813374	1.16803	0.781363	0.998881
MAPRE3	Q9UPY8	MARE3	Microtubule-associated protein RP/EB family member 3	SeqId_16885_49	136	Bladder	0.975354	0.817658	1.16346	0.781516	0.998881
GNAI1	P63096	GNAI1	Guanine nucleotide-binding protein G(i) subunit alpha-1	SeqId_19271_64	136	Bladder	0.975032	0.815314	1.16604	0.781764	0.998881
OSCAR	Q8IYS5	OSCAR	Osteoclast-associated immunoglobulin-like receptor	SeqId_7116_31	136	Bladder	0.974412	0.81106	1.17066	0.781871	0.998881
PSMD11	O00231	PSD11	26S proteasome non-ATPase regulatory subunit 11	SeqId_13572_43	136	Bladder	1.02631	0.853572	1.234	0.782405	0.998881
MRPL52	Q86TS9	RM52	39S ribosomal protein L52, mitochondrial	SeqId_7123_25	136	Bladder	1.02572	0.856496	1.22837	0.782523	0.998881
RAB5B	P61020	RAB5B	Ras-related protein Rab-5B	SeqId_19222_124	136	Bladder	1.02538	0.857754	1.22577	0.783145	0.998881
NDUFB11	Q9NX14	NDUBB	NADH dehydrogenase [ubiquinone] 1 beta subcomplex subunit 11, mitochondrial	SeqId_7747_47	136	Bladder	0.975589	0.817845	1.16376	0.783582	0.998881
UMODL1	Q5DID0	UROL1	Uromodulin-like 1	SeqId_9114_84	136	Bladder	1.02617	0.853191	1.23422	0.783866	0.998881
REG3A	Q06141	PAP1	Regenerating islet-derived protein 3-alpha	SeqId_15304_1	136	Bladder	1.02423	0.863146	1.21538	0.783881	0.998881
ADM2	Q7Z4H4	ADM2	ADM2	SeqId_8100_15	136	Bladder	1.02628	0.852531	1.23543	0.784027	0.998881
ALDH3B1	P43353	AL3B1	Aldehyde dehydrogenase family 3 member B1	SeqId_12940_35	136	Bladder	1.02525	0.857717	1.2255	0.784165	0.998881
NCOA2	Q15596	NCOA2	Nuclear receptor coactivator 2	SeqId_14045_12	136	Bladder	1.02717	0.847662	1.2447	0.784416	0.998881
RRM2	P31350	RIR2	Ribonucleoside-diphosphate reductase subunit M2	SeqId_17750_8	136	Bladder	0.976826	0.825698	1.15562	0.784538	0.998881
GPR101	Q96P66	GP101	Probable G-protein coupled receptor 101	SeqId_11371_1	136	Bladder	0.97544	0.816038	1.16598	0.784729	0.998881
ARHGAP45	Q92619	HMHA1	Rho GTPase-activating protein 45	SeqId_13544_9	136	Bladder	0.97545	0.816064	1.16597	0.784795	0.998881
SLTM	Q9NWH9	SLTM	SAFB-like transcription modulator	SeqId_8320_5	136	Bladder	1.026	0.853336	1.23361	0.784817	0.998881
VHL	P40337	VHL	Von Hippel-Lindau disease tumor suppressor	SeqId_17362_5	136	Bladder	0.974821	0.811721	1.17069	0.784869	0.998881
GPR68	Q15743	SPR1	Ovarian cancer G-protein coupled receptor 1	SeqId_12503_5	136	Bladder	0.975843	0.818584	1.16331	0.785046	0.998881
GRID1	Q9ULK0	GRID1	Glutamate receptor ionotropic, delta-1	SeqId_13493_5	136	Bladder	1.02552	0.855573	1.22923	0.785137	0.998881
MICA	Q29983	MICA	MHC class I polypeptide-related sequence A	SeqId_2730_58	136	Bladder	1.02381	0.864281	1.21278	0.785422	0.998881
FAF2	Q96CS3	FAF2	FAS-associated factor 2	SeqId_9738_7	136	Bladder	1.02577	0.854019	1.23205	0.78553	0.998881
SRI	P30626	Sorcin	Sorcin	SeqId_12356_65	136	Bladder	1.02545	0.855649	1.22894	0.785571	0.998881
MYOM2	P54296	MYOM2	Myomesin-2	SeqId_13534_20	136	Bladder	0.974719	0.81033	1.17246	0.785841	0.998881
CD109	Q6YHK3	CD109	CD109 antigen	SeqId_3290_50	136	Bladder	0.975702	0.817023	1.1652	0.785899	0.998881
GIP	P09681	GIP	Gastric inhibitory polypeptide	SeqId_16292_288	136	Bladder	0.975527	0.81569	1.16669	0.786093	0.998881
WNT7A	O00755	WNT7A	Protein Wnt-7a	SeqId_4889_82	136	Bladder	0.97575	0.816752	1.1657	0.786772	0.998881
PSG9	Q00887	PSG9	Pregnancy-specific beta-1-glycoprotein 9	SeqId_9335_28	136	Bladder	0.975788	0.817002	1.16543	0.786781	0.998881
GKN1	Q9NS71	CA11 protein	Gastrokine-1	SeqId_15374_15	136	Bladder	0.97624	0.82013	1.16207	0.786783	0.998881
CCL23	P55773	MPIF-1	C-C motif chemokine 23	SeqId_2913_1	136	Bladder	0.976156	0.819473	1.1628	0.786895	0.998881
PTPN9	P43378	PTN9	Tyrosine-protein phosphatase non-receptor type 9	SeqId_12633_3	136	Bladder	1.02508	0.856168	1.22731	0.787474	0.998881
SULT2A1	Q06520	SULT 2A1	Bile salt sulfotransferase	SeqId_9829_91	136	Bladder	0.976543	0.820644	1.16206	0.7891	0.998881
RFESD	Q8TAC1	RFESD	Rieske domain-containing protein	SeqId_13603_7	136	Bladder	1.02457	0.85728	1.22451	0.789538	0.998881
MPPED2	Q15777	MPPD2	Metallophosphoesterase MPPED2	SeqId_19153_53	136	Bladder	0.976518	0.8201	1.16277	0.789624	0.998881
HSPD1	P10809	HSP 60	60 kDa heat shock protein, mitochondrial	SeqId_2682_68	136	Bladder	0.976465	0.819733	1.16317	0.789624	0.998881
EFNA2	O43921	Ephrin-A2	Ephrin-A2	SeqId_14124_6	136	Bladder	0.975017	0.80955	1.1743	0.789748	0.998881
PLEKHA4	Q9H4M7	PKHA4	Pleckstrin homology domain-containing family A member 4	SeqId_10939_16	136	Bladder	1.02428	0.858412	1.22219	0.79015	0.998881
UBE2L6	O14933	UB2L6	Ubiquitin/ISG15-conjugating enzyme E2 L6	SeqId_19190_4	136	Bladder	0.977374	0.825541	1.15713	0.790479	0.998881
ADCYAP1	P18509	PACA	Pituitary adenylate cyclase-activating polypeptide	SeqId_8285_64	136	Bladder	0.975085	0.809136	1.17507	0.790949	0.998881
SFXN5	Q8TD22	SFXN5	Sideroflexin-5	SeqId_13729_26	136	Bladder	0.977062	0.822866	1.16015	0.791162	0.998881
RAB3C	Q96E17	RAB3C	Ras-related protein Rab-3C	SeqId_19586_89	136	Bladder	1.02467	0.855534	1.22725	0.791169	0.998881
PAFAH1B2	P68402	PAFAH beta subunit	Platelet-activating factor acetylhydrolase IB subunit beta	SeqId_2642_4	136	Bladder	0.976349	0.817747	1.16571	0.791286	0.998881
FADD	Q13158	FADD	FAS-associated death domain protein	SeqId_16593_3	136	Bladder	0.977628	0.826698	1.15611	0.791429	0.998881
SH3GLB1	Q9Y371	SHLB1	Endophilin-B1	SeqId_16859_100	136	Bladder	1.02501	0.853482	1.23102	0.791457	0.998881
FGL2	Q14314	FGL2	Fibroleukin	SeqId_19635_69	136	Bladder	0.977637	0.82645	1.15648	0.791882	0.998881
F13B|F13A1	P05160|P00488	Coagulation factor XIII	Coagulation factor XIII	SeqId_16927_9	136	Bladder	1.0237	0.859754	1.2189	0.79254	0.998881
FGF4	P08620	FGF-4	Fibroblast growth factor 4	SeqId_4123_60	136	Bladder	0.976189	0.815591	1.16841	0.792711	0.998881
PTK2B	Q14289	FAK2:FAT	Protein-tyrosine kinase 2-beta:Focal adhesion targeting domain	SeqId_8918_64	136	Bladder	1.02374	0.859135	1.21989	0.793021	0.998881
ICAM2	P13598	sICAM-2	Intercellular adhesion molecule 2	SeqId_5486_73	136	Bladder	1.02348	0.860358	1.21753	0.793321	0.998881
CD300LB	A8K4G0	CLM7	CMRF35-like molecule 7	SeqId_10713_151	136	Bladder	1.0234	0.860745	1.21679	0.793385	0.998881
TMPO	P42167	LAP2B	Lamina-associated polypeptide 2, isoforms beta/gamma	SeqId_8265_225	136	Bladder	1.02435	0.85541	1.22665	0.793621	0.998881
IGF1R	P08069	IGF-I sR	Insulin-like growth factor 1 receptor	SeqId_4232_19	136	Bladder	1.02465	0.853461	1.23016	0.79406	0.998881
TNFRSF1A	P19438	TNF sR-I	Tumor necrosis factor receptor superfamily member 1A	SeqId_2654_19	136	Bladder	1.02428	0.855437	1.22645	0.794077	0.998881
VAMP3	Q15836	VAMP3	Vesicle-associated membrane protein 3	SeqId_7903_18	136	Bladder	0.976325	0.815539	1.16881	0.794116	0.998881
B3GALT1	Q9Y5Z6	B3GT1	Beta-1,3-galactosyltransferase 1	SeqId_9541_15	136	Bladder	0.975748	0.811411	1.17337	0.794163	0.998881
RBM3	P98179	RBM3	RNA-binding protein 3	SeqId_12747_89	136	Bladder	0.974807	0.804521	1.18114	0.794491	0.998881
IDI1	Q13907	IDI1	Isopentenyl-diphosphate Delta-isomerase 1	SeqId_17712_7	136	Bladder	1.02418	0.855527	1.22608	0.79466	0.998881
SPOCK3	Q9BQ16	TICN3	Testican-3	SeqId_9906_21	136	Bladder	1.02336	0.85998	1.21779	0.794675	0.998881
FABP6	P51161	FABP6	Gastrotropin	SeqId_6450_8	136	Bladder	1.02434	0.854618	1.22777	0.794689	0.998881
SIGLEC9	Q9Y336	Siglec-9	Sialic acid-binding Ig-like lectin 9	SeqId_3007_7	136	Bladder	0.977395	0.822667	1.16122	0.794833	0.998881
GAN	Q9H2C0	GAN	Gigaxonin	SeqId_10054_3	136	Bladder	1.02366	0.858121	1.22112	0.795018	0.998881
CNTN4	Q8IWV2	Contactin-4	Contactin-4	SeqId_3298_52	136	Bladder	0.976431	0.815573	1.16901	0.795097	0.998881
MSH2	P43246	MSH2	DNA mismatch repair protein Msh2	SeqId_9739_4	136	Bladder	1.02352	0.858627	1.22009	0.79532	0.998881
DOK1	Q99704	DOK1	Docking protein 1	SeqId_16831_7	136	Bladder	1.02369	0.857548	1.22202	0.795517	0.998881
MAPK13	O15264	MK13	Mitogen-activated protein kinase 13	SeqId_5006_71	136	Bladder	0.97637	0.814794	1.16999	0.79557	0.998881
TBC1D5	Q92609	TBCD5	TBC1 domain family member 5	SeqId_9960_2	136	Bladder	0.976053	0.811907	1.17339	0.796403	0.998881
SRSF6	Q13247	SRSF6	Serine/arginine-rich splicing factor 6	SeqId_11573_3	136	Bladder	1.02403	0.854511	1.22719	0.797022	0.998881
LDLRAD4	O15165	CR001	Low-density lipoprotein receptor class A domain-containing protein 4	SeqId_9004_24	136	Bladder	1.02249	0.862851	1.21166	0.797361	0.998881
MAP2K3	P46734	MP2K3	Dual specificity mitogen-activated protein kinase kinase 3	SeqId_6151_18	136	Bladder	0.976529	0.814576	1.17068	0.797397	0.998881
PTGR1	Q14914	LTB4DH	Prostaglandin reductase 1	SeqId_19617_5	136	Bladder	1.02248	0.86275	1.21177	0.797575	0.998881
NCL	P19338	Nucleolin	Nucleolin	SeqId_13655_34	136	Bladder	1.02382	0.855261	1.2256	0.797577	0.998881
ZAP70	P43403	ZAP70	Tyrosine-protein kinase ZAP-70	SeqId_4476_22	136	Bladder	0.977959	0.824727	1.15966	0.797696	0.998881
CHST3	Q7LGC8	CHST3	Carbohydrate sulfotransferase 3	SeqId_7189_55	136	Bladder	1.02336	0.85761	1.22115	0.797818	0.998881
CFHR3	Q02985	FHR3	Complement factor H-related protein 3	SeqId_16836_1	136	Bladder	0.977322	0.819892	1.16498	0.797971	0.998881
SGK3	Q96BR1	SGK3	Serine/threonine-protein kinase Sgk3	SeqId_10042_8	136	Bladder	1.02376	0.855163	1.22559	0.798144	0.998881
TNFSF4	P23510	OX40 Ligand	Tumor necrosis factor ligand superfamily member 4	SeqId_2839_2	136	Bladder	0.977085	0.81794	1.1672	0.79829	0.998881
SLITRK5	O94991	SLIK5	SLIT and NTRK-like protein 5	SeqId_4568_17	136	Bladder	0.976538	0.813913	1.17166	0.798374	0.998881
GLYAT	Q6IB77	GLYAT	Glycine N-acyltransferase	SeqId_19506_6	136	Bladder	0.977324	0.819306	1.16582	0.798791	0.998881
SAR1A	Q9NR31	SAR1A	GTP-binding protein SAR1a	SeqId_17726_3	136	Bladder	0.976958	0.816392	1.1691	0.799129	0.998881
LRRC3	Q9BY71	LRRC3	Leucine-rich repeat-containing protein 3	SeqId_6917_49	136	Bladder	0.976872	0.815673	1.16993	0.79925	0.998881
AMY1A	P04745	Amylase, alpha 1A	Alpha-amylase 1	SeqId_7918_114	136	Bladder	0.977976	0.823362	1.16162	0.799774	0.998881
EDAR	Q9UNE0	EDAR	Tumor necrosis factor receptor superfamily member EDAR	SeqId_2977_7	136	Bladder	1.02435	0.85031	1.23402	0.800065	0.998881
DAP	P51397	DAP1	Death-associated protein 1	SeqId_19141_22	136	Bladder	0.978069	0.823772	1.16127	0.800154	0.998881
ANGPTL7	O43827	ANGL7	Angiopoietin-related protein 7	SeqId_6371_50	136	Bladder	1.02261	0.859925	1.21608	0.800315	0.998881
SEPTIN11	Q9NVA2	Septin-11	Septin-11	SeqId_12620_3	136	Bladder	1.02411	0.851438	1.23179	0.800393	0.998881
CCNB1|CDK1	P14635|P06493	CDK1/cyclin B	Cyclin-dependent kinase 1:G2/mitotic-specific cyclin-B1 complex	SeqId_3422_4	136	Bladder	1.02239	0.860984	1.21406	0.800566	0.998881
NUDCD3	Q8IVD9	NUDC3	NudC domain-containing protein 3	SeqId_4254_6	136	Bladder	1.02284	0.858005	1.21934	0.80114	0.998881
CRMP1	Q14194	DRP-1	Dihydropyrimidinase-related protein 1	SeqId_18323_39	136	Bladder	0.977194	0.816403	1.16965	0.801412	0.998881
FBP1	P09467	F16P1	Fructose-1,6-bisphosphatase 1	SeqId_7206_20	136	Bladder	1.024	0.85116	1.23193	0.801482	0.998881
APOC3	P02656	Apo C-III	Apolipoprotein C-III	SeqId_6461_54	136	Bladder	0.978125	0.823159	1.16226	0.801559	0.998881
ESRP1	Q6NXG1	ESRP1	Epithelial splicing regulatory protein 1	SeqId_8828_21	136	Bladder	1.02301	0.856368	1.22208	0.80199	0.998881
HEXB	P07686	Hexosaminidase B	Beta-hexosaminidase subunit beta	SeqId_15470_11	136	Bladder	1.02211	0.861334	1.21289	0.802253	0.998881
BRD2	P25440	BRD2	Bromodomain-containing protein 2	SeqId_10074_128	136	Bladder	0.9773	0.816466	1.16982	0.80236	0.998881
ASRGL1	Q7L266	Asparaginase-like protein 1	Isoaspartyl peptidase/L-asparaginase	SeqId_18313_4	136	Bladder	0.977071	0.814767	1.17171	0.802377	0.998881
TNS2	Q63HR2	TENC1	Tensin-2	SeqId_11667_29	136	Bladder	1.0229	0.856474	1.22166	0.802659	0.998881
DSC1	Q08554	Desmocollin-1	Desmocollin-1	SeqId_10882_12	136	Bladder	1.02185	0.862318	1.2109	0.802912	0.998881
BMP2	P12643	BMP-2	Bone morphogenetic protein 2	SeqId_15666_21	136	Bladder	0.977847	0.820087	1.16595	0.802926	0.998881
LRRTM4	Q86VH4	LRRT4:ECD	Leucine-rich repeat transmembrane neuronal protein 4:Isoform 2, Extracellular domain	SeqId_6572_10	136	Bladder	0.977432	0.816723	1.16976	0.803303	0.998881
ZPBP2	Q6X784	ZPBP2	Zona pellucida-binding protein 2	SeqId_10710_23	136	Bladder	1.02273	0.85693	1.22061	0.803316	0.998881
GRAMD1C	Q8IYS0	GRM1C	GRAM domain-containing protein 1C	SeqId_8336_267	136	Bladder	1.02336	0.852991	1.22776	0.80372	0.998881
SULT1A3	P0DMM9	SULT 1A3	Sulfotransferase 1A3	SeqId_13944_3	136	Bladder	1.02327	0.853258	1.22716	0.804011	0.998881
SMOC2	Q9H3U7	SMOC2	SPARC-related modular calcium-binding protein 2	SeqId_15635_4	136	Bladder	0.976699	0.810731	1.17664	0.804045	0.998881
EDIL3	O43854	EDIL3	EGF-like repeat and discoidin I-like domain-containing protein 3	SeqId_9360_33	136	Bladder	0.974157	0.791917	1.19833	0.804304	0.998881
EEF2K	O00418	EF2K	Eukaryotic elongation factor 2 kinase	SeqId_12332_7	136	Bladder	1.0231	0.853945	1.22576	0.804394	0.998881
TREM1	Q9NP99	sTREM-1	Triggering receptor expressed on myeloid cells 1	SeqId_9266_1	136	Bladder	0.975593	0.802178	1.1865	0.804556	0.998881
CCN6	O95389	WISP-3	WNT1-inducible-signaling pathway protein 3	SeqId_5927_4	136	Bladder	0.977608	0.81702	1.16976	0.804633	0.998881
CCL25	O15444	TECK	C-C motif chemokine 25	SeqId_2705_5	136	Bladder	0.977662	0.817417	1.16932	0.804639	0.998881
MPZL2	O60487	MPZL2	Myelin protein zero-like protein 2	SeqId_9372_157	136	Bladder	0.978548	0.823846	1.1623	0.80492	0.998881
PPIG	Q13427	PPIG	Peptidyl-prolyl cis-trans isomerase G	SeqId_18449_33	136	Bladder	1.02193	0.860094	1.21423	0.805174	0.998881
CYB5R1	Q9UHQ9	NB5R1	NADH-cytochrome b5 reductase 1	SeqId_18255_6	136	Bladder	0.977945	0.818756	1.16808	0.805657	0.998881
PENK	P01210	PENK	Proenkephalin-A	SeqId_9076_25	136	Bladder	1.02407	0.847193	1.23788	0.805781	0.998881
PRRG4	Q9BZD6	TMG4	Transmembrane gamma-carboxyglutamic acid protein 4	SeqId_9579_59	136	Bladder	1.02255	0.855648	1.22201	0.806225	0.998881
CD200R1L	Q6Q8B3	MO2R2	Cell surface glycoprotein CD200 receptor 2	SeqId_8980_19	136	Bladder	1.02265	0.855	1.22317	0.806334	0.998881
VSTM2L	Q96N03	VTM2L	V-set and transmembrane domain-containing protein 2-like protein	SeqId_6549_60	136	Bladder	0.978145	0.81916	1.16798	0.807094	0.998881
AGRP	O00253	ART	Agouti-related protein	SeqId_2813_11	136	Bladder	0.978433	0.821298	1.16563	0.807148	0.998881
GOLM1	Q8NBJ4	GOLM1	Golgi membrane protein 1	SeqId_17456_53	136	Bladder	1.02142	0.861449	1.21109	0.807347	0.998881
KRT16	P08779	Keratin-16	Keratin, type I cytoskeletal 16	SeqId_18905_5	136	Bladder	0.977681	0.815305	1.1724	0.80755	0.998881
CSF1R	P07333	M-CSF R	Macrophage colony-stimulating factor 1 receptor	SeqId_13682_47	136	Bladder	1.02234	0.855766	1.22134	0.807635	0.998881
PDGFRA	P16234	PDGFRA	Platelet-derived growth factor receptor alpha	SeqId_10366_11	136	Bladder	1.02183	0.858561	1.21615	0.807895	0.998881
CX3CL1	P78423	Fractalkine/CX3CL-1	Fractalkine	SeqId_2827_23	136	Bladder	0.979055	0.825354	1.16138	0.808049	0.998881
RAB22A	Q9UL26	RB22A	Ras-related protein Rab-22A	SeqId_12408_333	136	Bladder	1.02252	0.854311	1.22386	0.808077	0.998881
ACRV1	P26436	sperm protein 10	Acrosomal protein SP-10	SeqId_15301_24	136	Bladder	1.02277	0.852693	1.22678	0.808251	0.998881
TESC	Q96BS2	TESC	Calcineurin B homologous protein 3	SeqId_12831_21	136	Bladder	1.02238	0.85499	1.22255	0.808273	0.998881
IFNA6	P05013	IFNA6	Interferon alpha-6	SeqId_5714_88	136	Bladder	0.977442	0.812905	1.17528	0.808307	0.998881
MGAT4B	Q9UQ53	MGT4B	Alpha-1,3-mannosyl-glycoprotein 4-beta-N-acetylglucosaminyltransferase B	SeqId_7141_21	136	Bladder	1.02252	0.854023	1.22427	0.808449	0.998881
MMRN2	Q9H8L6	EMILIN-3	Multimerin-2	SeqId_9723_105	136	Bladder	1.02139	0.860752	1.21201	0.808453	0.998881
KLHL12	Q53G59	KLH12	Kelch-like protein 12	SeqId_12695_62	136	Bladder	0.976976	0.809201	1.17954	0.808537	0.998881
CASP2	P42575	Caspase-2	Caspase-2	SeqId_4904_7	136	Bladder	0.978736	0.822527	1.16461	0.808565	0.998881
POLR2K	P53803	RPAB4	DNA-directed RNA polymerases I, II, and III subunit RPABC4	SeqId_19134_66	136	Bladder	0.978486	0.820548	1.16682	0.808664	0.998881
TSNARE1	Q96NA8	TSNA1	t-SNARE domain-containing protein 1	SeqId_7069_9	136	Bladder	0.978205	0.818249	1.16943	0.808858	0.998881
TPM1	P09493	Tropomyosin 1 alpha chain	Tropomyosin alpha-1 chain	SeqId_5033_27	136	Bladder	0.978244	0.818381	1.16934	0.809076	0.998881
GPT	P24298	ALT	Alanine aminotransferase 1	SeqId_16015_19	136	Bladder	1.02194	0.856948	1.2187	0.809108	0.998881
CLSTN1	O94985	Alcadein alpha-1	Calsyntenin-1	SeqId_15521_4	136	Bladder	0.977662	0.813398	1.1751	0.809769	0.998881
NLRP1	Q9C000	NALP1	NACHT, LRR and PYD domains-containing protein 1	SeqId_11661_11	136	Bladder	1.02197	0.855763	1.22046	0.810331	0.998881
SLC3A2	P08195	4F2:CD	4F2 cell-surface antigen heavy chain:Cytoplasmic domain	SeqId_10430_31	136	Bladder	1.02145	0.858436	1.21542	0.81091	0.998881
GHRH	P01286	Growth hormone-releasing factor	Somatoliberin	SeqId_9487_60	136	Bladder	1.02164	0.857044	1.21785	0.811205	0.998881
TBCB	Q99426	TBCB	Tubulin-folding cofactor B	SeqId_17686_27	136	Bladder	0.977883	0.813766	1.1751	0.81141	0.998881
CASP10	Q92851	Caspase-10:region 1	Caspase-10:region 1	SeqId_5340_24	136	Bladder	1.02078	0.862007	1.2088	0.811519	0.998881
EFNB3	Q15768	Ephrin-B3:CD	Ephrin-B3:Cytoplasmic domain	SeqId_7785_1	136	Bladder	1.02107	0.860215	1.21199	0.811605	0.998881
MYZAP	P0CAP1	MYZAP	Myocardial zonula adherens protein	SeqId_9055_81	136	Bladder	0.978131	0.815333	1.17343	0.811828	0.998881
CLEC4M	Q9H2X3	DC-SIGNR	C-type lectin domain family 4 member M	SeqId_3030_3	136	Bladder	1.02091	0.860728	1.21091	0.81213	0.998881
ERO1B	Q86YB8	ERO1B	ERO1-like protein beta	SeqId_7994_41	136	Bladder	1.02117	0.858069	1.21527	0.813477	0.998881
MST1R	Q04912	MSP R	Macrophage-stimulating protein receptor	SeqId_2640_3	136	Bladder	0.979311	0.823098	1.16517	0.81359	0.998881
CTSC	P53634	CATC	Dipeptidyl peptidase 1	SeqId_3178_5	136	Bladder	0.97907	0.821036	1.16752	0.813815	0.998881
PRKCI	P41743	KPCI	Protein kinase C iota type	SeqId_3379_29	136	Bladder	1.02212	0.85168	1.22666	0.814175	0.998881
ADAM23	O75077	ADAM 23	Disintegrin and metalloproteinase domain-containing protein 23	SeqId_7049_2	136	Bladder	0.979943	0.82758	1.16036	0.814212	0.998881
LGALS3BP	Q08380	LG3BP	Galectin-3-binding protein	SeqId_5000_52	136	Bladder	0.97892	0.819496	1.16936	0.814277	0.998881
CBX5	P45973	CBX5	Chromobox protein homolog 5	SeqId_4540_11	136	Bladder	1.02142	0.855661	1.21929	0.814516	0.998881
CSNK1G2	P78368	CSNK1G2	Casein kinase I isoform gamma-2	SeqId_17436_193	136	Bladder	1.02191	0.852603	1.22484	0.814579	0.998881
PGR	P06401	PgR	Progesterone receptor	SeqId_15693_9	136	Bladder	1.02117	0.856899	1.21694	0.814863	0.998881
JAM2	P57087	JAM-B	Junctional adhesion molecule B	SeqId_2997_8	136	Bladder	1.02118	0.856779	1.21712	0.814979	0.998881
AFM	P43652	Afamin	Afamin	SeqId_4763_31	136	Bladder	0.979331	0.821934	1.16687	0.815262	0.998881
C17orf78	Q8N4C9	CQ078:N-term	Uncharacterized protein C17orf78:N-term	SeqId_6571_75	136	Bladder	1.02186	0.852041	1.22552	0.815609	0.998881
LYZL2	Q7Z4W2	LYZL2	Lysozyme-like protein 2	SeqId_6377_54	136	Bladder	0.97895	0.818504	1.17085	0.8158	0.998881
DLK1	P80370	DLK1:CD	Protein delta homolog 1:Cytoplasmic domain	SeqId_8380_244	136	Bladder	0.97924	0.820621	1.16852	0.816009	0.998881
ITPRIPL1	Q6GPH6	IPIL1	Inositol 1,4,5-trisphosphate receptor-interacting protein-like 1	SeqId_9221_6	136	Bladder	1.02202	0.850693	1.22785	0.81601	0.998881
NEK7	Q8TDX7	NEK7	Serine/threonine-protein kinase Nek7	SeqId_12703_6	136	Bladder	1.02196	0.85099	1.22729	0.816073	0.998881
RSPO3	Q9BXY4	RSPO3	R-spondin-3	SeqId_13094_75	136	Bladder	1.02116	0.855777	1.2185	0.816325	0.998881
ACYP2	P14621	ACYP2	Acylphosphatase-2	SeqId_12812_25	136	Bladder	1.02139	0.854283	1.22119	0.816382	0.998881
STIP1	P31948	Stress-induced-phosphoprotein 1	Stress-induced-phosphoprotein 1	SeqId_5489_18	136	Bladder	1.02093	0.857035	1.21618	0.816504	0.998881
CRNN	Q9UBG3	CRNN	Cornulin	SeqId_17738_7	136	Bladder	1.01968	0.864567	1.20262	0.816953	0.998881
PEX14	O75381	PEX14:N-term	Peroxisomal membrane protein PEX14:N-term	SeqId_8300_82	136	Bladder	1.02102	0.856016	1.21784	0.817057	0.998881
HEBP1	Q9NRV9	HEBP1	Heme-binding protein 1	SeqId_18225_13	136	Bladder	0.979904	0.824903	1.16403	0.817254	0.998881
SULT1C2	O00338	ST1C2	Sulfotransferase 1C2	SeqId_17811_78	136	Bladder	1.02071	0.857785	1.21458	0.817294	0.998881
SAP30	O75446	SAP30	Histone deacetylase complex subunit SAP30	SeqId_12888_18	136	Bladder	1.02069	0.857153	1.21542	0.818233	0.998881
ASAH1	Q13510	Acid ceramidase	Acid ceramidase	SeqId_5748_20	136	Bladder	0.979378	0.81974	1.1701	0.81845	0.998881
TRABD2A	Q86V40	CB089	Metalloprotease TIKI1	SeqId_9401_57	136	Bladder	0.979288	0.818948	1.17102	0.818537	0.998881
CALN1	Q9BXU9	CABP8	Calcium-binding protein 8	SeqId_10933_107	136	Bladder	1.02086	0.855732	1.21784	0.818641	0.998881
ANXA8	P13928	Annexin A8	Annexin A8	SeqId_18290_6	136	Bladder	1.02091	0.855369	1.21849	0.818662	0.998881
SERPINA7	P05543	Thyroxine-Binding Globulin	Thyroxine-binding globulin	SeqId_2706_69	136	Bladder	1.02209	0.847492	1.23266	0.819164	0.998881
NEFH	P12036	NFH	Neurofilament heavy polypeptide	SeqId_9900_36	136	Bladder	1.02117	0.853076	1.22239	0.819407	0.998881
THOC1	Q96FV9	THOC1	THO complex subunit 1	SeqId_9875_107	136	Bladder	0.978698	0.813427	1.17755	0.819515	0.998881
PILRA	Q9UKJ1	PILRA isoform FDF03-deltaTM	Paired immunoglobulin-like type 2 receptor alpha isoform FDF03-deltaTM	SeqId_6402_8	136	Bladder	0.980248	0.825725	1.16369	0.819696	0.998881
GFRA2	O00451	GFRa-2	GDNF family receptor alpha-2	SeqId_2515_14	136	Bladder	1.02057	0.856498	1.21607	0.819881	0.998881
MICALL2	Q8IY33	MILK2	MICAL-like protein 2	SeqId_12891_1	136	Bladder	1.02038	0.85745	1.21427	0.820196	0.998881
DDR2	Q16832	Discoidin domain receptor 2	Discoidin domain-containing receptor 2	SeqId_15381_45	136	Bladder	0.979106	0.815804	1.1751	0.820571	0.998881
PGLYRP2	Q96PD5	PGRP-L	N-acetylmuramoyl-L-alanine amidase	SeqId_5601_2	136	Bladder	0.978129	0.807782	1.1844	0.820808	0.998881
FATE1	Q969F0	FATE1	Fetal and adult testis-expressed transcript protein	SeqId_7740_33	136	Bladder	0.979337	0.817344	1.17344	0.82095	0.998881
HOPX	Q9BPY8	HOP	Homeodomain-only protein	SeqId_19196_73	136	Bladder	1.0203	0.856666	1.21518	0.821738	0.998881
HDGF	P51858	HDGF	Hepatoma-derived growth factor	SeqId_8953_47	136	Bladder	0.980584	0.826641	1.1632	0.821962	0.998881
IFNA16	P05015	IFN16	Interferon alpha-16	SeqId_6421_52	136	Bladder	1.02078	0.85309	1.22143	0.822276	0.998881
ACADS	P16219	SCAD	Short-chain specific acyl-CoA dehydrogenase, mitochondrial	SeqId_17393_13	136	Bladder	0.979569	0.817848	1.17327	0.822573	0.998881
DCAF5	Q96JK2	DCAF5	DDB1- and CUL4-associated factor 5	SeqId_11283_13	136	Bladder	0.979449	0.816874	1.17438	0.822576	0.998881
UFC1	Q9Y3C8	UFC1	Ubiquitin-fold modifier-conjugating enzyme 1	SeqId_3405_6	136	Bladder	0.979799	0.819392	1.17161	0.822973	0.998881
UTS2	O95399	Urotensin-II	Urotensin-2	SeqId_6020_52	136	Bladder	0.980542	0.825381	1.16487	0.823091	0.998881
CSNK2B	P67870	CSK2B	Casein kinase II subunit beta	SeqId_11330_15	136	Bladder	0.980733	0.826863	1.16324	0.823199	0.998881
DTX3L	Q8TDB6	DTX3L	E3 ubiquitin-protein ligase DTX3L	SeqId_11643_73	136	Bladder	1.02099	0.850889	1.22509	0.823236	0.998881
IDH3G	P51553	IDH3G	Isocitrate dehydrogenase [NAD] subunit gamma, mitochondrial	SeqId_19275_68	136	Bladder	0.978886	0.811362	1.181	0.823665	0.998881
GSN	P06396	Gelsolin	Gelsolin	SeqId_4775_34	136	Bladder	1.02042	0.854019	1.21925	0.823844	0.998881
RPS4X	P62701	RS4X	40S ribosomal protein S4, X isoform	SeqId_9758_17	136	Bladder	0.980104	0.820894	1.17019	0.824157	0.998881
PAX4	O43316	PAX4	Paired box protein Pax-4	SeqId_12398_15	136	Bladder	1.02105	0.849612	1.22709	0.824178	0.998881
B3GAT3	O94766	B3GA3	Galactosylgalactosylxylosylprotein 3-beta-glucuronosyltransferase 3	SeqId_6897_38	136	Bladder	1.01961	0.85901	1.21022	0.824284	0.998881
CAMP	P49913	Cathelicidin peptide	Cathelicidin antimicrobial peptide	SeqId_9384_17	136	Bladder	0.981019	0.828344	1.16183	0.824285	0.998881
KIR2DL2	P43627	KI2L2	Killer cell immunoglobulin-like receptor 2DL2	SeqId_7773_20	136	Bladder	1.01957	0.859221	1.20984	0.824311	0.998881
ROR2	Q01974	ROR2	Tyrosine-protein kinase transmembrane receptor ROR2	SeqId_7861_9	136	Bladder	1.02058	0.852569	1.22171	0.824313	0.998881
PDGFD	Q9GZP0	PDGFD	Platelet-derived growth factor D	SeqId_17140_57	136	Bladder	0.980017	0.820036	1.17121	0.824322	0.998881
FGFR3	P22607	FGFR-3:ECD	Fibroblast growth factor receptor 3:Extracellular domain	SeqId_13669_6	136	Bladder	0.980553	0.824382	1.16631	0.824409	0.998881
SIGLEC7	Q9Y286	Siglec-7	Sialic acid-binding Ig-like lectin 7	SeqId_2742_68	136	Bladder	1.02157	0.845887	1.23374	0.824584	0.998881
FGFR2	P21802	FGFR-2	Fibroblast growth factor receptor 2	SeqId_3808_76	136	Bladder	1.021	0.84954	1.22706	0.824675	0.998881
ISOC1	Q96CN7	ISOC1	Isochorismatase domain-containing protein 1	SeqId_9816_37	136	Bladder	0.980305	0.822097	1.16896	0.824697	0.998881
PGAM2	P15259	PGAM2	Phosphoglycerate mutase 2	SeqId_15524_30	136	Bladder	1.01983	0.857081	1.21347	0.824834	0.998881
EIF4A2	Q14240	IF4A2	Eukaryotic initiation factor 4A-II	SeqId_18824_7	136	Bladder	0.980012	0.819409	1.17209	0.825015	0.998881
CAMK1D	Q8IU85	CAMK1D	Calcium/calmodulin-dependent protein kinase type 1D	SeqId_3418_12	136	Bladder	0.980464	0.822492	1.16878	0.825785	0.998881
FLII	Q13045	FLII	Protein flightless-1 homolog	SeqId_12677_164	136	Bladder	1.02108	0.847923	1.2296	0.825836	0.998881
OLFM3	Q96PB7	NOE3:N-term	Noelin-3:Isoform 2, N-term	SeqId_11143_32	136	Bladder	1.02069	0.850442	1.22503	0.825874	0.998881
TP53I3	Q53FA7	QORX	Quinone oxidoreductase PIG3	SeqId_17748_21	136	Bladder	1.01965	0.857304	1.21274	0.825915	0.998881
ECEL1	O95672	ECEL1	Endothelin-converting enzyme-like 1	SeqId_7076_17	136	Bladder	1.01998	0.855107	1.21664	0.825932	0.998881
NRXN1	P58400	NRX1B	Neurexin-1-beta	SeqId_5110_84	136	Bladder	0.980239	0.820272	1.1714	0.826207	0.998881
SNU13	P55769	NH2L1	NHP2-like protein 1	SeqId_13602_6	136	Bladder	1.02035	0.852367	1.22144	0.826251	0.998881
TOX3	O15405	TOX3	TOX high mobility group box family member 3	SeqId_12717_65	136	Bladder	1.0206	0.850716	1.2244	0.826277	0.998881
GRP	P07492	Gastrin-releasing peptide	Gastrin-releasing peptide	SeqId_5897_58	136	Bladder	0.980332	0.820968	1.17063	0.82629	0.998881
RPN1	P04843	RPN1:LD	Dolichyl-diphosphooligosaccharide--protein glycosyltransferase subunit 1:Lumenal domain	SeqId_6458_6	136	Bladder	1.01969	0.855621	1.21523	0.82752	0.998881
B4GALT6	Q9UBX8	B4GT6	Beta-1,4-galactosyltransferase 6	SeqId_10832_24	136	Bladder	0.978283	0.802182	1.19304	0.828332	0.998881
CUL3	Q13618	CUL3	Cullin-3	SeqId_10045_47	136	Bladder	0.980516	0.820717	1.17143	0.828379	0.998881
SATB2	Q9UPW6	SATB2	DNA-binding protein SATB2	SeqId_10081_17	136	Bladder	0.980315	0.818802	1.17369	0.828635	0.998881
SORCS1	Q8WY21	SORC1	VPS10 domain-containing receptor SorCS1	SeqId_15636_49	136	Bladder	0.980541	0.820542	1.17174	0.828826	0.998881
AGO1	Q9UL18	AGO1	Protein argonaute-1	SeqId_15312_14	136	Bladder	0.980995	0.824358	1.16739	0.82884	0.998881
DUSP6	Q16828	DUS6	Dual specificity protein phosphatase 6	SeqId_12341_8	136	Bladder	0.98068	0.821381	1.17087	0.82921	0.998881
NLGN2	Q8NFZ4	NLGN2:ECD	Neuroligin-2:Extracellular domain	SeqId_9772_153	136	Bladder	1.01965	0.854276	1.21703	0.82938	0.998881
PGF	P49763	PlGF	Placenta growth factor	SeqId_3078_1	136	Bladder	1.02028	0.849995	1.22467	0.82941	0.998881
BTN2A1	Q7KYR7	BT2A1	Butyrophilin subfamily 2 member A1	SeqId_8869_5	136	Bladder	0.979705	0.812482	1.18134	0.829981	0.998881
SPEF1	Q9Y4P9	SPEF1	Sperm flagellar protein 1	SeqId_12876_39	136	Bladder	0.980745	0.821208	1.17128	0.830044	0.998881
PDK1	Q15118	PDK1	[Pyruvate dehydrogenase (acetyl-transferring)] kinase isozyme 1, mitochondrial	SeqId_5227_60	136	Bladder	1.01912	0.857212	1.21161	0.830099	0.998881
GRK2	P25098	BARK1	beta-adrenergic receptor kinase 1	SeqId_3347_9	136	Bladder	0.981328	0.826052	1.16579	0.830176	0.998881
TFRC	P02786	TR:CD	Transferrin receptor protein 1:Cytoplasmic domain	SeqId_6895_1	136	Bladder	1.0199	0.851793	1.22119	0.830196	0.998881
RPS7	P62081	RS7	40S ribosomal protein S7	SeqId_3864_5	136	Bladder	0.981411	0.826576	1.16525	0.830391	0.998881
LY6G6D	O95868	LY66D	Lymphocyte antigen 6 complex locus protein G6d	SeqId_6469_62	136	Bladder	1.01967	0.853186	1.21864	0.830406	0.998881
APAF1	O14727	Apaf-1	Apoptotic protease-activating factor 1	SeqId_13583_19	136	Bladder	1.01941	0.854954	1.2155	0.830418	0.998881
MYB	P10242	MYB	Transcriptional activator Myb	SeqId_11618_83	136	Bladder	1.01947	0.854323	1.21653	0.830694	0.998881
PLG	P00747	Plasmin	Plasmin	SeqId_4150_75	136	Bladder	0.981021	0.822785	1.16969	0.830924	0.998881
GPD1	P21695	GPDA	Glycerol-3-phosphate dehydrogenase [NAD(+)], cytoplasmic	SeqId_13697_51	136	Bladder	1.02123	0.842022	1.23858	0.83101	0.998881
OMG	P23515	OMGP	Oligodendrocyte-myelin glycoprotein	SeqId_16908_5	136	Bladder	0.981232	0.824449	1.16783	0.831094	0.998881
ZNRF3	Q9ULT6	ZNRF3	E3 ubiquitin-protein ligase ZNRF3	SeqId_14122_132	136	Bladder	0.980945	0.821515	1.17131	0.831634	0.998881
ERBB2	P04626	ERBB2	Receptor tyrosine-protein kinase erbB-2	SeqId_2616_23	136	Bladder	0.981031	0.8218	1.17111	0.832149	0.998881
PDGFD	Q9GZP0	PDGFD	Platelet-derived growth factor D	SeqId_9341_1	136	Bladder	0.979768	0.810936	1.18375	0.832248	0.998881
FBP2	O00757	F16P2	Fructose-1,6-bisphosphatase isozyme 2	SeqId_9867_23	136	Bladder	1.01973	0.85071	1.22234	0.832609	0.998881
ARPC1B	O15143	ARC1B	Actin-related protein 2/3 complex subunit 1B	SeqId_12689_56	136	Bladder	0.98169	0.82706	1.16523	0.832633	0.998881
ZNF276	Q8N554	ZN276	Zinc finger protein 276	SeqId_14692_3	136	Bladder	0.981499	0.825332	1.16722	0.832727	0.998881
NECTIN4	Q96NY8	nectin-4	Nectin-4	SeqId_5734_13	136	Bladder	0.980538	0.816966	1.17686	0.832827	0.998881
STX6	O43752	Syntaxin-6	Syntaxin-6	SeqId_10945_11	136	Bladder	1.01926	0.853548	1.21715	0.833068	0.998881
FUT8	Q9BYC5	FUT8	Alpha-(1,6)-fucosyltransferase	SeqId_8244_16	136	Bladder	1.0193	0.853247	1.21768	0.833088	0.998881
DEFA1	P59665	HNP-1	Neutrophil defensin 1	SeqId_19579_5	136	Bladder	1.01944	0.851508	1.2205	0.83391	0.998881
HCN1	O60741	HCN1	Potassium/sodium hyperpolarization-activated cyclic nucleotide-gated channel 1	SeqId_12774_12	136	Bladder	0.980924	0.819189	1.17459	0.834045	0.998881
FUT3	P21217	Fucosyltransferase 3	Galactoside 3(4)-L-fucosyltransferase	SeqId_4548_4	136	Bladder	0.981106	0.820187	1.1736	0.834692	0.998881
CAPZA1	P52907	CAZA1	F-actin-capping protein subunit alpha-1	SeqId_11449_22	136	Bladder	0.981595	0.824134	1.16914	0.835042	0.998881
UGDH	O60701	UGDH	UDP-glucose 6-dehydrogenase	SeqId_17755_5	136	Bladder	1.01794	0.861055	1.20341	0.835051	0.998881
PABPC3	Q9H361	PABP3	Polyadenylate-binding protein 3	SeqId_10447_18	136	Bladder	0.980909	0.818129	1.17608	0.835075	0.998881
DUSP28	Q4G0W2	DUS28	Dual specificity phosphatase 28	SeqId_9940_35	136	Bladder	0.981395	0.822357	1.17119	0.835076	0.998881
TAFA1	Q7Z5A9	F19A1	Protein FAM19A1	SeqId_5753_21	136	Bladder	0.982305	0.830327	1.1621	0.835081	0.998881
EXOSC8	Q96B26	EXOS8	Exosome complex component RRP43	SeqId_18909_11	136	Bladder	0.981262	0.821154	1.17259	0.835119	0.998881
BTN3A3	O00478	BT3A3	Butyrophilin subfamily 3 member A3	SeqId_17692_2	136	Bladder	1.01766	0.862429	1.20084	0.835748	0.998881
TMEM87B	Q96K49	TM87B	Transmembrane protein 87B	SeqId_13485_20	136	Bladder	0.982593	0.8322	1.16017	0.835869	0.998881
ZNF843	Q8N446	ZN843	Zinc finger protein 843	SeqId_8321_27	136	Bladder	0.98081	0.816326	1.17844	0.836091	0.998881
CCL27	Q9Y4X3	CTACK	C-C motif chemokine 27	SeqId_2192_63	136	Bladder	0.981356	0.8209	1.17318	0.836314	0.998881
IL2	P60568	IL-2	Interleukin-2	SeqId_3070_1	136	Bladder	0.981307	0.820435	1.17372	0.83635	0.998881
NUDT9	Q9BW91	NUDT9	ADP-ribose pyrophosphatase, mitochondrial	SeqId_9482_110	136	Bladder	0.981356	0.82083	1.17328	0.83639	0.998881
CEACAM3	P40198	CEAM3	Carcinoembryonic antigen-related cell adhesion molecule 3	SeqId_8999_19	136	Bladder	0.981706	0.823416	1.17042	0.836932	0.998881
LRP8	Q14114	LRP8	Low-density lipoprotein receptor-related protein 8	SeqId_3323_37	136	Bladder	0.9818	0.824174	1.16957	0.837014	0.998881
GZMA	P12544	granzyme A	Granzyme A	SeqId_3440_7	136	Bladder	1.01905	0.851221	1.21998	0.837129	0.998881
MAT2B	Q9NZL9	MAT2B	Methionine adenosyltransferase 2 subunit beta	SeqId_18392_19	136	Bladder	1.01828	0.856739	1.21028	0.837145	0.998881
ULBP3	Q9BZM4	ULBP-3	NKG2D ligand 3	SeqId_2747_3	136	Bladder	1.019	0.851557	1.21937	0.837174	0.998881
RAB27A	P51159	RB27A	Ras-related protein Rab-27A	SeqId_9504_19	136	Bladder	0.98117	0.818399	1.17631	0.837259	0.998881
UBB	P0CG47	PolyUbiquitin K48	PolyUbiquitin K48-linked	SeqId_6651_74	136	Bladder	1.01821	0.85618	1.2109	0.838301	0.998881
TPSAB1	Q15661	TRYB1	Tryptase beta-1	SeqId_9409_11	136	Bladder	0.982569	0.829464	1.16394	0.838772	0.998881
RAP1GDS1	P52306	GDP/GTP exchange protein	Rap1 GTPase-GDP dissociation stimulator 1	SeqId_14106_46	136	Bladder	1.01901	0.84979	1.22193	0.838915	0.998881
FGF8	P55075	FGF-8B	Fibroblast growth factor 8 isoform B	SeqId_2443_10	136	Bladder	1.01851	0.85326	1.21577	0.839075	0.998881
PACSIN1	Q9BY11	PACN1	Protein kinase C and casein kinase substrate in neurons protein 1	SeqId_12676_1	136	Bladder	1.0176	0.859513	1.20477	0.839474	0.998881
DENR	O43583	DENR	Density-regulated protein	SeqId_19287_59	136	Bladder	1.01871	0.851326	1.21902	0.839557	0.998881
TNFRSF10A	O00220	TRAIL R1	Tumor necrosis factor receptor superfamily member 10A	SeqId_4832_75	136	Bladder	1.01774	0.858399	1.20666	0.83957	0.998881
CCL26	Q9Y258	Eotaxin-3	C-C motif chemokine 26	SeqId_9168_31	136	Bladder	0.98149	0.818528	1.1769	0.840164	0.998881
ACADSB	P45954	acyl-Coenzyme A dehydrogenase	Short/branched chain specific acyl-CoA dehydrogenase, mitochondrial	SeqId_17403_14	136	Bladder	0.980737	0.811711	1.18496	0.840278	0.998881
NRP2	O60462	Neuropilin-2	Neuropilin-2	SeqId_15387_44	136	Bladder	0.982211	0.82465	1.16988	0.840539	0.998881
SORCS2	Q96PQ0	SORC2	VPS10 domain-containing receptor SorCS2	SeqId_4569_52	136	Bladder	1.01762	0.858126	1.20677	0.840801	0.998881
SERPINF2	P08697	a2-Antiplasmin	Alpha-2-antiplasmin	SeqId_3024_18	136	Bladder	0.980964	0.813174	1.18338	0.840849	0.998881
PGD	P52209	6-Phosphogluconate dehydrogenase	6-phosphogluconate dehydrogenase, decarboxylating	SeqId_4187_49	136	Bladder	1.01831	0.853003	1.21564	0.840919	0.998881
CRK	P46108	CRK	Adapter molecule crk	SeqId_4976_57	136	Bladder	1.01884	0.848968	1.22269	0.841066	0.998881
LRFN1	Q9P244	LRFN1	Leucine-rich repeat and fibronectin type III domain-containing protein 1	SeqId_7910_41	136	Bladder	0.982177	0.823821	1.17097	0.841106	0.998881
MTX2	O75431	Metaxin-2	Metaxin-2	SeqId_8839_4	136	Bladder	0.981536	0.817861	1.17797	0.841298	0.998881
MIA	Q16674	MIA	Melanoma-derived growth regulatory protein	SeqId_2687_2	136	Bladder	0.980742	0.810749	1.18638	0.841299	0.998881
SIGLEC1	Q9BZZ2	Sialoadhesin	Sialoadhesin	SeqId_4464_10	136	Bladder	0.982144	0.823317	1.17161	0.841329	0.998881
CD8B	P10966	CD8B	T-cell surface glycoprotein CD8 beta chain	SeqId_9310_2	136	Bladder	0.982454	0.825742	1.16891	0.841743	0.998881
NAPB	Q9H115	SNAB	Beta-soluble NSF attachment protein	SeqId_12655_30	136	Bladder	1.01793	0.854939	1.212	0.84178	0.998881
RGS7	P49802	RGS7	Regulator of G-protein signaling 7	SeqId_12538_19	136	Bladder	1.01789	0.855196	1.21153	0.841828	0.998881
PRKCSH	P14314	GLU2B	Glucosidase 2 subunit beta	SeqId_5687_5	136	Bladder	1.01876	0.848659	1.22296	0.841927	0.998881
MIF	P14174	MIF	Macrophage migration inhibitory factor	SeqId_8221_19	136	Bladder	1.01792	0.854821	1.21215	0.841953	0.998881
CCNB1IP1	Q9NPC3	CIP1	E3 ubiquitin-protein ligase CCNB1IP1	SeqId_9728_4	136	Bladder	1.01789	0.855042	1.21176	0.841956	0.998881
CPLX2	Q6PUV4	CPLX2	Complexin-2	SeqId_15321_8	136	Bladder	1.01901	0.846728	1.22635	0.842016	0.998881
PGK1	P00558	phosphoglycerate kinase 1	Phosphoglycerate kinase 1	SeqId_5020_50	136	Bladder	1.01779	0.855716	1.21055	0.842083	0.998881
TRIP10	Q15642	CIP4	Cdc42-interacting protein 4	SeqId_17676_13	136	Bladder	0.98222	0.823253	1.17188	0.842138	0.998881
F3	P13726	TF	Tissue Factor	SeqId_4931_59	136	Bladder	0.981247	0.814402	1.18227	0.842189	0.998881
PDCD5	O14737	TFAR19	Programmed cell death protein 5	SeqId_12517_52	136	Bladder	1.0189	0.846989	1.22571	0.842548	0.998881
CHST6	Q9GZX3	CHST6	Carbohydrate sulfotransferase 6	SeqId_4429_51	136	Bladder	1.01779	0.855205	1.21129	0.842561	0.998881
A2M	P01023	a2-Macroglobulin	Alpha-2-macroglobulin	SeqId_3708_62	136	Bladder	0.982924	0.828739	1.1658	0.843164	0.998881
SCAMP5	Q8TAC9	SCAM5	Secretory carrier-associated membrane protein 5	SeqId_13509_5	136	Bladder	1.01807	0.8524	1.21593	0.843368	0.998881
CFHR2	P36980	FHR2	Complement factor H-related protein 2	SeqId_15584_9	136	Bladder	1.01702	0.859714	1.20312	0.843917	0.998881
BCAM	P50895	BCAM	Basal Cell Adhesion Molecule	SeqId_2816_50	136	Bladder	0.982789	0.82676	1.16826	0.843964	0.998881
TAC1	P20366	TKN1	Protachykinin-1	SeqId_9337_43	136	Bladder	0.98328	0.830837	1.16369	0.844475	0.998881
PCYOX1	Q9UHG3	PCYOX	Prenylcysteine oxidase 1	SeqId_6431_68	136	Bladder	1.01802	0.851613	1.21694	0.844514	0.998881
FSTL1	Q12841	FSTL1	Follistatin-related protein 1	SeqId_13112_179	136	Bladder	1.01851	0.847656	1.2238	0.844788	0.998881
ZNF180	Q9UJW8	ZN180	Zinc finger protein 180	SeqId_12771_19	136	Bladder	0.982164	0.820011	1.17638	0.845009	0.998881
TRABD	Q9H4I3	TRABD	TraB domain-containing protein	SeqId_11262_39	136	Bladder	1.01792	0.851745	1.21652	0.845128	0.998881
C1D	Q13901	C1D	Nuclear nucleic acid-binding protein C1D	SeqId_7821_6	136	Bladder	0.982131	0.819305	1.17732	0.845427	0.998881
HSD17B1	P14061	17-beta-HSD 1	Estradiol 17-beta-dehydrogenase 1	SeqId_4708_3	136	Bladder	0.983326	0.830317	1.16453	0.84551	0.998881
ZNF334	Q9HCZ1	ZN334	Zinc finger protein 334	SeqId_12763_69	136	Bladder	1.01759	0.853754	1.21287	0.845622	0.998881
ETNK1	Q9HBU6	EKI1	Ethanolamine kinase 1	SeqId_8328_9	136	Bladder	1.01842	0.847287	1.22411	0.845832	0.998881
MINAR1	Q9UPX6	K1024	UPF0258 protein KIAA1024	SeqId_9075_121	136	Bladder	1.01768	0.852592	1.21474	0.846107	0.998881
FAM3D	Q96BQ1	FAM3D	Protein FAM3D	SeqId_13102_1	136	Bladder	1.01636	0.862725	1.19735	0.84615	0.998881
NME1	P15531	Nucleoside diphosphate kinase A	Nucleoside diphosphate kinase A	SeqId_5909_51	136	Bladder	0.98262	0.823113	1.17304	0.846172	0.998881
TDP1	Q9NUW8	TYDP1	Tyrosyl-DNA phosphodiesterase 1	SeqId_10073_22	136	Bladder	1.01752	0.853437	1.21314	0.84653	0.998881
PDCD6	O75340	PDCD6	Programmed cell death protein 6	SeqId_19488_1	136	Bladder	1.01757	0.852985	1.21391	0.846573	0.998881
PCSK9	Q8NBP7	PCSK9	Proprotein convertase subtilisin/kexin type 9	SeqId_5231_79	136	Bladder	1.01763	0.852539	1.21468	0.846581	0.998881
FOXJ2	Q9P0K8	FOXJ2	Forkhead box protein J2	SeqId_14204_55	136	Bladder	0.982723	0.823466	1.17278	0.8468	0.998881
CMBL	Q96DG6	CMBL	Carboxymethylenebutenolidase homolog	SeqId_19115_13	136	Bladder	0.982937	0.825247	1.17076	0.84703	0.998881
CDC34	P49427	UB2R1	Ubiquitin-conjugating enzyme E2 R1	SeqId_12532_28	136	Bladder	0.982716	0.82317	1.17318	0.847037	0.998881
NRCAM	Q92823	Nr-CAM	Neuronal cell adhesion molecule	SeqId_5109_24	136	Bladder	1.01781	0.85065	1.21783	0.847039	0.998881
RRBP1	Q9P2E9	RRBP1	Ribosome-binding protein 1	SeqId_9913_4	136	Bladder	0.982243	0.818481	1.17877	0.847325	0.998881
ADCYAP1	P18509	PACAP-27	Pituitary adenylate cyclase-activating polypeptide 27	SeqId_8446_4	136	Bladder	1.018	0.848933	1.22073	0.847343	0.998881
PTP4A2	Q12974	TP4A2	Protein tyrosine phosphatase type IVA 2	SeqId_11699_16	136	Bladder	0.982573	0.821519	1.1752	0.847366	0.998881
