## Supplemental Tables for "Identifying Plasma Proteins Associated with Risk of Solid Cancers: A 25-Year Prospective Analysis of 4,712 Circulating Proteins in the ARIC Study" (part 7 of 22)

### Sheet: Table S7 (continued)
Table S7. All protein-cancer associations in Model 2, adjusted for both common and site-specific risk factors. For each cancer incidence analysis, results are ordered by P-values. log(HR) per SD change can be calculated using the SDs of protein values in Table S15.
CP	P00450	Ceruloplasmin	Ceruloplasmin	SeqId_17453_34	136	Bladder	1.0173	0.854131	1.21164	0.847509	0.998881
PGK2	P07205	PGK2	Phosphoglycerate kinase 2	SeqId_13936_24	136	Bladder	1.01801	0.848239	1.22176	0.84793	0.998881
RPSA	P08865	40S ribosomal protein SA	40S ribosomal protein SA	SeqId_19623_26	136	Bladder	0.983243	0.827258	1.16864	0.847939	0.998881
OSBPL11	Q9BXB4	OSB11	Oxysterol-binding protein-related protein 11	SeqId_12878_60	136	Bladder	0.98254	0.820476	1.17662	0.848115	0.998881
TNF	P01375	TNF-a	Tumor necrosis factor	SeqId_5936_53	136	Bladder	1.01846	0.844369	1.22845	0.848311	0.998881
EPS15L1	Q9UBC2	EP15R	Epidermal growth factor receptor substrate 15-like 1	SeqId_4212_5	136	Bladder	0.982438	0.819064	1.1784	0.848574	0.998881
PAM	P19021	AMD	Peptidyl-glycine alpha-amidating monooxygenase	SeqId_5620_13	136	Bladder	0.982626	0.820808	1.17635	0.848597	0.998881
CHRDL2	Q6WN34	CRDL2	Chordin-like protein 2	SeqId_6086_15	136	Bladder	1.01895	0.840143	1.2358	0.848798	0.998881
PSMB3	P49720	PSB3	Proteasome subunit beta type-3	SeqId_18339_207	136	Bladder	0.983107	0.825133	1.17133	0.848814	0.998881
GPNMB	Q14956	GPNMB:CD	Transmembrane glycoprotein NMB:Cytoplasmic domain	SeqId_8606_39	136	Bladder	1.01734	0.852489	1.21407	0.848849	0.998881
ZWILCH	Q9H900	ZWILC	Protein zwilch homolog	SeqId_18302_204	136	Bladder	1.01728	0.852894	1.21335	0.848895	0.998881
STX12	Q86Y82	STX12	Syntaxin-12	SeqId_10418_36	136	Bladder	0.982847	0.822189	1.1749	0.849311	0.998881
ERVV-1	B6SEH8	ERVV1	Endogenous retrovirus group V member 1 Env polyprotein	SeqId_12531_5	136	Bladder	0.983342	0.826692	1.16967	0.849509	0.998881
IL2RG	P31785	IL-2 sRg	Cytokine receptor common subunit gamma	SeqId_2634_2	136	Bladder	0.982807	0.82159	1.17566	0.849531	0.998881
COL2A1	P02458	Collagen II	Collagen Type II	SeqId_15569_15	136	Bladder	0.983262	0.825797	1.17075	0.849654	0.998881
CLEC4C	Q8WTT0	CLC4C	C-type lectin domain family 4 member C	SeqId_9094_5	136	Bladder	1.0169	0.855014	1.20943	0.849785	0.998881
SNAPIN	O95295	SNAPN	SNARE-associated protein Snapin	SeqId_6975_52	136	Bladder	1.01761	0.849405	1.21913	0.849785	0.998881
MAPK14	Q16539	MAPK14	Mitogen-activated protein kinase 14	SeqId_5007_1	136	Bladder	0.983313	0.826138	1.17039	0.849798	0.998881
ISL1	P61371	ISL1	Insulin gene enhancer protein ISL-1	SeqId_11549_6	136	Bladder	1.01804	0.845859	1.22526	0.850016	0.998881
PLA2G2C	Q5R387	PA2GC	Putative inactive group IIC secretory phospholipase A2	SeqId_8850_5	136	Bladder	0.982293	0.816173	1.18223	0.850086	0.998881
PIR	O00625	PIR	Pirin	SeqId_13634_209	136	Bladder	1.01617	0.860219	1.20039	0.850355	0.998881
DNAJC16	Q9Y2G8	DJC16	DnaJ homolog subfamily C member 16	SeqId_10454_99	136	Bladder	1.01754	0.849011	1.21952	0.850702	0.998881
NTNG1	Q9Y2I2	NTNG1	Netrin-G1	SeqId_5637_81	136	Bladder	1.01605	0.860719	1.19941	0.850822	0.998881
CPA2	P48052	CBPA2	Carboxypeptidase A2	SeqId_9276_7	136	Bladder	1.01677	0.854933	1.20924	0.850867	0.998881
FGFR1	P11362	bFGF-R	Fibroblast growth factor receptor 1	SeqId_5532_53	136	Bladder	0.98387	0.830412	1.16569	0.850904	0.998881
IGHM	P01871	IgM	Immunoglobulin M	SeqId_3069_52	136	Bladder	1.01644	0.857273	1.20516	0.851127	0.998881
GCSH	P23434	GCSH	Glycine cleavage system H protein, mitochondrial	SeqId_10956_82	136	Bladder	0.983837	0.82971	1.16659	0.851304	0.998881
WFDC8	Q8IUA0	WFDC8	WAP four-disulfide core domain protein 8	SeqId_7147_35	136	Bladder	1.01689	0.853259	1.21189	0.851604	0.998881
CCNA2|CDK2	P20248|P24941	CDK2/cyclin A	Cyclin-dependent kinase 2:Cyclin-A2 complex	SeqId_3357_67	136	Bladder	0.98328	0.824035	1.1733	0.85162	0.998881
STAT1	P42224	STAT1	Signal transducer and activator of transcription 1-alpha/beta	SeqId_10370_21	136	Bladder	0.982482	0.816301	1.18249	0.851709	0.998881
FGF3	P11487	FGF-3	Fibroblast growth factor 3	SeqId_7894_155	136	Bladder	1.01744	0.848595	1.21989	0.851826	0.998881
SDCBP	O00560	Syntenin 1	Syntenin-1	SeqId_17806_6	136	Bladder	1.01657	0.85552	1.20794	0.851861	0.998881
RLBP1	P12271	RLBP1	Retinaldehyde-binding protein 1	SeqId_12936_38	136	Bladder	1.01639	0.856955	1.20548	0.851888	0.998881
TLR5	O60602	TLR5	Toll-like receptor 5	SeqId_18935_14	136	Bladder	0.98273	0.818352	1.18012	0.852017	0.998881
LIMA1	Q9UHB6	LIMA1	LIM domain and actin-binding protein 1	SeqId_11543_84	136	Bladder	1.01698	0.852016	1.21388	0.85209	0.998881
OMD	Q99983	OMD	Osteomodulin	SeqId_5358_3	136	Bladder	1.01779	0.845579	1.22506	0.852127	0.998881
LAMC1|LAMB1|LAMA2	P11047|P07942|P24043	Laminin-2	Laminin-2	SeqId_18347_15	136	Bladder	0.98328	0.823471	1.1741	0.852192	0.998881
GSKIP	Q9P0R6	GSKIP	GSK3-beta interaction protein	SeqId_12849_25	136	Bladder	0.982779	0.818572	1.17993	0.85226	0.998881
LTA4H	P09960	LKHA4	Leukotriene A-4 hydrolase	SeqId_3204_2	136	Bladder	0.983237	0.822899	1.17482	0.852346	0.998881
SNRPD3	P62318	SMD3	Small nuclear ribonucleoprotein Sm D3	SeqId_17774_38	136	Bladder	1.01711	0.850654	1.21613	0.852408	0.998881
COMMD9	Q9P000	COMD9	COMM domain-containing protein 9	SeqId_17683_2	136	Bladder	0.982901	0.819476	1.17892	0.852527	0.998881
FBXL4	Q9UKA2	FBXL4:LRR4 and LRR5	F-box/LRR-repeat protein 4:Leucine-rich repeats 4 and 5	SeqId_11416_23	136	Bladder	1.01626	0.856791	1.2054	0.85309	0.998881
SH3GLB2	Q9NR46	SHLB2	Endophilin-B2	SeqId_18222_34	136	Bladder	0.983597	0.825378	1.17215	0.853358	0.998881
BCL2L11	O43521	BIM	Bcl-2-like protein 11	SeqId_17451_13	136	Bladder	0.983808	0.827062	1.17026	0.853729	0.998881
CPXM1	Q96SM3	CPXM1	Probable carboxypeptidase X1	SeqId_6255_74	136	Bladder	0.983871	0.827629	1.16961	0.853784	0.998881
PAPLN	O95428	PPN	Papilin	SeqId_11254_13	136	Bladder	0.983347	0.82245	1.17572	0.853843	0.998881
RPA2	P15927	RFA2	Replication protein A 32 kDa subunit	SeqId_19264_6	136	Bladder	1.018	0.841959	1.23084	0.8539	0.998881
CDH8	P55286	Cadherin-8	Cadherin-8	SeqId_16021_30	136	Bladder	1.01624	0.856099	1.20633	0.853919	0.998881
POGLUT2	Q6UW63	KDEL1	KDEL motif-containing protein 1	SeqId_6611_8	136	Bladder	1.01637	0.854835	1.20844	0.854095	0.998881
REN	P00797	Renin	Renin	SeqId_3396_54	136	Bladder	1.01754	0.845389	1.22474	0.854128	0.998881
APBB2	Q92870	APBB2:PID 1	Amyloid beta A4 precursor protein-binding family B member 2:Phosphotyrosine Interaction Domain 1	SeqId_12753_6	136	Bladder	1.01709	0.848836	1.21869	0.854289	0.998881
VAT1	Q99536	VAT1	Synaptic vesicle membrane protein VAT-1 homolog	SeqId_18175_65	136	Bladder	1.01603	0.857221	1.20426	0.854481	0.998881
LGALS2	P05162	Galectin-2	Galectin-2	SeqId_3033_57	136	Bladder	1.01654	0.85286	1.21163	0.854706	0.998881
ENO2	P09104	NSE	Gamma-enolase	SeqId_10339_48	136	Bladder	1.01873	0.834936	1.24299	0.854933	0.998881
TMEM106A	Q96A25	T106A	Transmembrane protein 106A	SeqId_10499_1	136	Bladder	0.98382	0.825618	1.17234	0.855288	0.998881
JAKMIP3	Q5VZ66	JKIP3	Janus kinase and microtubule-interacting protein 3	SeqId_9068_17	136	Bladder	0.983741	0.824627	1.17355	0.855493	0.998881
IGF2R	P11717	IGF-II receptor	Cation-independent mannose-6-phosphate receptor	SeqId_16057_6	136	Bladder	1.01652	0.851967	1.21286	0.855687	0.998881
SERF1A	O75920	SERF1	Small EDRK-rich factor 1	SeqId_7842_52	136	Bladder	1.01656	0.851568	1.21353	0.85574	0.998881
LRTM1	Q9HBL6	LRTM1	Leucine-rich repeat and transmembrane domain-containing protein 1	SeqId_9368_64	136	Bladder	0.983905	0.825995	1.172	0.855747	0.998881
FN1	P02751	Fibronectin	Fibronectin	SeqId_4131_72	136	Bladder	0.9846	0.832762	1.16412	0.855878	0.998881
WRNIP1	Q96S55	WRIP1	ATPase WRNIP1	SeqId_12528_40	136	Bladder	0.98412	0.82749	1.1704	0.856377	0.998881
HNRNPA1	P09651	ROA1	Heterogeneous nuclear ribonucleoprotein A1	SeqId_12466_7	136	Bladder	0.983682	0.822994	1.17574	0.856524	0.998881
MBD4	O95243	MBD4	Methyl-CpG-binding domain protein 4	SeqId_3891_56	136	Bladder	0.983803	0.824143	1.17439	0.856572	0.998881
MAFG	O15525	MAFG	Transcription factor MafG	SeqId_19281_86	136	Bladder	1.01616	0.853877	1.20929	0.856682	0.998881
STX7	O15400	Syntaxin-7	Syntaxin-7	SeqId_8274_64	136	Bladder	0.983722	0.823185	1.17557	0.856721	0.998881
IL6ST	P40189	gp130, soluble	Interleukin-6 receptor subunit beta	SeqId_2620_4	136	Bladder	1.01668	0.849467	1.21681	0.856793	0.998881
WWC1	Q8IX03	WWC1	Protein KIBRA	SeqId_18284_77	136	Bladder	0.983661	0.822164	1.17688	0.857122	0.998881
CTSB	P07858	Cathepsin B	Cathepsin B	SeqId_8007_19	136	Bladder	0.983759	0.82289	1.17608	0.857358	0.998881
DEFB129	Q9H1M3	DB129	Beta-defensin 129	SeqId_8347_222	136	Bladder	1.01687	0.847065	1.22072	0.857565	0.998881
OXT	P01178	NEU1	Oxytocin-neurophysin 1	SeqId_8356_88	136	Bladder	0.98447	0.829568	1.1683	0.85779	0.998881
OBP2A	Q9NY56	OBP2A	Odorant-binding protein 2a	SeqId_6526_77	136	Bladder	0.983464	0.819329	1.18048	0.857948	0.998881
SHH	Q15465	Sonic Hedgehog	Sonic hedgehog protein	SeqId_2743_5	136	Bladder	0.983933	0.823688	1.17535	0.858264	0.998881
NA	NA	NA	NA	NA	136	Bladder	0.983839	0.822507	1.17681	0.858484	0.998881
FAM163B	P0C2L3	F163B	Protein FAM163B	SeqId_10880_38	136	Bladder	1.0167	0.846678	1.22087	0.859178	0.998881
IFNGR2	P38484	INGR2:ECD	Interferon gamma receptor 2:Extracellular domain	SeqId_9180_6	136	Bladder	0.984371	0.82679	1.17199	0.859522	0.998881
DCUN1D2	Q6PH85	DCNL2	DCN1-like protein 2	SeqId_19511_8	136	Bladder	1.01577	0.853507	1.20888	0.860152	0.998881
PDZD7	Q9H5P4	PDZD7	PDZ domain-containing protein 7	SeqId_12391_27	136	Bladder	0.98417	0.823946	1.17555	0.860288	0.998881
G3BP2	Q9UN86	G3BP2	Ras GTPase-activating protein-binding protein 2	SeqId_9831_12	136	Bladder	0.984955	0.831853	1.16624	0.860398	0.998881
HSPA9	P38646	HSPA9B	Stress-70 protein, mitochondrial	SeqId_13492_44	136	Bladder	0.984369	0.825609	1.17366	0.86063	0.998881
ZNF526	Q8TF50	ZN526	Zinc finger protein 526	SeqId_14619_8	136	Bladder	1.01567	0.85377	1.20828	0.860647	0.998881
SDF2L1	Q9HCN8	SDF2L	Stromal cell-derived factor 2-like protein 1	SeqId_6990_44	136	Bladder	1.01515	0.858214	1.20079	0.86069	0.998881
TAFA5	Q7Z5A7	F19A5	Protein FAM19A5	SeqId_5609_92	136	Bladder	1.01627	0.8486	1.21706	0.86075	0.998881
ZNF10	P21506	ZNF10	Zinc finger protein 10	SeqId_11567_23	136	Bladder	0.984441	0.826172	1.17303	0.860801	0.998881
ADCYAP1	P18509	PACAP-38	Pituitary adenylate cyclase-activating polypeptide 38	SeqId_8450_36	136	Bladder	1.01573	0.852677	1.20997	0.86119	0.998881
NPPA	P01160	ANP	Atrial natriuretic factor	SeqId_5443_62	136	Bladder	1.01582	0.851736	1.21151	0.861389	0.998881
CEACAM20	Q6UY09	CEA20	Carcinoembryonic antigen-related cell adhesion molecule 20	SeqId_10453_7	136	Bladder	0.984326	0.823681	1.1763	0.862035	0.998881
DEFB104A	Q8WTQ1	HBD-4	Beta-defensin 104	SeqId_5763_67	136	Bladder	0.976479	0.746522	1.27727	0.862076	0.998881
FABP12	A6NFH5	FBP12	Fatty acid-binding protein 12	SeqId_18888_37	136	Bladder	0.98424	0.822702	1.1775	0.862121	0.998881
ALDH5A1	P51649	SSDH	Succinate-semialdehyde dehydrogenase, mitochondrial	SeqId_17792_158	136	Bladder	0.985251	0.832266	1.16636	0.862975	0.998881
KIR2DS4	P43632	KI2S4	Killer cell immunoglobulin-like receptor 2DS4	SeqId_17152_10	136	Bladder	1.01507	0.856348	1.2032	0.86315	0.998881
PSMB4	P28070	Proteasome beta chain	Proteasome subunit beta type-4	SeqId_18340_2	136	Bladder	0.984434	0.823526	1.17678	0.863209	0.998881
PDE6D	O43924	PDE6D	Retinal rod rhodopsin-sensitive cGMP 3',5'-cyclic phosphodiesterase subunit delta	SeqId_13491_40	136	Bladder	1.01623	0.846135	1.22051	0.863264	0.998881
STMN3	Q9NZ72	STMN3	Stathmin-3	SeqId_8019_73	136	Bladder	1.01561	0.851313	1.21162	0.8634	0.998881
BACH2	Q9BYV9	BACH2	Transcription regulator protein BACH2	SeqId_12756_3	136	Bladder	0.984801	0.826745	1.17307	0.863754	0.998881
ECRG4	Q9H1Z8	AUGN	Augurin	SeqId_6362_6	136	Bladder	1.01564	0.850384	1.21302	0.863989	0.998881
TNNT2	P45379	Troponin T	Troponin T, cardiac muscle	SeqId_5315_22	136	Bladder	1.01633	0.844053	1.22378	0.86426	0.998881
RBM24	Q9BX46	RBM24	RNA-binding protein 24	SeqId_11380_84	136	Bladder	0.985184	0.830041	1.16932	0.864425	0.998881
TSTD1	Q8NFU3	KAT	Thiosulfate sulfurtransferase/rhodanese-like domain-containing protein 1	SeqId_19277_4	136	Bladder	0.984527	0.822997	1.17776	0.864581	0.998881
CXCL8	P10145	IL-8	Interleukin-8	SeqId_3447_64	136	Bladder	1.01601	0.846208	1.21989	0.864805	0.998881
NUP98	P52948	NUP98	Nuclear pore complex protein Nup98-Nup96	SeqId_12772_8	136	Bladder	0.984516	0.822511	1.17843	0.864913	0.998881
FLRT3	Q9NZU0	FLRT3:ECD	Leucine-rich repeat transmembrane protein FLRT3:Extracellular domain	SeqId_13123_3	136	Bladder	1.01623	0.844137	1.22341	0.864958	0.998881
PRCP	P42785	Prolylcarboxypeptidase	Lysosomal Pro-X carboxypeptidase	SeqId_5722_78	136	Bladder	1.01585	0.847473	1.21767	0.864968	0.998881
PCOLCE2	Q9UKZ9	PCOC2	Procollagen C-endopeptidase enhancer 2	SeqId_6081_52	136	Bladder	1.01581	0.847389	1.21771	0.86531	0.998881
HNRNPD	Q14103	HNRPD	Heterogeneous nuclear ribonucleoprotein D0	SeqId_18348_89	136	Bladder	0.984854	0.825362	1.17517	0.865551	0.998881
CYB5R3	P00387	NADH-cytochrome b5 reductase	NADH-cytochrome b5 reductase 3	SeqId_7215_18	136	Bladder	1.01483	0.855795	1.20341	0.8656	0.998881
NCAM2	O15394	NCAM2	Neural cell adhesion molecule 2	SeqId_6507_16	136	Bladder	1.01515	0.852896	1.20827	0.865612	0.998881
SOCS3	O14543	SOCS-3	Suppressor of cytokine signaling 3	SeqId_11440_58	136	Bladder	1.01507	0.85305	1.20786	0.866126	0.998881
MAGEA6	P43360	MAGE-6	Melanoma-associated antigen 6	SeqId_18205_123	136	Bladder	1.01495	0.853844	1.20645	0.866376	0.998881
VTA1	Q9NP79	DRG-1	Vacuolar protein sorting-associated protein VTA1 homolog	SeqId_4209_60	136	Bladder	1.01486	0.854397	1.20547	0.866562	0.998881
CAMK2B	Q13554	CAMK2B	Calcium/calmodulin-dependent protein kinase type II subunit beta	SeqId_3351_1	136	Bladder	0.984167	0.81688	1.18571	0.866659	0.998881
RAC3	P60763	RAC3	Ras-related C3 botulinum toxin substrate 3	SeqId_16769_20	136	Bladder	1.01573	0.845992	1.21953	0.867103	0.998881
ARSA	P15289	Arylsulfatase A	Arylsulfatase A	SeqId_3583_54	136	Bladder	1.01539	0.848927	1.21448	0.867259	0.998881
ITCH	Q96J02	ITCH	E3 ubiquitin-protein ligase Itchy homolog	SeqId_12551_3	136	Bladder	1.01434	0.858389	1.19862	0.867266	0.998881
SRP14	P37108	SRP14	Signal recognition particle 14 kDa protein	SeqId_17510_7	136	Bladder	1.01512	0.851255	1.21053	0.867298	0.998881
TAB1|MAP3K7	Q15750|O43318	TAK1-TAB1	Mitogen-activated protein kinase kinase kinase 7:TGF-beta-activated kinase 1 and MAP3K7-binding protein 1 fusion	SeqId_5259_2	136	Bladder	1.01457	0.856216	1.2022	0.867345	0.998881
SPP1	P10451	Osteopontin	Osteopontin	SeqId_13113_7	136	Bladder	0.98508	0.824476	1.17697	0.868508	0.998881
ERBB3	P21860	ERBB3	Receptor tyrosine-protein kinase erbB-3	SeqId_2617_56	136	Bladder	0.984765	0.819982	1.18266	0.869475	0.998881
VSIG2	Q96IQ7	VSIG2	V-set and immunoglobulin domain-containing protein 2	SeqId_8018_43	136	Bladder	0.986052	0.833844	1.16604	0.869575	0.998881
SERPINA12	Q8IW75	Vaspin	Serpin A12	SeqId_6551_94	136	Bladder	0.981731	0.787782	1.22343	0.869579	0.998881
CD1D	P15813	CD1D	Antigen-presenting glycoprotein CD1d	SeqId_8749_194	136	Bladder	1.01551	0.844975	1.22045	0.869691	0.998881
CRISP2	P16562	CRIS2	Cysteine-rich secretory protein 2	SeqId_9282_12	136	Bladder	0.983534	0.806196	1.19988	0.86999	0.998881
TAGLN	Q01995	TAGL	Transgelin	SeqId_15640_54	136	Bladder	1.01597	0.840124	1.22863	0.870171	0.998881
TFIP11	Q9UBB9	TFP11	Tuftelin-interacting protein 11	SeqId_9043_7	136	Bladder	1.01472	0.851297	1.20951	0.870446	0.998881
FGR	P09769	FGR	Tyrosine-protein kinase Fgr	SeqId_3810_50	136	Bladder	0.984982	0.821137	1.18152	0.870508	0.998881
NECTIN3	Q9NQS3	Nectin 3	Nectin-3	SeqId_13557_3	136	Bladder	1.01524	0.846365	1.21781	0.870562	0.998881
C8G	P07360	CO8G	Complement component C8 gamma chain	SeqId_14708_59	136	Bladder	0.985775	0.829577	1.17138	0.870693	0.998881
BCL2A1	Q16548	BFL1	Bcl-2-related protein A1	SeqId_3413_50	136	Bladder	1.01517	0.846718	1.21714	0.870796	0.998881
CHIT1	Q13231	Chitotriosidase-1	Chitotriosidase-1	SeqId_3600_2	136	Bladder	1.01497	0.8485	1.2141	0.870851	0.998881
TCEAL3	Q969E4	TCAL3	Transcription elongation factor A protein-like 3	SeqId_19112_2	136	Bladder	1.01508	0.847345	1.21601	0.870988	0.998881
A4GALT	Q9NPC4	a1,4-Galactosyltransferase	Lactosylceramide 4-alpha-galactosyltransferase	SeqId_8759_29	136	Bladder	1.01431	0.854207	1.20442	0.871211	0.998881
LY86	O95711	LY86	Lymphocyte antigen 86	SeqId_3623_84	136	Bladder	1.01449	0.85209	1.20785	0.871584	0.998881
APOM	O95445	ApoM	Apolipoprotein M	SeqId_10445_20	136	Bladder	1.01494	0.847868	1.21494	0.871593	0.998881
SYT17	Q9BSW7	SYT17	Synaptotagmin-17	SeqId_9110_2	136	Bladder	1.01484	0.848296	1.21409	0.872012	0.998881
F2	P00734	Prothrombin	Prothrombin	SeqId_5316_54	136	Bladder	1.01402	0.855944	1.20128	0.872099	0.998881
ADSS2	P30520	PURA2	Adenylosuccinate synthetase isozyme 2	SeqId_12644_63	136	Bladder	0.985363	0.823404	1.17918	0.87213	0.998881
CCL3	P10147	MIP-1a	C-C motif chemokine 3	SeqId_3040_59	136	Bladder	1.01444	0.851622	1.20839	0.872371	0.998881
MDH2	P40926	Malate dehydrogenase 2	Malate dehydrogenase, mitochondrial	SeqId_15534_26	136	Bladder	1.01441	0.851842	1.208	0.87247	0.998881
IL18RAP	O95256	IL-18 Rb	Interleukin-18 receptor accessory protein	SeqId_2993_1	136	Bladder	1.01441	0.851657	1.20827	0.872574	0.998881
CHIA	Q9BZP6	CHIA	Acidic mammalian chitinase	SeqId_16591_71	136	Bladder	0.985579	0.825204	1.17712	0.872639	0.998881
TMEM106B	Q9NUM4	T106B	Transmembrane protein 106B	SeqId_8687_26	136	Bladder	0.985406	0.823149	1.17965	0.872757	0.998881
NRGN	Q92686	NEUG	Neurogranin	SeqId_18303_39	136	Bladder	0.98559	0.825038	1.17739	0.872885	0.998881
ITSN1	Q15811	ITSN1	Intersectin-1	SeqId_14070_56	136	Bladder	0.985742	0.826725	1.17535	0.872887	0.998881
TNFRSF10B	O14763	TRAIL R2:Death	Tumor necrosis factor receptor superfamily member 10B:Death domain	SeqId_8529_1	136	Bladder	1.01446	0.850818	1.20958	0.872895	0.998881
PRRG1	O14668	TMG1:CD	Transmembrane gamma-carboxyglutamic acid protein 1:Cytoplasmic domain	SeqId_8306_54	136	Bladder	1.01439	0.851183	1.20888	0.873192	0.998881
GSK3A	P49840	GSK-3 alpha	Glycogen synthase kinase-3 alpha	SeqId_3441_64	136	Bladder	0.985292	0.82117	1.18222	0.87336	0.998881
FUT10	Q6P4F1	FUT10	Alpha-(1,3)-fucosyltransferase 10	SeqId_7156_2	136	Bladder	1.01438	0.850871	1.20931	0.873503	0.998881
CTRC	Q99895	CTRC	Chymotrypsin-C	SeqId_5626_20	136	Bladder	1.01464	0.848294	1.21361	0.873591	0.998881
RNASE13	Q5GAN3	RNS13	Probable inactive ribonuclease-like protein 13	SeqId_6424_2	136	Bladder	0.985988	0.828481	1.17344	0.873744	0.998881
ARL5A	Q9Y689	ARL5A	ADP-ribosylation factor-like protein 5A	SeqId_18414_26	136	Bladder	0.985818	0.826565	1.17575	0.873751	0.998881
GDF10	P55107	BMP-3b	Growth/differentiation factor 10	SeqId_16749_79	136	Bladder	0.985875	0.827196	1.17499	0.873763	0.998881
CD300E	Q496F6	CLM2	CMRF35-like molecule 2	SeqId_10798_4	136	Bladder	1.01474	0.846838	1.21593	0.87402	0.998881
ARF6	P62330	ARF6	ADP-ribosylation factor 6	SeqId_12425_104	136	Bladder	1.01415	0.8524	1.20658	0.8741	0.998881
CAPNS1|CAPN1	P04632|P07384	Calpain I	Calpain I	SeqId_2668_70	136	Bladder	0.986068	0.82874	1.17326	0.874299	0.998881
SEMA4C	Q9C0C4	SEM4C	Semaphorin-4C	SeqId_7923_41	136	Bladder	0.985565	0.822919	1.18036	0.874449	0.998881
LILRA4	P59901	LIRA4	Leukocyte immunoglobulin-like receptor subfamily A member 4	SeqId_8299_66	136	Bladder	1.01451	0.848386	1.21316	0.874548	0.998881
AFP	P02771	AFP	alpha-Fetoprotein	SeqId_5792_8	136	Bladder	1.01479	0.845421	1.21808	0.874816	0.998881
SF1	Q15637	SF01	Splicing factor 1	SeqId_12777_11	136	Bladder	0.986029	0.827238	1.1753	0.875207	0.998881
SELENOM	Q8WWX9	SELM	Selenoprotein M	SeqId_15336_7	136	Bladder	1.01384	0.853965	1.20366	0.875217	0.998881
KIFBP	Q96EK5	KBP	KIF1-binding protein	SeqId_12956_40	136	Bladder	0.985772	0.823724	1.1797	0.875717	0.998881
NEO1	Q92859	NEO1	Neogenin	SeqId_8900_28	136	Bladder	0.985448	0.819563	1.18491	0.876129	0.998881
UBE2E1	P51965	UB2E1	Ubiquitin-conjugating enzyme E2 E1	SeqId_14326_4	136	Bladder	1.01455	0.845894	1.21683	0.876267	0.998881
LMAN2	Q12907	Lectin, mannose-binding 2	Vesicular integral-membrane protein VIP36	SeqId_7638_30	136	Bladder	1.0141	0.849357	1.21081	0.876943	0.998881
FLT4	P35916	VEGF sR3	Vascular endothelial growth factor receptor 3	SeqId_16035_8	136	Bladder	0.986223	0.827373	1.17557	0.876966	0.998881
NME2	P22392	NDP kinase B	Nucleoside diphosphate kinase B	SeqId_4249_64	136	Bladder	0.986322	0.828416	1.17433	0.877039	0.998881
YEATS4	O95619	YETS4	YEATS domain-containing protein 4	SeqId_17474_106	136	Bladder	0.986638	0.83164	1.17052	0.877396	0.998881
DUSP4	Q13115	DUS4	Dual specificity protein phosphatase 4	SeqId_10035_6	136	Bladder	1.01414	0.847688	1.21328	0.877992	0.998881
LCMT1	Q9UIC8	LCMT1	Leucine carboxyl methyltransferase 1	SeqId_4237_70	136	Bladder	0.986777	0.832272	1.16996	0.878228	0.998881
MATN3	O15232	MATN3	Matrilin-3	SeqId_19361_78	136	Bladder	0.986238	0.826016	1.17754	0.878239	0.998881
ST6GALNAC6	Q969X2	SIA7F	Alpha-N-acetylgalactosaminide alpha-2,6-sialyltransferase 6	SeqId_7228_2	136	Bladder	1.01463	0.842307	1.2222	0.878476	0.998881
A1BG	P04217	Alpha-1B-glycoprotein	Alpha-1B-glycoprotein	SeqId_16561_9	136	Bladder	1.01492	0.839449	1.22706	0.878493	0.998881
PCDHGA2	Q9Y5H1	PCDG2	Protocadherin gamma-A2	SeqId_7175_4	136	Bladder	0.98651	0.828705	1.17437	0.87862	0.998881
MTHFD2	P13995	MTDC	Bifunctional methylenetetrahydrofolate dehydrogenase/cyclohydrolase, mitochondrial	SeqId_18321_38	136	Bladder	0.986391	0.826881	1.17667	0.878987	0.998881
CRYGS	P22914	CRBS	Beta-crystallin S	SeqId_19311_15	136	Bladder	0.98634	0.826195	1.17753	0.879065	0.998881
MYL3	P08590	Myosin light chain 1	Myosin light chain 3	SeqId_18376_19	136	Bladder	0.986047	0.82269	1.18184	0.87915	0.998881
CDK2AP2	O75956	CDKA2	Cyclin-dependent kinase 2-associated protein 2	SeqId_18227_3	136	Bladder	0.986783	0.830751	1.17212	0.879574	0.998881
GOLM1	Q8NBJ4	GOLM1	Golgi membrane protein 1	SeqId_8983_7	136	Bladder	0.986958	0.832783	1.16968	0.879598	0.998881
NFKBID	Q8NI38	IKBD	NF-kappa-B inhibitor delta	SeqId_19123_6	136	Bladder	1.01353	0.851622	1.20621	0.879726	0.998881
GAL3ST2	Q9H3Q3	G3ST2	Galactose-3-O-sulfotransferase 2	SeqId_10734_339	136	Bladder	0.986969	0.832572	1.17	0.87988	0.998881
KIRREL3	Q8IZU9	KIRR3	Kin of IRRE-like protein 3	SeqId_4557_61	136	Bladder	0.986394	0.825119	1.17919	0.880449	0.998881
TANK	Q92844	TANK	TRAF family member-associated NF-kappa-B activator	SeqId_14013_11	136	Bladder	0.986551	0.826328	1.17784	0.880961	0.998881
CUTC	Q9NTM9	CUTC	Copper homeostasis protein cutC homolog	SeqId_15315_64	136	Bladder	0.98633	0.823672	1.18111	0.881007	0.998881
CLIC1	O00299	NCC27	Chloride intracellular channel protein 1	SeqId_5013_2	136	Bladder	0.986713	0.827583	1.17644	0.881496	0.998881
CFHR5	Q9BXR6	complement factor H-related 5	Complement factor H-related protein 5	SeqId_16055_3	136	Bladder	0.986913	0.829222	1.17459	0.882098	0.998881
SSU72	Q9NP77	SSU72	RNA polymerase II subunit A C-terminal domain phosphatase SSU72	SeqId_13566_2	136	Bladder	1.01361	0.847504	1.21227	0.882335	0.998881
SPDEF	O95238	SPDEF	SAM pointed domain-containing Ets transcription factor	SeqId_10012_5	136	Bladder	0.986764	0.826762	1.17773	0.882643	0.998881
TMUB2	Q71RG4	TMUB2	Transmembrane and ubiquitin-like domain-containing protein 2	SeqId_9226_6	136	Bladder	0.986817	0.827151	1.1773	0.882835	0.998881
PTPRD	P23468	PTPRD	Receptor-type tyrosine-protein phosphatase delta	SeqId_9296_15	136	Bladder	1.01384	0.844432	1.21723	0.882879	0.998881
PRKCG	P05129	PKC-G	Protein kinase C gamma type	SeqId_5476_66	136	Bladder	1.01306	0.852269	1.20419	0.882982	0.998881
FCAMR	Q8WWV6	FCAMR	High affinity immunoglobulin alpha and immunoglobulin mu Fc receptor	SeqId_9568_289	136	Bladder	1.01298	0.852765	1.2033	0.883268	0.998881
RAB17	Q9H0T7	RAB17	Ras-related protein Rab-17	SeqId_11118_107	136	Bladder	0.987274	0.832077	1.17142	0.883301	0.998881
YES1	P07947	YES	Tyrosine-protein kinase Yes	SeqId_2878_66	136	Bladder	0.986969	0.828234	1.17613	0.883436	0.998881
RNF41	Q9H4P4	RNF41	E3 ubiquitin-protein ligase NRDP1	SeqId_13411_21	136	Bladder	0.986806	0.826251	1.17856	0.883445	0.998881
CDKN2C	P42773	CDN2C	Cyclin-dependent kinase 4 inhibitor C	SeqId_12521_3	136	Bladder	1.01324	0.849793	1.20813	0.883475	0.998881
STK24	Q9Y6E0	STK24	Serine/threonine-protein kinase 24	SeqId_12617_2	136	Bladder	1.01318	0.850241	1.20736	0.883587	0.998881
ARAF	P10398	ARAF	Serine/threonine-protein kinase A-Raf	SeqId_12583_77	136	Bladder	0.987236	0.83085	1.17306	0.883919	0.998881
SRXN1	Q9BYN0	SRXN1	Sulfiredoxin-1	SeqId_14268_4	136	Bladder	1.01336	0.847723	1.21137	0.884098	0.998881
ST3GAL5	Q9UNP4	SIAT9	Lactosylceramide alpha-2,3-sialyltransferase	SeqId_10588_39	136	Bladder	1.01344	0.846891	1.21273	0.884152	0.998881
ROR1	Q01973	ROR1	Inactive tyrosine-protein kinase transmembrane receptor ROR1	SeqId_2590_69	136	Bladder	0.98671	0.823619	1.1821	0.884597	0.998881
TARDBP	Q13148	TADBP	TAR DNA-binding protein 43	SeqId_12046_51	136	Bladder	1.01296	0.850504	1.20645	0.885172	0.998881
PLEKHA7	Q6IQ23	PKHA7	Pleckstrin homology domain-containing family A member 7	SeqId_12731_12	136	Bladder	0.987026	0.826712	1.17843	0.88518	0.998881
TWF1	Q12792	TWF1	Twinfilin-1	SeqId_12871_10	136	Bladder	1.013	0.849993	1.20727	0.885252	0.998881
HDAC2	Q92769	HDAC2	Histone deacetylase 2	SeqId_18897_31	136	Bladder	0.987106	0.827533	1.17745	0.885296	0.998881
TENM3	Q9P273	TEN3	Teneurin-3	SeqId_11107_25	136	Bladder	0.986873	0.824592	1.18109	0.885372	0.998881
EXOSC3	Q9NQT5	Exosome component 3	Exosome complex component RRP40	SeqId_12605_1	136	Bladder	1.01329	0.846725	1.21263	0.885404	0.998881
GAA	P10253	GAA	Lysosomal alpha-glucosidase	SeqId_9385_4	136	Bladder	0.987231	0.828565	1.17628	0.885692	0.998881
THBS4	P35443	TSP4	Thrombospondin-4	SeqId_3340_53	136	Bladder	1.01365	0.842279	1.2199	0.885886	0.998881
USP25	Q9UHP3	UBP25	Ubiquitin carboxyl-terminal hydrolase 25	SeqId_9215_117	136	Bladder	1.01272	0.851952	1.20382	0.886048	0.998881
BAG2	O95816	BAG-2	BAG family molecular chaperone regulator 2	SeqId_19228_11	136	Bladder	0.98724	0.827957	1.17717	0.886252	0.998881
CRH	P06850	CRH	Corticoliberin	SeqId_19637_9	136	Bladder	1.01291	0.849636	1.20756	0.886259	0.998881
SVIP	Q8NHG7	SVIP	Small VCP/p97-interacting protein	SeqId_18285_6	136	Bladder	1.01299	0.848313	1.20963	0.886642	0.998881
APPL1	Q9UKG1	DP13A	DCC-interacting protein 13-alpha	SeqId_12825_18	136	Bladder	0.987252	0.827432	1.17794	0.886771	0.998881
CISD1	Q9NZ45	ZCD1	CDGSH iron-sulfur domain-containing protein 1	SeqId_7745_3	136	Bladder	1.01328	0.844557	1.21572	0.887079	0.998881
PDE4A	P27815	PDE4A	cAMP-specific 3',5'-cyclic phosphodiesterase 4A	SeqId_18918_86	136	Bladder	1.01223	0.855583	1.19755	0.887332	0.998881
MYBPC1	Q00872	MYPC1	Myosin-binding protein C, slow-type	SeqId_7648_9	136	Bladder	1.01321	0.844435	1.21573	0.887699	0.998881
ACTN2	P35609	ACTN2	Alpha-actinin-2	SeqId_9844_138	136	Bladder	1.01324	0.84396	1.21647	0.887863	0.998881
SPACA3	Q8IXA5	SACA3	Sperm acrosome membrane-associated protein 3	SeqId_8076_4	136	Bladder	0.987451	0.828478	1.17693	0.887864	0.998881
PGAM1	P18669	Phosphoglycerate mutase 1	Phosphoglycerate mutase 1	SeqId_3896_5	136	Bladder	1.01233	0.853295	1.20101	0.888216	0.998881
GNS	P15586	GNS	N-acetylglucosamine-6-sulfatase	SeqId_3616_3	136	Bladder	0.987422	0.827534	1.1782	0.888309	0.998881
CPNE1	Q99829	CPNE1:C2, 1 and 2	Copine-1:Ca2+-dependent membrane-targeting module domains 1 and 2	SeqId_5346_24	136	Bladder	1.01193	0.857456	1.19424	0.88839	0.998881
MAN1A2	O60476	MA1A2	Mannosyl-oligosaccharide 1,2-alpha-mannosidase IB	SeqId_9077_10	136	Bladder	1.0129	0.846757	1.21165	0.888448	0.998881
ACY1	Q03154	Aminoacylase-1	Aminoacylase-1	SeqId_3343_1	136	Bladder	1.01247	0.851465	1.20392	0.88846	0.998881
UFD1	Q92890	UFD1	Ubiquitin recognition factor in ER-associated degradation protein 1	SeqId_17411_55	136	Bladder	0.986723	0.81861	1.18936	0.888461	0.998881
CADM1	Q9BY67	Nectin-like protein 2	Cell adhesion molecule 1	SeqId_3326_58	136	Bladder	1.01272	0.84871	1.20842	0.888505	0.998881
IL18BP	O95998	IL-18 BPa	Interleukin-18-binding protein	SeqId_3073_51	136	Bladder	1.0138	0.836802	1.22823	0.888681	0.998881
SLC30A5	Q8TAD4	ZNT5	Zinc transporter 5	SeqId_9594_30	136	Bladder	1.01277	0.847788	1.20985	0.888785	0.998881
KDR	P35968	VEGF sR2	Vascular endothelial growth factor receptor 2	SeqId_3651_50	136	Bladder	0.987602	0.829035	1.1765	0.888884	0.998881
KCNA10	Q16322	KCA10	Potassium voltage-gated channel subfamily A member 10	SeqId_13042_7	136	Bladder	0.98781	0.83138	1.17367	0.889103	0.998881
NT5C	Q8TCD5	NT5C	5'(3')-deoxyribonucleotidase, cytosolic type	SeqId_12560_9	136	Bladder	1.01258	0.849268	1.2073	0.889178	0.998881
NSDHL	Q15738	NSDHL	Sterol-4-alpha-carboxylate 3-dehydrogenase, decarboxylating	SeqId_8038_41	136	Bladder	1.01241	0.850816	1.2047	0.889428	0.998881
DUSP16	Q9BY84	DUS16	Dual specificity protein phosphatase 16	SeqId_14631_22	136	Bladder	1.01269	0.847477	1.21011	0.889628	0.998881
IL36G	Q9NZH8	IL-1F9	Interleukin-36 gamma	SeqId_9117_4	136	Bladder	1.01268	0.847057	1.2107	0.889977	0.998881
AK5	Q9Y6K8	Adenylate kinase isoenzyme 5	Adenylate kinase isoenzyme 5	SeqId_13613_23	136	Bladder	1.01304	0.842882	1.21754	0.890179	0.998881
PYY	P10082	PYY	Peptide YY	SeqId_3727_35	136	Bladder	1.01229	0.851157	1.20392	0.890188	0.998881
TRAPPC3	O43617	TPPC3	Trafficking protein particle complex subunit 3	SeqId_14337_1	136	Bladder	0.987794	0.82927	1.17662	0.89055	0.998881
ADPGK	Q9BRR6	ADPGK	ADP-dependent glucokinase	SeqId_6221_1	136	Bladder	1.01268	0.846286	1.21179	0.89056	0.998881
CCL24	O00175	Eotaxin-2	C-C motif chemokine 24	SeqId_4128_27	136	Bladder	0.987608	0.826789	1.17971	0.890627	0.998881
NAT14	Q8WUY8	NAT14	N-acetyltransferase 14	SeqId_11120_49	136	Bladder	1.01239	0.848294	1.20823	0.891453	0.998881
CBX7	O95931	CBX7	Chromobox protein homolog 7	SeqId_13027_20	136	Bladder	1.01231	0.849092	1.20691	0.89149	0.998881
NFU1	Q9UMS0	NFU1	NFU1 iron-sulfur cluster scaffold homolog, mitochondrial	SeqId_7770_25	136	Bladder	0.987701	0.826602	1.1802	0.891645	0.998881
SORBS3	O60504	Vinexin b	Vinexin b	SeqId_12976_49	136	Bladder	0.988204	0.833041	1.17227	0.891694	0.998881
HNF1A	P20823	HNF1A	Hepatocyte nuclear factor 1-alpha	SeqId_11193_27	136	Bladder	0.987338	0.82089	1.18754	0.892391	0.998881
AHCYL1	O43865	SAHH2	Adenosylhomocysteinase 2	SeqId_12652_37	136	Bladder	0.987615	0.824158	1.18349	0.892607	0.998881
RNASE4	P34096	RNAS4	Ribonuclease 4	SeqId_5644_60	136	Bladder	1.0121	0.849722	1.2055	0.892784	0.998881
IL5RA	Q01344	IL-5 Ra	Interleukin-5 receptor subunit alpha	SeqId_13686_2	136	Bladder	0.987914	0.82764	1.17922	0.892895	0.998881
FOLR3	P41439	FOLR3	Folate receptor gamma	SeqId_15495_9	136	Bladder	1.01289	0.840138	1.22116	0.893228	0.998881
MAPK12	P53778	MK12	Mitogen-activated protein kinase 12	SeqId_5005_4	136	Bladder	1.01223	0.847418	1.2091	0.893344	0.998881
THSD7A	Q9UPZ6	THS7A:TSP type-1 domain 6	Thrombospondin type-1 domain-containing protein 7A:Thrombospondin type-1 domain 6	SeqId_11174_8	136	Bladder	1.0117	0.852866	1.20012	0.893796	0.998881
TGFBR3	Q03167	TGF-b R III	Transforming growth factor beta receptor type 3	SeqId_3009_3	136	Bladder	1.01238	0.844806	1.2132	0.893952	0.998881
APOC2	P02655	Apo C-II	Apolipoprotein C-II	SeqId_6350_43	136	Bladder	1.01181	0.851386	1.20246	0.893955	0.998881
IGSF9B	Q9UPX0	TUTLB	Protein turtle homolog B	SeqId_9060_27	136	Bladder	1.01211	0.847832	1.20821	0.894065	0.998881
IGF2	P01344	IGF-II:Mature	Insulin-like growth factor II:Mature	SeqId_15295_81	136	Bladder	1.0122	0.846258	1.21069	0.894372	0.998881
DEFB103A	P81534	HBD-3	Beta-defensin 103	SeqId_5679_16	136	Bladder	1.01199	0.848081	1.20757	0.894858	0.998881
SIRT3	Q9NTG7	SIR3	NAD-dependent protein deacetylase sirtuin-3, mitochondrial	SeqId_17495_141	136	Bladder	1.01209	0.846686	1.20981	0.894989	0.998881
ANGPTL1	O95841	ANGL1:N-term	Angiopoietin-related protein 1:N-term	SeqId_9092_33	136	Bladder	0.988663	0.834527	1.17127	0.895101	0.998881
CD47	Q08722	CD47	Leukocyte surface antigen CD47	SeqId_6653_58	136	Bladder	1.01183	0.849484	1.2052	0.895137	0.998881
IL20	Q9NYY1	IL-20	Interleukin-20	SeqId_4138_25	136	Bladder	1.01182	0.849448	1.20523	0.895252	0.998881
CFLAR	O15519	FLIP	CASP8 and FADD-like apoptosis regulator	SeqId_16837_20	136	Bladder	1.01194	0.847886	1.20773	0.895369	0.998881
DLK1	P80370	DLK1	Protein delta homolog 1	SeqId_6373_54	136	Bladder	0.988498	0.831811	1.1747	0.895471	0.998881
TMED4	Q7Z7H5	TMED4	Transmembrane emp24 domain-containing protein 4	SeqId_9319_59	136	Bladder	0.988321	0.829399	1.1777	0.895504	0.998881
DCTN2	Q13561	Dynactin subunit 2	Dynactin subunit 2	SeqId_5879_51	136	Bladder	1.01185	0.848049	1.20729	0.895992	0.998881
PLA2G1B	P04054	GIB	Phospholipase A2	SeqId_4910_21	136	Bladder	0.988357	0.828377	1.17923	0.896571	0.998881
IL31	Q6EBC2	IL-31	Interleukin-31	SeqId_10455_196	136	Bladder	0.989017	0.837228	1.16833	0.896632	0.998881
BLMH	Q13867	BLMH	Bleomycin hydrolase	SeqId_14250_115	136	Bladder	0.988461	0.829674	1.17764	0.896646	0.998881
CREB3L4	Q8TEY5	CR3L4	Cyclic AMP-responsive element-binding protein 3-like protein 4	SeqId_11308_8	136	Bladder	0.988749	0.833271	1.17324	0.896864	0.998881
APLP2	Q06481	APLP2	Amyloid-like protein 2	SeqId_10627_87	136	Bladder	1.01229	0.841108	1.21831	0.897179	0.998881
DEFB119	Q8N690	DB119	Beta-defensin 119	SeqId_8315_5	136	Bladder	1.01184	0.846232	1.20985	0.897316	0.998881
CTSV	O60911	Cathepsin V	Cathepsin L2	SeqId_3364_76	136	Bladder	0.987777	0.819346	1.19083	0.897406	0.998881
IFNA21	P01568	IFN21	Interferon alpha-21	SeqId_15404_3	136	Bladder	0.988385	0.826666	1.18174	0.898019	0.998881
OPTC	Q9UBM4	OPT	Opticin	SeqId_15430_165	136	Bladder	0.988585	0.82889	1.17905	0.898369	0.998881
RBP7	Q96R05	RET7	Retinoid-binding protein 7	SeqId_14208_3	136	Bladder	0.988182	0.822022	1.18793	0.899286	0.998881
PPP2R3A	Q06190	PP2A, subunit B	Serine/threonine-protein phosphatase 2A regulatory subunit B'' subunit alpha	SeqId_13665_35	136	Bladder	1.01124	0.850301	1.20263	0.899464	0.998881
TNFSF14	O43557	LIGHT	Tumor necrosis factor ligand superfamily member 14	SeqId_5355_69	136	Bladder	0.988687	0.828523	1.17981	0.899587	0.998881
KEAP1	Q14145	KEAP1	Kelch-like ECH-associated protein 1	SeqId_12568_14	136	Bladder	0.989009	0.832545	1.17488	0.899906	0.998881
OSM	P13725	OSM	Oncostatin-M	SeqId_2693_20	136	Bladder	0.988936	0.831432	1.17628	0.899972	0.998881
SETD2	Q9BYW2	SETD2	Histone-lysine N-methyltransferase SETD2	SeqId_12647_52	136	Bladder	1.01151	0.84607	1.2093	0.900041	0.998881
DPP10	Q8N608	DPP10	Inactive dipeptidyl peptidase 10	SeqId_7890_68	136	Bladder	1.01164	0.844475	1.21189	0.900083	0.998881
SLIT1	O75093	SLIT1	Slit homolog 1 protein	SeqId_15634_139	136	Bladder	0.988626	0.82669	1.18228	0.900261	0.998881
SHANK3	Q9BYB0	SHAN3	SH3 and multiple ankyrin repeat domains protein 3	SeqId_13242_134	136	Bladder	0.988805	0.828203	1.18055	0.900917	0.998881
MRAS	O14807	RASM	Ras-related protein M-Ras	SeqId_18297_8	136	Bladder	1.01139	0.846159	1.20888	0.900971	0.998881
HEPACAM	Q14CZ8	HEPACAM	Hepatocyte cell adhesion molecule	SeqId_8810_26	136	Bladder	1.01117	0.848175	1.2055	0.90139	0.998881
ACAN	P16112	Aggrecan	Aggrecan core protein	SeqId_3280_49	136	Bladder	0.988355	0.82116	1.18959	0.901407	0.998881
PTH1R	Q03431	PTH1R	Parathyroid hormone/parathyroid hormone-related peptide receptor	SeqId_13470_43	136	Bladder	0.989247	0.833543	1.17404	0.901529	0.998881
PDZD11	Q5EBL8	PDZ11	PDZ domain-containing protein 11	SeqId_6219_14	136	Bladder	0.988392	0.821075	1.1898	0.9018	0.998881
TCN2	P20062	Apo-TC II	Transcobalamin-2	SeqId_15560_52	136	Bladder	0.988183	0.818099	1.19363	0.901827	0.998881
LDOC1	O95751	LDOC1	Protein LDOC1	SeqId_8378_3	136	Bladder	0.988308	0.818941	1.1927	0.902401	0.998881
NRG1	Q02297	SMDF	Neuregulin-1, sensory and motor neuron-derived factor isoform	SeqId_15446_25	136	Bladder	0.989358	0.833657	1.17414	0.902532	0.998881
MTMR1	Q13613	MTMR1	Myotubularin-related protein 1	SeqId_11167_6	136	Bladder	1.01103	0.847874	1.20559	0.902756	0.998881
ACP3	P15309	Prostatic acid phosphatase	Prostatic acid phosphatase	SeqId_19317_114	136	Bladder	0.98824	0.817311	1.19491	0.902821	0.998881
NEDD9	Q14511	CASL	Enhancer of filamentation 1	SeqId_12862_14	136	Bladder	0.989041	0.828275	1.18101	0.903093	0.998881
APBB1	O00213	APBB1:PID 2	Amyloid beta A4 precursor protein-binding family B member 1:Phosphotyrosine Interaction Domain 2	SeqId_14206_28	136	Bladder	0.98939	0.833225	1.17482	0.903134	0.998881
NUP210L	Q5VU65	P210L	Nuclear pore membrane glycoprotein 210-like	SeqId_9606_4	136	Bladder	1.01065	0.8519	1.19898	0.903285	0.998881
RBL1	P28749	p107	Retinoblastoma-like protein 1	SeqId_12879_5	136	Bladder	0.988786	0.824238	1.18618	0.903344	0.998881
TMEM108	Q6UXF1	TM108	Transmembrane protein 108	SeqId_10583_1	136	Bladder	0.989022	0.827311	1.18234	0.903548	0.998881
GP1BA	P07359	GP1BA	Platelet glycoprotein Ib alpha chain	SeqId_4990_87	136	Bladder	1.01095	0.847517	1.20591	0.90361	0.998881
FCMR	O60667	FAIM3	Fas apoptotic inhibitory molecule 3	SeqId_6574_11	136	Bladder	0.989425	0.83301	1.17521	0.903615	0.998881
APOL1	O14791	Apo L1	Apolipoprotein L1	SeqId_11510_31	136	Bladder	0.988889	0.825151	1.18512	0.90371	0.998881
TP53	P04637	p53 R175H	Cellular tumor antigen p53 R175H mutant	SeqId_6168_11	136	Bladder	0.989275	0.830265	1.17874	0.903994	0.998881
FMOD	Q06828	fibromodulin	fibromodulin	SeqId_6367_66	136	Bladder	1.01085	0.84797	1.20502	0.904173	0.998881
IDE	P14735	IDE	Insulin-degrading enzyme	SeqId_3197_70	136	Bladder	1.01069	0.850021	1.20172	0.904199	0.998881
TNFSF10	P50591	TRAIL	Tumor necrosis factor ligand superfamily member 10	SeqId_8833_20	136	Bladder	0.988917	0.824266	1.18646	0.90453	0.998881
SSR1	P43307	SSRA	Translocon-associated protein subunit alpha	SeqId_8106_15	136	Bladder	1.01143	0.839912	1.21796	0.904614	0.998881
ILK	Q13418	ILK1	Integrin-linked protein kinase	SeqId_10053_5	136	Bladder	1.01057	0.850516	1.20075	0.904823	0.998881
RARRES2	Q99969	TIG2	Retinoic acid receptor responder protein 2	SeqId_3079_62	136	Bladder	1.01105	0.84394	1.21125	0.905108	0.998881
CRIM1	Q9NZV1	CRIM1:CD	Cysteine-rich motor neuron 1 protein:Cytoplasmic domain	SeqId_8699_43	136	Bladder	0.989373	0.829467	1.18011	0.905447	0.998881
CLEC2A	Q6UVW9	CLC2A	C-type lectin domain family 2 member A	SeqId_10953_14	136	Bladder	0.989642	0.832008	1.17714	0.906364	0.998881
UPP1	Q16831	UPP1	Uridine phosphorylase 1	SeqId_19448_104	136	Bladder	1.01049	0.848647	1.20319	0.906753	0.998881
ERMAP	Q96PL5	ERMAP	Erythroid membrane-associated protein	SeqId_8631_13	136	Bladder	1.01082	0.84325	1.21169	0.907353	0.998881
TBX22	Q9Y458	TBX22	T-box transcription factor TBX22	SeqId_11146_4	136	Bladder	1.01082	0.843227	1.21172	0.907378	0.998881
C3	P01024	iC3b	Complement C3b, inactivated	SeqId_2683_1	136	Bladder	1.01035	0.848966	1.20242	0.907652	0.998881
NETO2	Q8NC67	NETO2	Neuropilin and tolloid-like protein 2	SeqId_10562_42	136	Bladder	0.989555	0.8282	1.18235	0.907956	0.998881
HSPE1	P61604	HSP 10	10 kDa heat shock protein, mitochondrial	SeqId_17150_8	136	Bladder	0.98933	0.824708	1.18681	0.908032	0.998881
GDF9	O60383	GDF-9	Growth/differentiation factor 9	SeqId_3067_67	136	Bladder	1.01061	0.844406	1.20953	0.908349	0.998881
LOXL3	P58215	LOXL3	Lysyl oxidase homolog 3	SeqId_15427_35	136	Bladder	1.01066	0.843012	1.21165	0.908774	0.998881
NPPB	P16860	BNP-32	Brain natriuretic peptide 32	SeqId_3723_1	136	Bladder	1.01027	0.847501	1.2043	0.909241	0.998881
VCAN	P13611	CSPG2	Versican core protein	SeqId_9561_21	136	Bladder	1.01048	0.844662	1.20884	0.909254	0.998881
FCGR2A	P12318	FCG2A	Low affinity immunoglobulin gamma Fc region receptor II-a	SeqId_3309_2	136	Bladder	0.989541	0.825366	1.18637	0.909559	0.998881
HPGD	P15428	HPG-	15-hydroxyprostaglandin dehydrogenase [NAD(+)]	SeqId_4995_16	136	Bladder	1.01033	0.845593	1.20716	0.909894	0.998881
PSIP1	O75475	PSIP1	PC4 and SFRS1-interacting protein	SeqId_17176_13	136	Bladder	0.989916	0.830507	1.17992	0.909925	0.998881
SENP7	Q9BQF6	SENP7	Sentrin-specific protease 7	SeqId_12626_6	136	Bladder	0.989417	0.822732	1.18987	0.910006	0.998881
NT5DC3	Q86UY8	NT5D3	5'-nucleotidase domain-containing protein 3	SeqId_9126_171	136	Bladder	1.01042	0.843923	1.20977	0.910154	0.998881
EIF4G3	O43432	IF4G3	Eukaryotic translation initiation factor 4 gamma 3	SeqId_13991_47	136	Bladder	1.01078	0.838844	1.21795	0.910295	0.998881
CNRIP1	Q96F85	CB032	CB1 cannabinoid receptor-interacting protein 1	SeqId_18218_48	136	Bladder	1.00986	0.850669	1.19885	0.910698	0.998881
IFI16	Q16666	IP16:HIN 1	Gamma-interferon-inducible protein 16:Isoform 2, Hematopoietic expression, interferon-inducible nature, and nuclear localization 1	SeqId_13940_19	136	Bladder	0.989598	0.824092	1.18834	0.91084	0.998881
GRID2	O43424	GRID2	Glutamate receptor ionotropic, delta-2	SeqId_12758_47	136	Bladder	1.01	0.848474	1.20228	0.910869	0.998881
WFIKKN2	Q8TEU8	WFKN2	WAP, Kazal, immunoglobulin, Kunitz and NTR domain-containing protein 2	SeqId_3235_50	136	Bladder	0.989835	0.827668	1.18378	0.910889	0.998881
BOC	Q9BWV1	BOC	Brother of CDO	SeqId_4328_2	136	Bladder	0.990103	0.831196	1.17939	0.911276	0.998881
UBE2D1	P51668	UB2D1	Ubiquitin-conjugating enzyme E2 D1	SeqId_19247_1	136	Bladder	0.989814	0.825749	1.18648	0.911829	0.998881
GMNN	O75496	GEMI	Geminin	SeqId_17703_40	136	Bladder	0.990246	0.832101	1.17845	0.912086	0.998881
TIGIT	Q495A1	TIGIT	T-cell immunoreceptor with Ig and ITIM domains	SeqId_9638_2	136	Bladder	1.00968	0.85077	1.19827	0.912207	0.998881
FCRL3	Q96P31	FCRL3	Fc receptor-like protein 3	SeqId_4440_15	136	Bladder	0.989975	0.826865	1.18526	0.912658	0.998881
EPHA4	P54764	EPHA4	Ephrin type-A receptor 4	SeqId_16288_17	136	Bladder	0.990239	0.831012	1.17997	0.912668	0.998881
EEF1B2	P24534	EF-1-beta	Elongation factor 1-beta	SeqId_5882_34	136	Bladder	0.990157	0.82949	1.18194	0.912803	0.998881
UGT1A1	P22309	UGT 1A1	UDP-glucuronosyltransferase 1-1	SeqId_17702_53	136	Bladder	1.00948	0.85263	1.19518	0.912803	0.998881
DEFB110	Q30KQ9	DB110	Beta-defensin 110	SeqId_8340_9	136	Bladder	1.01029	0.84109	1.21352	0.912865	0.998881
SAA1	P0DJI8	SAA	Serum amyloid A-1 protein	SeqId_15515_2	136	Bladder	1.00989	0.846455	1.20489	0.912981	0.998881
CHP1	Q99653	CHP1	Calcineurin B homologous protein 1	SeqId_12458_79	136	Bladder	0.989628	0.820802	1.19318	0.913001	0.998881
NAALAD2	Q9Y3Q0	NALD2	N-acetylated-alpha-linked acidic dipeptidase 2	SeqId_7986_98	136	Bladder	0.990659	0.836769	1.17285	0.91324	0.998881
PSPN	O60542	Persephin	Persephin	SeqId_2696_87	136	Bladder	1.01134	0.824678	1.24025	0.913737	0.998881
SCIN	Q9Y6U3	ADSV	Adseverin	SeqId_12684_5	136	Bladder	0.990381	0.831297	1.17991	0.913846	0.998881
POR	P16435	NADPH-P450 Oxidoreductase	NADPH--cytochrome P450 reductase	SeqId_2731_29	136	Bladder	0.989536	0.817775	1.19737	0.913879	0.998881
HSPA1A	P0DMV8	HSP 70	Heat shock 70 kDa protein 1A	SeqId_6276_16	136	Bladder	1.00958	0.849199	1.20026	0.913957	0.998881
CRIPT	Q9P021	CRIPT	Cysteine-rich PDZ-binding protein	SeqId_19294_26	136	Bladder	1.00969	0.847389	1.20308	0.914082	0.998881
IL34	Q6ZMJ4	IL-34	Interleukin-34	SeqId_4556_10	136	Bladder	1.0097	0.8473	1.20322	0.9141	0.998881
XCL2	Q9UBD3	lymphotactin beta	Cytokine SCM-1 beta	SeqId_15617_8	136	Bladder	1.00976	0.846202	1.20494	0.914175	0.998881
PAICS	P22234	Multifunctional protein ADE2	Multifunctional protein ADE2	SeqId_9841_197	136	Bladder	1.00982	0.843967	1.20827	0.914963	0.998881
JAK2	O60674	JAK2	Tyrosine-protein kinase JAK2	SeqId_11816_84	136	Bladder	1.00947	0.84795	1.20175	0.915638	0.998881
FGL1	Q08830	FGL1	Fibrinogen-like protein 1	SeqId_5581_28	136	Bladder	0.989814	0.81712	1.19901	0.916641	0.998881
UGT2A1	P0DTE4	UD2A1	UDP-glucuronosyltransferase 2A1	SeqId_8907_11	136	Bladder	1.009	0.852985	1.19356	0.916695	0.998881
GCNT1	Q02742	GCNT1	Beta-1,3-galactosyl-O-glycosyl-glycoprotein beta-1,6-N-acetylglucosaminyltransferase	SeqId_7016_12	136	Bladder	1.00981	0.840984	1.21253	0.916699	0.998881
FCER2	P06734	CD23	Low affinity immunoglobulin epsilon Fc receptor	SeqId_3291_30	136	Bladder	1.00959	0.844057	1.20759	0.916784	0.998881
BPIFA1	Q9NP55	PLUNC	BPI fold-containing family A member 1	SeqId_6473_55	136	Bladder	1.00965	0.842993	1.20925	0.916925	0.998881
ARID3A	Q99856	ARI3A	AT-rich interactive domain-containing protein 3A	SeqId_3875_62	136	Bladder	0.990663	0.830502	1.18171	0.916959	0.998881
SPINK2	P20155	ISK2	Serine protease inhibitor Kazal-type 2	SeqId_13405_61	136	Bladder	1.01054	0.828752	1.23219	0.917499	0.998881
CLEC4A	Q9UMR7	CLC4A	C-type lectin domain family 4 member A	SeqId_8853_2	136	Bladder	1.00927	0.847391	1.20207	0.917622	0.998881
PDRG1	Q9NUG6	PDRG1	p53 and DNA damage-regulated protein 1	SeqId_12593_33	136	Bladder	1.00945	0.844204	1.20704	0.917872	0.998881
PZP	P20742	Pregnancy zone protein	Pregnancy zone protein	SeqId_6580_29	136	Bladder	0.988218	0.788355	1.23875	0.918117	0.998881
PIGR	P01833	PIGR	Polymeric immunoglobulin receptor	SeqId_3216_2	136	Bladder	1.01052	0.827548	1.23394	0.918234	0.998881
EBAG9	O00559	RCAS1	Receptor-binding cancer antigen expressed on SiSo cells	SeqId_19323_1	136	Bladder	1.00913	0.848006	1.20087	0.91842	0.998881
JUN	P05412	c-Jun	Transcription factor AP-1	SeqId_10356_21	136	Bladder	1.0092	0.847019	1.20242	0.918432	0.998881
INSR	P06213	IR	Insulin receptor	SeqId_3448_13	136	Bladder	0.990918	0.832082	1.18007	0.918475	0.998881
NAA10	P41227	NAA10	N-alpha-acetyltransferase 10	SeqId_17854_33	136	Bladder	0.990502	0.824801	1.18949	0.918616	0.998881
SAA4	P35542	SAA-4	Serum amyloid A-4 protein	SeqId_15516_12	136	Bladder	1.00962	0.83946	1.21427	0.919011	0.998881
MZF1	P28698	MZF1	Myeloid zinc finger 1	SeqId_14662_6	136	Bladder	1.00922	0.844945	1.20543	0.919363	0.998881
DRAXIN	Q8NBI3	DRAXI	Draxin	SeqId_7084_1	136	Bladder	1.00938	0.841579	1.21065	0.919797	0.998881
CYTH2	Q99418	CYH2	Cytohesin-2	SeqId_12533_135	136	Bladder	1.00922	0.843858	1.20699	0.919903	0.998881
CD5	P06127	CD5:ECD	T-cell surface glycoprotein CD5:Extracellular domain	SeqId_5596_75	136	Bladder	1.00986	0.833884	1.22297	0.919997	0.998881
CACNB4	O00305	CACB4	Voltage-dependent L-type calcium channel subunit beta-4	SeqId_11130_158	136	Bladder	0.990707	0.825614	1.18881	0.920037	0.998881
LRP11	Q86VZ4	LRP11	Low-density lipoprotein receptor-related protein 11	SeqId_15472_16	136	Bladder	0.991102	0.832234	1.1803	0.920129	0.998881
B3GALT2	O43825	B3GT2	Beta-1,3-galactosyltransferase 2	SeqId_11638_42	136	Bladder	0.991449	0.838127	1.17282	0.920193	0.998881
NFE2L1	Q14494	NF2L1	Nuclear factor erythroid 2-related factor 1	SeqId_11154_3	136	Bladder	0.991058	0.831296	1.18152	0.92022	0.998881
SEC61G	P60059	SC61G	Protein transport protein Sec61 subunit gamma	SeqId_8872_1	136	Bladder	1.00921	0.843204	1.20789	0.92038	0.998881
HIF1A	Q16665	HIF-1a	Hypoxia-inducible factor 1-alpha	SeqId_13089_6	136	Bladder	0.991006	0.829687	1.18369	0.92061	0.998881
ZNF410	Q86VK4	ZN410	Zinc finger protein 410	SeqId_12843_6	136	Bladder	0.990696	0.824185	1.19085	0.920687	0.998881
KLK11	Q9UBX7	Kallikrein 11	Kallikrein-11	SeqId_2831_29	136	Bladder	0.991695	0.841305	1.16897	0.920831	0.998881
DDX39B	Q13838	BAT1	Spliceosome RNA helicase DDX39B	SeqId_9742_59	136	Bladder	0.991154	0.831663	1.18123	0.920928	0.998881
ALPI	P09923	Alkaline phosphatase, intestine	Intestinal-type alkaline phosphatase	SeqId_17441_4	136	Bladder	0.99108	0.830256	1.18306	0.920989	0.998881
CLSTN2	Q9H4D0	CSTN2	Calsyntenin-2	SeqId_18882_7	136	Bladder	1.00932	0.840223	1.21245	0.921021	0.998881
PEAR1	Q5VY43	PEAR1:ECD	Platelet endothelial aggregation receptor 1:Extracellular domain	SeqId_8275_31	136	Bladder	1.00876	0.848442	1.19936	0.921361	0.998881
FN1	P02751	FN1.3	Fibronectin Fragment 3	SeqId_3434_34	136	Bladder	0.991525	0.837199	1.1743	0.921455	0.998881
THPO	P40225	Tpo	Thrombopoietin	SeqId_8059_1	136	Bladder	0.991042	0.828589	1.18535	0.92153	0.998881
BPTF	Q12830	BPTF	Nucleosome-remodeling factor subunit BPTF	SeqId_12482_5	136	Bladder	1.00907	0.842863	1.20806	0.921644	0.998881
PAPPA	Q13219	PAPP-A	Pappalysin-1	SeqId_4148_49	136	Bladder	1.00897	0.844398	1.20563	0.921662	0.998881
C4B|C4A	P0C0L5|P0C0L4	C4	Complement C4	SeqId_4481_34	136	Bladder	1.00964	0.833072	1.22362	0.922108	0.998881
CYB5R2	Q6BCY4	NB5R2	NADH-cytochrome b5 reductase 2	SeqId_19143_38	136	Bladder	0.990749	0.822314	1.19368	0.922123	0.998881
IFI16	Q16666	IP16:HIN 2	Gamma-interferon-inducible protein 16:Isoform 2, Hematopoietic expression, interferon-inducible nature, and nuclear localization 2	SeqId_12893_159	136	Bladder	1.00908	0.841352	1.21023	0.922397	0.998881
PTGS2	P35354	COX-2	Prostaglandin G/H synthase 2	SeqId_3761_4	136	Bladder	0.991138	0.828461	1.18576	0.92248	0.998881
NPTX1	Q15818	NPTX1	Neuronal pentraxin-1	SeqId_9256_78	136	Bladder	1.00852	0.849688	1.19705	0.922686	0.998881
LILRA2	Q8N149	LIRA2	Leukocyte immunoglobulin-like receptor subfamily A member 2	SeqId_15614_168	136	Bladder	0.991388	0.832277	1.18092	0.922806	0.998881
KLRB1	Q12918	KLRB1	Killer cell lectin-like receptor subfamily B member 1	SeqId_10809_14	136	Bladder	1.00867	0.84697	1.20124	0.922845	0.998881
LILRB3	O75022	LIRB3	Leukocyte immunoglobulin-like receptor subfamily B member 3	SeqId_11334_7	136	Bladder	0.991239	0.829488	1.18453	0.922872	0.998881
BTNL8	Q6UX41	BTNL8	Butyrophilin-like protein 8	SeqId_9026_40	136	Bladder	1.00882	0.844237	1.2055	0.922993	0.998881
POGLUT3	Q7Z4H8	KDEL2	KDEL motif-containing protein 2	SeqId_8296_117	136	Bladder	0.991462	0.832325	1.18102	0.92347	0.998881
POSTN	Q15063	Periostin	Periostin	SeqId_3457_57	136	Bladder	0.991317	0.829683	1.18444	0.923493	0.998881
ENTPD1	P49961	CD39	Ectonucleoside triphosphate diphosphohydrolase 1	SeqId_7999_23	136	Bladder	0.991372	0.830253	1.18376	0.923711	0.998881
GALNT3	Q14435	GALT3	Polypeptide N-acetylgalactosaminyltransferase 3	SeqId_6593_5	136	Bladder	1.00872	0.844357	1.20509	0.923747	0.998881
TMEM132D	Q14C87	T132D	Transmembrane protein 132D	SeqId_13416_8	136	Bladder	1.00871	0.844376	1.20504	0.92382	0.998881
EHD4	Q9H223	EHD4	EH domain-containing protein 4	SeqId_11421_10	136	Bladder	1.00867	0.845061	1.20396	0.923824	0.998881
P2RX6	O15547	P2RX6	P2X purinoceptor 6	SeqId_7233_73	136	Bladder	1.00886	0.841893	1.20894	0.923868	0.998881
ETHE1	O95571	ETHE1	Persulfide dioxygenase ETHE1, mitochondrial	SeqId_3847_56	136	Bladder	0.991644	0.834511	1.17836	0.924052	0.998881
THBS1	P07996	Thrombospondin-1	Thrombospondin-1	SeqId_3474_19	136	Bladder	1.00842	0.848506	1.19848	0.924134	0.998881
IFNA4	P05014	IFNA4	Interferon alpha-4	SeqId_15405_23	136	Bladder	0.991504	0.831665	1.18206	0.92421	0.998881
KLRG2	A4D1S0	KLRG2:N-term	Killer cell lectin-like receptor subfamily G member 2:N-term	SeqId_10762_2	136	Bladder	1.00849	0.84718	1.20051	0.924263	0.998881
SPHK1	Q9NYA1	Sphingosine kinase 1	Sphingosine kinase 1	SeqId_4294_16	136	Bladder	1.00858	0.845441	1.20319	0.924411	0.998881
XXYLT1	Q8NBI6	XXLT1	Xyloside xylosyltransferase 1	SeqId_6375_75	136	Bladder	0.991618	0.832309	1.18142	0.924947	0.998881
B3GNT8	Q7Z7M8	B3GN8	UDP-GlcNAc:betaGal beta-1,3-N-acetylglucosaminyltransferase 8	SeqId_9297_12	136	Bladder	0.99205	0.83975	1.17197	0.925218	0.998881
MX1	P20591	Mx1	Interferon-induced GTP-binding protein Mx1	SeqId_17460_51	136	Bladder	1.00861	0.843188	1.20648	0.925274	0.998881
NFATC4	Q14934	NFAC4	Nuclear factor of activated T-cells, cytoplasmic 4	SeqId_11560_76	136	Bladder	1.00904	0.835804	1.21819	0.925382	0.998881
ARSB	P15848	ARSB	Arylsulfatase B	SeqId_3172_28	136	Bladder	1.00817	0.850248	1.19543	0.925396	0.998881
THPO	P40225	Tpo	Thrombopoietin	SeqId_5947_90	136	Bladder	0.99178	0.834351	1.17891	0.925425	0.998881
EIF4EBP2	Q13542	4EBP2	Eukaryotic translation initiation factor 4E-binding protein 2	SeqId_4184_43	136	Bladder	0.991609	0.829718	1.18509	0.926178	0.998881
CRLF2	Q9HC73	TSLP R	Cytokine receptor-like factor 2	SeqId_13694_24	136	Bladder	1.00824	0.84597	1.20164	0.926939	0.998881
SNTB1	Q13884	SNTB1	Beta-1-syntrophin	SeqId_9078_207	136	Bladder	1.00852	0.840925	1.20951	0.927106	0.998881
FSTL3	O95633	FSTL3	Follistatin-related protein 3	SeqId_3438_10	136	Bladder	0.991012	0.815972	1.2036	0.927445	0.998881
CD46	P15529	CD46	Membrane cofactor protein	SeqId_17682_1	136	Bladder	1.00823	0.845059	1.2029	0.927512	0.998881
NAMPT	P43490	PBEF	Nicotinamide phosphoribosyltransferase	SeqId_5011_11	136	Bladder	1.0082	0.845531	1.20216	0.927542	0.998881
FOXG1	P55316	FOXGB	Forkhead box protein G1	SeqId_9896_21	136	Bladder	0.991863	0.831482	1.18318	0.927659	0.998881
STC2	O76061	STC2	Stanniocalcin-2	SeqId_6231_46	136	Bladder	0.991675	0.827206	1.18884	0.928001	0.998881
SNRPB2	P08579	RU2B	U2 small nuclear ribonucleoprotein B''	SeqId_17364_8	136	Bladder	1.00822	0.844034	1.20434	0.928089	0.998881
PCDHA4	Q9UN74	PCDA4	Protocadherin alpha-4	SeqId_7157_22	136	Bladder	0.992208	0.837058	1.17612	0.928151	0.998881
PHPT1	Q9NRX4	PHP14	14 kDa phosphohistidine phosphatase	SeqId_16882_27	136	Bladder	1.00809	0.844767	1.20299	0.928788	0.998881
RAB13	P51153	RAB13	Ras-related protein Rab-13	SeqId_19282_3	136	Bladder	0.992093	0.833517	1.18084	0.928815	0.998881
C5orf38	Q86SI9	CEI	Protein CEI	SeqId_6378_2	136	Bladder	1.00813	0.843404	1.20504	0.929094	0.998881
CXCL9	Q07325	MIG	C-X-C motif chemokine 9	SeqId_11593_21	136	Bladder	0.991944	0.829367	1.18639	0.929424	0.998881
GGA1	Q9UJY5	GGA1	ADP-ribosylation factor-binding protein GGA1	SeqId_13594_158	136	Bladder	1.00797	0.845307	1.20194	0.929529	0.998881
KYNU	Q16719	KYNU	Kynureninase	SeqId_4559_64	136	Bladder	1.00782	0.846598	1.19975	0.930183	0.998881
MCEE	Q96PE7	MCEE	Methylmalonyl-CoA epimerase, mitochondrial	SeqId_9388_18	136	Bladder	0.992299	0.833676	1.1811	0.930678	0.998881
YME1L1	Q96TA2	YMEL1	ATP-dependent zinc metalloprotease YME1L1	SeqId_11190_129	136	Bladder	1.00818	0.838983	1.21149	0.930771	0.998881
LGALS8	O00214	Galectin-8	Galectin-8	SeqId_4909_68	136	Bladder	0.992085	0.828952	1.18732	0.930911	0.998881
FGB	P02675	Fibrinogen B	Fibrinogen beta chain	SeqId_18890_227	136	Bladder	1.00767	0.847562	1.19803	0.930999	0.998881
UBQLN2	Q9UHD9	UBQL2	Ubiquilin-2	SeqId_19121_3	136	Bladder	1.00774	0.846367	1.19987	0.931035	0.998881
HIPK3	Q9H422	HIPK3	Homeodomain-interacting protein kinase 3	SeqId_19329_31	136	Bladder	0.992393	0.834763	1.17979	0.931047	0.998881
ARPC3	O15145	p21-ARC	Actin-related protein 2/3 complex subunit 3	SeqId_13573_5	136	Bladder	0.991983	0.826169	1.19108	0.931263	0.998881
IL15RA	Q13261	IL-15 Ra	Interleukin-15 receptor subunit alpha	SeqId_14054_17	136	Bladder	0.992212	0.82992	1.18624	0.931628	0.998881
TMEM52	Q8NDY8	TMM52	Transmembrane protein 52	SeqId_11186_12	136	Bladder	1.00791	0.841844	1.20674	0.931645	0.998881
OIT3	Q8WWZ8	OIT3	Oncoprotein-induced transcript 3 protein	SeqId_6296_36	136	Bladder	0.992416	0.833769	1.18125	0.93173	0.998881
IGFBP2	P18065	IGFBP-2	Insulin-like growth factor-binding protein 2	SeqId_8469_41	136	Bladder	0.991197	0.809406	1.21382	0.931838	0.998881
PREP	P48147	PPCE	Prolyl endopeptidase	SeqId_14273_19	136	Bladder	1.00759	0.846673	1.19909	0.932135	0.998881
GSTA1	P08263	GST A1-1	Glutathione S-transferase A1	SeqId_17138_8	136	Bladder	1.00746	0.848898	1.19564	0.932204	0.998881
DSCAML1	Q8TD84	DSCL1	Down syndrome cell adhesion molecule-like protein 1	SeqId_18886_28	136	Bladder	1.00748	0.84828	1.19656	0.932322	0.998881
IL7	P13232	IL-7	Interleukin-7	SeqId_4140_3	136	Bladder	1.00758	0.846068	1.19993	0.932462	0.998881
IVD	P26440	IVD	Isovaleryl-CoA dehydrogenase, mitochondrial	SeqId_17737_7	136	Bladder	1.00782	0.841665	1.20677	0.932473	0.998881
BMP4	P12644	BMP-4	Bone morphogenetic protein 4	SeqId_15667_39	136	Bladder	1.00778	0.842246	1.20584	0.932565	0.998881
KCNE3	Q9Y6H6	KCNE3	Potassium voltage-gated channel subfamily E member 3	SeqId_8067_21	136	Bladder	0.992282	0.829122	1.18755	0.932628	0.998881
BCAT2	O15382	BCAT2	Branched-chain-amino-acid aminotransferase, mitochondrial	SeqId_19365_11	136	Bladder	0.992431	0.831873	1.18398	0.932754	0.998881
CA1	P00915	Carbonic anhydrase I	Carbonic anhydrase 1	SeqId_4969_2	136	Bladder	1.00808	0.836236	1.21523	0.932764	0.998881
ARHGAP25	P42331	RHG25	Rho GTPase-activating protein 25	SeqId_11333_82	136	Bladder	1.0075	0.846648	1.19892	0.932865	0.998881
UBQLN4	Q9NRR5	UBQL4	Ubiquilin-4	SeqId_12720_71	136	Bladder	0.992544	0.833909	1.18136	0.932876	0.998881
RNASE1	P07998	RNase 1	Ribonuclease pancreatic	SeqId_7211_2	136	Bladder	0.992158	0.825351	1.19268	0.933195	0.998881
CD48	P09326	CD48	CD48 antigen	SeqId_3292_75	136	Bladder	1.00771	0.842077	1.20592	0.933199	0.998881
NMRAL1	Q9HBL8	NMRL1	NmrA-like family domain-containing protein 1	SeqId_13988_67	136	Bladder	0.992259	0.827183	1.19028	0.933286	0.998881
SEMG1	P04279	Semenogelin	Semenogelin-1	SeqId_7115_5	136	Bladder	1.00731	0.848209	1.19624	0.933852	0.998881
SCMH1	Q96GD3	SCMH1	Polycomb protein SCMH1	SeqId_12604_16	136	Bladder	0.992665	0.833339	1.18245	0.934267	0.998881
CD63	P08962	CD63	CD63 antigen	SeqId_9190_7	136	Bladder	1.0077	0.839643	1.2094	0.934299	0.998881
LRP11	Q86VZ4	LRP11	Low-density lipoprotein receptor-related protein 11	SeqId_6713_4	136	Bladder	0.992939	0.838584	1.17571	0.934488	0.998881
HSPA6	P17066	HSP76	Heat shock 70 kDa protein 6	SeqId_13672_3	136	Bladder	0.992569	0.830703	1.18598	0.934553	0.998881
CKB	P12277	CK-BB	Creatine kinase B-type	SeqId_3800_71	136	Bladder	0.992434	0.827407	1.19038	0.934763	0.998881
DLL1	O00548	DLL1	Delta-like protein 1	SeqId_5349_69	136	Bladder	1.0075	0.84251	1.20479	0.93477	0.998881
CSF2RA	P15509	CSF2R	Granulocyte-macrophage colony-stimulating factor receptor subunit alpha	SeqId_10438_19	136	Bladder	1.00705	0.850347	1.19263	0.935111	0.998881
AREG	P15514	AREG	Amphiregulin	SeqId_2970_60	136	Bladder	0.992637	0.830253	1.18678	0.935369	0.998881
KNG1	P01042	Kininogen, HMW, Two Chain	Kininogen, HMW, Two Chain	SeqId_15343_337	136	Bladder	1.00701	0.849295	1.19401	0.935945	0.998881
TMPRSS11D	O60235	TM11D	Transmembrane protease serine 11D	SeqId_6547_83	136	Bladder	1.0071	0.847356	1.19696	0.936001	0.998881
APBB3	O95704	APBB3:PID 1	Amyloid beta A4 precursor protein-binding family B member 3:Phosphotyrosine Interaction Domain 1,Isoform II	SeqId_12784_10	136	Bladder	1.00707	0.847285	1.19698	0.936337	0.998881
DSC3	Q14574	DSC3	Desmocollin-3	SeqId_4981_6	136	Bladder	1.00725	0.843169	1.20327	0.936513	0.998881
FGF16	O43320	FGF-16	Fibroblast growth factor 16	SeqId_4393_3	136	Bladder	0.992745	0.82882	1.18909	0.936971	0.998881
TRA2B	P62995	TRA2B	Transformer-2 protein homolog beta	SeqId_12373_73	136	Bladder	0.992676	0.826914	1.19167	0.937141	0.998881
CCL8	P80075	MCP-2	C-C motif chemokine 8	SeqId_13748_4	136	Bladder	0.993312	0.839556	1.17523	0.937666	0.998881
CUZD1	Q86UP6	CUZD1	CUB and zona pellucida-like domain-containing protein 1	SeqId_7943_16	136	Bladder	1.00706	0.84292	1.20317	0.938191	0.998881
TARS1	P26639	SYTC	Threonine--tRNA ligase, cytoplasmic	SeqId_18186_15	136	Bladder	1.00711	0.841169	1.20579	0.938514	0.998881
FKBP3	Q00688	FKBP3	Peptidyl-prolyl cis-trans isomerase FKBP3	SeqId_18383_9	136	Bladder	1.00713	0.84074	1.20645	0.938534	0.998881
GET3	O43681	ASNA	ATPase ASNA1	SeqId_13620_10	136	Bladder	0.992893	0.828212	1.19032	0.938561	0.998881
GNRH1	P01148	GON1	Progonadoliberin-1	SeqId_5627_53	136	Bladder	1.00682	0.846356	1.1977	0.938871	0.998881
TBX3	O15119	Tbx3	T-box transcription factor TBX3	SeqId_13978_122	136	Bladder	1.00709	0.840479	1.20672	0.938986	0.998881
TENM2	Q9NT68	TEN2	Teneurin-2	SeqId_11164_7	136	Bladder	0.993115	0.831821	1.18569	0.939099	0.998881
HTATIP2	Q9BUP3	HTAI2	Oxidoreductase HTATIP2	SeqId_7753_21	136	Bladder	1.00709	0.839943	1.2075	0.939178	0.998881
CCL18	P55774	PARC	C-C motif chemokine 18	SeqId_3044_3	136	Bladder	1.00671	0.846418	1.19735	0.939767	0.998881
TREX2	Q9BQ50	TREX2	Three prime repair exonuclease 2	SeqId_17829_2	136	Bladder	0.992889	0.824818	1.19521	0.939878	0.998881
CD69	Q07108	CD69	Early activation antigen CD69	SeqId_16618_7	136	Bladder	0.993313	0.833782	1.18337	0.940124	0.998881
HMG20A	Q9NP66	HM20A	High mobility group protein 20A	SeqId_12712_9	136	Bladder	0.993227	0.830987	1.18714	0.940466	0.998881
GRPEL1	Q9HAV7	GRPE1	GrpE protein homolog 1, mitochondrial	SeqId_7113_1	136	Bladder	0.993351	0.833084	1.18445	0.940757	0.998881
FRS2	Q8WU20	FRS2	Fibroblast growth factor receptor substrate 2	SeqId_13025_4	136	Bladder	1.0065	0.848261	1.19426	0.940804	0.998881
ENO1	P06733	Alpha enolase	Alpha-enolase	SeqId_11105_171	136	Bladder	1.00667	0.844539	1.19992	0.940896	0.998881
CFH	P08603	Factor H	Complement factor H	SeqId_4159_130	136	Bladder	0.993428	0.834231	1.183	0.94101	0.998881
CDH11	P55287	Cadherin-11:CD	Cadherin-11:Cytoplasmic domain	SeqId_7763_25	136	Bladder	0.993469	0.834198	1.18315	0.941408	0.998881
SARS1	P49591	SYSC	Serine--tRNA ligase, cytoplasmic	SeqId_18178_13	136	Bladder	1.00657	0.845074	1.19892	0.941521	0.998881
KCNIP1	Q9NZI2	KCIP1	Kv channel-interacting protein 1	SeqId_13650_11	136	Bladder	0.993515	0.834917	1.18224	0.941547	0.998881
ACP2	P11117	Lysosomal acid phosphatase	Lysosomal acid phosphatase	SeqId_9237_54	136	Bladder	0.993783	0.840785	1.17462	0.941715	0.998881
ATP5F1B	P06576	ATP synthase beta chain	ATP synthase subunit beta, mitochondrial	SeqId_4965_27	136	Bladder	0.993477	0.833026	1.18483	0.941948	0.998881
REG4	Q9BYZ8	REG4	Regenerating islet-derived protein 4	SeqId_11102_22	136	Bladder	1.00666	0.841791	1.20382	0.942024	0.998881
NT5C3A	Q9H0P0	5NT3	Cytosolic 5'-nucleotidase 3A	SeqId_19615_213	136	Bladder	0.993317	0.829048	1.19014	0.942044	0.998881
FCRL5	Q96RD9	FCRL5	Fc receptor-like protein 5	SeqId_6103_70	136	Bladder	0.993579	0.834879	1.18244	0.942162	0.998881
SEMA4D	Q92854	SEM4D	Semaphorin-4D	SeqId_5737_61	136	Bladder	0.99373	0.838371	1.17788	0.942188	0.998881
TPST2	O60704	TPST2	Protein-tyrosine sulfotransferase 2	SeqId_8024_64	136	Bladder	1.00658	0.8429	1.20205	0.942226	0.998881
CHST1	O43916	CHST1	Carbohydrate sulfotransferase 1	SeqId_7803_4	136	Bladder	0.993295	0.827867	1.19178	0.942297	0.998881
FAS	P25445	Fas, soluble	Tumor necrosis factor receptor superfamily member 6	SeqId_5392_73	136	Bladder	1.00655	0.843211	1.20152	0.942418	0.998881
MNX1	P50219	MNX1	Motor neuron and pancreas homeobox protein 1	SeqId_9576_58	136	Bladder	1.00677	0.838211	1.20923	0.94243	0.998881
NDST1	P52848	NDST1	Bifunctional heparan sulfate N-deacetylase/N-sulfotransferase 1	SeqId_6927_7	136	Bladder	0.993475	0.831089	1.18759	0.942687	0.998881
SLITRK6	Q9H5Y7	SLIK6	SLIT and NTRK-like protein 6	SeqId_16916_19	136	Bladder	0.993574	0.833403	1.18453	0.942701	0.998881
CLGN	O14967	CLGN	Calmegin	SeqId_10600_24	136	Bladder	1.00633	0.8471	1.1955	0.942739	0.998881
PRSS35	Q8N3Z0	PRS35	Inactive serine protease 35	SeqId_9983_97	136	Bladder	0.993639	0.833287	1.18485	0.943348	0.998881
IGDCC4	Q8TDY8	IGDC4	Immunoglobulin superfamily DCC subclass member 4	SeqId_9793_145	136	Bladder	0.993388	0.827187	1.19298	0.943383	0.998881
SIGLEC15	Q6ZMC9	SIG15	Sialic acid-binding Ig-like lectin 15	SeqId_10847_1	136	Bladder	1.00623	0.846655	1.19588	0.943786	0.998881
FABP9	Q0Z7S8	FABP9	Fatty acid-binding protein 9	SeqId_18194_18	136	Bladder	0.993746	0.834462	1.18344	0.943887	0.998881
SGF29	Q96ES7	SGF29	SAGA-associated factor 29 homolog	SeqId_12788_6	136	Bladder	0.993523	0.82791	1.19227	0.944322	0.998881
TJP1	Q07157	ZO1	Tight junction protein ZO-1	SeqId_12001_7	136	Bladder	0.993763	0.833608	1.18469	0.944369	0.998881
CD81	P60033	CD81	CD81 antigen	SeqId_19612_3	136	Bladder	1.00616	0.845478	1.19738	0.94484	0.998881
HHIP	Q96QV1	HHIP	Hedgehog-interacting protein	SeqId_10833_64	136	Bladder	0.993955	0.835714	1.18216	0.945361	0.998881
GLO1	Q04760	Glyoxalase I	Lactoylglutathione lyase	SeqId_9883_29	136	Bladder	1.00627	0.841017	1.20399	0.945569	0.998881
DCTD	P32321	DCTD	Deoxycytidylate deaminase	SeqId_17756_69	136	Bladder	0.993789	0.830699	1.1889	0.945688	0.998881
NRG2	O14511	NRG2	Pro-neuregulin-2, membrane-bound isoform	SeqId_8060_7	136	Bladder	0.99378	0.830147	1.18967	0.945806	0.998881
CEMIP2	Q9UHN6	TMEM2	Transmembrane protein 2	SeqId_8992_1	136	Bladder	1.00618	0.841405	1.20322	0.946192	0.998881
ATAD1	Q8NBU5	ATAD1	ATPase family AAA domain-containing protein 1	SeqId_6625_31	136	Bladder	1.00625	0.838717	1.20725	0.946525	0.998881
C1QC	P02747	C1QC	Complement C1q subcomponent subunit C	SeqId_14100_63	136	Bladder	0.993668	0.824907	1.19695	0.946673	0.998881
CD79B	P40259	CD79B	B-cell antigen receptor complex-associated protein beta chain	SeqId_6351_55	136	Bladder	0.993871	0.829792	1.19039	0.946754	0.998881
RAB5C	P51148	RAB5C	Ras-related protein Rab-5C	SeqId_14287_6	136	Bladder	0.993932	0.831168	1.18857	0.946818	0.998881
MBTPS1	Q14703	MBTP1	Membrane-bound transcription factor site-1 protease	SeqId_7240_2	136	Bladder	0.993837	0.828026	1.19285	0.947073	0.998881
ZNF41	P51814	ZNF41	Zinc finger protein 41	SeqId_10003_15	136	Bladder	1.00587	0.844639	1.19787	0.947656	0.998881
CABP7	Q86V35	CABP7	Calcium-binding protein 7	SeqId_7104_71	136	Bladder	0.994038	0.830918	1.18918	0.947861	0.998881
CKMT2	P17540	KCRS	Creatine kinase S-type, mitochondrial	SeqId_18197_97	136	Bladder	0.994397	0.839929	1.17727	0.947984	0.998881
LRRC59	Q96AG4	LRC59	Leucine-rich repeat-containing protein 59	SeqId_19163_26	136	Bladder	1.00595	0.841489	1.20255	0.948066	0.998881
DDX19B	Q9UMR2	DEAD-box protein 19B	ATP-dependent RNA helicase DDX19B	SeqId_5460_60	136	Bladder	1.00574	0.845344	1.19658	0.948488	0.998881
VAMP8	Q9BV40	VAMP8	Vesicle-associated membrane protein 8	SeqId_7064_2	136	Bladder	0.99389	0.824374	1.19826	0.94878	0.998881
CA12	O43570	Carbonic Anhydrase XII	Carbonic anhydrase 12	SeqId_19347_37	136	Bladder	1.00599	0.838111	1.2075	0.948877	0.998881
GALNT16	Q8N428	GLTL1	Polypeptide N-acetylgalactosaminyltransferase 16	SeqId_8923_94	136	Bladder	1.00565	0.846221	1.19511	0.949001	0.998881
KEL	P23276	KELL	Kell blood group glycoprotein	SeqId_7070_25	136	Bladder	1.00581	0.841392	1.20235	0.949303	0.998881
UCHL5	Q9Y5K5	UCHL5	Ubiquitin carboxyl-terminal hydrolase isozyme L5	SeqId_17405_2	136	Bladder	1.00589	0.838741	1.20634	0.949519	0.998881
PIP4K2A	P48426	PI42A	Phosphatidylinositol 5-phosphate 4-kinase type-2 alpha	SeqId_12697_30	136	Bladder	1.00564	0.845004	1.1968	0.94953	0.998881
WIF1	Q9Y5W5	WIF-1	Wnt inhibitory factor 1	SeqId_16070_7	136	Bladder	1.00603	0.835124	1.2119	0.949576	0.998881
PSMA5	P28066	Proteasome subunit alpha type 5	Proteasome subunit alpha type-5	SeqId_18925_24	136	Bladder	1.00576	0.841809	1.20164	0.949576	0.998881
CSNK2A1	P68400	CSK21	Casein kinase II subunit alpha	SeqId_3427_63	136	Bladder	0.994305	0.832523	1.18753	0.949738	0.998881
CUL1	Q13616	CUL1	Cullin-1	SeqId_17797_1	136	Bladder	0.99402	0.824119	1.19895	0.949993	0.998881
MAX	P61244	MAX	Protein max	SeqId_12411_60	136	Bladder	0.994416	0.833516	1.18638	0.950419	0.998881
CASP8	Q14790	Caspase-8	Caspase-8	SeqId_18158_45	136	Bladder	0.994558	0.835618	1.18373	0.951019	0.998881
BRAF	P15056	BRAF1	Serine/threonine-protein kinase B-raf	SeqId_15669_7	136	Bladder	1.00543	0.84578	1.19523	0.951019	0.998881
MSR1	P21757	Macrophage scavenger receptor:ECD	Macrophage scavenger receptor types I and II:Extracellular domain	SeqId_15533_97	136	Bladder	1.00555	0.841782	1.20117	0.951357	0.998881
YWHAQ	P27348	14-3-3 protein theta	14-3-3 protein theta	SeqId_7625_27	136	Bladder	1.00565	0.838004	1.20683	0.951747	0.998881
METAP2	P50579	AMPM2	Methionine aminopeptidase 2	SeqId_3170_6	136	Bladder	0.994589	0.833358	1.18701	0.952051	0.998881
HNRNPDL	O14979	HNRDL	Heterogeneous nuclear ribonucleoprotein D-like	SeqId_10852_114	136	Bladder	1.00543	0.842629	1.19967	0.952127	0.998881
TLR1	Q15399	TLR1:ECD	Toll-like receptor 1:Extracellular domain	SeqId_16324_38	136	Bladder	0.994688	0.835805	1.18377	0.952171	0.998881
BPNT1	O95861	BPNT1	3'(2'),5'-bisphosphate nucleotidase 1	SeqId_17814_8	136	Bladder	1.00533	0.84393	1.1976	0.952503	0.998881
CETN2	P41208	CETN2	Centrin-2	SeqId_13078_3	136	Bladder	1.0054	0.841538	1.20116	0.952716	0.998881
GBP6	Q6ZN66	GBP6	Guanylate-binding protein 6	SeqId_7818_101	136	Bladder	1.00536	0.84252	1.19967	0.952733	0.998881
ZNF560	Q96MR9	ZN560	Zinc finger protein 560	SeqId_12543_76	136	Bladder	0.994474	0.827294	1.19544	0.952942	0.998881
UBC	P0CG48	PolyUbiquitin K63	PolyUbiquitin K63-linked	SeqId_6647_55	136	Bladder	1.00515	0.847077	1.19271	0.953109	0.998881
OAZ1	P54368	Ornithine decarboxylase antizyme	Ornithine decarboxylase antizyme 1	SeqId_9893_27	136	Bladder	1.0055	0.837159	1.2077	0.953187	0.998881
FGFRL1	Q8N441	FGRL1	Fibroblast growth factor receptor-like 1	SeqId_6237_11	136	Bladder	1.00551	0.836976	1.20797	0.953225	0.998881
TXNDC11	Q6PKC3	TXD11:C-term	Thioredoxin domain-containing protein 11:N-term	SeqId_9573_108	136	Bladder	1.00535	0.840901	1.20195	0.953336	0.998881
TFRC	P02786	TR:ECD	Transferrin receptor protein 1:Extracellular domain	SeqId_8795_48	136	Bladder	1.00529	0.84201	1.20024	0.953444	0.998881
KNG1	P01042	Kininostatin	Kininostatin	SeqId_19631_13	136	Bladder	0.995045	0.841702	1.17633	0.953614	0.998881
GOLM2	Q6P4E1	CASC4	Protein CASC4	SeqId_8838_10	136	Bladder	0.994976	0.83919	1.17968	0.953767	0.998881
C3	P01024	C3d	Complement C3d fragment	SeqId_5803_24	136	Bladder	1.00508	0.846104	1.19392	0.954015	0.998881
SERPINC1	P01008	Antithrombin III	Antithrombin-III	SeqId_3344_60	136	Bladder	1.00517	0.843264	1.19815	0.954145	0.998881
DUT	P33316	DUT	Deoxyuridine 5'-triphosphate nucleotidohydrolase, mitochondrial	SeqId_9995_6	136	Bladder	0.994932	0.835196	1.18522	0.954624	0.998881
CD200R1	Q8TD46	MO2R1:ECD	Cell surface glycoprotein CD200 receptor 1:Isoform 4, Extracellular Domain	SeqId_5103_30	136	Bladder	0.994826	0.830827	1.1912	0.95499	0.998881
ULBP2	Q9BZM5	ULBP-2	NKG2D ligand 2	SeqId_3082_9	136	Bladder	1.00501	0.84465	1.19583	0.955025	0.998881
ZNF415	Q09FC8	ZN415	Zinc finger protein 415	SeqId_12811_55	136	Bladder	0.99468	0.820972	1.20514	0.956562	0.998881
CHST15	Q7LFX5	ST4S6	Carbohydrate sulfotransferase 15	SeqId_4469_78	136	Bladder	1.00491	0.841952	1.19941	0.956717	0.998881
WFDC3	Q8IUB2	WFDC3	WAP four-disulfide core domain protein 3	SeqId_6384_19	136	Bladder	1.00491	0.83988	1.20237	0.957313	0.998881
RIPPLY1	Q0D2K3	RIPP1	Protein ripply1	SeqId_9767_22	136	Bladder	1.00483	0.841081	1.20047	0.957621	0.998881
JAM3	Q9BX67	JAM-C	Junctional adhesion molecule C	SeqId_2998_53	136	Bladder	0.995129	0.830933	1.19177	0.957676	0.998881
RLN2	P04090	REL2	Prorelaxin H2	SeqId_6621_10	136	Bladder	1.00466	0.845362	1.19399	0.957865	0.998881
GHR	P10912	Growth hormone receptor	Growth hormone receptor	SeqId_2948_58	136	Bladder	1.00547	0.82099	1.2314	0.957947	0.998881
AP1G2	O75843	AP1G2	AP-1 complex subunit gamma-like 2	SeqId_12714_38	136	Bladder	1.00483	0.839778	1.20232	0.958036	0.998881
FABP1	P07148	FABPL	Fatty acid-binding protein, liver	SeqId_11516_7	136	Bladder	1.00469	0.843068	1.19729	0.958307	0.998881
LDLR	P01130	LDLR	Low-density lipoprotein receptor	SeqId_13129_40	136	Bladder	0.995265	0.831502	1.19128	0.95873	0.998881
ACTN1	P12814	ACTN1	Alpha-actinin-1	SeqId_9843_5	136	Bladder	1.0048	0.838058	1.20472	0.958741	0.998881
RGS8	P57771	RGS8	Regulator of G-protein signaling 8	SeqId_11666_72	136	Bladder	1.00448	0.84741	1.19066	0.958927	0.998881
ZBTB33	Q86T24	KAISO	Transcriptional regulator Kaiso	SeqId_12785_49	136	Bladder	1.00468	0.840654	1.2007	0.959086	0.998881
BMX	P51813	BMX	Cytoplasmic tyrosine-protein kinase BMX	SeqId_3414_40	136	Bladder	1.00451	0.845271	1.19374	0.959288	0.998881
FGF19	O95750	FGF-19	Fibroblast growth factor 19	SeqId_13724_27	136	Bladder	1.00441	0.847244	1.19074	0.959555	0.998881
TGM2	P21980	Tissue transglutaminase	Protein-glutamine gamma-glutamyltransferase 2	SeqId_18934_50	136	Bladder	1.00454	0.842809	1.1973	0.959685	0.998881
PLXDC2	Q6UX71	PXDC2:CD	Plexin domain-containing protein 2:Cytoplasmic domain	SeqId_11342_59	136	Bladder	1.0045	0.839224	1.20232	0.960962	0.998881
NAPG	Q99747	SNAG	Gamma-soluble NSF attachment protein	SeqId_17773_26	136	Bladder	0.995564	0.832031	1.19124	0.961265	0.998881
ASPN	Q9BXN1	ASPN	Asporin	SeqId_6451_64	136	Bladder	1.00429	0.844279	1.19463	0.961437	0.998881
JPH1	Q9HDC5	JPH1	Junctophilin-1	SeqId_6940_18	136	Bladder	1.00445	0.838506	1.20323	0.961564	0.998881
GPD1L	Q8N335	GPD1L	Glycerol-3-phosphate dehydrogenase 1-like protein	SeqId_12420_10	136	Bladder	1.00413	0.848672	1.18806	0.961724	0.998881
VEGFD	O43915	VEGF-D	Vascular endothelial growth factor D	SeqId_14705_1	136	Bladder	1.00443	0.83741	1.20476	0.962026	0.998881
A4GNT	Q9UNA3	A4GCT	Alpha-1,4-N-acetylglucosaminyltransferase	SeqId_10835_25	136	Bladder	0.995754	0.835578	1.18663	0.962069	0.998881
PCBP1	Q15365	PCBP1	Poly(rC)-binding protein 1	SeqId_11458_30	136	Bladder	0.995709	0.833616	1.18932	0.962169	0.998881
BIN1	O00499	BIN1	Myc box-dependent-interacting protein 1	SeqId_9574_11	136	Bladder	1.00413	0.845963	1.19188	0.962369	0.998881
NPW	Q8N729	Neuropeptide W	Neuropeptide W	SeqId_9986_14	136	Bladder	0.995954	0.840015	1.18084	0.962783	0.998881
ASIC4	Q96FT7	ASIC4	Acid-sensing ion channel 4	SeqId_6951_26	136	Bladder	1.00433	0.837511	1.20438	0.962809	0.998881
POLM	Q9NP87	DPOLM	DNA-directed DNA/RNA polymerase mu	SeqId_12851_5	136	Bladder	1.00444	0.832697	1.2116	0.963072	0.998881
GPR107	Q5VW38	GP107	Protein GPR107	SeqId_12963_1	136	Bladder	0.995951	0.838562	1.18288	0.963129	0.998881
FAS	P25445	Fas, soluble	Tumor necrosis factor receptor superfamily member 6	SeqId_9459_7	136	Bladder	1.0042	0.840407	1.19991	0.963223	0.998881
HHLA2	Q9UM44	HHLA2	HERV-H LTR-associating protein 2	SeqId_14132_21	136	Bladder	0.995923	0.835596	1.18701	0.963617	0.998881
PDCL2	Q8N4E4	PDCL2	Phosducin-like protein 2	SeqId_14192_31	136	Bladder	0.996087	0.839683	1.18162	0.96412	0.998881
TSHB|CGA	P01222|P01215	TSH	Thyroid Stimulating Hormone	SeqId_3521_16	136	Bladder	0.995955	0.834153	1.18914	0.96426	0.998881
BIRC7	Q96CA5	Livin B	Baculoviral IAP repeat-containing protein 7 Isoform beta	SeqId_15504_39	136	Bladder	1.00416	0.837339	1.20421	0.964296	0.998881
MYL12B	O14950	ML12B	Myosin regulatory light chain 12B	SeqId_19122_47	136	Bladder	1.00409	0.837866	1.20329	0.964757	0.998881
BPIFB1	Q8TDL5	LPLC1	BPI fold-containing family B member 1	SeqId_15367_38	136	Bladder	0.995555	0.814628	1.21666	0.965273	0.998881
NMT1	P30419	NMT1	Glycylpeptide N-tetradecanoyltransferase 1	SeqId_5196_7	136	Bladder	0.995951	0.829514	1.19578	0.965315	0.998881
ADAM7	Q9H2U9	ADAM7	Disintegrin and metalloproteinase domain-containing protein 7	SeqId_10753_31	136	Bladder	0.996011	0.831785	1.19266	0.965319	0.998881
GLP1R	P43220	GLP1R:CD	Glucagon-like peptide 1 receptor:Cytoplasmic domain	SeqId_13085_18	136	Bladder	1.00394	0.840285	1.19946	0.965474	0.998881
HNRNPA2B1	P22626	hnRNP A2/B1	Heterogeneous nuclear ribonucleoproteins A2/B1	SeqId_5351_52	136	Bladder	1.00384	0.841834	1.19702	0.965958	0.998881
PSMA1	P25786	PSA1	Proteasome subunit alpha type-1	SeqId_3859_50	136	Bladder	1.00382	0.842305	1.1963	0.966047	0.998881
NOTUM	Q6P988	NOTUM	Palmitoleoyl-protein carboxylesterase NOTUM	SeqId_8252_2	136	Bladder	0.996199	0.835285	1.18811	0.966204	0.998881
PPIL2	Q13356	PPIL2	Peptidyl-prolyl cis-trans isomerase-like 2	SeqId_14314_6	136	Bladder	0.996308	0.839635	1.18222	0.966205	0.998881
LGR5	O75473	LGR5	Leucine-rich repeat-containing G-protein coupled receptor 5	SeqId_16296_43	136	Bladder	0.99616	0.833544	1.1905	0.966247	0.998881
EGLN1	Q9GZT9	EGLN1	Egl nine homolog 1	SeqId_9901_28	136	Bladder	1.00382	0.841284	1.19775	0.96627	0.998881
RHEX	Q6ZWK4	CA186	Uncharacterized protein C1orf186	SeqId_8102_239	136	Bladder	1.00389	0.837873	1.20281	0.966401	0.998881
MGAT1	P26572	MGAT1	Alpha-1,3-mannosyl-glycoprotein 2-beta-N-acetylglucosaminyltransferase	SeqId_10571_14	136	Bladder	1.00364	0.847397	1.18869	0.966449	0.998881
STX4	Q12846	STX4	Syntaxin-4	SeqId_10668_5	136	Bladder	1.00393	0.835701	1.20602	0.96657	0.998881
SUOX	P51687	SUOX	Sulfite oxidase, mitochondrial	SeqId_18324_61	136	Bladder	0.996266	0.836218	1.18695	0.966604	0.998881
PCDH10	Q9P2E7	PCD10:CD	Protocadherin-10:Cytoplasmic domain	SeqId_8780_2	136	Bladder	1.00351	0.85129	1.18296	0.966659	0.998881
CYB561D1	Q8N8Q1	C56D1	Cytochrome b561 domain-containing protein 1	SeqId_13377_3	136	Bladder	0.996319	0.837772	1.18487	0.966739	0.998881
MILR1	Q7Z6M3	MILR1	Allergin-1	SeqId_11173_29	136	Bladder	1.00382	0.837855	1.20267	0.966976	0.998881
C5orf63	A6NC05	YD286	Glutaredoxin-like protein C5orf63	SeqId_13378_80	136	Bladder	0.996259	0.832946	1.19159	0.967267	0.998881
ROBO2	Q9HCK4	ROBO2	Roundabout homolog 2	SeqId_5116_62	136	Bladder	0.996092	0.823822	1.20439	0.967758	0.998881
BCAN	Q96GW7	PGCB	Brevican core protein	SeqId_3461_58	136	Bladder	1.00363	0.841886	1.19644	0.967803	0.998881
ANXA5	P08758	Annexin V	Annexin A5	SeqId_14158_17	136	Bladder	1.00364	0.840202	1.19886	0.968075	0.998881
GABARAPL1	Q9H0R8	GBRL1	Gamma-aminobutyric acid receptor-associated protein-like 1	SeqId_12661_44	136	Bladder	0.996418	0.835368	1.18852	0.96818	0.998881
RGS4	P49798	RGS4	Regulator of G-protein signaling 4	SeqId_17855_28	136	Bladder	0.996302	0.829125	1.19719	0.968467	0.998881
C5	P01031	C5	Complement C5	SeqId_2381_52	136	Bladder	1.00354	0.841126	1.19733	0.968665	0.998881
BRD2	P25440	BRD2	Bromodomain-containing protein 2	SeqId_15372_43	136	Bladder	0.996347	0.829861	1.19623	0.968704	0.998881
PTPRJ	Q12913	PTPRJ	Receptor-type tyrosine-protein phosphatase eta	SeqId_8250_2	136	Bladder	1.00365	0.836322	1.20446	0.96876	0.998881
SPINK8	P0C7L1	ISK8	Serine protease inhibitor Kazal-type 8	SeqId_7962_11	136	Bladder	0.996444	0.833463	1.1913	0.968818	0.998881
SIRPG	Q9P1W8	SIRPG	Signal-regulatory protein gamma	SeqId_9241_40	136	Bladder	1.0033	0.85037	1.18373	0.968868	0.998881
PDPK1	O15530	PDPK1	3-phosphoinositide-dependent protein kinase 1	SeqId_4460_8	136	Bladder	0.996505	0.835515	1.18851	0.968932	0.998881
OLFM3	Q96PB7	NOE3:C-term	Noelin-3:Isoform 2, C-term	SeqId_10643_16	136	Bladder	1.00337	0.846496	1.18933	0.969017	0.998881
RAF1	P04049	c-Raf	RAF proto-oncogene serine/threonine-protein kinase	SeqId_10001_7	136	Bladder	1.00356	0.836164	1.20448	0.969526	0.998881
LGALSL	Q3ZCW2	LEGL	Galectin-related protein	SeqId_18236_3	136	Bladder	0.996553	0.834668	1.18984	0.969549	0.998881
RBM46	Q8TBY0	RBM46	Probable RNA-binding protein 46	SeqId_13958_5	136	Bladder	0.996676	0.839595	1.18314	0.969645	0.998881
SCO1	O75880	SCO1	Protein SCO1 homolog, mitochondrial	SeqId_7853_19	136	Bladder	1.00346	0.83785	1.2018	0.970077	0.998881
QPCTL	Q9NXS2	QPCTL	Glutaminyl-peptide cyclotransferase-like protein	SeqId_8866_53	136	Bladder	0.996354	0.823223	1.2059	0.970083	0.998881
COL6A5	A8TX70	CO6A5	Collagen alpha-5(VI) chain	SeqId_11155_16	136	Bladder	1.00347	0.835729	1.20489	0.970353	0.998881
TNNI2	P48788	Troponin I, skeletal, fast twitch	Troponin I, fast skeletal muscle	SeqId_5440_26	136	Bladder	0.996515	0.828433	1.1987	0.970455	0.998881
EDN3	P14138	Endothelin 3	Endothelin-3	SeqId_15383_200	136	Bladder	0.996687	0.835644	1.18877	0.970558	0.998881
TXNDC5	Q8NBS9	TXND5	Thioredoxin domain-containing protein 5	SeqId_11212_7	136	Bladder	0.996749	0.838201	1.18529	0.970611	0.998881
CD37	P11049	CD37	Leukocyte antigen CD37	SeqId_18202_22	136	Bladder	0.996672	0.833884	1.19124	0.970771	0.998881
KIR3DL1	P43629	KI3L1	Killer cell immunoglobulin-like receptor 3DL1	SeqId_18907_97	136	Bladder	0.996817	0.839056	1.18424	0.97107	0.998881
PRSS22	Q9GZN4	BSSP4	Brain-specific serine protease 4	SeqId_4534_10	136	Bladder	1.00335	0.835625	1.20473	0.971447	0.998881
PSMD7	P51665	PSD7	26S proteasome non-ATPase regulatory subunit 7	SeqId_3898_5	136	Bladder	0.996809	0.836383	1.18801	0.971524	0.998881
RHOG	P84095	RHOG	Rho-related GTP-binding protein RhoG	SeqId_12540_25	136	Bladder	0.996789	0.834424	1.19075	0.971715	0.998881
DNM2	P50570	DYN2	Dynamin-2	SeqId_11572_4	136	Bladder	0.996823	0.834146	1.19123	0.972078	0.998881
TXLNA	P40222	TXLNA	Alpha-taxilin	SeqId_15698_6	136	Bladder	0.996868	0.835916	1.18881	0.972151	0.998881
ANP32A	P39687	AN32A	Acidic leucine-rich nuclear phosphoprotein 32 family member A	SeqId_13073_14	136	Bladder	0.99703	0.843558	1.17842	0.972177	0.998881
ELAPOR2	A8MWY0	K132L	UPF0577 protein KIAA1324-like	SeqId_8363_18	136	Bladder	0.996811	0.832144	1.19406	0.97234	0.998881
PKDCC	Q504Y2	PKDCC	Extracellular tyrosine-protein kinase PKDCC	SeqId_8664_36	136	Bladder	0.996929	0.837354	1.18691	0.972428	0.998881
DSG1	Q02413	Desmoglein-1	Desmoglein-1	SeqId_2976_58	136	Bladder	1.00292	0.848141	1.18594	0.972839	0.998881
IL1RAPL2	Q9NP60	IL-1 sR9	X-linked interleukin-1 receptor accessory protein-like 2	SeqId_5082_51	136	Bladder	1.00305	0.841206	1.19603	0.972928	0.998881
IL22RA2	Q969J5	IL-22BP	Interleukin-22 receptor subunit alpha-2	SeqId_5087_5	136	Bladder	0.996916	0.833738	1.19203	0.972983	0.998881
POLR2J	P52435	RPB11	DNA-directed RNA polymerase II subunit RPB11-a	SeqId_19199_3	136	Bladder	0.996941	0.834068	1.19162	0.973149	0.998881
LPO	P22079	PERL	Lactoperoxidase	SeqId_4801_13	136	Bladder	1.00314	0.834465	1.20591	0.973382	0.998881
LILRA5	A6NI73	LIRA5	Leukocyte immunoglobulin-like receptor subfamily A member 5	SeqId_7787_25	136	Bladder	0.997051	0.837464	1.18705	0.973525	0.998881
PAPSS1	O43252	PAPS1	Bifunctional 3'-phosphoadenosine 5'-phosphosulfate synthase 1	SeqId_14007_22	136	Bladder	0.996963	0.832811	1.19347	0.973565	0.998881
DPY30	Q9C005	DPY30	Protein dpy-30 homolog	SeqId_13943_38	136	Bladder	0.99705	0.836887	1.18787	0.97362	0.998881
CD2	P06729	CD2	T-cell surface antigen CD2	SeqId_7100_31	136	Bladder	0.996955	0.831271	1.19566	0.973764	0.998881
RPL30	P62888	RL30	60S ribosomal protein L30	SeqId_12478_15	136	Bladder	1.00293	0.841384	1.1955	0.973917	0.998881
HS3ST3A1	Q9Y663	HS3SA	Heparan sulfate glucosamine 3-O-sulfotransferase 3A1	SeqId_8268_98	136	Bladder	1.00286	0.844968	1.19025	0.973973	0.998881
NNAT	Q16517	NNAT	Neuronatin	SeqId_9374_24	136	Bladder	0.997185	0.841529	1.18163	0.974032	0.998881
PCDH9	Q9HC56	PCDH9	Protocadherin-9	SeqId_10558_26	136	Bladder	1.00303	0.833588	1.20692	0.974422	0.998881
TLR3	O15455	TLR3	Toll-like receptor 3	SeqId_16918_198	136	Bladder	0.997294	0.844449	1.1778	0.974528	0.998881
CLEC2L	P0C7M8	CLC2L	C-type lectin domain family 2 member L	SeqId_8242_9	136	Bladder	1.0029	0.83931	1.19839	0.974535	0.998881
RPS5	P46782	RS5	40S ribosomal protein S5	SeqId_19195_85	136	Bladder	0.997178	0.838107	1.18644	0.974576	0.998881
SERPINA11	Q86U17	SPA11	Serpin A11	SeqId_9002_36	136	Bladder	0.996975	0.827179	1.20163	0.974631	0.998881
SH3BGRL3	Q9H299	SH3BGRL3-like protein	SH3 domain-binding glutamic acid-rich-like protein 3	SeqId_17490_4	136	Bladder	0.997134	0.833759	1.19252	0.974924	0.998881
KISS1	Q15726	KISS1	Metastasis-suppressor KiSS-1	SeqId_6606_61	136	Bladder	1.00272	0.845918	1.1886	0.974981	0.998881
MRPL32	Q9BYC8	RM32	39S ribosomal protein L32, mitochondrial	SeqId_7982_10	136	Bladder	0.997055	0.829174	1.19893	0.974987	0.998881
ALDH3A1	P30838	Aldehyde dehydrogenase, class 3	Aldehyde dehydrogenase, dimeric NADP-preferring	SeqId_11480_1	136	Bladder	0.997078	0.829684	1.19824	0.975103	0.998881
MFAP3L	O75121	MFA3L	Microfibrillar-associated protein 3-like	SeqId_8837_8	136	Bladder	0.997255	0.835523	1.19029	0.975708	0.998881
GLRX5	Q86SX6	GLRX5	Glutaredoxin-related protein 5, mitochondrial	SeqId_16597_11	136	Bladder	0.997301	0.838042	1.18682	0.975712	0.998881
BGLAP	P02818	Osteocalcin	Osteocalcin	SeqId_11067_13	136	Bladder	1.0027	0.84083	1.19574	0.976041	0.998881
RNF24	Q9Y225	RNF24	RING finger protein 24	SeqId_9583_17	136	Bladder	0.997317	0.83652	1.18902	0.976108	0.998881
RBM23	Q86U06	RBM23	Probable RNA-binding protein 23	SeqId_11590_5	136	Bladder	1.00265	0.840745	1.19573	0.976516	0.998881
GOSR2	O14653	GOSR2	Golgi SNAP receptor complex member 2	SeqId_10426_21	136	Bladder	1.00253	0.846787	1.18691	0.976615	0.998881
C19orf18	Q8NEA5	CS018	Uncharacterized protein C19orf18	SeqId_9445_44	136	Bladder	1.00266	0.837618	1.20022	0.976919	0.998881
ERCC1	P07992	ERCC1	DNA excision repair protein ERCC-1	SeqId_12585_39	136	Bladder	1.00263	0.838581	1.19876	0.977038	0.998881
SMAD4	Q13485	SMAD4	Mothers against decapentaplegic homolog 4	SeqId_12022_12	136	Bladder	1.00254	0.841638	1.1942	0.977328	0.998881
BMPER	Q8N8U9	BMPER	BMP-binding endothelial regulator protein	SeqId_15368_3	136	Bladder	0.99751	0.835488	1.19095	0.978002	0.998881
CD70	P32970	CD70	CD70 antigen	SeqId_5807_77	136	Bladder	0.997436	0.828733	1.20048	0.978336	0.998881
SMPDL3A	Q92484	ASM3A	Acid sphingomyelinase-like phosphodiesterase 3a	SeqId_4771_10	136	Bladder	0.9976	0.837476	1.18834	0.978522	0.998881
TNMD	Q9H2S6	TNMD	Tenomodulin	SeqId_6578_29	136	Bladder	1.00243	0.83998	1.19629	0.97855	0.998881
FZD10	Q9ULW2	Frizzled-10:CD	Frizzled-10:Cytoplasmic domain	SeqId_11647_6	136	Bladder	1.00252	0.833099	1.20639	0.978749	0.998881
TOR1AIP1	Q5JTV8	TOIP1:Perinuclear	Torsin-1A-interacting protein 1:Perinuclear domain	SeqId_10606_34	136	Bladder	0.997561	0.833246	1.19428	0.978782	0.998881
KCTD5	Q9NXV2	KCTD5	BTB/POZ domain-containing protein KCTD5	SeqId_12473_48	136	Bladder	1.00242	0.837004	1.20053	0.979044	0.998881
IFNL2	Q8IZJ0	IFN-lambda 2	Interferon lambda-2	SeqId_4397_26	136	Bladder	1.00232	0.838284	1.19845	0.979751	0.998881
LGALS3	P17931	Galectin-3	Galectin-3	SeqId_3066_12	136	Bladder	1.00232	0.837892	1.19902	0.979767	0.998881
IL36A	Q9UHA7	IL-1F6	Interleukin-36 alpha	SeqId_14150_7	136	Bladder	0.997589	0.826769	1.2037	0.979899	0.998881
ANXA10	Q9UJ72	ANX10	Annexin A10	SeqId_13605_16	136	Bladder	1.00229	0.838486	1.19809	0.979989	0.998881
DSG2	Q14126	Desmoglein-2	Desmoglein-2	SeqId_9484_75	136	Bladder	1.0023	0.837789	1.1991	0.980003	0.998881
PLAUR	Q03405	suPAR	Urokinase plasminogen activator surface receptor	SeqId_2652_15	136	Bladder	1.00263	0.813913	1.23511	0.980292	0.998881
MFNG	O00587	MFNG	Beta-1,3-N-acetylglucosaminyltransferase manic fringe	SeqId_5605_77	136	Bladder	1.0022	0.840692	1.19473	0.980481	0.998881
ISM1	B1AKI9	ISM1	Isthmin-1	SeqId_8355_80	136	Bladder	1.0022	0.839695	1.19616	0.980539	0.998881
AIDA	Q96BJ3	CA080	Axin interactor, dorsalization-associated protein	SeqId_17347_80	136	Bladder	0.997844	0.83876	1.1871	0.980565	0.998881
CAMP	P49913	LL-37	Antibacterial protein LL-37	SeqId_15481_45	136	Bladder	0.997914	0.84304	1.18124	0.980643	0.998881
LILRB3	O75022	LIRB3	Leukocyte immunoglobulin-like receptor subfamily B member 3	SeqId_15615_8	136	Bladder	0.997991	0.846094	1.17716	0.980957	0.998881
DCTN6	O00399	DCTN6	Dynactin subunit 6	SeqId_18311_44	136	Bladder	0.997893	0.837483	1.18903	0.981176	0.998881
HERC4	Q5GLZ8	HERC4	Probable E3 ubiquitin-protein ligase HERC4	SeqId_7860_9	136	Bladder	0.997904	0.837383	1.1892	0.981288	0.998881
DDIT4	Q9NX09	DDIT4	DNA damage-inducible transcript 4 protein	SeqId_17817_22	136	Bladder	1.00216	0.836558	1.20053	0.98135	0.998881
XG	P55808	XG	Glycoprotein Xg	SeqId_8044_90	136	Bladder	1.00201	0.846187	1.18653	0.981427	0.998881
AGAP3	Q96P47	AGAP3	Arf-GAP with GTPase, ANK repeat and PH domain-containing protein 3	SeqId_13960_15	136	Bladder	0.997904	0.832006	1.19688	0.981953	0.998881
AMPD2	Q01433	AMPD2	AMP deaminase 2	SeqId_18403_25	136	Bladder	0.997925	0.833545	1.19472	0.981953	0.998881
SH3GL3	Q99963	SH3G3	Endophilin-A3	SeqId_18318_98	136	Bladder	0.997952	0.83512	1.19253	0.982007	0.998881
CTBP1	Q13363	CTBP1	C-terminal-binding protein 1	SeqId_11217_16	136	Bladder	1.00204	0.836755	1.19998	0.982289	0.998881
VPS25	Q9BRG1	VPS25	Vacuolar protein-sorting-associated protein 25	SeqId_18189_12	136	Bladder	0.998005	0.836531	1.19065	0.982308	0.998881
KYAT1	Q16773	KAT1	Kynurenine--oxoglutarate transaminase 1	SeqId_17365_7	136	Bladder	0.998038	0.837773	1.18896	0.982453	0.998881
TREML1	Q86YW5	TRML1:ECD	Trem-like transcript 1 protein:Extracellular domain, Ig-like V-type domain	SeqId_9329_28	136	Bladder	0.998067	0.839473	1.18662	0.982513	0.998881
IL4	P05112	IL-4	Interleukin-4	SeqId_2906_55	136	Bladder	1.00197	0.839361	1.19607	0.982654	0.998881
DEFB132	Q7Z7B7	DB132	Beta-defensin 132	SeqId_9022_49	136	Bladder	0.998095	0.839729	1.18633	0.982741	0.998881
PEAR1	Q5VY43	PEAR1:CD	Platelet endothelial aggregation receptor 1:Cytoplasmic domain	SeqId_8892_14	136	Bladder	0.998061	0.836131	1.19135	0.982852	0.998881
SSRP1	Q08945	SSRP1	FACT complex subunit SSRP1	SeqId_5032_64	136	Bladder	0.998048	0.833919	1.19448	0.982995	0.998881
SPAST	Q9UBP0	Spastin:CD	Spastin:Cytoplasmic domain	SeqId_8388_24	136	Bladder	1.002	0.833209	1.205	0.983022	0.998881
PLA2G12B	Q9BX93	sPLA(2)-XIII	Group XIIB secretory phospholipase A2-like protein	SeqId_9380_2	136	Bladder	1.0019	0.84076	1.19392	0.983083	0.998881
UNC5C	O95185	UNC5H3	Netrin receptor UNC5C	SeqId_5139_32	136	Bladder	1.00186	0.843041	1.1906	0.983173	0.998881
GRAMD1C	Q8IYS0	GRM1C	GRAM domain-containing protein 1C	SeqId_8842_16	136	Bladder	1.00191	0.837196	1.19903	0.983372	0.998881
TRDMT1	O14717	TRDMT	tRNA (cytosine(38)-C(5))-methyltransferase	SeqId_12635_9	136	Bladder	1.00187	0.84014	1.19472	0.983442	0.998881
PCDHAC1	Q9H158	PCDC1	Protocadherin alpha-C1	SeqId_7193_98	136	Bladder	0.998028	0.826975	1.20446	0.983583	0.998881
NEGR1	Q7Z3B1	NEGR1	Neuronal growth regulator 1	SeqId_13109_82	136	Bladder	1.00186	0.838589	1.19693	0.983628	0.998881
CCL4L1	Q8NHW4	LAG-1	C-C motif chemokine 4-like	SeqId_2781_63	136	Bladder	1.00185	0.837892	1.19788	0.983863	0.998881
GDI1	P31150	RhoGDI	Rab GDP dissociation inhibitor alpha	SeqId_16810_3	136	Bladder	0.998382	0.842984	1.18243	0.985036	0.998881
C1QBP	Q07021	C1QBP	Complement component 1 Q subcomponent-binding protein, mitochondrial	SeqId_4967_1	136	Bladder	1.00165	0.843382	1.18961	0.985053	0.998881
NUDT16L1	Q9BRJ7	SDOS	Tudor-interacting repair regulator protein	SeqId_12497_29	136	Bladder	0.997862	0.797399	1.24872	0.985076	0.998881
MYNN	Q9NPC7	MYNN	Myoneurin	SeqId_12455_48	136	Bladder	1.00166	0.836331	1.19966	0.985654	0.998881
PTPRS	Q13332	PTPRS	Receptor-type tyrosine-protein phosphatase S	SeqId_6049_64	136	Bladder	1.00163	0.836824	1.19889	0.985861	0.998881
SPA17	Q15506	Sperm protein 17	Sperm surface protein Sp17	SeqId_18242_8	136	Bladder	0.998475	0.841744	1.18439	0.986027	0.998881
KAAG1	Q9UBP8	KAAG1	Kidney-associated antigen 1	SeqId_19492_5	136	Bladder	1.00153	0.842286	1.19088	0.986204	0.998881
LYG2	Q86SG7	LYG2	Lysozyme g-like protein 2	SeqId_15416_54	136	Bladder	0.998499	0.835284	1.19361	0.986843	0.998881
ICAM1	P05362	sICAM-1	Intercellular adhesion molecule 1	SeqId_4342_10	136	Bladder	1.00139	0.847796	1.1828	0.98698	0.998881
SPACA1	Q9HBV2	sperm acrosome associated 1	Sperm acrosome membrane-associated protein 1	SeqId_6228_58	136	Bladder	0.998473	0.830947	1.19977	0.986992	0.998881
PRDX5	P30044	Peroxiredoxin-5	Peroxiredoxin-5, mitochondrial	SeqId_5017_19	136	Bladder	1.00148	0.837685	1.19731	0.987016	0.998881
IGHE	P01854	IgE	Immunoglobulin E	SeqId_4135_84	136	Bladder	1.00144	0.8418	1.19135	0.987047	0.998881
TNFRSF10B	O14763	TRAIL R2:ECD	Tumor necrosis factor receptor superfamily member 10B:Extracellular domain, TNFR-Cys domains 1-3	SeqId_5534_49	136	Bladder	1.00137	0.839396	1.19461	0.987827	0.998881
PALM	O75781	PALM	Paralemmin-1	SeqId_18306_1	136	Bladder	1.0013	0.842953	1.18939	0.98821	0.998881
AZGP1	P25311	AZGP1	Zinc-alpha-2-glycoprotein	SeqId_9312_8	136	Bladder	1.00136	0.830737	1.20703	0.988603	0.998881
CD244	Q9BZW8	CD244	Natural killer cell receptor 2B4	SeqId_5063_12	136	Bladder	0.99874	0.838301	1.18988	0.988739	0.998881
CILP2	Q8IUL8	CILP2	Cartilage intermediate layer protein 2	SeqId_8841_65	136	Bladder	0.998647	0.823223	1.21145	0.989039	0.998881
MRPL14	Q6P1L8	RM14	39S ribosomal protein L14, mitochondrial	SeqId_8021_59	136	Bladder	0.998848	0.846794	1.1782	0.98908	0.998881
ITPA	Q9BY32	Inosine triphosphatase	Inosine triphosphate pyrophosphatase	SeqId_18916_25	136	Bladder	0.998868	0.843755	1.1825	0.989509	0.998881
RPS6KA3	P51812	RPS6KA3	Ribosomal protein S6 kinase alpha-3	SeqId_3469_74	136	Bladder	0.998793	0.83325	1.19722	0.989574	0.998881
ENPP5	Q9UJA9	ENPP5	Ectonucleotide pyrophosphatase/phosphodiesterase family member 5	SeqId_6556_5	136	Bladder	1.0012	0.836046	1.19898	0.989581	0.998881
BTLA	Q7Z6A9	BTLA	B- and T-lymphocyte attenuator	SeqId_16308_14	136	Bladder	0.998844	0.837342	1.19149	0.98974	0.998881
CPT1B	Q92523	CPT1B	Carnitine O-palmitoyltransferase 1, muscle isoform	SeqId_11709_29	136	Bladder	0.998837	0.83331	1.19724	0.989955	0.998881
NR1D1	P20393	NR1D1	Nuclear receptor subfamily 1 group D member 1	SeqId_5236_2	136	Bladder	0.998884	0.831491	1.19998	0.990477	0.998881
OLFML1	Q6UWY5	OLFL1	Olfactomedin-like protein 1	SeqId_8815_1	136	Bladder	0.998873	0.828724	1.20396	0.990561	0.998881
CD99L2	Q8TCZ2	C99L2	CD99 antigen-like protein 2	SeqId_10539_30	136	Bladder	0.99899	0.84421	1.18215	0.990616	0.998881
MMP13	P45452	MMP-13	Collagenase 3	SeqId_4925_54	136	Bladder	0.998936	0.836302	1.1932	0.990628	0.998881
TYMSOS	Q8TAI1	CR056	TYMS opposite strand protein	SeqId_8263_64	136	Bladder	1.00103	0.842981	1.18871	0.990652	0.998881
IGFBPL1	Q8WX77	IBPL1	Insulin-like growth factor-binding protein-like 1	SeqId_7815_49	136	Bladder	1.00101	0.835981	1.19862	0.991242	0.998881
SMAD2	Q15796	SMAD2	Mothers against decapentaplegic homolog 2	SeqId_10364_6	136	Bladder	1.00097	0.834417	1.20076	0.991683	0.998881
RHOA	P61586	Rho A	Transforming protein RhoA	SeqId_9855_10	136	Bladder	1.00094	0.838332	1.19508	0.991734	0.998881
HLA-DQA2	P01906	DQA2	HLA class II histocompatibility antigen, DQ alpha 2 chain	SeqId_7757_5	136	Bladder	1.00089	0.840578	1.19178	0.992031	0.998881
HDGF	P51858	HDGF	Hepatoma-derived growth factor	SeqId_16758_96	136	Bladder	1.00089	0.839802	1.19289	0.992041	0.998881
MAPK8	P45983	MK08	Mitogen-activated protein kinase 8	SeqId_3825_18	136	Bladder	1.00092	0.832898	1.20283	0.992209	0.998881
COMT	P21964	Catechol O-methyltransferase	Catechol O-methyltransferase	SeqId_18382_109	136	Bladder	0.999153	0.841378	1.18651	0.992287	0.998881
WFIKKN1	Q96NZ8	WFKN1	WAP, kazal, immunoglobulin, kunitz and NTR domain-containing protein 1	SeqId_3191_50	136	Bladder	0.999168	0.829809	1.20309	0.992996	0.998881
CHEK2	O96017	Chk2	Serine/threonine-protein kinase Chk2	SeqId_19328_51	136	Bladder	1.00073	0.840244	1.19186	0.993502	0.998881
HCK	P08631	HCK	Tyrosine-protein kinase HCK	SeqId_3374_49	136	Bladder	1.00072	0.839379	1.19307	0.993601	0.998881
AK2	P54819	KAD2	Adenylate kinase 2, mitochondrial	SeqId_11368_32	136	Bladder	0.99929	0.838566	1.19082	0.993662	0.998881
OBP2B	Q9NPH6	OBP2B	Odorant-binding protein 2b	SeqId_5680_54	136	Bladder	0.999162	0.809546	1.23319	0.993769	0.998881
EIF4A3	P38919	IF4A3	Eukaryotic initiation factor 4A-III	SeqId_4997_19	136	Bladder	0.999279	0.83311	1.19859	0.993796	0.998881
APRT	P07741	APT	Adenine phosphoribosyltransferase	SeqId_10088_37	136	Bladder	1.00071	0.834311	1.2003	0.993893	0.998881
PPBP	P02775	NAP-2	Neutrophil-activating peptide 2	SeqId_2790_54	136	Bladder	1.00063	0.844971	1.18497	0.994164	0.998881
SMPD1	P17405	ASM	Sphingomyelin phosphodiesterase	SeqId_10818_36	136	Bladder	1.00066	0.837419	1.19572	0.994198	0.998881
EIF5A	P63241	eIF-5A-1	Eukaryotic translation initiation factor 5A-1	SeqId_5888_29	136	Bladder	0.999359	0.840239	1.18861	0.994216	0.998881
SPHK2	Q9NRA0	SPHK2	Sphingosine kinase 2	SeqId_4468_21	136	Bladder	0.999372	0.838246	1.19147	0.994408	0.998881
EIF2S1	P05198	IF2A	Eukaryotic translation initiation factor 2 subunit 1	SeqId_19259_176	136	Bladder	0.999361	0.834818	1.19634	0.994446	0.998881
HS3ST3B1	Q9Y662	HS3SB	Heparan sulfate glucosamine 3-O-sulfotransferase 3B1	SeqId_6986_17	136	Bladder	1.00064	0.834708	1.19955	0.994495	0.998881
SLC66A1L	A1A4F0	CC055	Putative uncharacterized protein PQLC2L	SeqId_7939_1	136	Bladder	0.99937	0.835301	1.19567	0.994509	0.998881
KIR2DL3	P43628	KI2L3	Killer cell immunoglobulin-like receptor 2DL3	SeqId_17153_46	136	Bladder	0.999426	0.848555	1.17712	0.994514	0.998881
FCRL1	Q96LA6	FCRL1	Fc receptor-like protein 1	SeqId_5728_60	136	Bladder	1.00062	0.835391	1.19854	0.994604	0.998881
RIPK2	O43353	RIPK2	Receptor-interacting serine/threonine-protein kinase 2	SeqId_8993_151	136	Bladder	0.999407	0.841306	1.18722	0.994616	0.998881
PTX3	P26022	PTX3	Pentraxin-related protein PTX3	SeqId_6447_73	136	Bladder	1.00061	0.835976	1.19768	0.994656	0.998881
CFD	P00746	Factor D	Complement factor D	SeqId_2946_52	136	Bladder	0.999384	0.833678	1.19803	0.994683	0.998881
POMC	P01189	ACTH	Corticotropin	SeqId_4890_10	136	Bladder	0.999449	0.831712	1.20102	0.995311	0.998881
BRPF1	P55201	BRPF1	Peregrin	SeqId_11671_19	136	Bladder	1.00052	0.837696	1.195	0.995379	0.998881
HAVCR2	Q8TDQ0	TIMD3	Hepatitis A virus cellular receptor 2	SeqId_5134_52	136	Bladder	0.99951	0.845017	1.18225	0.995438	0.998881
SERAC1	Q96JX3	SRAC1	Protein SERAC1	SeqId_8985_13	136	Bladder	1.00047	0.838933	1.19312	0.995785	0.998881
MMP9	P14780	MMP-9	Matrix metalloproteinase-9	SeqId_2579_17	136	Bladder	0.999519	0.833376	1.19878	0.995859	0.998881
DIRAS3	O95661	ARHI	GTP-binding protein Di-Ras3	SeqId_12406_119	136	Bladder	1.00048	0.829096	1.20729	0.996015	0.998881
SLC5A5	Q92911	SC5A5	Sodium/iodide cotransporter	SeqId_12826_5	136	Bladder	0.999594	0.843095	1.18514	0.996269	0.998881
CYP3A4	P08684	Cytochrome P450 3A4	Cytochrome P450 3A4	SeqId_7879_12	136	Bladder	1.00039	0.838688	1.19328	0.996503	0.998881
IL17F	Q96PD4	IL-17F	Interleukin-17F	SeqId_14026_24	136	Bladder	1.00038	0.834568	1.19914	0.99669	0.998881
TNFAIP3	P21580	TNFAIP3	Tumor necrosis factor alpha-induced protein 3	SeqId_14009_65	136	Bladder	1.00037	0.832748	1.20174	0.996812	0.998881
SCGB3A1	Q96QR1	Secretoglobin family 3A member 1	Secretoglobin family 3A member 1	SeqId_6252_62	136	Bladder	0.999673	0.825062	1.21124	0.997336	0.998881
C4BPB	P20851	C4b-binding protein beta chain	C4b-binding protein beta chain	SeqId_7155_46	136	Bladder	0.999697	0.835769	1.19578	0.997355	0.998881
HEPACAM2	A8MVW5	HECA2:CD	HEPACAM family member 2:Isoform 1, Cytoplasmic domain	SeqId_9116_28	136	Bladder	1.00031	0.833166	1.20098	0.997368	0.998881
BTNL3	Q6UXE8	BTNL3	Butyrophilin-like protein 3	SeqId_10848_137	136	Bladder	1.00029	0.838623	1.19312	0.997455	0.998881
CD72	P21854	CD72	B-cell differentiation antigen CD72	SeqId_7009_8	136	Bladder	1.00028	0.84024	1.1908	0.997486	0.998881
IL16	Q14005	IL-16	Interleukin-16	SeqId_2774_10	136	Bladder	1.00027	0.843432	1.18626	0.997569	0.998881
UBE2F	Q969M7	UBE2F	NEDD8-conjugating enzyme UBE2F	SeqId_18213_30	136	Bladder	1.00027	0.834561	1.19889	0.997655	0.998881
BRDT	Q58F21	BRDT	Bromodomain testis-specific protein	SeqId_12748_6	136	Bladder	0.999757	0.835456	1.19637	0.997887	0.998881
FGF12	P61328	FGF-12	Fibroblast growth factor 12	SeqId_4392_54	136	Bladder	0.999786	0.835674	1.19613	0.998137	0.998881
CIRBP	Q14011	CIRBP	Cold-inducible RNA-binding protein	SeqId_12724_81	136	Bladder	1.00021	0.831066	1.20378	0.998232	0.998881
ADH1A	P07327	ADH1A	Alcohol dehydrogenase 1A	SeqId_17396_23	136	Bladder	1.00019	0.84001	1.19092	0.99827	0.998881
KAT2A	Q92830	GCNL2	Histone acetyltransferase KAT2A	SeqId_19369_17	136	Bladder	0.999808	0.834866	1.19734	0.998334	0.998881
MICB	Q29980	MICB	MHC class I polypeptide-related sequence B	SeqId_5102_55	136	Bladder	1.00016	0.844806	1.18409	0.998479	0.998881
GGPS1	O95749	GGPPS	Geranylgeranyl pyrophosphate synthase	SeqId_17786_5	136	Bladder	1.00015	0.833168	1.20061	0.998679	0.998881
ERN1	O75460	ERN1	Serine/threonine-protein kinase/endoribonuclease IRE1	SeqId_11229_16	136	Bladder	0.999997	0.837443	1.1941	0.999971	0.999971
CLEC3B	P05452	Tetranectin	Tetranectin	SeqId_5701_81	235	Colon	0.750675	0.656438	0.85844	2.78692723830433e-05	0.0847693
NAALAD2	Q9Y3Q0	NALD2	N-acetylated-alpha-linked acidic dipeptidase 2	SeqId_7986_98	235	Colon	1.29998	1.14327	1.47818	6.25851921812832e-05	0.0847693
PPIB	P23284	PPIB	Peptidyl-prolyl cis-trans isomerase B	SeqId_4718_5	235	Colon	0.754494	0.656612	0.866966	7.07838078753527e-05	0.0847693
BCHE	P06276	Pseudocholinesterase	Cholinesterase	SeqId_15514_26	235	Colon	0.767214	0.672272	0.875565	8.43751308392902e-05	0.0847693
SATB1	Q01826	SATB1	DNA-binding protein SATB1	SeqId_13511_29	235	Colon	0.757932	0.659399	0.871189	9.5894428854416e-05	0.0847693
SCP2D1	Q9UJQ7	SCP2D	SCP2 sterol-binding domain-containing protein 1	SeqId_14175_78	235	Colon	1.28274	1.13129	1.45448	0.000102647	0.0847693
IL1B	P01584	IL-1b	Interleukin-1 beta	SeqId_3037_62	235	Colon	0.775897	0.678971	0.88666	0.000193852	0.134431
ANGPTL3	Q9Y5C1	ANGL3	Angiopoietin-related protein 3	SeqId_10391_1	235	Colon	0.779382	0.681861	0.890851	0.000257536	0.134431
PRND	Q9UKY0	PRND	Prion-like protein doppel	SeqId_18231_147	235	Colon	0.782222	0.685377	0.892751	0.000270134	0.134431
MGA	Q8IWI9	MGAP	MAX gene-associated protein	SeqId_11587_5	235	Colon	0.787043	0.691858	0.895323	0.000271303	0.134431
MST1	P26927	MSP	Hepatocyte growth factor-like protein	SeqId_4407_10	235	Colon	1.26659	1.1122	1.44242	0.000366153	0.151883
CA10	Q9NS85	Carbonic Anhydrase X	Carbonic anhydrase-related protein 10	SeqId_13666_222	235	Colon	0.780944	0.681504	0.894894	0.000373606	0.151883
CA9	Q16790	Carbonic anhydrase 9	Carbonic anhydrase 9	SeqId_3798_71	235	Colon	0.780205	0.680058	0.8951	0.000398481	0.151883
PCDHGC3	Q9UN70	PCDGK	Protocadherin gamma-C3	SeqId_7859_21	235	Colon	1.25837	1.10621	1.43147	0.000473809	0.156695
HRK	O00198	HRK	Activator of apoptosis harakiri	SeqId_8008_28	235	Colon	0.767282	0.661355	0.890175	0.000474353	0.156695
NCF1	P14598	NCF-1	Neutrophil cytosol factor 1	SeqId_17766_5	235	Colon	0.796914	0.701023	0.905922	0.000519562	0.160902
NTRK1	P04629	TrkA	High affinity nerve growth factor receptor	SeqId_3477_63	235	Colon	0.790182	0.688396	0.907018	0.000816587	0.23249
VASN	Q6EMK4	VASN	Vasorin	SeqId_5682_13	235	Colon	0.794677	0.693981	0.909985	0.000885677	0.23249
LRP11	Q86VZ4	LRP11	Low-density lipoprotein receptor-related protein 11	SeqId_6713_4	235	Colon	0.805172	0.708315	0.915275	0.000920195	0.23249
EPO	P01588	Epo	Erythropoietin	SeqId_5813_58	235	Colon	1.2453	1.09348	1.4182	0.000942143	0.23249
MRPL32	Q9BYC8	RM32	39S ribosomal protein L32, mitochondrial	SeqId_7982_10	235	Colon	1.2418	1.09129	1.41306	0.00101896	0.23249
APOA1	P02647	Apo A-I	Apolipoprotein A-I	SeqId_2750_3	235	Colon	0.803418	0.704962	0.915624	0.00103224	0.23249
NCALD	P61601	NCALD	Neurocalcin-delta	SeqId_17816_58	235	Colon	0.806703	0.708082	0.91906	0.00124364	0.267923
ATP13A1	Q9HD20	AT131	Manganese-transporting ATPase 13A1	SeqId_13659_36	235	Colon	1.23939	1.08673	1.41349	0.00137305	0.283478
ASL	P04424	ARLY	Argininosuccinate lyase	SeqId_11241_8	235	Colon	1.23791	1.08542	1.41181	0.00146184	0.289738
PDGFD	Q9GZP0	PDGFD	Platelet-derived growth factor D	SeqId_9341_1	235	Colon	1.2436	1.08637	1.42358	0.00157043	0.299289
MTPAP	Q9NVV4	PAPD1	Poly(A) RNA polymerase, mitochondrial	SeqId_9028_5	235	Colon	0.811304	0.712263	0.924118	0.0016439	0.301687
MEGF10	Q96KG7	MEG10	Multiple epidermal growth factor-like domains protein 10	SeqId_11168_3	235	Colon	1.23079	1.08055	1.40193	0.00177053	0.30642
MMP8	P22894	MMP-8	Neutrophil collagenase	SeqId_9172_69	235	Colon	0.812542	0.71319	0.925735	0.00181037	0.30642
NPPA	P01160	ANP	Atrial natriuretic factor	SeqId_5443_62	235	Colon	0.807173	0.705286	0.923778	0.00186044	0.30642
JPT1	Q9UK76	HN1	Hematological and neurological expressed 1 protein	SeqId_19335_2	235	Colon	1.22605	1.07795	1.3945	0.00191706	0.30642
ST6GALNAC1	Q9NSC7	SIA7A	Alpha-N-acetylgalactosaminide alpha-2,6-sialyltransferase 1	SeqId_7867_154	235	Colon	0.805099	0.70098	0.924683	0.00215324	0.333416
COL8A1	P27658	CO8A1	Collagen alpha-1(VIII) chain	SeqId_4807_13	235	Colon	1.21989	1.07376	1.38592	0.00226497	0.340089
GLUL	P15104	GLNA	Glutamine synthetase	SeqId_19238_12	235	Colon	1.22431	1.07419	1.39541	0.00242618	0.353579
TP53	P04637	p53 R175H	Cellular tumor antigen p53 R175H mutant	SeqId_6168_11	235	Colon	1.21834	1.07146	1.38535	0.00258658	0.366186
B4GALT6	Q9UBX8	B4GT6	Beta-1,4-galactosyltransferase 6	SeqId_10832_24	235	Colon	0.797469	0.687772	0.924661	0.00272269	0.374748
TCTN2	Q96GX1	TECT2	Tectonic-2	SeqId_11433_11	235	Colon	0.816144	0.713542	0.9335	0.00303748	0.381133
USP14	P54578	UBP14	Ubiquitin carboxyl-terminal hydrolase 14	SeqId_19189_2	235	Colon	1.22009	1.06936	1.39207	0.00310939	0.381133
BCAP29	Q9UHQ4	BAP29	B-cell receptor-associated protein 29	SeqId_11570_94	235	Colon	1.21201	1.06693	1.37681	0.0031171	0.381133
CRCP	O75575	RPC9	DNA-directed RNA polymerase III subunit RPC9	SeqId_17771_35	235	Colon	0.817649	0.715224	0.934742	0.0031955	0.381133
PCSK1	P29120	NEC1	Neuroendocrine convertase 1	SeqId_13388_57	235	Colon	1.22266	1.06956	1.39768	0.00322779	0.381133
CBS	P35520	CBS	Cystathionine beta-synthase	SeqId_10086_39	235	Colon	1.21108	1.06551	1.37655	0.00337735	0.381133
PTGS2	P35354	COX-2	Prostaglandin G/H synthase 2	SeqId_3761_4	235	Colon	0.812601	0.707316	0.933558	0.00337749	0.381133
HAMP	P81172	LEAP-1	Hepcidin	SeqId_3504_58	235	Colon	0.819557	0.717427	0.936225	0.00338443	0.381133
CDKN2B	P42772	p15-INK4b	Cyclin-dependent kinase 4 inhibitor B	SeqId_9874_28	235	Colon	1.21264	1.06483	1.38098	0.00364738	0.401617
PTPN7	P35236	PTN7	Tyrosine-protein phosphatase non-receptor type 7	SeqId_14688_6	235	Colon	0.823643	0.722412	0.939059	0.00373477	0.4023
CSF3	P09919	G-CSF	Granulocyte colony-stimulating factor	SeqId_4840_73	235	Colon	1.20629	1.06172	1.37054	0.00398241	0.40905
UTS2	O95399	Urotensin-II	Urotensin-2	SeqId_6020_52	235	Colon	1.21271	1.06313	1.38333	0.00408592	0.40905
APBB2	Q92870	APBB2:PID 2	Amyloid beta A4 precursor protein-binding family B member 2:Phosphotyrosine Interaction Domain 2	SeqId_12761_12	235	Colon	1.20538	1.0607	1.36979	0.00419244	0.40905
C2orf66	Q6UXQ4	CB066	Uncharacterized protein C2orf66	SeqId_5677_15	235	Colon	1.20398	1.06008	1.36741	0.00425729	0.40905
MCL1	Q07820	Mcl-1	Induced myeloid leukemia cell differentiation protein Mcl-1	SeqId_10396_6	235	Colon	0.827791	0.727143	0.94237	0.00427089	0.40905
SELL	P14151	sL-Selectin	L-Selectin	SeqId_4831_4	235	Colon	0.827187	0.725586	0.943016	0.0045468	0.40905
TMPRSS11D	O60235	TM11D	Transmembrane protease serine 11D	SeqId_6547_83	235	Colon	1.20453	1.05895	1.37012	0.00463109	0.40905
DNAJC15	Q9Y5T4	DJC15	DnaJ homolog subfamily C member 15	SeqId_7197_2	235	Colon	1.20343	1.05827	1.36851	0.004748	0.40905
CLMP	Q9H6B4	ACAM:CD	CXADR-like membrane protein:Cytoplasmic domain	SeqId_9585_80	235	Colon	0.818257	0.711831	0.940595	0.00478027	0.40905
MAP3K3	Q99759	MAP3K3	Mitogen-activated protein kinase kinase kinase 3	SeqId_12990_39	235	Colon	0.827445	0.725287	0.943992	0.00484319	0.40905
SMPD1	P17405	ASM	Sphingomyelin phosphodiesterase	SeqId_10818_36	235	Colon	1.2122	1.06029	1.38588	0.00484866	0.40905
CLEC2A	Q6UVW9	CLC2A	C-type lectin domain family 2 member A	SeqId_10953_14	235	Colon	1.20181	1.05748	1.36584	0.00485984	0.40905
PTPN6	P29350	PTP-1C	Tyrosine-protein phosphatase non-receptor type 6	SeqId_4318_12	235	Colon	0.825532	0.722384	0.943409	0.00487062	0.40905
PIP4K2B	P78356	PI42B	Phosphatidylinositol 5-phosphate 4-kinase type-2 beta	SeqId_18232_42	235	Colon	0.828587	0.726488	0.945033	0.00506833	0.414764
PRDX4	Q13162	PRDX4	Peroxiredoxin-4	SeqId_7789_182	235	Colon	0.821389	0.715559	0.942872	0.00517566	0.414764
PRL	P01236	PRL	Prolactin	SeqId_2585_2	235	Colon	1.20447	1.05699	1.37253	0.00524332	0.414764
ARF4	P18085	ARF4	ADP-ribosylation factor 4	SeqId_18408_26	235	Colon	1.19788	1.05495	1.36017	0.00534825	0.414764
UGT2A1	P0DTE4	UD2A1	UDP-glucuronosyltransferase 2A1	SeqId_8907_11	235	Colon	0.830849	0.729253	0.946598	0.0053572	0.414764
FGF6	P10767	FGF-6	Fibroblast growth factor 6	SeqId_4130_71	235	Colon	0.817227	0.708747	0.942311	0.00547372	0.417266
DEFB104A	Q8WTQ1	HBD-4	Beta-defensin 104	SeqId_5763_67	235	Colon	0.736508	0.592791	0.915067	0.00575547	0.419072
SCO2	O43819	SCO2	Protein SCO2 homolog, mitochondrial	SeqId_16851_50	235	Colon	1.19933	1.0541	1.36457	0.00578021	0.419072
UGP2	Q16851	UGPA1	UTP--glucose-1-phosphate uridylyltransferase	SeqId_13939_14	235	Colon	1.20106	1.05438	1.36814	0.00583552	0.419072
SHISAL2A	Q6UWV7	F159A	Membrane protein FAM159A	SeqId_13431_74	235	Colon	1.19979	1.05406	1.36567	0.00583572	0.419072
ADGRF1	Q5T601	GPR110	Adhesion G-protein coupled receptor F1	SeqId_11243_90	235	Colon	0.836067	0.735827	0.949963	0.00599997	0.424712
ACAA1	P09110	THIK	3-ketoacyl-CoA thiolase, peroxisomal	SeqId_17782_23	235	Colon	1.20123	1.05363	1.3695	0.00612588	0.427517
PCK1	P35558	PCKGC	Phosphoenolpyruvate carboxykinase, cytosolic [GTP]	SeqId_18182_24	235	Colon	1.19626	1.05145	1.36103	0.00648846	0.430765
PPP1R1A	Q13522	PPR1A	Protein phosphatase 1 regulatory subunit 1A	SeqId_17706_4	235	Colon	0.812635	0.699578	0.943963	0.00663737	0.430765
SSR1	P43307	SSRA	Translocon-associated protein subunit alpha	SeqId_8106_15	235	Colon	0.830432	0.7261	0.949756	0.00667665	0.430765
DLK1	P80370	DLK1	Protein delta homolog 1	SeqId_6373_54	235	Colon	0.835217	0.733172	0.951466	0.00676274	0.430765
MAMDC2	Q7Z304	MAMC2	MAM domain-containing protein 2	SeqId_6119_14	235	Colon	0.828029	0.722248	0.949302	0.00680782	0.430765
GDA	Q9Y2T3	GUAD	Guanine deaminase	SeqId_12667_2	235	Colon	0.833031	0.729725	0.950963	0.00684469	0.430765
SIGLEC12	Q96PQ1	SIG12:Ig-like C2-type 2	Sialic acid-binding Ig-like lectin 12:Ig-like C2-type 2 domain, Isoform short	SeqId_8352_26	235	Colon	1.20044	1.05156	1.3704	0.00684688	0.430765
FSHB|CGA	P01225|P01215	FSH	Follicle stimulating hormone	SeqId_3032_11	235	Colon	0.745084	0.601924	0.922293	0.00686999	0.430765
MAGEA3	P43357	MAGE-3	Melanoma-associated antigen 3	SeqId_12576_21	235	Colon	1.19396	1.04974	1.35799	0.00695484	0.430765
PIP4K2A	P48426	PI42A	Phosphatidylinositol 5-phosphate 4-kinase type-2 alpha	SeqId_12697_30	235	Colon	0.836506	0.734632	0.952508	0.00705246	0.431419
MYRF	Q9Y2G1	MRF	Myelin regulatory factor	SeqId_8843_34	235	Colon	0.831825	0.726847	0.951964	0.00746793	0.443383
KRT18	P05783	Keratin 18	Keratin, type I cytoskeletal 18	SeqId_5354_11	235	Colon	0.833914	0.729953	0.95268	0.00750462	0.443383
CYB5A	P00167	Cytochrome b5	Cytochrome b5	SeqId_11287_14	235	Colon	1.19159	1.04785	1.35504	0.00752324	0.443383
ACP6	Q9NPH0	PPA6	Lysophosphatidic acid phosphatase type 6	SeqId_5742_14	235	Colon	1.1933	1.04807	1.35866	0.00760597	0.443383
TMOD2	Q9NZR1	TMOD2	Tropomodulin-2	SeqId_12853_112	235	Colon	1.18891	1.04625	1.35103	0.00797208	0.455494
TIMELESS	Q9UNS1	TIMELESS	Protein timeless homolog	SeqId_17699_43	235	Colon	1.18958	1.04606	1.35279	0.00813162	0.455494
THBS2	P35442	TSP2	Thrombospondin-2	SeqId_3339_33	235	Colon	1.19776	1.04782	1.36915	0.00817878	0.455494
HMOX2	P30519	HO-2	Heme oxygenase 2	SeqId_2622_18	235	Colon	0.832634	0.726926	0.953713	0.00818909	0.455494
IMPA1	P29218	IMPA1	Inositol monophosphatase 1	SeqId_17796_15	235	Colon	1.18659	1.04509	1.34724	0.00827336	0.455494
LHCGR	P22888	LSHR	Lutropin-choriogonadotropic hormone receptor	SeqId_14634_13	235	Colon	0.842683	0.741835	0.95724	0.00848869	0.45685
THYN1	Q9P016	THYN1	Thymocyte nuclear protein 1	SeqId_12424_107	235	Colon	1.1892	1.04516	1.3531	0.00852765	0.45685
APOE	P02649	Apo E2	Apolipoprotein E (isoform E2)	SeqId_5312_49	235	Colon	0.841415	0.739665	0.957162	0.00864447	0.45685
RGMB	Q6NW40	RGMB	RGM domain family member B	SeqId_3331_8	235	Colon	0.825159	0.714727	0.952653	0.00874941	0.45685
REG4	Q9BYZ8	REG4	Regenerating islet-derived protein 4	SeqId_11102_22	235	Colon	1.19637	1.04627	1.36801	0.00875897	0.45685
DEFB116	Q30KQ4	DB116	Beta-defensin 116	SeqId_11144_10	235	Colon	0.831736	0.724312	0.955092	0.00902223	0.46018
CRNN	Q9UBG3	CRNN	Cornulin	SeqId_17738_7	235	Colon	0.842464	0.740603	0.958336	0.00912665	0.46018
CSRP2	Q16527	CSRP2	Cysteine and glycine-rich protein 2	SeqId_12968_2	235	Colon	1.18566	1.04306	1.34776	0.00919239	0.46018
CD74	P04233	HG2A	HLA class II histocompatibility antigen gamma chain	SeqId_8748_45	235	Colon	1.18332	1.04254	1.3431	0.00919432	0.46018
PKN1	Q16512	PKN1	Serine/threonine-protein kinase N1	SeqId_12562_1	235	Colon	1.18665	1.04173	1.35174	0.0100199	0.496488
TSSC4	Q9Y5U2	TSSC4	Protein TSSC4	SeqId_18181_2	235	Colon	1.18354	1.04089	1.34573	0.0101216	0.496559
SST	P61278	Somatostatin-28	Somatostatin-28	SeqId_5957_30	235	Colon	1.18436	1.04079	1.34773	0.0102745	0.499118
IQCF1	Q8N6M8	IQCF1	IQ domain-containing protein F1	SeqId_7991_54	235	Colon	1.18321	1.03999	1.34616	0.0105997	0.508534
PDILT	Q8N807	PDILT	Protein disulfide-isomerase-like protein of the testis	SeqId_7092_7	235	Colon	0.841297	0.736627	0.960839	0.0107935	0.508534
ENPP7	Q6UWV6	ENPP7	Ectonucleotide pyrophosphatase/phosphodiesterase family member 7	SeqId_4435_66	235	Colon	1.18372	1.03972	1.34767	0.0108172	0.508534
PLA1A	Q53H76	PLA1A	Phospholipase A1 member A	SeqId_9518_95	235	Colon	1.18332	1.03873	1.34803	0.0113567	0.508534
COA3	Q9Y2R0	CCD56	Cytochrome c oxidase assembly factor 3 homolog, mitochondrial	SeqId_7888_58	235	Colon	0.839577	0.733228	0.961352	0.011394	0.508534
GAS6	Q14393	GAS-6	Growth arrest-specific protein 6	SeqId_15391_114	235	Colon	1.1829	1.03846	1.34744	0.0114733	0.508534
EPHA10	Q5JZY3	EPHAA	Ephrin type-A receptor 10	SeqId_5076_53	235	Colon	0.842252	0.737217	0.962251	0.0115291	0.508534
TMX3	Q96JJ7	TMX3	Protein disulfide-isomerase TMX3	SeqId_5654_70	235	Colon	1.18105	1.03789	1.34395	0.0115973	0.508534
ASAP2	O43150	ASAP2	Arf-GAP with SH3 domain, ANK repeat and PH domain-containing protein 2	SeqId_13518_5	235	Colon	0.848047	0.746133	0.96388	0.01163	0.508534
SIRPA	P78324	SHPS1	Tyrosine-protein phosphatase non-receptor type substrate 1	SeqId_5430_66	235	Colon	1.18702	1.039	1.35612	0.0116337	0.508534
SLC30A3	Q99726	ZNT3	Zinc transporter 3	SeqId_9081_39	235	Colon	0.84282	0.737971	0.962566	0.0116394	0.508534
TNFRSF10B	O14763	TRAIL R2:ECD	Tumor necrosis factor receptor superfamily member 10B:Extracellular domain, TNFR-Cys domains 1-3	SeqId_5534_49	235	Colon	0.840989	0.735054	0.962193	0.0116999	0.508534
PPY	P01298	PH	Pancreatic hormone	SeqId_4588_1	235	Colon	1.18496	1.03774	1.35305	0.0121625	0.511732
IL1R1	P14778	IL-1 sRI	Interleukin-1 receptor type 1	SeqId_2991_9	235	Colon	1.18712	1.03809	1.35753	0.012201	0.511732
CSF3R	Q99062	G-CSF-R	Granulocyte colony-stimulating factor receptor	SeqId_2719_3	235	Colon	0.840936	0.734005	0.963446	0.0125365	0.511732
IL31	Q6EBC2	IL-31	Interleukin-31	SeqId_10455_196	235	Colon	0.848428	0.745644	0.96538	0.0126041	0.511732
ARHGAP30	Q7Z6I6	RHG30	Rho GTPase-activating protein 30	SeqId_12807_89	235	Colon	0.847269	0.743619	0.965367	0.0127951	0.511732
DLK1	P80370	DLK1:ECD	Protein delta homolog 1:Extracellular domain	SeqId_6496_60	235	Colon	0.846702	0.742605	0.96539	0.0129095	0.511732
MRC1	P22897	Macrophage mannose receptor	Macrophage mannose receptor 1	SeqId_2637_77	235	Colon	1.17967	1.03555	1.34384	0.0129394	0.511732
TRAT1	Q6PIZ9	TRAT1	T-cell receptor-associated transmembrane adapter 1	SeqId_7224_11	235	Colon	1.18055	1.0356	1.34579	0.0130164	0.511732
NTRK2	Q16620	TrkB	BDNF/NT-3 growth factors receptor	SeqId_4866_59	235	Colon	0.836064	0.725743	0.963156	0.0131398	0.511732
ANXA9	O76027	ANXA9	Annexin A9	SeqId_13588_11	235	Colon	1.17801	1.03494	1.34085	0.0131427	0.511732
GPC4	O75487	GPC4	Glypican-4	SeqId_18892_48	235	Colon	1.17726	1.03468	1.33949	0.013224	0.511732
TFF3	Q07654	TFF3	Trefoil factor 3	SeqId_4721_54	235	Colon	1.18829	1.0364	1.36244	0.013418	0.511732
EVPL	Q92817	EVPL	Envoplakin	SeqId_14019_73	235	Colon	0.845428	0.739971	0.965915	0.013505	0.511732
TLR1	Q15399	TLR1:CD	Toll-like receptor 1:Cytoplasmic domain	SeqId_11149_3	235	Colon	1.17526	1.03382	1.33605	0.0135708	0.511732
PROS1	P07225	Protein S	Vitamin K-dependent protein S	SeqId_2700_56	235	Colon	0.849439	0.746108	0.967081	0.01367	0.511732
ARF6	P62330	ARF6	ADP-ribosylation factor 6	SeqId_12425_104	235	Colon	1.17589	1.0338	1.33753	0.0136703	0.511732
ITM2C	Q9NQX7	ITM2C:N-term	Integral membrane protein 2C:N-term	SeqId_10560_1	235	Colon	1.17497	1.0331	1.33631	0.0140488	0.511732
TNS4	Q8IZW8	TENS4	Tensin-4	SeqId_9927_96	235	Colon	0.846255	0.740614	0.966965	0.0141362	0.511732
HMGCS1	Q01581	HMCS1	Hydroxymethylglutaryl-CoA synthase, cytoplasmic	SeqId_13496_19	235	Colon	1.17995	1.03379	1.34676	0.0141828	0.511732
NXPH1	P58417	NXPH1	Neurexophilin-1	SeqId_4562_1	235	Colon	1.173	1.03253	1.33258	0.0142126	0.511732
HP	P00738	HPT	Haptoglobin isoform 2	SeqId_7905_30	235	Colon	1.18656	1.03475	1.36064	0.0143249	0.511732
TRA2B	P62995	TRA2B	Transformer-2 protein homolog beta	SeqId_12373_73	235	Colon	1.18002	1.03322	1.34767	0.0146004	0.511732
IL23R	Q5VWK5	IL-23 R	Interleukin-23 receptor	SeqId_5088_175	235	Colon	1.17441	1.03193	1.33656	0.0148394	0.511732
CD80	P33681	B7	T-lymphocyte activation antigen CD80	SeqId_13726_4	235	Colon	1.17111	1.03133	1.32984	0.014862	0.511732
SPINK4	O60575	ISK4	Serine protease inhibitor Kazal-type 4	SeqId_19213_1	235	Colon	1.17478	1.03181	1.33758	0.0149792	0.511732
APOE	P02649	Apo E4	Apolipoprotein E (isoform E4)	SeqId_2938_55	235	Colon	0.854087	0.752166	0.96982	0.0149882	0.511732
FAM241B	Q96D05	CJ035	Uncharacterized protein C10orf35	SeqId_8220_15	235	Colon	1.17216	1.03133	1.33223	0.015003	0.511732
GNRH1	P01148	GON1	Progonadoliberin-1	SeqId_5627_53	235	Colon	1.1726	1.03135	1.33319	0.0150389	0.511732
GCK	P35557	HXK4	Glucokinase	SeqId_12960_9	235	Colon	0.852304	0.749274	0.9695	0.0150484	0.511732
ALPI	P09923	Alkaline phosphatase, intestine	Intestinal-type alkaline phosphatase	SeqId_17441_4	235	Colon	0.849177	0.744254	0.968892	0.0151131	0.511732
CHMP2B	Q9UQN3	CHM2B	Charged multivesicular body protein 2b	SeqId_17350_13	235	Colon	1.16933	1.03065	1.32668	0.0151525	0.511732
RGS1	Q08116	RGS1	Regulator of G-protein signaling 1	SeqId_18945_11	235	Colon	0.851159	0.747274	0.969485	0.0152393	0.511732
CFP	P27918	Properdin	Properdin	SeqId_2960_66	235	Colon	0.850101	0.745514	0.969361	0.0153256	0.511732
AMIGO1	Q86WK6	AMGO1:CD	Amphoterin-induced protein 1:Cytoplasmic domain	SeqId_9979_13	235	Colon	1.17497	1.03133	1.33862	0.0153631	0.511732
DNM2	P50570	DYN2	Dynamin-2	SeqId_11572_4	235	Colon	1.17419	1.03117	1.33706	0.0153881	0.511732
PRR16	Q569H4	PRR16	Protein Largen	SeqId_10621_26	235	Colon	0.849319	0.744088	0.969433	0.0155205	0.512694
CLEC7A	Q9BXN2	CLC7A	C-type lectin domain family 7 member A	SeqId_3603_60	235	Colon	0.848249	0.742057	0.969638	0.0158729	0.514007
CTSG	P08311	Cathepsin G	Cathepsin G	SeqId_2431_17	235	Colon	0.846328	0.739011	0.969229	0.0158751	0.514007
CD1A	P06126	CD1A	T-cell surface glycoprotein CD1a	SeqId_10814_7	235	Colon	1.17373	1.03041	1.337	0.0159188	0.514007
DNAJC27	Q9NZQ0	DJC27	DnaJ homolog subfamily C member 27	SeqId_12799_65	235	Colon	1.17162	1.02997	1.33276	0.0159889	0.514007
ALPG	P10696	PPBN	Alkaline phosphatase, placental-like	SeqId_6715_63	235	Colon	0.821419	0.699841	0.964119	0.0160789	0.514007
MVK	Q03426	MVK	Mevalonate kinase	SeqId_11391_69	235	Colon	0.853582	0.750069	0.97138	0.0163839	0.520398
C1QTNF5	Q9BXJ0	C1QTNF5	Complement C1q tumor necrosis factor-related protein 5	SeqId_7810_20	235	Colon	1.17563	1.02974	1.3422	0.0166866	0.526638
MUTYH	Q9UIF7	MutY homolog	Adenine DNA glycosylase	SeqId_10030_8	235	Colon	0.848047	0.740787	0.970837	0.0168949	0.528655
BTNL9	Q6UXG8	BTNL9	Butyrophilin-like protein 9	SeqId_7950_142	235	Colon	0.842117	0.731107	0.969983	0.0171919	0.528655
PAK6	Q9NQU5	PAK6	Serine/threonine-protein kinase PAK 6	SeqId_3827_22	235	Colon	0.85851	0.757218	0.973351	0.0172336	0.528655
MBD1	Q9UIS9	MBD1	Methyl-CpG-binding domain protein 1	SeqId_14294_61	235	Colon	1.16706	1.02733	1.32581	0.017581	0.528655
ADAM19	Q9H013	ADA19	Disintegrin and metalloproteinase domain-containing protein 19	SeqId_8948_13	235	Colon	1.16785	1.02742	1.32747	0.0176051	0.528655
CTSS	P25774	Cathepsin S	Cathepsin S	SeqId_3181_50	235	Colon	0.854385	0.75027	0.972949	0.0176146	0.528655
CNTN2	Q02246	CNTN2	Contactin-2	SeqId_3296_92	235	Colon	0.852522	0.747142	0.972767	0.0177808	0.528655
STK17B	O94768	DRAK2	Serine/threonine-protein kinase 17B	SeqId_8399_6	235	Colon	1.16793	1.02718	1.32797	0.0178211	0.528655
MAN2B2	Q9Y2E5	MA2B2	Epididymis-specific alpha-mannosidase	SeqId_9251_28	235	Colon	0.85189	0.746014	0.972792	0.017914	0.528655
IFNLR1	Q8IU57	CRF2-12	Interferon lambda receptor 1	SeqId_7192_37	235	Colon	1.16952	1.02731	1.33141	0.0179201	0.528655
JAM2	P57087	JAM-B	Junctional adhesion molecule B	SeqId_2997_8	235	Colon	0.855435	0.751554	0.973674	0.0180845	0.528655
MSLN	Q13421	Mesothelin	Mesothelin	SeqId_3893_64	235	Colon	0.852214	0.746367	0.973072	0.018107	0.528655
IGF1R	P08069	IGF-I sR	Insulin-like growth factor 1 receptor	SeqId_4232_19	235	Colon	0.850225	0.742866	0.973101	0.0184769	0.528655
PYCR2	Q96C36	P5CR2	Pyrroline-5-carboxylate reductase 2	SeqId_18328_36	235	Colon	0.85159	0.745005	0.973423	0.0185308	0.528655
C1orf43	Q9BWL3	CA043	Uncharacterized protein C1orf43	SeqId_6937_251	235	Colon	1.16584	1.02604	1.32469	0.0185503	0.528655
CCDC25	Q86WR0	CCD25	Coiled-coil domain-containing protein 25	SeqId_18264_12	235	Colon	0.854375	0.7494	0.974054	0.0186209	0.528655
APOE	P02649	Apo E3	Apolipoprotein E (isoform E3)	SeqId_2937_10	235	Colon	0.858461	0.755955	0.974867	0.0186551	0.528655
NR1D1	P20393	NR1D1	Nuclear receptor subfamily 1 group D member 1	SeqId_5236_2	235	Colon	0.850329	0.742859	0.973347	0.0186796	0.528655
JUP	P14923	PLAK	Junction plakoglobin	SeqId_16768_3	235	Colon	1.16971	1.02635	1.33309	0.0187777	0.528655
CPOX	P36551	HEM6	Oxygen-dependent coproporphyrinogen-III oxidase, mitochondrial	SeqId_18241_18	235	Colon	1.17159	1.02618	1.33761	0.0191679	0.531563
ENAH	Q8N8S7	ENAH	Protein enabled homolog	SeqId_9757_29	235	Colon	0.857062	0.753085	0.975395	0.0194109	0.531563
GFRA3	O60609	GFRa-3	GDNF family receptor alpha-3	SeqId_2505_49	235	Colon	0.847561	0.73775	0.973717	0.0194794	0.531563
SCARF2	Q96GP6	SREC-II:CD	Scavenger receptor class F member 2:Cytoplasmic domain	SeqId_9925_56	235	Colon	1.16562	1.02486	1.32572	0.019595	0.531563
SLC26A11	Q86WA9	S2611	Sodium-independent sulfate anion transporter	SeqId_13502_2	235	Colon	1.16462	1.02468	1.32367	0.0196336	0.531563
IL1RAPL2	Q9NP60	IL-1 sR9	X-linked interleukin-1 receptor accessory protein-like 2	SeqId_5082_51	235	Colon	1.16772	1.02511	1.33017	0.0196409	0.531563
NATD1	Q8N6N6	NATD1	Protein NATD1	SeqId_18261_34	235	Colon	1.16546	1.02472	1.32553	0.0197092	0.531563
TNFRSF19	Q9NS68	TAJ	Tumor necrosis factor receptor superfamily member 19	SeqId_5131_15	235	Colon	0.849229	0.740134	0.974405	0.0198273	0.531563
LCN8	Q6JVE9	LCN8	Epididymal-specific lipocalin-8	SeqId_5643_2	235	Colon	1.1674	1.02484	1.3298	0.0198465	0.531563
SATB2	Q9UPW6	SATB2	DNA-binding protein SATB2	SeqId_10081_17	235	Colon	0.852695	0.745589	0.975187	0.0199711	0.532027
REG3G	Q6UW15	REG3G	Regenerating islet-derived protein 3-gamma	SeqId_15476_6	235	Colon	0.859551	0.756226	0.976995	0.0205479	0.544014
INHBB	P09529	Activin B	Activin B	SeqId_16746_12	235	Colon	0.854021	0.747112	0.976229	0.0207458	0.544014
GDF15	Q99988	MIC-1	Growth/differentiation factor 15	SeqId_4374_45	235	Colon	1.19216	1.02715	1.38367	0.0207505	0.544014
FABP1	P07148	FABPL	Fatty acid-binding protein, liver	SeqId_11516_7	235	Colon	1.16306	1.02315	1.3221	0.0208902	0.544075
LINGO1	Q96FE5	LIGO1	Leucine-rich repeat and immunoglobulin-like domain-containing nogo receptor-interacting protein 1	SeqId_6620_82	235	Colon	1.16734	1.02362	1.33124	0.0209795	0.544075
PACSIN3	Q9UKS6	PACN3	Protein kinase C and casein kinase substrate in neurons protein 3	SeqId_14674_63	235	Colon	0.855627	0.749448	0.976848	0.0210822	0.544075
KAAG1	Q9UBP8	KAAG1	Kidney-associated antigen 1	SeqId_19492_5	235	Colon	1.16147	1.02223	1.31968	0.0215961	0.545065
INS	P01308	Insulin	Insulin	SeqId_4883_56	235	Colon	0.848979	0.738176	0.976414	0.0217607	0.545065
CASS4	Q9NQ75	CT032	Cas scaffolding protein family member 4	SeqId_12855_16	235	Colon	1.15874	1.02165	1.31424	0.0218296	0.545065
PAIP1	Q9H074	PAIP1	Polyadenylate-binding protein-interacting protein 1	SeqId_12430_78	235	Colon	1.16101	1.02181	1.31917	0.0219589	0.545065
CRYZL1	O95825	QORL1	Quinone oxidoreductase-like protein 1	SeqId_9207_60	235	Colon	0.860511	0.756728	0.978527	0.0219616	0.545065
IL11	P20809	IL-11	Interleukin-11	SeqId_4493_92	235	Colon	0.85143	0.741961	0.97705	0.0219828	0.545065
SMARCC1	Q92922	SMRC1	SWI/SNF complex subunit SMARCC1	SeqId_11180_17	235	Colon	0.853942	0.745898	0.977637	0.0221548	0.545065
C4BPA	P04003	C4b-binding protein alpha chain	C4b-binding protein alpha chain	SeqId_9449_150	235	Colon	0.855553	0.748504	0.977912	0.0221666	0.545065
MRPL58	Q14197	ICT1	Peptidyl-tRNA hydrolase ICT1, mitochondrial	SeqId_6380_23	235	Colon	1.16338	1.02183	1.32454	0.0222354	0.545065
ADH1B	P00325	ADH1B	Alcohol dehydrogenase 1B	SeqId_9834_62	235	Colon	1.16003	1.02124	1.31768	0.0224176	0.545065
PDCD6	O75340	PDCD6	Programmed cell death protein 6	SeqId_19488_1	235	Colon	0.859464	0.75452	0.979005	0.0226464	0.545065
EFNB1	P98172	EFNB1	Ephrin-B1	SeqId_13104_32	235	Colon	0.859923	0.755232	0.979126	0.0226974	0.545065
LILRB3	O75022	LIRB3	Leukocyte immunoglobulin-like receptor subfamily B member 3	SeqId_11334_7	235	Colon	0.856372	0.749431	0.978573	0.022711	0.545065
CEACAM21	Q3KPI0	CEA21	Carcinoembryonic antigen-related cell adhesion molecule 21	SeqId_7204_1	235	Colon	1.15918	1.02067	1.31649	0.0229035	0.545065
PLA2G2C	Q5R387	PA2GC	Putative inactive group IIC secretory phospholipase A2	SeqId_8850_5	235	Colon	0.850217	0.739232	0.977864	0.0229872	0.545065
JAG1	P78504	JAG1:ECD	Protein jagged-1:Extracellular domain	SeqId_5092_51	235	Colon	1.16534	1.02125	1.32976	0.0230721	0.545065
HTN3	P15516	HIS3	Histatin-3	SeqId_10603_1	235	Colon	1.16112	1.02072	1.32083	0.0230955	0.545065
GEM	P55040	GEM	GTP-binding protein GEM	SeqId_12817_1	235	Colon	0.862395	0.758985	0.979894	0.0231063	0.545065
HP	P00738	Haptoglobin, Mixed Type	Haptoglobin	SeqId_3054_3	235	Colon	1.16552	1.02098	1.33052	0.023372	0.545065
RNASE10	Q5GAN6	RNS10	Inactive ribonuclease-like protein 10	SeqId_5602_62	235	Colon	0.850438	0.73925	0.97835	0.0234404	0.545065
NEO1	Q92859	NEO1	Neogenin	SeqId_8900_28	235	Colon	0.855832	0.747835	0.979425	0.023693	0.545065
MFRP	Q9BY79	MFRP	Membrane frizzled-related protein	SeqId_3685_53	235	Colon	0.859775	0.754273	0.980035	0.0237021	0.545065
SEPSECS	Q9HD40	SPCS	O-phosphoseryl-tRNA(Sec) selenium transferase	SeqId_17357_33	235	Colon	0.850882	0.739768	0.978685	0.0237117	0.545065
ENTPD6	O75354	ENTP6	Ectonucleoside triphosphate diphosphohydrolase 6	SeqId_8932_1	235	Colon	1.15356	1.01916	1.30568	0.0238038	0.545065
SERPINA12	Q8IW75	Vaspin	Serpin A12	SeqId_6551_94	235	Colon	1.1544	1.01917	1.30757	0.023897	0.545065
MMGT1	Q8N4V1	MMGT1	Membrane magnesium transporter 1	SeqId_7225_51	235	Colon	0.860299	0.754864	0.980461	0.0240825	0.545065
FKBP6	O75344	FKBP6	Inactive peptidyl-prolyl cis-trans isomerase FKBP6	SeqId_12529_32	235	Colon	0.862627	0.758679	0.980816	0.0240907	0.545065
ADH7	P40394	ADH7	Alcohol dehydrogenase class 4 mu/sigma chain	SeqId_11377_19	235	Colon	0.855777	0.74734	0.979947	0.0242572	0.546339
ANGPTL4	Q9BY76	ANGL4	Angiopoietin-related protein 4	SeqId_3796_79	235	Colon	0.861206	0.756111	0.980908	0.0244293	0.547724
CXCL17	Q6UXB2	VCC1	C-X-C motif chemokine 17	SeqId_9495_10	235	Colon	1.16016	1.01912	1.32073	0.0246826	0.549365
TNFRSF10D	Q9UBN6	TRAIL R4	Tumor necrosis factor receptor superfamily member 10D	SeqId_14121_24	235	Colon	1.15741	1.01873	1.31498	0.0247745	0.549365
ERCC4	Q92889	XPF	DNA repair endonuclease XPF	SeqId_9895_77	235	Colon	1.15842	1.01866	1.31735	0.0249751	0.549365
PTH	P01270	Parathyroid Hormone1-34	Parathyroid Hormone1-34	SeqId_19640_2	235	Colon	1.1587	1.01867	1.31797	0.0249941	0.549365
SUOX	P51687	SUOX	Sulfite oxidase, mitochondrial	SeqId_18324_61	235	Colon	1.15941	1.01842	1.31992	0.0253588	0.549365
CD47	Q08722	CD47	Leukocyte surface antigen CD47	SeqId_6653_58	235	Colon	0.857276	0.749017	0.981182	0.0253633	0.549365
S100A4	P26447	S100A4	Protein S100-A4	SeqId_14116_129	235	Colon	0.862345	0.757332	0.981919	0.0253902	0.549365
CALY	Q9NYX4	CALY	Neuron-specific vesicular protein calcyon	SeqId_8924_55	235	Colon	0.857918	0.749973	0.9814	0.0255054	0.549365
THRA	P10827	THA	Thyroid hormone receptor alpha	SeqId_12527_50	235	Colon	0.861067	0.755012	0.982019	0.0257099	0.549365
ECM1	Q16610	ECM1	Extracellular matrix protein 1	SeqId_3366_51	235	Colon	0.863935	0.759659	0.982524	0.0258375	0.549365
GFRA1	P56159	GFRa-1	GDNF family receptor alpha-1	SeqId_3314_74	235	Colon	0.857333	0.748757	0.981654	0.0258797	0.549365
DOCK9	Q9BZ29	DOCK9	Dedicator of cytokinesis protein 9	SeqId_14002_18	235	Colon	0.856467	0.747323	0.981551	0.0258979	0.549365
NHEJ1	Q9H9Q4	NHEJ1	Non-homologous end-joining factor 1	SeqId_11351_233	235	Colon	1.15505	1.01718	1.31161	0.0262414	0.549365
EFNB3	Q15768	Ephrin-B3:ECD	Ephrin-B3:Extracellular domain	SeqId_2514_65	235	Colon	0.858062	0.749676	0.982117	0.0262894	0.549365
B3GNT8	Q7Z7M8	B3GN8	UDP-GlcNAc:betaGal beta-1,3-N-acetylglucosaminyltransferase 8	SeqId_9297_12	235	Colon	0.863685	0.758792	0.983078	0.0265316	0.549365
SNTA1	Q13424	Alpha-1-syntrophin	Alpha-1-syntrophin	SeqId_19274_80	235	Colon	0.861574	0.755241	0.982878	0.0266244	0.549365
C1S	P09871	C1s	Complement C1s subcomponent	SeqId_8840_61	235	Colon	0.865092	0.760767	0.983724	0.0270855	0.549365
IFNA10	P01566	IFN10	Interferon alpha-10	SeqId_14128_121	235	Colon	1.15653	1.01659	1.31574	0.0271011	0.549365
DPT	Q07507	DERM	Dermatopontin	SeqId_4979_34	235	Colon	0.853732	0.742008	0.982277	0.0271133	0.549365
DIABLO	Q9NR28	SMAC	Diablo homolog, mitochondrial	SeqId_3122_6	235	Colon	0.861744	0.755049	0.983516	0.0273514	0.549365
TIGAR	Q9NQ88	TIGAR	Fructose-2,6-bisphosphatase TIGAR	SeqId_12476_50	235	Colon	1.15456	1.01616	1.31181	0.0273763	0.549365
SLAMF7	Q9NQ25	SLAF7	SLAM family member 7	SeqId_5487_7	235	Colon	1.15751	1.01645	1.31814	0.0273772	0.549365
COPS2	P61201	CSN2	COP9 signalosome complex subunit 2	SeqId_14029_42	235	Colon	0.865633	0.761469	0.984046	0.0273941	0.549365
SERPINA1	P01009	a1-Antitrypsin	Alpha-1-antitrypsin	SeqId_3580_25	235	Colon	1.15807	1.01643	1.31946	0.0274684	0.549365
FCAR	P24071	FCAR	Immunoglobulin alpha Fc receptor	SeqId_4987_17	235	Colon	1.15791	1.0163	1.31925	0.0276038	0.549365
GZMB	P10144	Granzyme B	Granzyme B	SeqId_4133_54	235	Colon	0.862468	0.756075	0.983833	0.0276194	0.549365
AGR3	Q8TD06	AGR3	Anterior gradient protein 3	SeqId_17342_13	235	Colon	0.865197	0.760519	0.984282	0.0277506	0.549365
APOB	P04114	Apo B	Apolipoprotein B	SeqId_2797_56	235	Colon	0.865855	0.761539	0.984459	0.0278684	0.549365
ST3GAL6	Q9Y274	SIA10	Type 2 lactosamine alpha-2,3-sialyltransferase	SeqId_6947_4	235	Colon	1.15664	1.01593	1.31683	0.027886	0.549365
HLA-DRB3	P79483	DRB3	HLA class II histocompatibility antigen, DR beta 3 chain	SeqId_6962_5	235	Colon	1.15099	1.01528	1.30484	0.0280286	0.549365
UNC5A	Q6ZN44	UNC5A	Netrin receptor UNC5A	SeqId_7975_97	235	Colon	1.15587	1.01569	1.31539	0.0280898	0.549365
FBL	P22087	FBRL	rRNA 2'-O-methyltransferase fibrillarin	SeqId_13994_1	235	Colon	0.859233	0.750373	0.983885	0.0281591	0.549365
ZNF276	Q8N554	ZN276	Zinc finger protein 276	SeqId_14692_3	235	Colon	1.16163	1.01617	1.32791	0.0281612	0.549365
CGB2	Q6NT52	CGB2	Choriogonadotropin subunit beta variant 2	SeqId_6213_10	235	Colon	1.15278	1.01518	1.30904	0.0283558	0.550582
CHRDL2	Q6WN34	CRDL2	Chordin-like protein 2	SeqId_6086_15	235	Colon	1.16841	1.01655	1.34295	0.0284458	0.550582
RAB7B	Q96AH8	RAB7B	Ras-related protein Rab-7b	SeqId_12409_90	235	Colon	1.15658	1.01529	1.31754	0.0286542	0.55101
COMP	P49747	COMP	Cartilage oligomeric matrix protein	SeqId_8043_153	235	Colon	0.860798	0.7525	0.984682	0.028887	0.55101
SIGLEC11	Q96RL6	SIG11:CD	Sialic acid-binding Ig-like lectin 11:Cytoplasmic domain, Isoform 2	SeqId_8913_22	235	Colon	0.862393	0.755134	0.984887	0.0289084	0.55101
HEXB	P07686	Hexosaminidase B	Beta-hexosaminidase subunit beta	SeqId_15470_11	235	Colon	1.15425	1.01486	1.31278	0.0289127	0.55101
DCUN1D5	Q9BTE7	DCNL5	DCN1-like protein 5	SeqId_8760_10	235	Colon	0.865308	0.759711	0.985583	0.0293539	0.553717
DUSP23	Q9BVJ7	DUS23	Dual specificity protein phosphatase 23	SeqId_17326_44	235	Colon	0.860918	0.752383	0.985109	0.0293901	0.553717
IL1RL2	Q9HB29	IL-1Rrp2	Interleukin-1 receptor-like 2	SeqId_2994_71	235	Colon	0.859286	0.7496	0.985022	0.0295105	0.553717
THSD7A	Q9UPZ6	THS7A:TSP type-1 domain 17	Thrombospondin type-1 domain-containing protein 7A:Thrombospondin type-1 domain 17	SeqId_9600_55	235	Colon	1.15492	1.01435	1.31497	0.0296137	0.553717
DEAF1	O75398	DEAF1	Deformed epidermal autoregulatory factor 1 homolog	SeqId_6369_82	235	Colon	0.867453	0.763085	0.986096	0.0296991	0.553717
IGFBPL1	Q8WX77	IBPL1	Insulin-like growth factor-binding protein-like 1	SeqId_7815_49	235	Colon	1.15385	1.01417	1.31276	0.0297253	0.553717
FGF10	O15520	FGF-10	Fibroblast growth factor 10	SeqId_2441_2	235	Colon	0.863606	0.75652	0.985851	0.029934	0.555516
ECI2	O75521	PECI	Enoyl-CoA delta isomerase 2, mitochondrial	SeqId_12859_33	235	Colon	1.1501	1.01359	1.30499	0.0300492	0.555574
RSPO3	Q9BXY4	RSPO3	R-spondin-3	SeqId_8427_118	235	Colon	1.15411	1.01359	1.31411	0.0304856	0.560584
ELANE	P08246	Elastase	Neutrophil elastase	SeqId_13671_40	235	Colon	0.866279	0.760607	0.986633	0.0305605	0.560584
POLR3F	Q9H1D9	RPC6	DNA-directed RNA polymerase III subunit RPC6	SeqId_11444_49	235	Colon	0.859275	0.748841	0.985995	0.0306989	0.560584
F3	P13726	TF	Tissue Factor	SeqId_4931_59	235	Colon	1.15548	1.01347	1.31738	0.0307727	0.560584
RPS7	P62081	RS7	40S ribosomal protein S7	SeqId_3864_5	235	Colon	0.864364	0.75704	0.986902	0.0311683	0.563762
NXPH2	O95156	NXPH2	Neurexophilin-2	SeqId_9511_61	235	Colon	1.15283	1.01293	1.31205	0.0311874	0.563762
CNDP2	Q96KP4	Glutamate carboxypeptidase	Cytosolic non-specific dipeptidase	SeqId_3192_3	235	Colon	0.864559	0.757295	0.987015	0.0312885	0.563762
TNFRSF18	Q9Y5U5	GITR	Tumor necrosis factor receptor superfamily member 18	SeqId_5526_53	235	Colon	1.15453	1.01279	1.31611	0.0315425	0.564943
CDH15	P55291	CAD15:CD	Cadherin-15:Cytoplasmic domain	SeqId_11215_6	235	Colon	1.15133	1.01251	1.30917	0.0315827	0.564943
DLK2	Q6UY11	EGFL9	Protein delta homolog 2	SeqId_9359_9	235	Colon	0.85818	0.746376	0.98673	0.0317475	0.564943
GKN2	Q86XP6	GKN2	Gastrokine-2	SeqId_6416_8	235	Colon	1.15314	1.01248	1.31335	0.0318101	0.564943
NPW	Q8N729	Neuropeptide W	Neuropeptide W	SeqId_9986_14	235	Colon	1.15388	1.01235	1.31519	0.0320487	0.566225
CBX7	O95931	CBX7	Chromobox protein homolog 7	SeqId_13027_20	235	Colon	0.863456	0.754964	0.98754	0.0321108	0.566225
TNFRSF4	P43489	TNR4	Tumor necrosis factor receptor superfamily member 4	SeqId_3730_81	235	Colon	0.865576	0.75825	0.988094	0.0325713	0.572307
PCDHB1	Q9Y5F3	PCDB1	Protocadherin beta-1	SeqId_9941_70	235	Colon	1.15097	1.01144	1.30975	0.0329677	0.577225
NPFF	O15130	NPFF	Pro-FMRFamide-related neuropeptide FF	SeqId_5617_41	235	Colon	0.871722	0.768069	0.989362	0.0335378	0.577515
UMOD	P07911	Uromodulin	Uromodulin	SeqId_9451_20	235	Colon	1.15619	1.01133	1.3218	0.0335858	0.577515
IQCF3	P0C7M6	IQCF3	IQ domain-containing protein F3	SeqId_13439_6	235	Colon	0.863791	0.754334	0.98913	0.0341672	0.577515
BPI	P17213	BPI	Bactericidal permeability-increasing protein	SeqId_4126_22	235	Colon	0.868227	0.761806	0.989515	0.0341759	0.577515
ARMC10	Q8N2F6	ARM10	Armadillo repeat-containing protein 10	SeqId_9107_59	235	Colon	1.15139	1.01056	1.31184	0.0341893	0.577515
GAL3ST1	Q99999	G3ST1	Galactosylceramide sulfotransferase	SeqId_8696_15	235	Colon	1.1477	1.01027	1.30382	0.034252	0.577515
CEBPB	P17676	CEBPB	CCAAT/enhancer-binding protein beta	SeqId_15675_3	235	Colon	1.14796	1.01017	1.30455	0.034421	0.577515
NNMT	P40261	NNMT	Nicotinamide N-methyltransferase	SeqId_19376_74	235	Colon	1.1463	1.01004	1.30095	0.0344567	0.577515
TOX3	O15405	TOX3	TOX high mobility group box family member 3	SeqId_12717_65	235	Colon	1.14904	1.01018	1.30698	0.0345056	0.577515
TMCO5A	Q8N6Q1	TMC5A	Transmembrane and coiled-coil domain-containing protein 5A	SeqId_6907_17	235	Colon	0.866944	0.759455	0.989647	0.034507	0.577515
CXCL8	P10145	IL-8	Interleukin-8	SeqId_3447_64	235	Colon	1.14955	1.01021	1.30811	0.0345135	0.577515
MYOC	Q99972	MYOC	Myocilin	SeqId_16558_2	235	Colon	0.86328	0.753259	0.989371	0.034547	0.577515
RAB18	Q9NP72	RAB18	Ras-related protein Rab-18	SeqId_12945_33	235	Colon	1.14945	1.01014	1.30799	0.0346028	0.577515
RNF8	O76064	RNF8	E3 ubiquitin-protein ligase RNF8	SeqId_14663_44	235	Colon	0.870479	0.765371	0.990021	0.0346218	0.577515
SLC3A1	Q07837	SLC31	Neutral and basic amino acid transport protein rBAT	SeqId_9000_177	235	Colon	0.86251	0.751815	0.989503	0.0348089	0.577515
EGFR	P00533	ERBB1	Epidermal growth factor receptor	SeqId_2677_1	235	Colon	0.8654	0.756509	0.989963	0.0351157	0.577515
CXCL13	O43927	BLC	C-X-C motif chemokine 13	SeqId_3487_32	235	Colon	1.1519	1.00991	1.31385	0.0351201	0.577515
ANXA1	P04083	annexin I	Annexin A1	SeqId_4960_72	235	Colon	0.872498	0.768473	0.990605	0.0352276	0.577515
NSDHL	Q15738	NSDHL	Sterol-4-alpha-carboxylate 3-dehydrogenase, decarboxylating	SeqId_8038_41	235	Colon	0.871273	0.766266	0.990671	0.0354616	0.577515
C20orf173	Q96LM9	CT173	Uncharacterized protein C20orf173	SeqId_7046_6	235	Colon	1.14798	1.00931	1.30569	0.0356265	0.577515
FGFR3	P22607	FGFR-3:ECD	Fibroblast growth factor receptor 3:Extracellular domain	SeqId_13669_6	235	Colon	1.14837	1.00931	1.30659	0.0356667	0.577515
CTSD	P07339	Cathepsin D	Cathepsin D	SeqId_5508_62	235	Colon	1.14754	1.0091	1.30497	0.0358939	0.577515
TF	P02787	Transferrin	Serotransferrin	SeqId_4162_54	235	Colon	1.14942	1.00912	1.30924	0.0360241	0.577515
TK1	P04183	Thymidine kinase	Thymidine kinase, cytosolic	SeqId_4301_58	235	Colon	0.868914	0.761956	0.990886	0.036028	0.577515
HNRNPF	P52597	HNRPF	Heterogeneous nuclear ribonucleoprotein F	SeqId_9764_79	235	Colon	1.14838	1.00901	1.30701	0.0360905	0.577515
CDCP1	Q9H5V8	CDCP1	CUB domain-containing protein 1	SeqId_16818_200	235	Colon	1.15554	1.00934	1.32293	0.0362027	0.577515
IL11RA	Q14626	IL-11 RA	Interleukin-11 receptor subunit alpha	SeqId_18216_22	235	Colon	0.867865	0.760072	0.990946	0.0362227	0.577515
GBP1	P32455	GBP1	Guanylate-binding protein 1	SeqId_15326_64	235	Colon	1.15105	1.00905	1.31303	0.0362477	0.577515
FTL|FTH1	P02792|P02794	Ferritin	Ferritin	SeqId_5934_1	235	Colon	0.863989	0.753402	0.990808	0.0364245	0.578472
BOLA3	Q53S33	BOLA3	BolA-like protein 3	SeqId_5980_55	235	Colon	0.868371	0.760591	0.991424	0.0368539	0.5808
APOE	P02649	Apo E	Apolipoprotein E	SeqId_2418_55	235	Colon	0.873672	0.769463	0.991995	0.0371573	0.5808
CDC25B	P30305	MPIP2	M-phase inducer phosphatase 2	SeqId_12427_8	235	Colon	0.872187	0.766922	0.991901	0.0371677	0.5808
DIMT1	Q9UNQ2	DIM1	Probable dimethyladenosine transferase	SeqId_12694_28	235	Colon	0.865261	0.754941	0.991703	0.0375506	0.5808
RELT	Q969Z4	RELT	Tumor necrosis factor receptor superfamily member 19L	SeqId_14112_40	235	Colon	0.865824	0.755891	0.991746	0.0375584	0.5808
MANF	P55145	ARMET	Mesencephalic astrocyte-derived neurotrophic factor	SeqId_9223_11	235	Colon	1.14614	1.00767	1.30364	0.0378721	0.5808
FSTL3	O95633	FSTL3	Follistatin-related protein 3	SeqId_3438_10	235	Colon	1.15931	1.00824	1.33302	0.0379649	0.5808
TXNDC5	Q8NBS9	TXND5	Thioredoxin domain-containing protein 5	SeqId_11212_7	235	Colon	1.14867	1.00769	1.30936	0.0380101	0.5808
ZNF180	Q9UJW8	ZN180	Zinc finger protein 180	SeqId_12771_19	235	Colon	1.14579	1.00751	1.30305	0.0380789	0.5808
CASQ2	O14958	CASQ2	Calsequestrin-2	SeqId_19291_2	235	Colon	0.86273	0.750283	0.992031	0.0382376	0.5808
FSTL4	Q6MZW2	FSTL4	Follistatin-related protein 4	SeqId_9350_3	235	Colon	0.867772	0.758745	0.992466	0.0384151	0.5808
CDC34	P49427	UB2R1	Ubiquitin-conjugating enzyme E2 R1	SeqId_12532_28	235	Colon	1.145	1.00718	1.30168	0.0385175	0.5808
RBM23	Q86U06	RBM23	Probable RNA-binding protein 23	SeqId_11590_5	235	Colon	1.14308	1.00698	1.29758	0.0386865	0.5808
INHBB|INHBA	P09529|P08476	Activin AB	Inhibin beta A chain:Inhibin beta B chain heterodimer	SeqId_8467_9	235	Colon	1.14484	1.00702	1.30152	0.0387472	0.5808
SHANK1	Q9Y566	SHAN1	SH3 and multiple ankyrin repeat domains protein 1	SeqId_13240_170	235	Colon	1.14309	1.00687	1.29775	0.0388578	0.5808
DNAJC4	Q9NNZ3	DNJC4:C-term	DnaJ homolog subfamily C member 4:C-term	SeqId_8653_132	235	Colon	1.14532	1.00695	1.3027	0.0388811	0.5808
LTA	P01374	TNF-b	Lymphotoxin-alpha	SeqId_4703_87	235	Colon	0.867308	0.757705	0.992766	0.0388918	0.5808
LAMP1	P11279	LAMP1	Lysosome-associated membrane glycoprotein 1	SeqId_16902_17	235	Colon	1.14397	1.00683	1.29979	0.0389725	0.5808
SPIN1	Q9Y657	SPIN1	Spindlin-1	SeqId_18210_12	235	Colon	1.14536	1.00679	1.30299	0.0391244	0.5808
CHST12	Q9NRB3	CHSTC	Carbohydrate sulfotransferase 12	SeqId_6626_81	235	Colon	0.871123	0.76404	0.993214	0.0392315	0.5808
QPCT	Q16769	Glutaminyl cyclase	Glutaminyl-peptide cyclotransferase	SeqId_7849_3	235	Colon	0.872205	0.765814	0.993376	0.0393856	0.5808
PITPNB	P48739	PIPNB	Phosphatidylinositol transfer protein beta isoform	SeqId_12484_67	235	Colon	1.14399	1.00656	1.30019	0.039393	0.5808
MMP16	P51512	MMP-16	Matrix metalloproteinase-16	SeqId_9719_145	235	Colon	0.870194	0.762349	0.993295	0.0394315	0.5808
PHPT1	Q9NRX4	PHP14	14 kDa phosphohistidine phosphatase	SeqId_16882_27	235	Colon	0.876132	0.772414	0.993776	0.0396743	0.5808
DUSP13	Q6B8I1	DUSP13	Dual specificity protein phosphatase 13 isoform A	SeqId_6525_17	235	Colon	0.871907	0.765155	0.993552	0.0396791	0.5808
PCDHGB1	Q9Y5G3	PCDGD	Protocadherin gamma-B1	SeqId_11872_9	235	Colon	1.14245	1.00624	1.2971	0.0397773	0.5808
CRTAM	O95727	CRTAM	Cytotoxic and regulatory T-cell molecule	SeqId_7968_15	235	Colon	1.14509	1.00635	1.30297	0.039781	0.5808
ENTPD1	P49961	CD39	Ectonucleoside triphosphate diphosphohydrolase 1	SeqId_7999_23	235	Colon	1.14456	1.00627	1.30187	0.0398721	0.5808
TNFRSF17	Q02223	BCMA	Tumor necrosis factor receptor superfamily member 17	SeqId_2665_26	235	Colon	1.14842	1.00636	1.31055	0.0399703	0.5808
CTSA	P10619	Cathepsin A	Lysosomal protective protein	SeqId_3179_51	235	Colon	1.14771	1.00606	1.3093	0.0403743	0.580915
NAGK	Q9UJ70	NAGK	N-acetyl-D-glucosamine kinase	SeqId_3894_15	235	Colon	0.871006	0.763259	0.993963	0.0403759	0.580915
GAGE2A	Q6NT46	GAG2A	G antigen 2A	SeqId_18268_5	235	Colon	1.15121	1.00615	1.31718	0.0404329	0.580915
OXT	P01178	NEU1	Oxytocin-neurophysin 1	SeqId_8356_88	235	Colon	1.14244	1.00568	1.2978	0.0406487	0.580915
SLC4A8	Q2Y0W8	S4A8	Electroneutral sodium bicarbonate exchanger 1	SeqId_12798_46	235	Colon	1.14367	1.00569	1.30058	0.0407133	0.580915
TBX3	O15119	Tbx3	T-box transcription factor TBX3	SeqId_13978_122	235	Colon	1.14584	1.0057	1.30552	0.040822	0.580915
DPEP2	Q9H4A9	DPEP2	Dipeptidase 2	SeqId_8327_26	235	Colon	1.14119	1.00549	1.29519	0.040872	0.580915
FCGR3B	O75015	FCG3B	Low affinity immunoglobulin gamma Fc region receptor III-B	SeqId_3311_27	235	Colon	1.14439	1.00558	1.30236	0.0409161	0.580915
HTRA2	O43464	HTRA2	Serine protease HTRA2, mitochondrial	SeqId_3317_33	235	Colon	1.14776	1.00552	1.31011	0.0411904	0.58218
GLRX3	O76003	GLRX3	Glutaredoxin-3	SeqId_16596_25	235	Colon	1.13689	1.00511	1.28594	0.0412402	0.58218
DNAJB11	Q9UBS4	DJB11	DnaJ homolog subfamily B member 11	SeqId_7110_2	235	Colon	1.14277	1.00521	1.29915	0.0414062	0.582864
LETMD1	Q6P1Q0	HCCR-1	LETM1 domain-containing protein 1	SeqId_5751_14	235	Colon	1.14319	1.00514	1.30021	0.0415358	0.58303
IGFALS	P35858	IGFALS	Insulin-like growth factor-binding protein complex acid labile subunit	SeqId_6605_17	235	Colon	1.14747	1.00494	1.31021	0.0420676	0.588326
PRSS57	Q6UWY2	PRS57	Serine protease 57	SeqId_8351_17	235	Colon	0.8719	0.763872	0.995205	0.0422318	0.588326
ASCC1	Q8N9N2	ASCC1	Activating signal cointegrator 1 complex subunit 1	SeqId_10647_18	235	Colon	0.8753	0.769688	0.995405	0.0423357	0.588326
PTPN2	P17706	TCPTP	Tyrosine-protein phosphatase non-receptor type 2	SeqId_3401_8	235	Colon	0.868786	0.758408	0.995229	0.0424602	0.588326
CD58	P19256	sLFA-3	Lymphocyte function-associated antigen 3	SeqId_10938_13	235	Colon	0.876085	0.770963	0.995541	0.0425067	0.588326
BMP10	O95393	BMP10	Bone morphogenetic protein 10	SeqId_3587_53	235	Colon	0.872831	0.765241	0.995546	0.0427132	0.589537
SMTN	P53814	SMTN	Smoothelin	SeqId_12546_1	235	Colon	1.14116	1.00414	1.29689	0.0430435	0.591673
ANGPT4	Q9Y264	Angiopoietin-4	Angiopoietin-4	SeqId_2500_2	235	Colon	0.868028	0.75676	0.995656	0.0431559	0.591673
TIMM50	Q3ZCQ8	TIM50	Mitochondrial import inner membrane translocase subunit TIM50	SeqId_7743_5	235	Colon	0.874478	0.767839	0.995927	0.0432262	0.591673
APOBEC3G	Q9HC16	ABC3G	DNA dC->dU-editing enzyme APOBEC-3G	SeqId_13930_3	235	Colon	1.1396	1.00391	1.29364	0.0433501	0.591735
NRBP1	Q9UHY1	NRBP	Nuclear receptor-binding protein	SeqId_12616_45	235	Colon	0.874638	0.76779	0.996357	0.0439149	0.593243
TINAGL1	Q9GZM7	TINAL	Tubulointerstitial nephritis antigen-like	SeqId_11192_168	235	Colon	0.868742	0.757498	0.996321	0.0441447	0.593243
LBP	P18428	LBP	Lipopolysaccharide-binding protein	SeqId_3074_6	235	Colon	1.13756	1.00331	1.28977	0.0442717	0.593243
ANOS1	P23352	KALM	Anosmin-1	SeqId_6603_18	235	Colon	0.87024	0.760012	0.996454	0.0442829	0.593243
GALNT10	Q86SR1	GLT10	Polypeptide N-acetylgalactosaminyltransferase 10	SeqId_7003_4	235	Colon	1.14179	1.00336	1.29931	0.0443313	0.593243
EID3	Q8N140	EID3	EP300-interacting inhibitor of differentiation 3	SeqId_8079_39	235	Colon	0.872095	0.763183	0.996549	0.044347	0.593243
ITIH4	Q14624	ITI heavy chain H4	Inter-alpha-trypsin inhibitor heavy chain H4	SeqId_4811_33	235	Colon	1.14255	1.00333	1.3011	0.0444224	0.593243
INHBA	P08476	Activin A	Activin A	SeqId_19622_7	235	Colon	1.14809	1.00332	1.31376	0.0446202	0.593243
ACY1	Q03154	Aminoacylase-1	Aminoacylase-1	SeqId_3343_1	235	Colon	1.14137	1.00316	1.29861	0.0446504	0.593243
ATG7	O95352	ATG7	Ubiquitin-like modifier-activating enzyme ATG7	SeqId_12627_97	235	Colon	1.13776	1.00297	1.29067	0.0448503	0.593243
MGAT4B	Q9UQ53	MGT4B	Alpha-1,3-mannosyl-glycoprotein 4-beta-N-acetylglucosaminyltransferase B	SeqId_7141_21	235	Colon	1.14802	1.00315	1.31383	0.0448938	0.593243
FTL	P02792	Ferritin light chain	Ferritin light chain	SeqId_15324_58	235	Colon	0.869221	0.757958	0.996817	0.0448973	0.593243
IRF9	Q00978	ISGF3	Interferon regulatory factor 9	SeqId_12439_67	235	Colon	1.14106	1.00276	1.29843	0.0452976	0.596941
L1CAM	P32004	NCAM-L1	Neural cell adhesion molecule L1	SeqId_4246_40	235	Colon	0.870905	0.760528	0.997301	0.0455996	0.599327
TRADD	Q15628	TRADD	Tumor necrosis factor receptor type 1-associated DEATH domain protein	SeqId_13507_51	235	Colon	0.875286	0.767956	0.997615	0.0459587	0.602191
NMB	P08949	NMB	Neuromedin-B	SeqId_9321_400	235	Colon	1.15289	1.00249	1.32587	0.0460607	0.602191
CBLIF	P27352	Gastric intrinsic factor	Gastric intrinsic factor	SeqId_17672_184	235	Colon	1.14315	1.00219	1.30392	0.0463004	0.603733
LY86	O95711	LY86	Lymphocyte antigen 86	SeqId_3623_84	235	Colon	1.13729	1.00189	1.29098	0.0466749	0.607019
FXN	Q16595	FRDA	Frataxin, mitochondrial	SeqId_15389_1	235	Colon	0.865751	0.750901	0.998167	0.0471152	0.611141
GRPEL1	Q9HAV7	GRPE1	GrpE protein homolog 1, mitochondrial	SeqId_7113_1	235	Colon	1.13972	1.00145	1.2971	0.0474918	0.611354
SIRT5	Q9NXA8	SIRT5	NAD-dependent protein deacylase sirtuin-5, mitochondrial	SeqId_12461_8	235	Colon	1.14065	1.00137	1.2993	0.0476414	0.611354
BAGE2	Q86Y30	BAGE2	B melanoma antigen 2	SeqId_6294_11	235	Colon	1.14239	1.00137	1.30326	0.0476641	0.611354
GCG	P01275	Glucagon	Glucagon	SeqId_4891_50	235	Colon	1.14017	1.00132	1.29829	0.0477137	0.611354
PRKCZ	Q05513	PKC-Z	Protein kinase C zeta type	SeqId_2645_54	235	Colon	0.872037	0.761393	0.998759	0.0479357	0.611354
COLEC12	Q5KU26	COLEC12	Collectin-12	SeqId_5457_5	235	Colon	0.873485	0.763907	0.998782	0.0479484	0.611354
ANGPTL1	O95841	ANGL1:N-term	Angiopoietin-related protein 1:N-term	SeqId_9092_33	235	Colon	1.14039	1.00116	1.29898	0.0479953	0.611354
GGT2	P36268	GGT2	Inactive gamma-glutamyltranspeptidase 2	SeqId_6334_9	235	Colon	0.880404	0.775755	0.99917	0.0485119	0.616349
IL3	P08700	IL-3	Interleukin-3	SeqId_4717_55	235	Colon	0.879159	0.773455	0.99931	0.0487745	0.61711
CDNF	Q49AH0	ARMEL	Cerebral dopamine neurotrophic factor	SeqId_4962_52	235	Colon	0.873601	0.763683	0.999341	0.0488829	0.61711
KRT16	P08779	Keratin-16	Keratin, type I cytoskeletal 16	SeqId_18905_5	235	Colon	0.875485	0.7669	0.999444	0.0490417	0.61711
PDE1A	P54750	PDE1A	Calcium/calmodulin-dependent 3',5'-cyclic nucleotide phosphodiesterase 1A	SeqId_5253_1	235	Colon	0.877354	0.770137	0.999498	0.04912	0.61711
MAGEA5	P43359	MAGE-5	Melanoma-associated antigen 5	SeqId_18192_69	235	Colon	1.13646	1.00035	1.29109	0.0493635	0.61711
ADAM15	Q13444	ADA15:ECD	Disintegrin and metalloproteinase domain-containing protein 15:Extracellular domain	SeqId_15455_40	235	Colon	1.1335	1.0003	1.28445	0.0494487	0.61711
CADM3	Q8N126	Nectin-like protein 1	Cell adhesion molecule 3	SeqId_3630_27	235	Colon	0.876847	0.768962	0.999869	0.0497682	0.61711
TMX2	Q9Y320	TMX2	Thioredoxin-related transmembrane protein 2	SeqId_10675_223	235	Colon	1.1369	1.00012	1.29239	0.0497731	0.61711
PRC1	O43663	PRC1	Protein regulator of cytokinesis 1	SeqId_15310_61	235	Colon	0.872605	0.761513	0.999904	0.0498342	0.61711
FGG	P02679	Fibrinogen g-chain dimer	Fibrinogen gamma chain	SeqId_4989_7	235	Colon	0.877634	0.770279	0.999951	0.0499104	0.61711
CLEC4C	Q8WTT0	CLC4C	C-type lectin domain family 4 member C	SeqId_9094_5	235	Colon	0.87832	0.77147	0.999969	0.0499417	0.61711
SELENOS	Q9BQE4	SELS	Selenoprotein S	SeqId_11286_78	235	Colon	0.879153	0.772738	1.00022	0.0503909	0.621112
IFNA5	P01569	IFNA5	Interferon alpha-5	SeqId_6210_100	235	Colon	0.876561	0.767941	1.00054	0.0509465	0.623626
AGT	P01019	Angiotensinogen	Angiotensinogen	SeqId_3484_60	235	Colon	1.14864	0.999412	1.32015	0.0509712	0.623626
PSG9	Q00887	PSG9	Pregnancy-specific beta-1-glycoprotein 9	SeqId_9335_28	235	Colon	1.13973	0.999401	1.29976	0.051049	0.623626
CD5	P06127	CD5:ECD	T-cell surface glycoprotein CD5:Extracellular domain	SeqId_5596_75	235	Colon	1.1365	0.99936	1.29246	0.0511479	0.623626
CHST6	Q9GZX3	CHST6	Carbohydrate sulfotransferase 6	SeqId_4429_51	235	Colon	0.87138	0.758738	1.00074	0.0512411	0.623626
SLC14A1	Q13336	UT1	Urea transporter 1	SeqId_13430_50	235	Colon	1.13408	0.99926	1.2871	0.05135	0.623626
F13B|F13A1	P05160|P00488	Coagulation factor XIII	Coagulation factor XIII	SeqId_16927_9	235	Colon	0.881906	0.776951	1.00104	0.0519006	0.628771
SLC26A7	Q8TE54	S26A7	Anion exchange transporter	SeqId_13979_3	235	Colon	0.877071	0.768365	1.00116	0.0520295	0.628796
PLS1	Q14651	PLSI	Plastin-1	SeqId_12737_12	235	Colon	0.879918	0.773324	1.0012	0.0521685	0.628815
CTSB	P07858	Cathepsin B	Cathepsin B	SeqId_8007_19	235	Colon	1.14417	0.998667	1.31087	0.0522849	0.628815
OSBPL11	Q9BXB4	OSB11	Oxysterol-binding protein-related protein 11	SeqId_12878_60	235	Colon	1.13471	0.998537	1.28945	0.052678	0.630337
LRRTM4	Q86VH4	LRRT4:ECD	Leucine-rich repeat transmembrane neuronal protein 4:Isoform 2, Extracellular domain	SeqId_6572_10	235	Colon	1.1339	0.998509	1.28764	0.0527451	0.630337
TESC	Q96BS2	TESC	Calcineurin B homologous protein 3	SeqId_12831_21	235	Colon	0.878481	0.770523	1.00157	0.0527931	0.630337
RAB17	Q9H0T7	RAB17	Ras-related protein Rab-17	SeqId_11118_107	235	Colon	1.13841	0.998288	1.29821	0.0530592	0.631991
ARPC3	O15145	p21-ARC	Actin-related protein 2/3 complex subunit 3	SeqId_13573_5	235	Colon	1.13331	0.998169	1.28674	0.0533954	0.634471
MZF1	P28698	MZF1	Myeloid zinc finger 1	SeqId_14662_6	235	Colon	1.13513	0.99806	1.29102	0.0535545	0.634839
SVIP	Q8NHG7	SVIP	Small VCP/p97-interacting protein	SeqId_18285_6	235	Colon	0.876235	0.765975	1.00237	0.0541633	0.640246
PLXDC1	Q8IUK5	PXDC1	Plexin domain-containing protein 1	SeqId_9235_3	235	Colon	1.13778	0.997575	1.29768	0.0543779	0.640246
PSMA3	P25788	PSA3	Proteasome subunit alpha type-3	SeqId_18926_7	235	Colon	1.13415	0.997624	1.28936	0.0543983	0.640246
CTRL	P40313	CTRL	Chymotrypsin-like protease CTRL-1	SeqId_9229_9	235	Colon	0.880679	0.773663	1.0025	0.0545755	0.640809
LAP3	P28838	LAP	Cytosol aminopeptidase	SeqId_13959_7	235	Colon	1.13336	0.99741	1.28785	0.0548304	0.640996
HIBCH	Q6NVY1	HIBCH	3-hydroxyisobutyryl-CoA hydrolase, mitochondrial	SeqId_12396_19	235	Colon	1.13098	0.997388	1.28247	0.0549558	0.640996
PLG	P00747	Angiostatin	Angiostatin	SeqId_3710_49	235	Colon	1.13815	0.997175	1.29906	0.0551031	0.640996
TRH	P20396	TRH	Pro-Thyrotropin-releasing hormone	SeqId_5659_11	235	Colon	1.13374	0.997256	1.28891	0.0551088	0.640996
RGS8	P57771	RGS8	Regulator of G-protein signaling 8	SeqId_11666_72	235	Colon	0.88041	0.77285	1.00294	0.0553828	0.641256
HBB	P68871	Beta-globin	Hemoglobin subunit beta	SeqId_17137_160	235	Colon	0.879671	0.771489	1.00302	0.0555035	0.641256
MLYCD	O95822	DCMC	Malonyl-CoA decarboxylase, mitochondrial	SeqId_11538_216	235	Colon	1.13351	0.996921	1.28882	0.0557563	0.641256
HBD	P02042	HBD	Hemoglobin subunit delta	SeqId_6992_67	235	Colon	0.875964	0.764814	1.00327	0.0557641	0.641256
ANKRD27	Q96NW4	ANR27	Ankyrin repeat domain-containing protein 27	SeqId_12445_50	235	Colon	1.13409	0.996897	1.29016	0.0557783	0.641256
CAMK4	Q16566	KCC4	Calcium/calmodulin-dependent protein kinase type IV	SeqId_18904_23	235	Colon	1.1323	0.996648	1.28642	0.0563357	0.645712
CDON	Q4KMG0	CDON	Cell adhesion molecule-related/down-regulated by oncogenes	SeqId_4541_49	235	Colon	0.87903	0.769968	1.00354	0.0564267	0.645712
LTF	P02788	Lactoferrin	Lactotransferrin	SeqId_2780_35	235	Colon	0.881723	0.774698	1.00353	0.0565773	0.645712
C5orf38	Q86SI9	CEI	Protein CEI	SeqId_6378_2	235	Colon	0.88266	0.776284	1.00361	0.0567871	0.645712
CAPN2	P17655	CAN2	Calpain-2 catalytic subunit	SeqId_14684_17	235	Colon	0.87785	0.767679	1.00383	0.0568978	0.645712
CRLF2	Q9HC73	TSLP R	Cytokine receptor-like factor 2	SeqId_13694_24	235	Colon	1.13147	0.996355	1.28491	0.0569478	0.645712
LRP12	Q9Y561	LRP12	Low-density lipoprotein receptor-related protein 12	SeqId_15506_34	235	Colon	0.876935	0.765914	1.00405	0.0572372	0.647483
TSTA3	Q13630	FCL	GDP-L-fucose synthase	SeqId_12657_2	235	Colon	0.878831	0.769202	1.00409	0.0574293	0.647483
ADGRB3	O60242	BAI3	Adhesion G protein-coupled receptor B3	SeqId_15365_41	235	Colon	0.876275	0.764636	1.00421	0.057496	0.647483
CTF1	Q16619	Cardiotrophin-1	Cardiotrophin-1	SeqId_2889_37	235	Colon	0.879854	0.770878	1.00424	0.0577841	0.64862
SOD3	P08294	SOD3	Extracellular superoxide dismutase [Cu-Zn]	SeqId_5660_51	235	Colon	0.877344	0.766382	1.00437	0.0578587	0.64862
CD14	P08571	sCD14	Monocyte differentiation antigen CD14, soluble	SeqId_16914_104	235	Colon	1.14175	0.995403	1.30962	0.0582032	0.649704
TP53I11	O14683	P5I11	Tumor protein p53-inducible protein 11	SeqId_13022_20	235	Colon	0.883236	0.77674	1.00433	0.0582177	0.649704
IDUA	P35475	IDUA	Alpha-L-iduronidase	SeqId_3169_70	235	Colon	0.884407	0.778682	1.00449	0.0586134	0.652651
INSL3	P51460	INSL3	Insulin-like 3	SeqId_5723_4	235	Colon	0.867059	0.747722	1.00544	0.0590037	0.654978
SPACA5	Q96QH8	sperm acrosome associated 5	Sperm acrosome-associated protein 5	SeqId_6494_60	235	Colon	0.878542	0.768009	1.00498	0.0590868	0.654978
RAB2B	Q8WUD1	RAB2B	Ras-related protein Rab-2B	SeqId_19253_82	235	Colon	0.879501	0.769602	1.00509	0.0593753	0.655263
CYB5R3	P00387	NADH-cytochrome b5 reductase	NADH-cytochrome b5 reductase 3	SeqId_7215_18	235	Colon	0.875071	0.761684	1.00534	0.0594546	0.655263
FGG|FGB|FGA	P02679|P02675|P02671	D-dimer	D-dimer	SeqId_4907_56	235	Colon	0.882239	0.774404	1.00509	0.0596109	0.655263
RAB14	P61106	RAB14	Ras-related protein Rab-14	SeqId_14283_12	235	Colon	0.884995	0.779263	1.00507	0.0598287	0.655263
FGF5	P12034	FGF-5	Fibroblast growth factor 5	SeqId_3065_65	235	Colon	0.877289	0.765416	1.00551	0.0599734	0.655263
CD5	P06127	CD5:CD	T-cell surface glycoprotein CD5:Cytoplasmic domain	SeqId_14065_11	235	Colon	1.1325	0.994695	1.28939	0.060156	0.655263
CCPG1	Q9ULG6	CCPG1	Cell cycle progression protein 1	SeqId_8889_5	235	Colon	0.87946	0.769208	1.00552	0.0601746	0.655263
ZNF75D	P51815	ZN75D	Zinc finger protein 75D	SeqId_11596_47	235	Colon	0.878917	0.768103	1.00572	0.0605073	0.655263
SHBG	P04278	SHBG	Sex hormone-binding globulin	SeqId_4929_55	235	Colon	1.14454	0.993916	1.318	0.06076	0.655263
UROD	P06132	DCUP	Uroporphyrinogen decarboxylase	SeqId_19289_29	235	Colon	1.13114	0.99443	1.28664	0.0607919	0.655263
SH2D1B	O14796	SH21B	SH2 domain-containing protein 1B	SeqId_18840_205	235	Colon	0.88363	0.776428	1.00563	0.0608097	0.655263
SCAMP5	Q8TAC9	SCAM5	Secretory carrier-associated membrane protein 5	SeqId_13509_5	235	Colon	0.880916	0.77155	1.00578	0.0608315	0.655263
SCO1	O75880	SCO1	Protein SCO1 homolog, mitochondrial	SeqId_7853_19	235	Colon	1.13372	0.994307	1.29268	0.0608317	0.655263
NTM	Q9P121	NTRI	Neurotrimin	SeqId_8428_102	235	Colon	0.86724	0.747081	1.00673	0.0612189	0.658004
CST7	O76096	CYTF	Cystatin-F	SeqId_3302_58	235	Colon	0.884093	0.77698	1.00597	0.0615341	0.659242
IL17RD	Q8NFM7	IL-17 RD	Interleukin-17 receptor D	SeqId_3376_49	235	Colon	0.883457	0.775772	1.00609	0.0616981	0.659242
LYZ	P61626	Lysozyme	Lysozyme C	SeqId_4920_10	235	Colon	0.88032	0.770125	1.00628	0.0617332	0.659242
CDH2	P19022	Cadherin-2	Cadherin-2	SeqId_3797_1	235	Colon	0.878578	0.766687	1.0068	0.0625294	0.663239
TERF1	P54274	TERF1	Telomeric repeat-binding factor 1	SeqId_10049_112	235	Colon	1.13124	0.993532	1.28804	0.0625998	0.663239
ADAMTS3	O15072	ATS3	A disintegrin and metalloproteinase with thrombospondin motifs 3	SeqId_8845_2	235	Colon	0.879527	0.768253	1.00692	0.0628714	0.663239
MYORG	Q6NSJ0	K1161:CD	Uncharacterized family 31 glucosidase KIAA1161:Cytoplasmic domain	SeqId_8093_13	235	Colon	0.881208	0.771264	1.00682	0.0628909	0.663239
APOH	P02749	b2-Glycoprotein I	Beta-2-glycoprotein 1	SeqId_8288_27	235	Colon	1.13114	0.99328	1.28813	0.0631237	0.663239
EFNA2	O43921	Ephrin-A2	Ephrin-A2	SeqId_14124_6	235	Colon	0.87582	0.761467	1.00735	0.063245	0.663239
MSMP	Q1L6U9	PSMP	Prostate-associated microseminoprotein	SeqId_8080_24	235	Colon	0.881608	0.771803	1.00704	0.0633548	0.663239
GNS	P15586	GNS	N-acetylglucosamine-6-sulfatase	SeqId_3616_3	235	Colon	0.886839	0.78124	1.00671	0.0633703	0.663239
BMP15	O95972	BMP15	Bone morphogenetic protein 15	SeqId_11129_66	235	Colon	0.880078	0.769036	1.00715	0.0633932	0.663239
ITPKA	P23677	IP3KA	Inositol-trisphosphate 3-kinase A	SeqId_13473_55	235	Colon	0.882481	0.773339	1.00703	0.0634461	0.663239
IL17RC	Q8NAC3	IL-17 RC	Interleukin-17 receptor C	SeqId_5468_67	235	Colon	1.12953	0.993032	1.28479	0.0637989	0.663515
PLXNB3	Q9ULL4	PLXB3	Plexin-B3	SeqId_16922_53	235	Colon	1.13125	0.992936	1.28883	0.0638162	0.663515
NAPG	Q99747	SNAG	Gamma-soluble NSF attachment protein	SeqId_17773_26	235	Colon	0.88507	0.777849	1.00707	0.0638742	0.663515
AIP	O00170	AIP	AH receptor-interacting protein	SeqId_3839_60	235	Colon	0.884154	0.776099	1.00725	0.0641204	0.664679
KLK12	Q9UKR0	kallikrein 12	Kallikrein-12	SeqId_3199_54	235	Colon	1.1323	0.992518	1.29176	0.0645619	0.666556
EXTL2	Q9UBQ6	EXTL2	Exostosin-like 2	SeqId_6528_95	235	Colon	0.885662	0.778658	1.00737	0.0645705	0.666556
GSK3A	P49840	GSK-3 alpha	Glycogen synthase kinase-3 alpha	SeqId_3441_64	235	Colon	1.12699	0.99271	1.27943	0.0647532	0.667052
SERPINA11	Q86U17	SPA11	Serpin A11	SeqId_9002_36	235	Colon	1.13631	0.992098	1.30149	0.0649754	0.667226
ADGRE2	Q9UHX3	EMR2	Adhesion G protein-coupled receptor E2	SeqId_4546_27	235	Colon	0.882736	0.773188	1.00781	0.0650394	0.667226
SNRPD2	P62316	SMD2	Small nuclear ribonucleoprotein Sm D2	SeqId_17823_40	235	Colon	0.88617	0.779351	1.00763	0.0651807	0.667295
TCEAL8	Q8IYN2	TCAL8	Transcription elongation factor A protein-like 8	SeqId_19109_32	235	Colon	1.1284	0.992104	1.28341	0.0658706	0.671428
DKKL1	Q9UK85	Soggy-1	Dickkopf-like protein 1	SeqId_16309_30	235	Colon	0.884117	0.775354	1.00814	0.065913	0.671428
SAYSD1	Q9NPB0	SMDC1	SAYSvFN domain-containing protein 1	SeqId_6594_64	235	Colon	1.1294	0.991989	1.28584	0.065991	0.671428
LRP11	Q86VZ4	LRP11	Low-density lipoprotein receptor-related protein 11	SeqId_15472_16	235	Colon	0.887149	0.780594	1.00825	0.0666268	0.672523
POLE2	P56282	DPOE2	DNA polymerase epsilon subunit 2	SeqId_11562_9	235	Colon	0.878938	0.765689	1.00894	0.0667181	0.672523
CABP7	Q86V35	CABP7	Calcium-binding protein 7	SeqId_7104_71	235	Colon	1.12836	0.991643	1.28392	0.066856	0.672523
GAL	P22466	Galanin	Galanin	SeqId_15390_3	235	Colon	0.883934	0.774584	1.00872	0.067082	0.672523
RPS6KB1	P23443	KS6B1	Ribosomal protein S6 kinase beta-1	SeqId_8962_48	235	Colon	0.883528	0.773843	1.00876	0.0670935	0.672523
CFB	P00751	Factor B	Complement factor B	SeqId_4129_72	235	Colon	1.13148	0.99133	1.29144	0.0671101	0.672523
ADA2	Q9NZK5	CECR1	Adenosine deaminase CECR1	SeqId_6077_63	235	Colon	0.885879	0.778027	1.00868	0.0673244	0.672523
KLRC1	P26715	NKG2A	NKG2-A/NKG2-B type II integral membrane protein	SeqId_5629_58	235	Colon	0.879296	0.766087	1.00923	0.0673566	0.672523
MMP17	Q9ULZ9	MMP-17	Matrix metalloproteinase-17	SeqId_2838_53	235	Colon	0.882077	0.771076	1.00906	0.0674593	0.672523
FCGR2A	P12318	FCG2A	Low affinity immunoglobulin gamma Fc region receptor II-a	SeqId_3309_2	235	Colon	1.12768	0.991288	1.28284	0.0677047	0.672523
INSL5	Q9Y5Q6	INSL5	Insulin-like peptide INSL5	SeqId_10462_14	235	Colon	1.12558	0.991416	1.27789	0.0677201	0.672523
KMT2C	Q8NEZ4	KMT2C	Histone-lysine N-methyltransferase 2C	SeqId_11402_17	235	Colon	1.12569	0.991404	1.27815	0.0677319	0.672523
INHBB	P09529	Inhibin bB chain	Inhibin beta B chain	SeqId_13676_46	235	Colon	1.12961	0.99109	1.28749	0.067863	0.672523
ICAM1	P05362	sICAM-1	Intercellular adhesion molecule 1	SeqId_4342_10	235	Colon	1.13187	0.99088	1.29291	0.068	0.672535
KRT1	P04264	Keratin-1	Keratin, type II cytoskeletal 1	SeqId_9931_20	235	Colon	1.13318	0.990726	1.29611	0.068142	0.672597
LRP1	Q07954	sLRP1:CD	Low-density lipoprotein receptor-related protein 1, soluble:Cytoplasmic domain	SeqId_8601_167	235	Colon	0.883513	0.773262	1.00948	0.0685755	0.675099
ADAM11	O75078	ADA11	Disintegrin and metalloproteinase domain-containing protein 11	SeqId_6586_19	235	Colon	0.885382	0.776628	1.00936	0.068668	0.675099
MAP2K1	Q02750	MEK1	Dual specificity mitogen-activated protein kinase kinase 1	SeqId_2864_2	235	Colon	0.886925	0.779362	1.00933	0.0688903	0.675438
TFF3	Q07654	TFF3	Trefoil factor 3	SeqId_8323_163	235	Colon	1.1352	0.990188	1.30145	0.0689751	0.675438
GH2	P01242	SOM2	Growth hormone variant	SeqId_10978_39	235	Colon	1.14011	0.989579	1.31353	0.069524	0.678838
IFNGR1	P15260	IFN-g R1	Interferon gamma receptor 1	SeqId_5825_49	235	Colon	0.883257	0.772405	1.01002	0.0696284	0.678838
NCR3	O14931	NKp30	Natural cytotoxicity triggering receptor 3	SeqId_3003_29	235	Colon	0.885185	0.775879	1.00989	0.0697333	0.678838
YARS1	P54577	SYYC	Tyrosine--tRNA ligase, cytoplasmic	SeqId_19270_26	235	Colon	0.890269	0.785114	1.00951	0.0699185	0.679307
ADAM23	O75077	ADAM 23	Disintegrin and metalloproteinase domain-containing protein 23	SeqId_7049_2	235	Colon	0.887242	0.779399	1.01001	0.0703881	0.68253
ASTL	Q6HA08	ASTL	Astacin-like metalloendopeptidase	SeqId_7993_23	235	Colon	0.881089	0.76805	1.01077	0.0707387	0.684591
MTRF1L	Q9UGC7	RF1ML	Peptide chain release factor 1-like, mitochondrial	SeqId_11134_30	235	Colon	0.881394	0.768518	1.01085	0.0709678	0.68509
SCAND1	P57086	SCAND1	SCAN domain-containing protein 1	SeqId_17800_33	235	Colon	0.884268	0.77365	1.0107	0.071253	0.68509
SERPINF2	P08697	a2-Antiplasmin	Alpha-2-antiplasmin	SeqId_3024_18	235	Colon	0.885828	0.776477	1.01058	0.0713161	0.68509
CD2	P06729	CD2	T-cell surface antigen CD2	SeqId_7100_31	235	Colon	1.13829	0.988716	1.3105	0.0715279	0.68509
IL36RN	Q9UBH0	IL-1F5	Interleukin-36 receptor antagonist protein	SeqId_18375_28	235	Colon	1.12563	0.989663	1.28028	0.0715765	0.68509
RIPK2	O43353	RIPK2	Receptor-interacting serine/threonine-protein kinase 2	SeqId_8993_151	235	Colon	0.888152	0.780626	1.01049	0.0716199	0.68509
IL22RA1	Q8N6P7	IL22RA1	Interleukin-22 receptor subunit alpha-1	SeqId_3620_67	235	Colon	0.886314	0.777063	1.01093	0.0721611	0.688937
C3	P01024	C3a	C3a anaphylatoxin	SeqId_4900_8	235	Colon	1.12539	0.98929	1.28022	0.0724513	0.690033
UBE2A	P49459	UBE2A	Ubiquitin-conjugating enzyme E2 A	SeqId_17743_14	235	Colon	0.887296	0.778636	1.01112	0.0728004	0.690033
HCAR2	Q8TDS4	HCAR2	Hydroxycarboxylic acid receptor 2	SeqId_13495_48	235	Colon	1.12323	0.989282	1.27531	0.0728664	0.690033
SERPINA9	Q86WD7	SPA9	Serpin A9	SeqId_7266_4	235	Colon	1.12374	0.989116	1.27668	0.0731488	0.690033
ZDHHC14	Q8IZN3	ZDH14	Probable palmitoyltransferase ZDHHC14	SeqId_11677_17	235	Colon	0.885793	0.775749	1.01145	0.0731606	0.690033
CA8	P35219	Carbonic Anhydrase VIII	Carbonic anhydrase-related protein	SeqId_11390_24	235	Colon	0.88744	0.778587	1.01151	0.0736836	0.690033
MTMR6	Q9Y217	MTMR6	Myotubularin-related protein 6	SeqId_12536_46	235	Colon	1.1208	0.989124	1.27	0.0736954	0.690033
TAGLN2	P37802	Transgelin-2	Transgelin-2	SeqId_11636_33	235	Colon	1.12272	0.988957	1.27458	0.0737067	0.690033
DNMT3L	Q9UJW3	DNM3L	DNA (cytosine-5)-methyltransferase 3-like	SeqId_19142_39	235	Colon	0.882686	0.76982	1.0121	0.0738265	0.690033
KLK7	P49862	Kallikrein 7	Kallikrein-7	SeqId_3378_49	235	Colon	0.887221	0.778112	1.01163	0.073887	0.690033
TIMP1	P01033	TIMP-1	Metalloproteinase inhibitor 1	SeqId_2211_9	235	Colon	1.12545	0.988618	1.28121	0.0739507	0.690033
EFNA5	P52803	Ephrin-A5	Ephrin-A5	SeqId_2615_60	235	Colon	0.881454	0.767478	1.01236	0.0740758	0.690033
ARL15	Q9NXU5	ARL15	ADP-ribosylation factor-like protein 15	SeqId_18411_83	235	Colon	0.88802	0.779481	1.01167	0.0741753	0.690033
DNER	Q8NFT8	DNER:ECD	Delta and Notch-like epidermal growth factor-related receptor:Extracellular domain	SeqId_9769_48	235	Colon	0.882183	0.768689	1.01244	0.074406	0.690033
CRH	P06850	CRH	Corticoliberin	SeqId_19637_9	235	Colon	1.12139	0.988706	1.27188	0.0745513	0.690033
EPS15L1	Q9UBC2	EP15R	Epidermal growth factor receptor substrate 15-like 1	SeqId_4212_5	235	Colon	0.885463	0.774645	1.01213	0.0745543	0.690033
GNPDA1	P46926	GNPI1	Glucosamine-6-phosphate isomerase 1	SeqId_8909_77	235	Colon	1.12596	0.988267	1.28284	0.0746433	0.690033
IFNL1	Q8IU54	IFN-lambda 1	Interferon lambda-1	SeqId_4396_54	235	Colon	0.886993	0.777291	1.01218	0.075027	0.692288
CXADR	P78310	CXAR	Coxsackievirus and adenovirus receptor	SeqId_11204_80	235	Colon	0.888344	0.779643	1.0122	0.0754189	0.694611
UBE2S	Q16763	UBE2S	Ubiquitin-conjugating enzyme E2 S	SeqId_17729_20	235	Colon	0.891704	0.78566	1.01206	0.0759991	0.698656
PDRG1	Q9NUG6	PDRG1	p53 and DNA damage-regulated protein 1	SeqId_12593_33	235	Colon	0.890638	0.783541	1.01237	0.0764169	0.699512
POMGNT1	Q8WZA1	PMGT1	Protein O-linked-mannose beta-1,2-N-acetylglucosaminyltransferase 1	SeqId_8253_2	235	Colon	0.885588	0.774167	1.01305	0.0765499	0.699512
COX5B	P10606	COX5B	Cytochrome c oxidase subunit 5B, mitochondrial	SeqId_7887_57	235	Colon	1.12344	0.987641	1.27791	0.0765932	0.699512
LRRC4B	Q9NT99	LRC4B:CD	Leucine-rich repeat-containing protein 4B:Cytoplasmic domain	SeqId_11911_13	235	Colon	0.888393	0.77927	1.0128	0.0767548	0.699512
PSMD10	O75832	PSD10	26S proteasome non-ATPase regulatory subunit 10	SeqId_18385_4	235	Colon	1.12427	0.987347	1.28018	0.0770901	0.699512
ANG	P03950	Angiogenin	Angiogenin	SeqId_4874_3	235	Colon	1.13028	0.986758	1.29467	0.077129	0.699512
ST8SIA2	Q92186	SIA8B	Alpha-2,8-sialyltransferase 8B	SeqId_7920_30	235	Colon	0.885771	0.774254	1.01335	0.0772556	0.699512
EPB41L1	Q9H4G0	E41L1	Band 4.1-like protein 1	SeqId_13993_20	235	Colon	0.888593	0.779415	1.01307	0.0774075	0.699512
RNF24	Q9Y225	RNF24	RING finger protein 24	SeqId_9583_17	235	Colon	1.12097	0.987494	1.27249	0.0774909	0.699512
OTC	P00480	OTCase	Ornithine carbamoyltransferase, mitochondrial	SeqId_15431_31	235	Colon	1.12502	0.987009	1.28233	0.0777023	0.699512
ARPP19	P56211	ARP19	cAMP-regulated phosphoprotein 19	SeqId_4963_19	235	Colon	1.12289	0.987181	1.27727	0.0777841	0.699512
COL10A1	Q03692	COAA1	Collagen alpha-1(X) chain	SeqId_15653_9	235	Colon	1.12416	0.987057	1.28031	0.0777863	0.699512
ZG16B	Q96DA0	U773	Zymogen granule protein 16 homolog B	SeqId_8310_6	235	Colon	1.1234	0.987033	1.27861	0.0780143	0.700291
TMPRSS6	Q8IU80	TMPS6	Transmembrane protease serine 6	SeqId_11239_49	235	Colon	0.889974	0.781613	1.01336	0.0784633	0.703048
GHRL	Q9UBU3	ghrelin	Appetite-regulating hormone	SeqId_8447_11	235	Colon	1.13088	0.985842	1.29725	0.0790233	0.706788
FAM234B	A2RU67	K1467:C-term	Protein FAM234B:C-term	SeqId_9981_18	235	Colon	1.12254	0.986503	1.27734	0.0794595	0.709409
ARL5A	Q9Y689	ARL5A	ADP-ribosylation factor-like protein 5A	SeqId_18414_26	235	Colon	1.12128	0.986509	1.27447	0.0797549	0.710765
CLPP	Q16740	ClpP endopeptidase	ATP-dependent Clp protease proteolytic subunit, mitochondrial	SeqId_17196_5	235	Colon	1.12297	0.986219	1.27867	0.0800259	0.7119
SYTL4	Q96C24	SYTL4:C2 1	Synaptotagmin-like protein 4:Ca2+-dependent membrane-targeting module 1	SeqId_9090_9	235	Colon	0.889924	0.780828	1.01426	0.0805043	0.714872
SAT2	Q96F10	SAT2	Diamine acetyltransferase 2	SeqId_12524_18	235	Colon	1.12175	0.986001	1.27619	0.0808487	0.716646
ARL11	Q969Q4	ARL11	ADP-ribosylation factor-like protein 11	SeqId_12433_8	235	Colon	1.12266	0.985772	1.27856	0.0811577	0.7181
EDN3	P14138	Endothelin 3	Endothelin-3	SeqId_15383_200	235	Colon	1.12038	0.985951	1.27314	0.0813275	0.718321
MENT	Q9BUN1	CA056	Protein MENT	SeqId_5744_12	235	Colon	0.890769	0.782035	1.01462	0.0816047	0.718509
LRRC4C	Q9HCJ2	NGL1	Leucine-rich repeat-containing protein 4C	SeqId_9369_174	235	Colon	0.888229	0.777255	1.01505	0.081747	0.718509
RS1	O15537	XLRS1	Retinoschisin	SeqId_6497_10	235	Colon	1.12131	0.985659	1.27563	0.0817839	0.718509
C19orf18	Q8NEA5	CS018	Uncharacterized protein C19orf18	SeqId_9445_44	235	Colon	1.12087	0.985594	1.27471	0.0820582	0.71964
PLAAT2	Q9NWW9	HRSL2	HRAS-like suppressor 2	SeqId_7822_11	235	Colon	1.12131	0.985478	1.27588	0.0822185	0.71964
CEBPA	P49715	CEBPA	CCAAT/enhancer-binding protein alpha	SeqId_18874_66	235	Colon	0.887884	0.776407	1.01537	0.0823483	0.71964
MRPL14	Q6P1L8	RM14	39S ribosomal protein L14, mitochondrial	SeqId_8021_59	235	Colon	0.890333	0.780889	1.01511	0.082594	0.720517
SERPIND1	P05546	Heparin cofactor II	Heparin cofactor 2	SeqId_3316_58	235	Colon	1.12531	0.984775	1.28589	0.082814	0.721166
FZD10	Q9ULW2	Frizzled-10:CD	Frizzled-10:Cytoplasmic domain	SeqId_11647_6	235	Colon	0.891245	0.782432	1.01519	0.0830866	0.721708
CNTNAP5	Q8WYK1	CNTP5	Contactin-associated protein-like 5	SeqId_9044_1	235	Colon	0.889136	0.778361	1.01568	0.0834744	0.721708
LRPAP1	P30533	RAP	alpha-2-macroglobulin receptor-associated protein	SeqId_3640_14	235	Colon	1.12312	0.984688	1.28102	0.0836143	0.721708
XCL1	P47992	Lymphotactin	Lymphotactin	SeqId_4143_74	235	Colon	0.886404	0.773218	1.01616	0.083626	0.721708
PXDN	Q92626	PXDN	Peroxidasin homolog	SeqId_13463_1	235	Colon	1.12895	0.983974	1.29529	0.0836986	0.721708
RAB39B	Q96DA2	RB39B	Ras-related protein Rab-39B	SeqId_12403_30	235	Colon	1.12051	0.984906	1.27478	0.083827	0.721708
KEAP1	Q14145	KEAP1	Kelch-like ECH-associated protein 1	SeqId_8485_7	235	Colon	1.12005	0.984923	1.27372	0.083917	0.721708
EVA1B	Q9NVM1	F176B	Protein eva-1 homolog B	SeqId_8062_15	235	Colon	1.12215	0.984594	1.27893	0.0841127	0.721708
ZNF526	Q8TF50	ZN526	Zinc finger protein 526	SeqId_14619_8	235	Colon	1.11911	0.984828	1.27171	0.0844242	0.721708
IL13RA1	P78552	IL-13 Ra1	Interleukin-13 receptor subunit alpha-1	SeqId_2633_52	235	Colon	1.11779	0.984986	1.26849	0.0844242	0.721708
CFHR2	P36980	FHR2	Complement factor H-related protein 2	SeqId_15584_9	235	Colon	0.890257	0.780056	1.01603	0.0846777	0.721708
CACYBP	Q9HB71	CYBP	Calcyclin-binding protein	SeqId_12432_23	235	Colon	0.893304	0.78574	1.01559	0.0847779	0.721708
PCNA	P12004	PCNA	Proliferating cell nuclear antigen	SeqId_19364_163	235	Colon	0.893604	0.786281	1.01558	0.0848469	0.721708
PCYOX1L	Q8NBM8	PCYXL	Prenylcysteine oxidase-like	SeqId_5599_88	235	Colon	1.11927	0.984523	1.27246	0.085129	0.721708
ZWILCH	Q9H900	ZWILC	Protein zwilch homolog	SeqId_18302_204	235	Colon	1.12098	0.9843	1.27663	0.0851668	0.721708
TSSK2	Q96PF2	TSSK2	Testis-specific serine/threonine-protein kinase 2	SeqId_7873_32	235	Colon	0.888659	0.776889	1.01651	0.0852066	0.721708
PPBP	P02775	BTG	Beta-thromboglobulin	SeqId_17165_1	235	Colon	1.12059	0.984264	1.27581	0.0853706	0.721862
BMP4	P12644	BMP-4	Bone morphogenetic protein 4	SeqId_6326_20	235	Colon	0.888129	0.775726	1.01682	0.0857217	0.723597
MRPL2	Q5T653	RM02	39S ribosomal protein L2, mitochondrial	SeqId_19132_1	235	Colon	1.12001	0.984052	1.27475	0.0860679	0.725283
DNAJC18	Q9H819	DJC18	DnaJ homolog subfamily C member 18	SeqId_8033_1	235	Colon	1.12019	0.983795	1.2755	0.0866441	0.727932
DEFB112	Q30KQ8	DB112	Beta-defensin 112	SeqId_5689_1	235	Colon	0.891234	0.78118	1.01679	0.0868317	0.727932
AXIN2	Q9Y2T1	AXIN2	Axin-2	SeqId_8429_16	235	Colon	1.11831	0.983863	1.27112	0.087072	0.727932
MYOM2	P54296	MYOM2	Myomesin-2	SeqId_13534_20	235	Colon	0.889214	0.777307	1.01723	0.0870743	0.727932
GAA	P10253	GAA	Lysosomal alpha-glucosidase	SeqId_9385_4	235	Colon	1.11526	0.984174	1.2638	0.087277	0.727932
FAP	Q12884	SEPR	Prolyl endopeptidase FAP	SeqId_5029_3	235	Colon	0.890621	0.779868	1.0171	0.0873165	0.727932
SEC61G	P60059	SC61G	Protein transport protein Sec61 subunit gamma	SeqId_8872_1	235	Colon	1.11744	0.983839	1.26919	0.0874106	0.727932
KLK8	O60259	kallikrein 8	Kallikrein-8	SeqId_2834_54	235	Colon	0.888545	0.775882	1.01757	0.0875867	0.728175
GRHPR	Q9UBQ7	GRHPR	Glyoxylate reductase/hydroxypyruvate reductase	SeqId_18295_102	235	Colon	1.11891	0.983473	1.27301	0.0878521	0.729157
ZNF175	Q9Y473	ZN175	Zinc finger protein 175	SeqId_12716_3	235	Colon	1.11912	0.983354	1.27363	0.088083	0.729262
EIF1AX	P47813	IF1AX	Eukaryotic translation initiation factor 1A, X-chromosomal	SeqId_9850_38	235	Colon	1.1211	0.98296	1.27866	0.0884125	0.729262
GLP1R	P43220	GLP1R:CD	Glucagon-like peptide 1 receptor:Cytoplasmic domain	SeqId_13085_18	235	Colon	0.889239	0.7769	1.01782	0.0884523	0.729262
SUN3	Q8TAQ9	SUN3	SUN domain-containing protein 3	SeqId_8852_10	235	Colon	0.892747	0.783505	1.01722	0.0884534	0.729262
CCDC167	Q9P0B6	CC167	Coiled-coil domain-containing protein 167	SeqId_7797_11	235	Colon	0.887484	0.773546	1.0182	0.0886327	0.729526
CCL20	P78556	MIP-3a	C-C motif chemokine 20	SeqId_2468_62	235	Colon	0.888658	0.775627	1.01816	0.0889975	0.731314
ARHGEF7	Q14155	COOL-1	Rho guanine nucleotide exchange factor 7	SeqId_13932_45	235	Colon	0.893002	0.783673	1.01758	0.0894301	0.732266
ACRV1	P26436	sperm protein 10	Acrosomal protein SP-10	SeqId_15301_24	235	Colon	1.11819	0.982893	1.27211	0.0895515	0.732266
ALDOB	P05062	ALDOB	Fructose-bisphosphate aldolase B	SeqId_18185_118	235	Colon	1.12034	0.982518	1.2775	0.0897597	0.732266
EWSR1	Q01844	EWS	RNA-binding protein EWS	SeqId_12988_49	235	Colon	1.11566	0.983152	1.26603	0.0897718	0.732266
NIP7	Q9Y221	NIP7	60S ribosome subunit biogenesis protein NIP7 homolog	SeqId_12564_9	235	Colon	1.12168	0.982298	1.28084	0.0898522	0.732266
ATG4B	Q9Y4P1	ATG4B	Cysteine protease ATG4B	SeqId_13629_25	235	Colon	1.11654	0.982706	1.26861	0.0906068	0.736538
GPT	P24298	ALT	Alanine aminotransferase 1	SeqId_16015_19	235	Colon	1.12075	0.982059	1.27903	0.0907626	0.736538
RPS6KA3	P51812	RPS6KA3	Ribosomal protein S6 kinase alpha-3	SeqId_3469_74	235	Colon	0.897148	0.791068	1.01745	0.0909334	0.736538
C1QL1	O75973	C1QRF	C1q-related factor	SeqId_6404_20	235	Colon	1.1238	0.981524	1.28669	0.0910338	0.736538
A4GALT	Q9NPC4	a1,4-Galactosyltransferase	Lactosylceramide 4-alpha-galactosyltransferase	SeqId_8759_29	235	Colon	0.8952	0.787304	1.01788	0.0911197	0.736538
A2M	P01023	a2-Macroglobulin	Alpha-2-macroglobulin	SeqId_3708_62	235	Colon	0.894484	0.785855	1.01813	0.0914088	0.736634
NAT1	P18440	ARY1	Arylamine N-acetyltransferase 1	SeqId_12632_14	235	Colon	0.894022	0.784875	1.01835	0.0917351	0.736634
IL13	P35225	IL-13	Interleukin-13	SeqId_3072_4	235	Colon	1.11809	0.981972	1.27307	0.0919268	0.736634
SMAD1	Q15797	SMAD1	Mothers against decapentaplegic homolog 1	SeqId_9838_4	235	Colon	0.895812	0.788189	1.01813	0.0920169	0.736634
PDGFD	Q9GZP0	PDGFD	Platelet-derived growth factor D	SeqId_17140_57	235	Colon	1.1166	0.98212	1.26948	0.0920972	0.736634
APTX	Q7Z2E3	APTX	Aprataxin	SeqId_17736_105	235	Colon	0.894514	0.785685	1.01842	0.0921298	0.736634
TNFAIP8	O95379	TFIP8	Tumor necrosis factor alpha-induced protein 8	SeqId_12563_2	235	Colon	0.894153	0.78498	1.01851	0.0921933	0.736634
PTPRU	Q92729	PTPRU	Receptor-type tyrosine-protein phosphatase U	SeqId_8337_65	235	Colon	0.890357	0.777744	1.01927	0.0923208	0.736634
ARSK	Q6UWY0	ARSK	Arylsulfatase K	SeqId_8269_327	235	Colon	0.89502	0.78651	1.0185	0.0925694	0.736788
CA3	P07451	Carbonic anhydrase III	Carbonic anhydrase 3	SeqId_3799_11	235	Colon	0.892761	0.782162	1.019	0.092747	0.736788
C7	P10643	C7	Complement component C7	SeqId_2888_49	235	Colon	1.11778	0.981681	1.27274	0.0927862	0.736788
PSMB4	P28070	Proteasome beta chain	Proteasome subunit beta type-4	SeqId_18340_2	235	Colon	1.11817	0.981517	1.27386	0.0930582	0.737766
SERPINB4	P48594	SCCA2	Serpin B4	SeqId_15444_45	235	Colon	1.11923	0.981159	1.27672	0.0935724	0.738559
CHGB	P05060	SCG1	Secretogranin-1	SeqId_8235_48	235	Colon	1.12387	0.980426	1.28829	0.0936899	0.738559
SERPINA3	P01011	a1-Antichymotrypsin	Alpha-1-antichymotrypsin	SeqId_2879_9	235	Colon	1.11841	0.981212	1.2748	0.0937451	0.738559
CSF1	P09603	CSF-1	Macrophage colony-stimulating factor 1	SeqId_3738_54	235	Colon	0.895412	0.786635	1.01923	0.0945743	0.738559
CLPSL1	A2RUU4	COLL1	Colipase-like protein 1	SeqId_9526_3	235	Colon	1.11335	0.98162	1.26276	0.0946701	0.738559
MICOS10	Q5TGZ0	MOS1	MICOS complex subunit MIC10	SeqId_7956_11	235	Colon	0.893135	0.782251	1.01974	0.0947203	0.738559
ALPL	P05186	Alkaline phosphatase, liver	Alkaline phosphatase, tissue-nonspecific isozyme	SeqId_16926_44	235	Colon	1.11498	0.981145	1.26707	0.0952695	0.738559
IFNGR2	P38484	INGR2:ECD	Interferon gamma receptor 2:Extracellular domain	SeqId_9180_6	235	Colon	1.11382	0.98126	1.2643	0.095438	0.738559
A1BG	P04217	Alpha-1B-glycoprotein	Alpha-1B-glycoprotein	SeqId_16561_9	235	Colon	1.12271	0.979836	1.28642	0.0955792	0.738559
NID1	P14543	Nidogen	Nidogen-1	SeqId_3213_65	235	Colon	1.12569	0.979316	1.29395	0.0957296	0.738559
MRC2	Q9UBG0	MRC2	C-type mannose receptor 2	SeqId_3041_55	235	Colon	0.893677	0.78294	1.02008	0.095816	0.738559
ST8SIA4	Q92187	SIA8D	CMP-N-acetylneuraminate-poly-alpha-2,8-sialyltransferase	SeqId_7038_45	235	Colon	1.11293	0.981252	1.26228	0.0958303	0.738559
PET117	Q6UWS5	PT117	Protein PET117 homolog, mitochondrial	SeqId_19303_64	235	Colon	0.896115	0.787569	1.01962	0.0959038	0.738559
SPINK2	P20155	ISK2	Serine protease inhibitor Kazal-type 2	SeqId_13405_61	235	Colon	0.895108	0.785604	1.01987	0.0960319	0.738559
BAIAP2	Q9UQB8	BAIP2	Brain-specific angiogenesis inhibitor 1-associated protein 2	SeqId_19331_18	235	Colon	1.11962	0.980106	1.27899	0.0961017	0.738559
MTCP1	P56278	MTCP1	Protein p13 MTCP-1	SeqId_19374_72	235	Colon	0.894587	0.784578	1.02002	0.0961341	0.738559
CEMIP2	Q9UHN6	TMEM2	Transmembrane protein 2	SeqId_8992_1	235	Colon	1.11701	0.980464	1.27256	0.0962304	0.738559
DMKN	Q6E0U4	Dermokine	Dermokine	SeqId_5963_9	235	Colon	0.896111	0.787456	1.01976	0.0962485	0.738559
SULT2A1	Q06520	SULT 2A1	Bile salt sulfotransferase	SeqId_9829_91	235	Colon	1.11378	0.980952	1.2646	0.0962775	0.738559
RFK	Q969G6	RIFK	Riboflavin kinase	SeqId_13059_33	235	Colon	0.896832	0.788733	1.01975	0.0965922	0.738559
CXCL12	P48061	SDF-1	Stromal cell-derived factor 1	SeqId_9278_9	235	Colon	0.893317	0.781995	1.02049	0.0966448	0.738559
CCL25	O15444	TECK	C-C motif chemokine 25	SeqId_2705_5	235	Colon	0.897006	0.789034	1.01975	0.0966971	0.738559
FCGR1A	P12314	FCGR1	High affinity immunoglobulin gamma Fc receptor I	SeqId_3312_64	235	Colon	0.88926	0.774245	1.02136	0.0967337	0.738559
FKBP4	Q02790	FKBP52 protein	Peptidyl-prolyl cis-trans isomerase FKBP4	SeqId_17722_5	235	Colon	1.11611	0.980377	1.27063	0.0968262	0.738559
CHST4	Q8NCG5	CHST4	Carbohydrate sulfotransferase 4	SeqId_18876_77	235	Colon	0.894774	0.784704	1.02028	0.0968846	0.738559
TGIF2	Q9GZN2	TGIF2	Homeobox protein TGIF2	SeqId_9847_21	235	Colon	0.896128	0.787133	1.02021	0.0974123	0.741441
TNFRSF13B	O14836	TACI	Tumor necrosis factor receptor superfamily member 13B	SeqId_2704_74	235	Colon	0.892276	0.779629	1.0212	0.0978549	0.743011
CDC42BPA	Q5VT25	MRCKA	Serine/threonine-protein kinase MRCK alpha	SeqId_12706_2	235	Colon	1.11076	0.980766	1.25797	0.0980968	0.743011
USO1	O60763	USO1	General vesicular transport factor p115	SeqId_13639_101	235	Colon	1.11411	0.980166	1.26636	0.0982392	0.743011
TAGLN3	Q9UI15	TAGL3	Transgelin-3	SeqId_17775_8	235	Colon	1.11518	0.979968	1.26905	0.0983021	0.743011
FBXL5	Q9UKA1	FBXL5	F-box/LRR-repeat protein 5	SeqId_12846_3	235	Colon	0.890571	0.776217	1.02177	0.0983684	0.743011
KYAT3	Q6YP21	KAT3	Kynurenine--oxoglutarate transaminase 3	SeqId_12682_5	235	Colon	0.894204	0.782965	1.02125	0.0989793	0.746488
NUDT3	O95989	NUDT3	Diphosphoinositol polyphosphate phosphohydrolase 1	SeqId_12796_44	235	Colon	1.11088	0.980347	1.2588	0.0991917	0.746953
RFESD	Q8TAC1	RFESD	Rieske domain-containing protein	SeqId_13603_7	235	Colon	1.11355	0.979766	1.2656	0.0995627	0.748609
SEC22A	Q96IW7	SC22A	Vesicle-trafficking protein SEC22a	SeqId_13713_164	235	Colon	1.11503	0.979346	1.26952	0.100023	0.75093
NRXN1	Q9ULB1	NRX1A	Neurexin-1	SeqId_8971_9	235	Colon	1.11433	0.9794	1.26786	0.100193	0.751069
ENTPD1	P49961	CD39	Ectonucleoside triphosphate diphosphohydrolase 1	SeqId_3182_38	235	Colon	0.892727	0.779666	1.02218	0.100502	0.751423
GALE	Q14376	GALE	UDP-glucose 4-epimerase	SeqId_11457_53	235	Colon	0.898743	0.791142	1.02098	0.100822	0.751423
MYG1	Q9HB07	MYG1	UPF0160 protein MYG1, mitochondrial	SeqId_8303_102	235	Colon	0.895472	0.784764	1.0218	0.101059	0.751423
F9	P00740	Coagulation Factor IX	Coagulation factor IX	SeqId_4876_32	235	Colon	1.11763	0.978481	1.27658	0.101144	0.751423
ABL2	P42684	ABL2	Abelson tyrosine-protein kinase 2	SeqId_3342_76	235	Colon	0.890086	0.774381	1.02308	0.101246	0.751423
TFRC	P02786	TR:CD	Transferrin receptor protein 1:Cytoplasmic domain	SeqId_6895_1	235	Colon	1.11411	0.978989	1.26788	0.101403	0.751423
CD209	Q9NNX6	DC-SIGN	CD209 antigen	SeqId_3029_52	235	Colon	0.898366	0.790189	1.02135	0.101579	0.751423
DPYSL2	Q16555	DPYL2	Dihydropyrimidinase-related protein 2	SeqId_13567_1	235	Colon	1.11621	0.978542	1.27325	0.101629	0.751423
BIRC3	Q13489	cIAP-2	Baculoviral IAP repeat-containing protein 3	SeqId_4973_18	235	Colon	1.11374	0.978904	1.26716	0.101806	0.751423
CCNA1	P78396	CCNA1	Cyclin-A1	SeqId_15319_226	235	Colon	0.890796	0.775496	1.02324	0.102012	0.751423
CSNK1D	P48730	KC1D	Casein kinase I isoform delta	SeqId_11289_31	235	Colon	0.895944	0.785202	1.0223	0.102616	0.751423
PTTG1	O95997	Securin	Securin	SeqId_17727_1	235	Colon	0.894031	0.781506	1.02276	0.10265	0.751423
PREP	P48147	PPCE	Prolyl endopeptidase	SeqId_14273_19	235	Colon	1.11269	0.978641	1.2651	0.103028	0.751423
RNGTT	O60942	MCE1	mRNA-capping enzyme	SeqId_12847_27	235	Colon	1.11398	0.978397	1.26835	0.103067	0.751423
RNF114	Q9Y508	RN114	E3 ubiquitin-protein ligase RNF114	SeqId_9957_9	235	Colon	0.894048	0.7814	1.02294	0.103107	0.751423
DBNL	Q9UJU6	DBNL	Drebrin-like protein	SeqId_4978_54	235	Colon	1.11139	0.978802	1.26194	0.103221	0.751423
TENM3	Q9P273	TEN3	Teneurin-3	SeqId_11107_25	235	Colon	1.11289	0.978529	1.2657	0.103235	0.751423
GUSB	P08236	BGLR	Beta-glucuronidase	SeqId_15562_24	235	Colon	1.11939	0.977316	1.28212	0.103385	0.751423
PLPP4	Q5VZY2	PPC1A	Phosphatidate phosphatase PPAPDC1A	SeqId_13548_53	235	Colon	0.897466	0.787892	1.02228	0.103453	0.751423
APOA5	Q6Q788	Apo A-V	Apolipoprotein A-V	SeqId_15363_32	235	Colon	1.11554	0.977962	1.27248	0.103488	0.751423
UROS	P10746	HEM4	Uroporphyrinogen-III synthase	SeqId_11248_43	235	Colon	0.894191	0.781508	1.02312	0.103656	0.751423
CD247	P20963	CD3-zeta	T-cell surface glycoprotein CD3 zeta chain	SeqId_15567_2	235	Colon	1.11401	0.978167	1.26872	0.103675	0.751423
CCNB2	O95067	CCNB2	G2/mitotic-specific cyclin-B2	SeqId_18208_3	235	Colon	1.11172	0.978461	1.26314	0.104001	0.751423
PYDC1	Q8WXC3	PYDC1	Pyrin domain-containing protein 1	SeqId_12835_101	235	Colon	1.11445	0.977943	1.27002	0.104067	0.751423
GPC1	P35052	Glypican 1	Glypican-1	SeqId_8697_38	235	Colon	0.89417	0.7813	1.02335	0.104205	0.751423
CAMP	P49913	Cathelicidin peptide	Cathelicidin antimicrobial peptide	SeqId_9384_17	235	Colon	0.898957	0.790537	1.02225	0.104282	0.751423
DARS2	Q6PI48	SYDM	Aspartate--tRNA ligase, mitochondrial	SeqId_12395_86	235	Colon	0.899405	0.791318	1.02225	0.10458	0.751423
PYCR1	P32322	P5CR1	Pyrroline-5-carboxylate reductase 1, mitochondrial	SeqId_18170_46	235	Colon	0.898761	0.790045	1.02244	0.104656	0.751423
TNFRSF1B	P20333	TNF sR-II	Tumor necrosis factor receptor superfamily member 1B	SeqId_8368_102	235	Colon	1.11005	0.978492	1.2593	0.104766	0.751423
TCN1	P20061	Holo-TC I	Transcobalamin-1	SeqId_19614_8	235	Colon	0.898235	0.78897	1.02263	0.104849	0.751423
HERC4	Q5GLZ8	HERC4	Probable E3 ubiquitin-protein ligase HERC4	SeqId_7860_9	235	Colon	0.89828	0.789029	1.02266	0.104941	0.751423
ARSB	P15848	ARSB	Arylsulfatase B	SeqId_3172_28	235	Colon	0.898162	0.788709	1.0228	0.105248	0.752533
CD59	P13987	CD59	CD59 glycoprotein	SeqId_11514_196	235	Colon	0.892939	0.77856	1.02412	0.10541	0.752605
KRT20	P35900	Keratin 20	Keratin, type I cytoskeletal 20	SeqId_12975_11	235	Colon	1.11295	0.977633	1.267	0.105667	0.75335
MRPL21	Q7Z2W9	RM21	39S ribosomal protein L21, mitochondrial	SeqId_8942_2	235	Colon	1.11117	0.977702	1.26285	0.106398	0.755484
EPHB4	P54760	EphB4	Ephrin type-B receptor 4	SeqId_15530_33	235	Colon	1.11539	0.976734	1.27374	0.106872	0.755484
PPARA	Q07869	PPARa	Peroxisome proliferator-activated receptor alpha	SeqId_12954_71	235	Colon	0.898997	0.789857	1.02322	0.106872	0.755484
NECTIN3	Q9NQS3	Nectin 3	Nectin-3	SeqId_13557_3	235	Colon	0.89493	0.78194	1.02425	0.106939	0.755484
DEFB110	Q30KQ9	DB110	Beta-defensin 110	SeqId_8340_9	235	Colon	1.11372	0.977023	1.26954	0.106947	0.755484
PGLS	O95336	6PGL	6-phosphogluconolactonase	SeqId_17799_9	235	Colon	0.900398	0.792556	1.02291	0.106975	0.755484
ARAF	P10398	ARAF	Serine/threonine-protein kinase A-Raf	SeqId_12583_77	235	Colon	1.11095	0.977472	1.26264	0.107161	0.755484
SYT11	Q9BT88	SYT11	Synaptotagmin-11	SeqId_7089_42	235	Colon	1.1132	0.977033	1.26833	0.10719	0.755484
ITGB6	P18564	ITB6	Integrin beta-6	SeqId_7737_76	235	Colon	1.1122	0.97717	1.26588	0.107338	0.755484
ENG	P17813	Endoglin	Endoglin	SeqId_4908_6	235	Colon	1.11163	0.977203	1.26456	0.107546	0.755875
TPM4	P67936	Tropomyosin 4	Tropomyosin alpha-4 chain	SeqId_9863_1	235	Colon	0.896767	0.785141	1.02426	0.108157	0.757688
TGM1	P22735	TGM1	Protein-glutamine gamma-glutamyltransferase K	SeqId_11242_33	235	Colon	1.11354	0.97654	1.26975	0.108366	0.757688
TSNARE1	Q96NA8	TSNA1	t-SNARE domain-containing protein 1	SeqId_7069_9	235	Colon	0.897955	0.787389	1.02405	0.108371	0.757688
FMOD	Q06828	fibromodulin	fibromodulin	SeqId_6367_66	235	Colon	1.11223	0.976672	1.26661	0.108703	0.757688
FCRL6	Q6DN72	FCRL6	Fc receptor-like protein 6	SeqId_6617_12	235	Colon	0.897371	0.786143	1.02434	0.108744	0.757688
BSG	P35613	BASI	Basigin	SeqId_3585_54	235	Colon	0.89739	0.786144	1.02438	0.108868	0.757688
RETREG1	Q9H6L5	F134B	Protein FAM134B	SeqId_8556_5	235	Colon	0.898155	0.787581	1.02425	0.109047	0.757688
EFNA3	P52797	Ephrin-A3	Ephrin-A3	SeqId_14153_8	235	Colon	1.1144	0.976094	1.27231	0.109129	0.757688
TYMP	P19971	TP	Thymidine phosphorylase	SeqId_11361_73	235	Colon	1.10863	0.977209	1.25774	0.109181	0.757688
JAKMIP3	Q5VZ66	JKIP3	Janus kinase and microtubule-interacting protein 3	SeqId_9068_17	235	Colon	1.10915	0.976943	1.25925	0.109651	0.758467
CP	P00450	Ceruloplasmin	Ceruloplasmin	SeqId_17453_34	235	Colon	0.895596	0.782411	1.02515	0.109688	0.758467
STAMBPL1	Q96FJ0	STALP	AMSH-like protease	SeqId_12401_3	235	Colon	1.10767	0.977172	1.2556	0.109837	0.758467
PTPN11	Q06124	SHP-2	Tyrosine-protein phosphatase non-receptor type 11	SeqId_3397_7	235	Colon	0.898406	0.787728	1.02463	0.110223	0.758467
ARFIP1	P53367	ARFP1	Arfaptin-1	SeqId_13488_3	235	Colon	1.10757	0.976928	1.25568	0.110603	0.758467
RSPO2	Q6UXX9	RSPO2	R-spondin-2	SeqId_8409_3	235	Colon	0.894439	0.779872	1.02584	0.11066	0.758467
UBTD2	Q8WUN7	UBTD2	Ubiquitin domain-containing protein 2	SeqId_12875_28	235	Colon	1.11074	0.976148	1.26389	0.111008	0.758467
SEPTIN3	Q9UH03	SEPT3	Neuronal-specific septin-3	SeqId_18316_75	235	Colon	0.894769	0.780343	1.02597	0.111229	0.758467
ALKBH3	Q96Q83	ALKB3	Alpha-ketoglutarate-dependent dioxygenase alkB homolog 3	SeqId_18401_18	235	Colon	1.10918	0.976385	1.26003	0.111235	0.758467
HRC	P23327	SRCH	Sarcoplasmic reticulum histidine-rich calcium-binding protein	SeqId_6584_1	235	Colon	1.11131	0.975777	1.26566	0.11173	0.758467
ACVR1B	P36896	Activin RIB	Activin receptor type-1B	SeqId_2806_49	235	Colon	0.899267	0.788968	1.02499	0.111756	0.758467
ENO3	P13929	ENOB	Beta-enolase	SeqId_16616_137	235	Colon	0.894802	0.780209	1.02623	0.111893	0.758467
ZBTB33	Q86T24	KAISO	Transcriptional regulator Kaiso	SeqId_12785_49	235	Colon	1.11111	0.975719	1.26529	0.112006	0.758467
ALDH3B1	P43353	AL3B1	Aldehyde dehydrogenase family 3 member B1	SeqId_12940_35	235	Colon	0.897211	0.784865	1.02564	0.112033	0.758467
RPS10	P46783	RS10	40S ribosomal protein S10	SeqId_13011_20	235	Colon	1.11031	0.97587	1.26326	0.112047	0.758467
CSMD2	Q7Z408	CSMD2	CUB and sushi domain-containing protein 2	SeqId_9971_5	235	Colon	0.897766	0.785926	1.02552	0.112121	0.758467
ADPRS	Q9NX46	ARHL2	Poly(ADP-ribose) glycohydrolase ARH3	SeqId_17332_3	235	Colon	0.900204	0.79068	1.0249	0.112194	0.758467
CHEK1	O14757	CHK1	Serine/threonine-protein kinase Chk1	SeqId_2853_68	235	Colon	0.897162	0.784711	1.02573	0.112233	0.758467
MPO	P05164	Myeloperoxidase	Myeloperoxidase	SeqId_2580_83	235	Colon	0.899102	0.788496	1.02522	0.112276	0.758467
NDUFV2	P19404	NDUV2	NADH dehydrogenase [ubiquinone] flavoprotein 2, mitochondrial	SeqId_7748_11	235	Colon	0.898304	0.786908	1.02547	0.112357	0.758467
ACYP2	P14621	ACYP2	Acylphosphatase-2	SeqId_12812_25	235	Colon	0.898886	0.788004	1.02537	0.112507	0.758467
PSG5	Q15238	PSG5	Pregnancy-specific beta-1-glycoprotein 5	SeqId_9314_9	235	Colon	1.10867	0.975988	1.25938	0.112679	0.758595
TMEM52B	Q4KMG9	TM52B	Transmembrane protein 52B	SeqId_9778_45	235	Colon	1.10811	0.975995	1.25811	0.112996	0.758767
CLEC2B	Q92478	CLC2B	C-type lectin domain family 2 member B	SeqId_7786_83	235	Colon	0.897752	0.785623	1.02588	0.11306	0.758767
DCN	P07585	Bone proteoglycan II	Decorin	SeqId_2666_53	235	Colon	0.900942	0.791823	1.0251	0.113271	0.758767
PLG	P00747	Plasmin	Plasmin	SeqId_4150_75	235	Colon	0.897725	0.785401	1.02611	0.113644	0.758767
IL22	Q9GZX6	IL-22	Interleukin-22	SeqId_2778_10	235	Colon	0.898409	0.786739	1.02593	0.113652	0.758767
IL24	Q13007	IL24	Interleukin-24	SeqId_3321_2	235	Colon	0.893179	0.776483	1.02741	0.113784	0.758767
MAP1LC3B	Q9GZQ8	MLP3B	Microtubule-associated proteins 1A/1B light chain 3B	SeqId_11608_5	235	Colon	1.10711	0.97593	1.25591	0.1138	0.758767
ACP2	P11117	Lysosomal acid phosphatase	Lysosomal acid phosphatase	SeqId_9237_54	235	Colon	1.10682	0.975947	1.25524	0.11393	0.758767
ERH	P84090	ERH	Enhancer of rudimentary homolog	SeqId_11614_29	235	Colon	0.901079	0.791634	1.02565	0.11489	0.764134
SPRN	Q5BIV9	SPRN	Shadow of prion protein	SeqId_13447_42	235	Colon	1.10925	0.975013	1.26196	0.115145	0.764273
MAPT	P10636	tau	Microtubule-associated protein tau	SeqId_5854_60	235	Colon	0.896386	0.782286	1.02713	0.115329	0.764273
NETO2	Q8NC67	NETO2	Neuropilin and tolloid-like protein 2	SeqId_10562_42	235	Colon	1.10998	0.974721	1.26402	0.115529	0.764273
RFFL	Q8WZ73	RFFL	E3 ubiquitin-protein ligase rififylin	SeqId_14186_13	235	Colon	0.901364	0.791963	1.02588	0.115721	0.764273
IL27RA	Q6UWB1	TCCR	Interleukin-27 receptor subunit alpha	SeqId_5132_71	235	Colon	1.11196	0.974097	1.26934	0.116089	0.764273
EPB41	P11171	41	Protein 4.1	SeqId_4706_17	235	Colon	0.901947	0.792981	1.02589	0.11619	0.764273
PPP1R3B	Q86XI6	PPR3B	Protein phosphatase 1 regulatory subunit 3B	SeqId_12768_3	235	Colon	1.10846	0.974796	1.26046	0.116266	0.764273
PPT1	P50897	PPT1	Palmitoyl-protein thioesterase 1	SeqId_9244_27	235	Colon	1.11011	0.974395	1.26474	0.116384	0.764273
GHRL	Q9UBU3	ghrelin	Appetite-regulating hormone	SeqId_6518_85	235	Colon	1.10715	0.975013	1.25719	0.116473	0.764273
ECHS1	P30084	Enoyl-CoA hydratase	Enoyl-CoA hydratase, mitochondrial	SeqId_17787_1	235	Colon	1.11138	0.97391	1.26826	0.116981	0.764273
TBXAS1	P24557	THAS	Thromboxane-A synthase	SeqId_8098_37	235	Colon	1.10842	0.97452	1.26072	0.117099	0.764273
CCL22	O00626	MDC	C-C motif chemokine 22	SeqId_3508_78	235	Colon	0.893293	0.775595	1.02885	0.117489	0.764273
KIF1C	O43896	KIF1C	Kinesin-like protein KIF1C	SeqId_9899_28	235	Colon	1.10817	0.974297	1.26043	0.117914	0.764273
MOB1B	Q7L9L4	MOL1A	MOB kinase activator 1B	SeqId_19177_7	235	Colon	1.10768	0.974405	1.25918	0.117917	0.764273
ARG1	P05089	ARGI1	Arginase-1	SeqId_5867_60	235	Colon	0.899248	0.787158	1.0273	0.11794	0.764273
TLN2	Q9Y4G6	TLN2	Talin-2	SeqId_14082_56	235	Colon	1.10828	0.974241	1.26077	0.118002	0.764273
LST1	O00453	LST1	Leukocyte-specific transcript 1 protein	SeqId_9531_24	235	Colon	1.10839	0.974172	1.2611	0.118136	0.764273
HDGFL1	Q5TGJ6	HDGL1	Hepatoma-derived growth factor-like protein 1	SeqId_18898_36	235	Colon	1.10897	0.973858	1.26282	0.118673	0.764273
HSPA13	P48723	STCH	Heat shock 70 kDa protein 13	SeqId_17515_6	235	Colon	1.10852	0.973779	1.26191	0.119196	0.764273
DSCAM	O60469	DSCAM	Down syndrome cell adhesion molecule	SeqId_9175_48	235	Colon	1.1095	0.973549	1.26444	0.119221	0.764273
LTBR	P36941	Lymphotoxin b R	Tumor necrosis factor receptor superfamily member 3	SeqId_2636_10	235	Colon	1.10919	0.973547	1.26372	0.119434	0.764273
GPC2	Q8N158	GPC2	Glypican-2	SeqId_3315_15	235	Colon	0.897521	0.783255	1.02846	0.119679	0.764273
HERPUD2	Q9BSE4	HERP2	Homocysteine-responsive endoplasmic reticulum-resident ubiquitin-like domain member 2 protein	SeqId_9779_63	235	Colon	0.900234	0.788587	1.02769	0.119768	0.764273
PPP1R8	Q12972	PP1R8	Nuclear inhibitor of protein phosphatase 1	SeqId_13039_1	235	Colon	0.90314	0.794312	1.02688	0.119916	0.764273
SEMA4F	O95754	SEM4F	Semaphorin-4F	SeqId_9932_49	235	Colon	1.109	0.973378	1.26351	0.120053	0.764273
CBLN4	Q9NTU7	CBLN4	Cerebellin-4	SeqId_5688_65	235	Colon	0.902132	0.792267	1.02723	0.120068	0.764273
SLC6A9	P48067	SC6A9	Sodium- and chloride-dependent glycine transporter 1	SeqId_11653_69	235	Colon	1.10636	0.973975	1.25674	0.120075	0.764273
CA13	Q8N1Q1	Carbonic anhydrase XIII	Carbonic anhydrase 13	SeqId_3420_21	235	Colon	1.10809	0.973546	1.26123	0.120169	0.764273
RBM3	P98179	RBM3	RNA-binding protein 3	SeqId_12747_89	235	Colon	0.896882	0.781742	1.02898	0.120554	0.764273
SBSN	Q6UWP8	SBSN	Suprabasin	SeqId_5724_58	235	Colon	0.897982	0.783901	1.02867	0.120593	0.764273
FABP5	Q01469	FABPE	Fatty acid-binding protein, epidermal	SeqId_4985_11	235	Colon	1.10608	0.973865	1.25624	0.120599	0.764273
B3GNT4	Q9C0J1	B3GN4	N-acetyllactosaminide beta-1,3-N-acetylglucosaminyltransferase 4	SeqId_16585_16	235	Colon	0.901413	0.790691	1.02764	0.120599	0.764273
LCT	P09848	LPH	Lactase-phlorizin hydrolase	SeqId_9017_58	235	Colon	0.903219	0.794263	1.02712	0.120662	0.764273
RNF13	O43567	RNF13	E3 ubiquitin-protein ligase RNF13	SeqId_8087_250	235	Colon	0.90269	0.793164	1.02734	0.120835	0.764273
IFNL2	Q8IZJ0	IFN-lambda 2	Interferon lambda-2	SeqId_4397_26	235	Colon	0.899086	0.786009	1.02843	0.120852	0.764273
TMPRSS11B	Q86T26	TM11B	Transmembrane protease serine 11B	SeqId_10895_28	235	Colon	1.10754	0.973441	1.26011	0.120853	0.764273
MAGI2	Q86UL8	MAGI2	Membrane-associated guanylate kinase, WW and PDZ domain-containing protein 2	SeqId_14066_49	235	Colon	1.10423	0.974179	1.25164	0.120945	0.764273
JPH1	Q9HDC5	JPH1	Junctophilin-1	SeqId_6940_18	235	Colon	0.901041	0.789846	1.02789	0.120985	0.764273
VTN	P04004	Vitronectin	Vitronectin	SeqId_13125_45	235	Colon	0.903406	0.794526	1.02721	0.121059	0.764273
PCDHGC5	Q9Y5F6	PCDGM	Protocadherin gamma-C5	SeqId_7983_1	235	Colon	0.898982	0.785732	1.02856	0.121105	0.764273
IL25	Q9H293	IL-17E	Interleukin-25	SeqId_4137_57	235	Colon	1.10669	0.973437	1.2582	0.12145	0.764273
NPTN	Q9Y639	NPTN	Neuroplastin	SeqId_7194_36	235	Colon	0.899911	0.787458	1.02842	0.121506	0.764273
ZNF10	P21506	ZNF10	Zinc finger protein 10	SeqId_11567_23	235	Colon	0.902005	0.791606	1.0278	0.121543	0.764273
SLC66A1L	A1A4F0	CC055	Putative uncharacterized protein PQLC2L	SeqId_7939_1	235	Colon	0.901051	0.789534	1.02832	0.122176	0.765752
BPTF	Q12830	BPTF	Nucleosome-remodeling factor subunit BPTF	SeqId_12482_5	235	Colon	1.10702	0.972998	1.25951	0.122529	0.765752
TMEM132A	Q24JP5	T132A	Transmembrane protein 132A	SeqId_7871_16	235	Colon	0.905551	0.798405	1.02708	0.122542	0.765752
ITPRIPL1	Q6GPH6	IPIL1	Inositol 1,4,5-trisphosphate receptor-interacting protein-like 1	SeqId_9221_6	235	Colon	0.903853	0.794976	1.02764	0.122678	0.765752
MGAT2	Q10469	MGAT2	Alpha-1,6-mannosyl-glycoprotein 2-beta-N-acetylglucosaminyltransferase	SeqId_6909_40	235	Colon	1.11313	0.971496	1.27541	0.122704	0.765752
GIP	P09681	GIP	Gastric inhibitory polypeptide	SeqId_5755_29	235	Colon	0.900222	0.787737	1.02877	0.122706	0.765752
GSN	P06396	Gelsolin	Gelsolin	SeqId_4775_34	235	Colon	0.90101	0.789199	1.02866	0.123083	0.767138
WFIKKN1	Q96NZ8	WFKN1	WAP, kazal, immunoglobulin, kunitz and NTR domain-containing protein 1	SeqId_3191_50	235	Colon	0.897803	0.782786	1.02972	0.123247	0.767199
PQBP1	O60828	PQBP1	Polyglutamine-binding protein 1	SeqId_11432_11	235	Colon	1.10661	0.972672	1.259	0.123794	0.769635
HSPB1	P04792	HSP 27	Heat shock protein beta-1	SeqId_11103_24	235	Colon	1.10636	0.972592	1.25852	0.124217	0.770676
LECT2	O14960	LECT2	Leukocyte cell-derived chemotaxin-2	SeqId_16763_11	235	Colon	0.900542	0.787911	1.02927	0.124358	0.770676
CMBL	Q96DG6	CMBL	Carboxymethylenebutenolidase homolog	SeqId_19115_13	235	Colon	0.902922	0.792638	1.02855	0.124428	0.770676
UBE3A	Q05086	UBE3A	Ubiquitin-protein ligase E3A	SeqId_11226_16	235	Colon	1.10515	0.972752	1.25556	0.124621	0.77091
AIF1	P55008	AIF1	Allograft inflammatory factor 1	SeqId_2849_49	235	Colon	0.902426	0.791482	1.02892	0.125029	0.772465
F2	P00734	Prothrombin	Prothrombin	SeqId_5316_54	235	Colon	1.10631	0.972264	1.25884	0.125237	0.772782
DGCR2	P98153	IDD	Integral membrane protein DGCR2/IDD	SeqId_8055_33	235	Colon	0.895844	0.77829	1.03115	0.125392	0.772782
ADAM22	Q9P0K1	ADA22	Disintegrin and metalloproteinase domain-containing protein 22	SeqId_7933_75	235	Colon	0.90146	0.789334	1.02951	0.125824	0.773592
CFHR5	Q9BXR6	complement factor H-related 5	Complement factor H-related protein 5	SeqId_16055_3	235	Colon	1.10562	0.972236	1.2573	0.125836	0.773592
MMP20	O60882	MMP20	Matrix metalloproteinase-20	SeqId_15419_15	235	Colon	0.900084	0.78652	1.03005	0.126071	0.774082
KIR3DL1	P43629	KI3L1	Killer cell immunoglobulin-like receptor 3DL1	SeqId_18907_97	235	Colon	0.904828	0.795943	1.02861	0.126308	0.774574
RNPEP	Q9H4A4	AMPB	Aminopeptidase B	SeqId_12386_11	235	Colon	1.10858	0.971189	1.2654	0.126776	0.77611
PRKAR2A	P13861	KAP2	cAMP-dependent protein kinase type II-alpha regulatory subunit	SeqId_19125_26	235	Colon	1.10399	0.972288	1.25354	0.126906	0.77611
LOXL2	Q9Y4K0	Lysyl oxidase-like protein 2	Lysyl oxidase homolog 2	SeqId_6504_65	235	Colon	0.900192	0.786467	1.03036	0.127028	0.77611
LAMC2	Q13753	Laminin gamma-2	Laminin subunit gamma-2	SeqId_9580_5	235	Colon	0.903576	0.793145	1.02938	0.127363	0.777199
ITGB5|ITGAV	P18084|P06756	Integrin aVb5	Integrin alpha-V: beta-5 complex	SeqId_4917_62	235	Colon	0.90386	0.793665	1.02935	0.12755	0.777379
PES1	O00541	PESC	Pescadillo homolog	SeqId_4267_81	235	Colon	0.898272	0.782409	1.03129	0.127844	0.777805
ZFYVE27	Q5T4F4	ZFY27:CD region 2	Protrudin:Cytoplasmic domain, region 2, isoform 5	SeqId_9102_28	235	Colon	1.10392	0.971973	1.25379	0.127934	0.777805
CKMT1A	P12532	KCRU	Creatine kinase U-type, mitochondrial	SeqId_15542_19	235	Colon	1.10593	0.971258	1.25927	0.128562	0.779934
TSTD1	Q8NFU3	KAT	Thiosulfate sulfurtransferase/rhodanese-like domain-containing protein 1	SeqId_19277_4	235	Colon	1.10317	0.97188	1.2522	0.128812	0.779934
IGSF11	Q5DX21	IGS11:CD	Immunoglobulin superfamily member 11:Cytoplasmic domain	SeqId_10700_10	235	Colon	1.10359	0.971754	1.25331	0.128874	0.779934
MGAT4A	Q9UM21	MGT4A	Alpha-1,3-mannosyl-glycoprotein 4-beta-N-acetylglucosaminyltransferase A	SeqId_9392_43	235	Colon	1.10631	0.971046	1.2604	0.128913	0.779934
CNMD	O75829	LECT1	Leukocyte cell-derived chemotaxin 1	SeqId_9928_125	235	Colon	0.905201	0.795821	1.02962	0.129565	0.781564
RAC2	P15153	RAC2	Ras-related C3 botulinum toxin substrate 2	SeqId_18950_13	235	Colon	1.10249	0.971796	1.25076	0.129621	0.781564
PKD2	Q13563	PKD2:CD 4	Polycystin-2:Cytoplasmic domain 4	SeqId_13745_10	235	Colon	1.10747	0.970438	1.26386	0.12984	0.781564
CANT1	Q8WVQ1	CANT1	Soluble calcium-activated nucleotidase 1	SeqId_6480_1	235	Colon	0.903707	0.792737	1.03021	0.129841	0.781564
BMP1	P13497	BMP-1	Bone morphogenetic protein 1	SeqId_3348_49	235	Colon	0.903	0.791239	1.03055	0.130123	0.781564
NUP210L	Q5VU65	P210L	Nuclear pore membrane glycoprotein 210-like	SeqId_9606_4	235	Colon	1.10563	0.970776	1.25922	0.130258	0.781564
CAMKK1	Q8N5S9	CaMKK alpha	Calcium/calmodulin-dependent protein kinase kinase 1	SeqId_18860_2	235	Colon	0.899283	0.783738	1.03186	0.130287	0.781564
RSPO1	Q2MKA7	RSPO1	R-spondin-1	SeqId_6240_70	235	Colon	0.901071	0.787126	1.03151	0.130987	0.784815
C5orf46	Q6UWT4	CE046	Uncharacterized protein C5orf46	SeqId_9100_32	235	Colon	1.10383	0.970854	1.25502	0.131465	0.785014
THOC1	Q96FV9	THOC1	THO complex subunit 1	SeqId_9875_107	235	Colon	0.902179	0.789193	1.03134	0.131565	0.785014
HTR6	P50406	5HT6R	5-hydroxytryptamine receptor 6	SeqId_13561_5	235	Colon	1.10375	0.970839	1.25486	0.131574	0.785014
ATRN	O75882	Attractin	Attractin	SeqId_15499_11	235	Colon	0.905303	0.795287	1.03054	0.132336	0.785014
PLA2G7	Q13093	PAFAH	Platelet-activating factor acetylhydrolase	SeqId_5015_15	235	Colon	0.899972	0.784528	1.0324	0.1324	0.785014
PCBP1	Q15365	PCBP1	Poly(rC)-binding protein 1	SeqId_11458_30	235	Colon	1.10489	0.9702	1.25828	0.132612	0.785014
RELL2	Q8NC24	RELL2	RELT-like protein 2	SeqId_6600_70	235	Colon	1.10604	0.969834	1.26139	0.132792	0.785014
BAG3	O95817	BAG3	BAG family molecular chaperone regulator 3	SeqId_10078_5	235	Colon	1.10574	0.969891	1.26062	0.132867	0.785014
MUSK	O15146	MUSK	Muscle, skeletal receptor tyrosine-protein kinase	SeqId_11547_84	235	Colon	0.904016	0.792451	1.03129	0.133208	0.785014
KLK13	Q9UKR3	kallikrein 13	Kallikrein-13	SeqId_11152_46	235	Colon	0.903961	0.792332	1.03132	0.133239	0.785014
CNTNAP2	Q9UHC6	CNTP2	Contactin-associated protein-like 2	SeqId_6965_19	235	Colon	0.90215	0.78866	1.03197	0.133299	0.785014
KIF23	Q02241	KIF23	Kinesin-like protein KIF23	SeqId_5228_25	235	Colon	0.905285	0.794974	1.0309	0.133375	0.785014
SORD	Q00796	Sorbitol dehydrogenase	Sorbitol dehydrogenase	SeqId_15447_45	235	Colon	1.10316	0.970356	1.25414	0.133568	0.785014
FGG|FGB|FGA	P02679|P02675|P02671	Fibrinogen	Fibrinogen	SeqId_2796_62	235	Colon	0.904627	0.793576	1.03122	0.133623	0.785014
VWF	P04275	vWF	von Willebrand factor	SeqId_3050_7	235	Colon	0.90599	0.796195	1.03093	0.134159	0.785014
CDKN1B	P46527	p27Kip1	Cyclin-dependent kinase inhibitor 1B	SeqId_3719_2	235	Colon	1.10297	0.970087	1.25405	0.134568	0.785014
ACHE	P22303	ACES	Acetylcholinesterase	SeqId_15553_22	235	Colon	1.1048	0.96955	1.25891	0.13469	0.785014
ARRDC3	Q96B67	ARRD3	Arrestin domain-containing protein 3	SeqId_12352_70	235	Colon	0.905308	0.794612	1.03142	0.134911	0.785014
KIR2DS4	P43632	KI2S4	Killer cell immunoglobulin-like receptor 2DS4	SeqId_17152_10	235	Colon	0.906061	0.79611	1.0312	0.135023	0.785014
TWF1	Q12792	TWF1	Twinfilin-1	SeqId_12871_10	235	Colon	1.1027	0.969992	1.25356	0.135099	0.785014
VDR	P11473	VDR	Vitamin D3 receptor	SeqId_10023_32	235	Colon	0.905645	0.795216	1.03141	0.135212	0.785014
MPZL2	O60487	MPZL2	Myelin protein zero-like protein 2	SeqId_9372_157	235	Colon	1.10328	0.969706	1.25525	0.135497	0.785014
SPAG11A	Q6PDA7	SG11A	Sperm-associated antigen 11A	SeqId_5726_49	235	Colon	0.905355	0.794502	1.03168	0.135691	0.785014
RPS27A	P62979	Ubiquitin	Ubiquitin	SeqId_4474_19	235	Colon	1.10368	0.969521	1.25639	0.13573	0.785014
RNASE3	P12724	ECP	Eosinophil cationic protein	SeqId_15576_158	235	Colon	0.908459	0.800803	1.03059	0.135741	0.785014
PFDN2	Q9UHV9	PFD2	Prefoldin subunit 2	SeqId_19243_2	235	Colon	0.903198	0.790111	1.03247	0.135749	0.785014
SYTL4	Q96C24	SYTL4:C2 2	Synaptotagmin-like protein 4:Ca2+-dependent membrane-targeting module 2	SeqId_11563_51	235	Colon	0.904399	0.792532	1.03206	0.135798	0.785014
FGF9	P31371	FGF9	Fibroblast growth factor 9	SeqId_19584_33	235	Colon	0.904485	0.792611	1.03215	0.13616	0.785014
F9	P00740	Coagulation Factor IXab	Coagulation factor IXab	SeqId_5307_12	235	Colon	1.10553	0.968798	1.26157	0.13638	0.785014
BRSK2	Q8IWQ3	BR serine/threonine kinase 2	Serine/threonine-protein kinase BRSK2	SeqId_9790_28	235	Colon	0.903184	0.789886	1.03273	0.13648	0.785014
CCN3	P48745	NovH	Protein NOV homolog	SeqId_2737_22	235	Colon	0.903634	0.790776	1.0326	0.136561	0.785014
IL17A	Q16552	IL-17	Interleukin-17A	SeqId_9170_24	235	Colon	1.10433	0.96906	1.25848	0.136602	0.785014
INHBC	P55103	INHBC	Inhibin beta C chain	SeqId_6408_2	235	Colon	1.11138	0.967044	1.27726	0.13679	0.785014
TFF2	Q03403	Trefoil factor 2	Trefoil factor 2	SeqId_9191_8	235	Colon	1.11326	0.966498	1.2823	0.136873	0.785014
EPHA7	Q15375	EPHA7	Ephrin type-A receptor 7	SeqId_15580_2	235	Colon	1.10298	0.969335	1.25506	0.136913	0.785014
FATE1	Q969F0	FATE1	Fetal and adult testis-expressed transcript protein	SeqId_7740_33	235	Colon	0.902925	0.789204	1.03303	0.137061	0.785014
FOXO3	O43524	FOXO3A	Forkhead box protein O3	SeqId_11540_37	235	Colon	0.905847	0.795102	1.03202	0.137196	0.785014
WNT3A	P56704	WNT3A	Protein Wnt-3a	SeqId_13236_25	235	Colon	1.10235	0.969412	1.25351	0.13723	0.785014
IGFL3	Q6UXB1	IGFL3	Insulin growth factor-like family member 3	SeqId_6961_14	235	Colon	1.10347	0.969058	1.25652	0.137355	0.785014
CRMP1	Q14194	DRP-1	Dihydropyrimidinase-related protein 1	SeqId_18323_39	235	Colon	1.10324	0.969081	1.25598	0.137482	0.785014
CDKN3	Q16667	CDKN3	Cyclin-dependent kinase inhibitor 3	SeqId_14178_18	235	Colon	1.10297	0.969059	1.25538	0.137792	0.785014
STIP1	P31948	Stress-induced-phosphoprotein 1	Stress-induced-phosphoprotein 1	SeqId_5489_18	235	Colon	0.908564	0.800458	1.03127	0.137912	0.785014
SIRPB2	Q5JXA9	SIRB2	Signal-regulatory protein beta-2	SeqId_5669_26	235	Colon	1.10175	0.969361	1.25221	0.137927	0.785014
BDNF	P23560	BDNF	Brain-derived neurotrophic factor	SeqId_2421_7	235	Colon	0.904979	0.793102	1.03264	0.138079	0.785014
BICDL1	Q6ZP65	BICR1	Bicaudal D-related protein 1	SeqId_11158_40	235	Colon	1.10206	0.96917	1.25318	0.138248	0.785014
PDAP1	Q13442	HAP28	28 kDa heat- and acid-stable phosphoprotein	SeqId_19240_265	235	Colon	1.10364	0.968704	1.25737	0.138308	0.785014
SEMA3B	Q13214	SEM3B	Semaphorin-3B	SeqId_5667_3	235	Colon	0.899905	0.782672	1.0347	0.138604	0.785794
RAET1L	Q5VY80	RET1L	Retinoic acid early transcript 1L protein	SeqId_10589_7	235	Colon	1.10122	0.969169	1.25127	0.139009	0.78668
BPIFA1	Q9NP55	PLUNC	BPI fold-containing family A member 1	SeqId_6473_55	235	Colon	0.903881	0.790602	1.03339	0.139078	0.78668
ETS2	P15036	ETS2	Protein C-ets-2	SeqId_12350_86	235	Colon	0.907057	0.797028	1.03228	0.139268	0.786846
NEK7	Q8TDX7	NEK7	Serine/threonine-protein kinase Nek7	SeqId_12703_6	235	Colon	1.10051	0.969245	1.24955	0.139425	0.786846
HS3ST3A1	Q9Y663	HS3SA	Heparan sulfate glucosamine 3-O-sulfotransferase 3A1	SeqId_8268_98	235	Colon	0.907524	0.797809	1.03233	0.139937	0.788232
SFN	P31947	STRATIFIN	14-3-3 protein sigma	SeqId_4829_43	235	Colon	1.10486	0.967816	1.2613	0.139989	0.788232
ING1	Q9UK53	ING1	Inhibitor of growth protein 1	SeqId_3888_8	235	Colon	0.907825	0.798336	1.03233	0.140276	0.788954
STC1	P52823	Stanniocalcin-1	Stanniocalcin-1	SeqId_4930_21	235	Colon	1.10362	0.968012	1.25823	0.140485	0.789232
HERC1	Q15751	HERC1	Probable E3 ubiquitin-protein ligase HERC1	SeqId_12705_9	235	Colon	0.903964	0.790235	1.03406	0.141083	0.791695
SAA4	P35542	SAA-4	Serum amyloid A-4 protein	SeqId_15516_12	235	Colon	0.908444	0.799278	1.03252	0.141549	0.792074
GATM	P50440	GATM	Glycine amidinotransferase, mitochondrial	SeqId_18188_12	235	Colon	1.10123	0.968352	1.25234	0.141616	0.792074
BPIFB1	Q8TDL5	LPLC1	BPI fold-containing family B member 1	SeqId_15367_38	235	Colon	1.11241	0.96507	1.28225	0.141685	0.792074
LSM1	O15116	LSM1	U6 snRNA-associated Sm-like protein LSm1	SeqId_17795_176	235	Colon	0.90208	0.786208	1.03503	0.14179	0.792074
SUB1	P53999	TCP4	Activated RNA polymerase II transcriptional coactivator p15	SeqId_19236_24	235	Colon	1.09943	0.968657	1.24785	0.142345	0.792075
LRRC37A2	A6NM11	L37A2	Leucine-rich repeat-containing protein 37A2	SeqId_8897_3	235	Colon	0.905617	0.79325	1.0339	0.142447	0.792075
BAG2	O95816	BAG-2	BAG family molecular chaperone regulator 2	SeqId_19228_11	235	Colon	1.10242	0.967681	1.25593	0.142631	0.792075
TIMM8A	O60220	TIM8A	Mitochondrial import inner membrane translocase subunit Tim8 A	SeqId_19148_58	235	Colon	0.906966	0.795912	1.03352	0.142838	0.792075
SLAMF1	Q13291	SLAF1	Signaling lymphocytic activation molecule	SeqId_7953_20	235	Colon	1.09991	0.968332	1.24937	0.142932	0.792075
LTB|LTA	Q06643|P01374	Lymphotoxin a1/b2	Lymphotoxin alpha1:beta2	SeqId_3505_6	235	Colon	0.898216	0.778018	1.03698	0.14305	0.792075
SPINK7	P58062	ISK7	Serine protease inhibitor Kazal-type 7	SeqId_10974_20	235	Colon	0.906159	0.794168	1.03394	0.143173	0.792075
TOM1L1	O75674	TM1L1	TOM1-like protein 1	SeqId_13652_2	235	Colon	0.904762	0.791277	1.03452	0.14329	0.792075
NFU1	Q9UMS0	NFU1	NFU1 iron-sulfur cluster scaffold homolog, mitochondrial	SeqId_7770_25	235	Colon	0.907025	0.795823	1.03377	0.143644	0.792075
DLD	P09622	DLDH	Dihydrolipoyl dehydrogenase, mitochondrial	SeqId_15527_90	235	Colon	1.1016	0.967554	1.25422	0.143814	0.792075
EDDM3B	P56851	EP3B	Epididymal secretory protein E3-beta	SeqId_7782_34	235	Colon	1.10189	0.96746	1.255	0.143839	0.792075
HK1	P19367	HXK1	Hexokinase-1	SeqId_13131_5	235	Colon	0.904471	0.790526	1.03484	0.143877	0.792075
IGFBP2	P18065	IGFBP-2	Insulin-like growth factor-binding protein 2	SeqId_8469_41	235	Colon	1.11642	0.963116	1.29412	0.143931	0.792075
HMG20A	Q9NP66	HM20A	High mobility group protein 20A	SeqId_12712_9	235	Colon	1.10143	0.967537	1.25386	0.144028	0.792075
CD27	P26842	CD27	CD27 antigen	SeqId_5412_53	235	Colon	1.10031	0.967805	1.25095	0.144251	0.792422
RND3	P61587	RND3	Rho-related GTP-binding protein RhoE	SeqId_15439_21	235	Colon	0.90561	0.792716	1.03458	0.144421	0.792479
EHD4	Q9H223	EHD4	EH domain-containing protein 4	SeqId_11421_10	235	Colon	0.909436	0.800499	1.0332	0.144752	0.793415
RAD23A	P54725	RD23A	UV excision repair protein RAD23 homolog A	SeqId_10058_1	235	Colon	0.909832	0.801234	1.03315	0.145079	0.793537
KCNF1	Q9H3M0	KCNF1	Potassium voltage-gated channel subfamily F member 1	SeqId_12834_3	235	Colon	1.10043	0.967461	1.25167	0.145248	0.793537
SEMA6A	Q9H2E6	Semaphorin-6A	Semaphorin-6A	SeqId_7945_10	235	Colon	1.1114	0.964137	1.28117	0.145279	0.793537
PTPRD	P23468	PTPRD	Receptor-type tyrosine-protein phosphatase delta	SeqId_9296_15	235	Colon	0.89846	0.777844	1.03778	0.145448	0.793537
VPS28	Q9UK41	VPS28 protein homolog	Vacuolar protein sorting-associated protein 28 homolog	SeqId_17155_1	235	Colon	1.10317	0.966478	1.25919	0.145729	0.793537
NT5C	Q8TCD5	NT5C	5'(3')-deoxyribonucleotidase, cytosolic type	SeqId_12560_9	235	Colon	0.909261	0.799858	1.03363	0.145854	0.793537
B3GAT3	O94766	B3GA3	Galactosylgalactosylxylosylprotein 3-beta-glucuronosyltransferase 3	SeqId_6897_38	235	Colon	1.09835	0.967898	1.24638	0.145896	0.793537
PSMA5	P28066	Proteasome subunit alpha type 5	Proteasome subunit alpha type-5	SeqId_18925_24	235	Colon	0.90893	0.799049	1.03392	0.146347	0.793849
TENM2	Q9NT68	TEN2	Teneurin-2	SeqId_11164_7	235	Colon	0.905768	0.79247	1.03527	0.146595	0.793849
CCL23	P55773	Ck-b-8-1	Ck-beta-8-1	SeqId_3028_36	235	Colon	1.10009	0.967104	1.25137	0.146735	0.793849
PRTN3	P24158	Proteinase-3	Myeloblastin	SeqId_13720_95	235	Colon	0.909668	0.800433	1.03381	0.146902	0.793849
DNAJA2	O60884	DNJA2	DnaJ homolog subfamily A member 2	SeqId_11582_63	235	Colon	1.10044	0.966872	1.25245	0.147145	0.793849
SIGLEC15	Q6ZMC9	SIG15	Sialic acid-binding Ig-like lectin 15	SeqId_10847_1	235	Colon	0.908206	0.797294	1.03455	0.147361	0.793849
FTMT	Q8N4E7	FTMT	Ferritin, mitochondrial	SeqId_8048_9	235	Colon	1.0991	0.967117	1.2491	0.147691	0.793849
NTMT1	Q9BV86	NTM1A	N-terminal Xaa-Pro-Lys N-methyltransferase 1	SeqId_12454_105	235	Colon	1.09889	0.96711	1.24863	0.147928	0.793849
NEFH	P12036	NFH	Neurofilament heavy polypeptide	SeqId_9900_36	235	Colon	0.907027	0.794651	1.0353	0.148176	0.793849
TOR1AIP1	Q5JTV8	TOIP1:Nuclear	Torsin-1A-interacting protein 1:Nuclear domain	SeqId_9039_47	235	Colon	0.909754	0.80025	1.03424	0.148328	0.793849
CTSH	P09668	Cathepsin H	Cathepsin H	SeqId_8465_52	235	Colon	0.905089	0.790599	1.03616	0.148393	0.793849
ADPGK	Q9BRR6	ADPGK	ADP-dependent glucokinase	SeqId_6221_1	235	Colon	0.905338	0.791045	1.03614	0.148648	0.793849
TSSK1B	Q9BXA7	TSSK1	Testis-specific serine/threonine-protein kinase 1	SeqId_11179_7	235	Colon	0.909094	0.798781	1.03464	0.148731	0.793849
TNFSF12	O43508	TWEAK	Tumor necrosis factor ligand superfamily member 12	SeqId_5939_42	235	Colon	0.907179	0.794819	1.03542	0.14874	0.793849
AOC2	O75106	Amine oxidase	Retina-specific copper amine oxidase	SeqId_6434_18	235	Colon	1.10061	0.966316	1.25356	0.148765	0.793849
CSDC2	Q9Y534	CSDC2	Cold shock domain-containing protein C2	SeqId_12754_14	235	Colon	0.909297	0.799187	1.03458	0.148791	0.793849
TMEM70	Q9BUB7	TMM70	Transmembrane protein 70, mitochondrial	SeqId_8074_32	235	Colon	1.10259	0.965669	1.25893	0.148848	0.793849
CACNA2D3	Q8IZS8	CA2D3	Voltage-dependent calcium channel subunit alpha-2/delta-3	SeqId_8885_6	235	Colon	0.904839	0.789926	1.03647	0.148996	0.793849
ATAD1	Q8NBU5	ATAD1	ATPase family AAA domain-containing protein 1	SeqId_6625_31	235	Colon	0.907244	0.794885	1.03548	0.148997	0.793849
PEBP1	P30086	prostatic binding protein	Phosphatidylethanolamine-binding protein 1	SeqId_4276_10	235	Colon	0.909763	0.799979	1.03461	0.149475	0.795161
NA	NA	NA	NA	NA	235	Colon	0.907542	0.795313	1.03561	0.149732	0.795161
KLKB1	P03952	Prekallikrein	Plasma kallikrein	SeqId_4152_58	235	Colon	1.10327	0.965154	1.26114	0.149805	0.795161
PRPSAP1	Q14558	KPRA	Phosphoribosyl pyrophosphate synthase-associated protein 1	SeqId_9478_69	235	Colon	0.908716	0.797692	1.03519	0.149935	0.795161
PPP4R3A	Q6IN85	P4R3A	Serine/threonine-protein phosphatase 4 regulatory subunit 3A	SeqId_10866_60	235	Colon	1.09976	0.966191	1.25178	0.150045	0.795161
CR2	P20023	Complement receptor type 2	Complement receptor type 2	SeqId_15570_99	235	Colon	0.906842	0.793626	1.03621	0.150651	0.795813
DDIT4	Q9NX09	DDIT4	DNA damage-inducible transcript 4 protein	SeqId_17817_22	235	Colon	0.904832	0.789445	1.03708	0.150765	0.795813
S100A11	P31949	S100A11	Protein S100-A11	SeqId_14011_17	235	Colon	0.907853	0.795583	1.03597	0.151181	0.795813
CLSTN1	O94985	Alcadein alpha-1	Calsyntenin-1	SeqId_15521_4	235	Colon	0.907565	0.794966	1.03611	0.151259	0.795813
PSME1	Q06323	PSME1	Proteasome activator complex subunit 1	SeqId_5918_5	235	Colon	0.909249	0.798366	1.03553	0.151638	0.795813
SPART	Q8N0X7	SPG20	Spartin	SeqId_11161_5	235	Colon	0.909497	0.798871	1.03544	0.151675	0.795813
POTEG	Q6S5H5	POTEG	POTE ankyrin domain family member G	SeqId_7960_53	235	Colon	1.09973	0.965693	1.25238	0.151694	0.795813
BOLA2	Q9H3K6	BolA-like protein 2	BolA-like protein 2	SeqId_8404_102	235	Colon	1.09725	0.966493	1.2457	0.151698	0.795813
RIC3	Q7Z5B4	RIC3	Protein RIC-3	SeqId_11228_37	235	Colon	0.908826	0.79747	1.03573	0.1517	0.795813
SSRP1	Q08945	SSRP1	FACT complex subunit SSRP1	SeqId_5032_64	235	Colon	1.09788	0.966202	1.24751	0.151986	0.795813
PFDN5	Q99471	PFD5	Prefoldin subunit 5	SeqId_4271_75	235	Colon	0.910204	0.800254	1.03526	0.15202	0.795813
CNPY4	Q8N129	CNPY4	Protein canopy homolog 4	SeqId_15465_79	235	Colon	1.09825	0.966049	1.24854	0.152096	0.795813
GLT8D1	Q68CQ7	GL8D1	Glycosyltransferase 8 domain-containing protein 1	SeqId_8955_60	235	Colon	0.909653	0.798978	1.03566	0.152532	0.795993
CKMT2	P17540	KCRS	Creatine kinase S-type, mitochondrial	SeqId_18197_97	235	Colon	0.909383	0.798401	1.03579	0.152599	0.795993
FOXC2	Q99958	FOXC2	Forkhead box protein C2	SeqId_14051_54	235	Colon	0.906935	0.793304	1.03684	0.152637	0.795993
SNX5	Q9Y5X3	SNX5	Sorting nexin-5	SeqId_18327_6	235	Colon	1.099	0.965544	1.2509	0.152961	0.795993
COL6A5	A8TX70	CO6A5	Collagen alpha-5(VI) chain	SeqId_11155_16	235	Colon	0.907187	0.793723	1.03687	0.153041	0.795993
OXSM	Q9NWU1	OXSM	3-oxoacyl-[acyl-carrier-protein] synthase, mitochondrial	SeqId_18271_43	235	Colon	1.09703	0.966142	1.24565	0.153112	0.795993
UNC5B	Q8IZJ1	UNC5B	Netrin receptor UNC5B	SeqId_7776_20	235	Colon	1.09957	0.965217	1.25262	0.153422	0.795993
SELENOW	P63302	SELW	Selenoprotein W	SeqId_18310_26	235	Colon	0.907989	0.795246	1.03672	0.153595	0.795993
ATOX1	O00244	ATOX1	Copper transport protein ATOX1	SeqId_19233_75	235	Colon	0.90545	0.789959	1.03783	0.153667	0.795993
BDP1	A6H8Y1	BDP1	Transcription factor TFIIIB component B'' homolog	SeqId_8929_7	235	Colon	0.908119	0.79548	1.03671	0.153737	0.795993
CUL4B	Q13620	CUL4B	Cullin-4B	SeqId_13743_56	235	Colon	1.09837	0.965402	1.24965	0.154109	0.796659
RPS27A	P62979	Ubiquitin+1	Ubiquitin+1, truncated mutation for UbB	SeqId_2846_24	235	Colon	0.911723	0.802876	1.03533	0.154219	0.796659
RSPO1	Q2MKA7	RSPO1	R-spondin-1	SeqId_16614_27	235	Colon	1.105	0.963146	1.26775	0.154348	0.796659
SNTB1	Q13884	SNTB1	Beta-1-syntrophin	SeqId_9078_207	235	Colon	0.910853	0.800941	1.03585	0.154689	0.79759
ANP32A	P39687	AN32A	Acidic leucine-rich nuclear phosphoprotein 32 family member A	SeqId_13073_14	235	Colon	1.09736	0.965289	1.24749	0.1556	0.798306
C9	P02748	C9	Complement component C9	SeqId_3060_43	235	Colon	1.09881	0.964706	1.25156	0.155919	0.798306
PLA2G12B	Q9BX93	sPLA(2)-XIII	Group XIIB secretory phospholipase A2-like protein	SeqId_9380_2	235	Colon	0.909311	0.797405	1.03692	0.155932	0.798306
TNR	Q92752	TENR	Tenascin-R	SeqId_11302_237	235	Colon	0.904376	0.787113	1.03911	0.156031	0.798306
PDIA4	P13667	PDIA4	Protein disulfide-isomerase A4	SeqId_7146_16	235	Colon	0.907813	0.794117	1.03779	0.156575	0.798306
PITPNA	Q00169	PIPNA	Phosphatidylinositol transfer protein alpha isoform	SeqId_9934_29	235	Colon	1.09722	0.964986	1.24758	0.156767	0.798306
DHX58	Q96C10	LGP2	Probable ATP-dependent RNA helicase DHX58	SeqId_14012_17	235	Colon	0.909095	0.796739	1.0373	0.156784	0.798306
KAZALD1	Q96I82	KAZD1	Kazal-type serine protease inhibitor domain-containing protein 1	SeqId_7144_234	235	Colon	0.910304	0.799262	1.03677	0.156808	0.798306
IFNA14	P01570	IFN14	Interferon alpha-14	SeqId_7180_114	235	Colon	1.09887	0.964331	1.25217	0.157097	0.798306
CXCL9	Q07325	MIG	C-X-C motif chemokine 9	SeqId_9188_119	235	Colon	1.09947	0.964113	1.25382	0.157142	0.798306
CA7	P43166	Carbonic anhydrase VII	Carbonic anhydrase 7	SeqId_3356_50	235	Colon	0.903793	0.785598	1.03977	0.157188	0.798306
ROBO2	Q9HCK4	ROBO2	Roundabout homolog 2	SeqId_5116_62	235	Colon	0.904986	0.788068	1.03925	0.157209	0.798306
DNAJC19	Q96DA6	DnaJ homolog	Mitochondrial import inner membrane translocase subunit TIM14	SeqId_4545_53	235	Colon	0.907902	0.794123	1.03798	0.157271	0.798306
RAB5B	P61020	RAB5B	Ras-related protein Rab-5B	SeqId_19222_124	235	Colon	0.909933	0.798352	1.03711	0.157338	0.798306
TOR1AIP2	Q8NFQ8	TOIP2	Torsin-1A-interacting protein 2	SeqId_10553_8	235	Colon	0.911989	0.802535	1.03637	0.157855	0.798306
SEPTIN10	Q9P0V9	SEP10	Septin-10	SeqId_12690_33	235	Colon	0.910844	0.800094	1.03692	0.158	0.798306
MMEL1	Q495T6	MMEL2	Membrane metallo-endopeptidase-like 1	SeqId_3627_71	235	Colon	0.909644	0.797562	1.03748	0.158069	0.798306
CRIP2	P52943	CRIP2	Cysteine-rich protein 2	SeqId_9053_16	235	Colon	0.908258	0.794632	1.03813	0.158188	0.798306
VAPB	O95292	VAPB	Vesicle-associated membrane protein-associated protein B/C	SeqId_7181_17	235	Colon	1.09808	0.964202	1.25055	0.158406	0.798306
FCMR	O60667	FAIM3	Fas apoptotic inhibitory molecule 3	SeqId_6574_11	235	Colon	1.09826	0.96413	1.25106	0.158435	0.798306
PPBP	P02775	NAP-2	Neutrophil-activating peptide 2	SeqId_2790_54	235	Colon	1.09792	0.964248	1.25012	0.158435	0.798306
CST4	P01036	Cystatin-S	Cystatin-S	SeqId_14076_74	235	Colon	1.0995	0.963703	1.25443	0.158452	0.798306
DDX25	Q9UHL0	DDX25	ATP-dependent RNA helicase DDX25	SeqId_13984_23	235	Colon	1.09998	0.963513	1.25578	0.158533	0.798306
BPNT2	Q9NX62	IMPA3	Inositol monophosphatase 3	SeqId_9231_23	235	Colon	0.90805	0.794069	1.03839	0.158696	0.798314
APP	P05067	amyloid precursor protein	Amyloid beta A4 protein	SeqId_3171_57	235	Colon	1.09811	0.963911	1.251	0.159334	0.800088
CD200R1	Q8TD46	MO2R1:ECD	Cell surface glycoprotein CD200 receptor 1:Isoform 4, Extracellular Domain	SeqId_5103_30	235	Colon	1.09959	0.963386	1.25505	0.15939	0.800088
GALNT16	Q8N428	GLTL1	Polypeptide N-acetylgalactosaminyltransferase 16	SeqId_8923_94	235	Colon	0.909971	0.79788	1.03781	0.159533	0.800088
MILR1	Q7Z6M3	MILR1	Allergin-1	SeqId_11173_29	235	Colon	0.9097	0.797266	1.03799	0.15971	0.800165
IL19	Q9UHD0	IL-19	Interleukin-19	SeqId_3035_80	235	Colon	0.91041	0.798673	1.03778	0.160043	0.800361
TMEM38B	Q9NVV0	TM38B	Trimeric intracellular cation channel type B	SeqId_9509_4	235	Colon	1.09471	0.964855	1.24205	0.160123	0.800361
TEAD3	Q99594	TEAD3	Transcriptional enhancer factor TEF-5	SeqId_12854_3	235	Colon	0.909641	0.79701	1.03819	0.160234	0.800361
DPP4	P27487	CD26	Dipeptidyl peptidase 4	SeqId_15460_9	235	Colon	0.912238	0.802356	1.03717	0.160705	0.800479
IGF1	P05019	IGF-I	Insulin-like growth factor I	SeqId_2952_75	235	Colon	1.10005	0.962822	1.25683	0.160717	0.800479
NDUFB8	O95169	NDUB8	NADH dehydrogenase [ubiquinone] 1 beta subcomplex subunit 8, mitochondrial	SeqId_9800_20	235	Colon	0.908159	0.793772	1.03903	0.160742	0.800479
MTHFS	P49914	MTHFS	5-formyltetrahydrofolate cyclo-ligase	SeqId_14107_1	235	Colon	0.912663	0.80315	1.03711	0.161126	0.800708
TOPBP1	Q92547	TOPB1	DNA topoisomerase 2-binding protein 1	SeqId_9947_22	235	Colon	1.09653	0.963924	1.24738	0.161135	0.800708
FGF16	O43320	FGF-16	Fibroblast growth factor 16	SeqId_4393_3	235	Colon	0.911472	0.800565	1.03774	0.16142	0.800708
ALDH2	P05091	ALDH-E2	Aldehyde dehydrogenase, mitochondrial	SeqId_18381_16	235	Colon	1.09472	0.96447	1.24257	0.161434	0.800708
ERO1A	Q96HE7	ERO1A	ERO1-like protein alpha	SeqId_7060_2	235	Colon	0.909856	0.797088	1.03858	0.161716	0.801158
FOLH1	Q04609	PSMA	Glutamate carboxypeptidase 2	SeqId_5478_50	235	Colon	1.09539	0.964113	1.24455	0.161848	0.801158
PLXNA1	Q9UIW2	PLXA1	Plexin-A1	SeqId_9005_16	235	Colon	0.906561	0.790044	1.04026	0.162229	0.801365
STAB2	Q8WWQ8	STAB2	Stabilin-2	SeqId_3399_31	235	Colon	0.910262	0.797729	1.03867	0.162572	0.801365
MDM1	Q8TC05	MDM1	Nuclear protein MDM1	SeqId_7898_29	235	Colon	1.09589	0.963686	1.24624	0.162693	0.801365
KPNA6	O60684	IMA7	Importin subunit alpha-7	SeqId_13969_24	235	Colon	0.913647	0.804808	1.0372	0.162857	0.801365
TAX1BP3	O14907	TX1B3	Tax1-binding protein 3	SeqId_12498_12	235	Colon	0.911552	0.800333	1.03823	0.16304	0.801365
MEF2C	Q06413	MEF2C	Myocyte-specific enhancer factor 2C	SeqId_8933_84	235	Colon	0.908806	0.79454	1.0395	0.16306	0.801365
ADPRH	P54922	ADPRH	[Protein ADP-ribosylarginine] hydrolase	SeqId_18395_5	235	Colon	0.911977	0.801187	1.03809	0.163219	0.801365
IL18	Q14116	IL-18	Interleukin-18	SeqId_5661_15	235	Colon	0.914344	0.806116	1.0371	0.163557	0.801365
DNAJC10	Q8IXB1	DJC10	DnaJ homolog subfamily C member 10	SeqId_8297_8	235	Colon	1.09731	0.962925	1.25045	0.163562	0.801365
POLD4	Q9HCU8	DNA polymerase subunit delta 4	DNA polymerase delta subunit 4	SeqId_19159_9	235	Colon	1.09742	0.962858	1.25078	0.163654	0.801365
SH3BP2	P78314	3BP2	SH3 domain-binding protein 2	SeqId_7769_29	235	Colon	0.911553	0.800179	1.03843	0.163669	0.801365
CHST3	Q7LGC8	CHST3	Carbohydrate sulfotransferase 3	SeqId_7189_55	235	Colon	0.908874	0.794389	1.03986	0.164226	0.802861
PTGDS	P41222	PGD2 synthase	Prostaglandin-H2 D-isomerase	SeqId_10514_5	235	Colon	0.909353	0.795362	1.03968	0.164367	0.802861
FARS2	O95363	SYFM	Phenylalanine--tRNA ligase, mitochondrial	SeqId_13941_82	235	Colon	0.910803	0.798353	1.03909	0.164645	0.802861
MSR1	P21757	Macrophage scavenger receptor:ECD	Macrophage scavenger receptor types I and II:Extracellular domain	SeqId_15533_97	235	Colon	1.09715	0.962613	1.25048	0.164802	0.802861
PPBP	P02775	CTAP-III	Connective tissue-activating peptide III	SeqId_4544_4	235	Colon	1.0962	0.962928	1.24791	0.164894	0.802861
RNASE6	Q93091	RNAS6	Ribonuclease K6	SeqId_5646_20	235	Colon	0.912451	0.801764	1.03842	0.164947	0.802861
CDH11	P55287	Cadherin-11:ECD	Cadherin-11:Extracellular domain	SeqId_16305_10	235	Colon	1.09328	0.963796	1.24015	0.165555	0.805028
OAS1	P00973	OAS1	2'-5'-oligoadenylate synthase 1	SeqId_10361_25	235	Colon	1.09813	0.961778	1.25382	0.166398	0.808333
SLITRK4	Q8IW52	SLIK4	SLIT and NTRK-like protein 4	SeqId_7139_14	235	Colon	0.880522	0.735174	1.05461	0.166858	0.809476
CBX5	P45973	CBX5	Chromobox protein homolog 5	SeqId_4540_11	235	Colon	0.910643	0.797436	1.03992	0.16696	0.809476
RBM39	Q14498	RBM39	RNA-binding protein 39	SeqId_4284_18	235	Colon	0.90739	0.79027	1.04187	0.168108	0.814247
PTPN13	Q12923	PTN13	Tyrosine-protein phosphatase non-receptor type 13	SeqId_12664_19	235	Colon	1.0948	0.962355	1.24547	0.168594	0.814285
GCSH	P23434	GCSH	Glycine cleavage system H protein, mitochondrial	SeqId_10956_82	235	Colon	1.09553	0.962074	1.24751	0.168623	0.814285
PGLYRP3	Q96LB9	PGRP-I-alpha	Peptidoglycan recognition protein 3	SeqId_10561_5	235	Colon	1.09462	0.962364	1.24506	0.168791	0.814285
TK2	O00142	KITM	Thymidine kinase 2, mitochondrial	SeqId_19114_8	235	Colon	1.09552	0.962	1.24757	0.168891	0.814285
RAB21	Q9UL25	RAB21	Ras-related protein Rab-21	SeqId_17514_48	235	Colon	0.915828	0.807956	1.0381	0.169078	0.814285
CSNK2B|CSNK2A2	P67870|P19784	CK2-A2:B	Casein kinase II 2-alpha':2-beta heterotetramer	SeqId_5226_36	235	Colon	0.913247	0.802405	1.0394	0.169246	0.814285
SGTB	Q96EQ0	SGTB	Small glutamine-rich tetratricopeptide repeat-containing protein beta	SeqId_18837_9	235	Colon	0.912932	0.801701	1.0396	0.169382	0.814285
DCK	P27707	DCK	Deoxycytidine kinase	SeqId_9836_20	235	Colon	0.913048	0.80193	1.03956	0.169452	0.814285
THPO	P40225	Tpo	Thrombopoietin	SeqId_5947_90	235	Colon	1.09531	0.961874	1.24725	0.169595	0.814285
RORC	P51449	RORG	Nuclear receptor ROR-gamma	SeqId_11827_7	235	Colon	1.0959	0.961507	1.24907	0.170089	0.814328
LEAP2	Q969E1	LEAP2	Liver-expressed antimicrobial peptide 2	SeqId_5708_1	235	Colon	1.09755	0.960805	1.25377	0.170355	0.814328
TCEA1	P23193	TCEA1	Transcription elongation factor A protein 1	SeqId_18204_1	235	Colon	0.912208	0.799913	1.04027	0.17038	0.814328
ARFGAP1	Q8N6T3	ARFG1	ADP-ribosylation factor GTPase-activating protein 1	SeqId_11556_19	235	Colon	0.913877	0.803465	1.03946	0.170415	0.814328
MCEE	Q96PE7	MCEE	Methylmalonyl-CoA epimerase, mitochondrial	SeqId_9388_18	235	Colon	0.912853	0.801276	1.03997	0.170425	0.814328
LILRA2	Q8N149	LIRA2	Leukocyte immunoglobulin-like receptor subfamily A member 2	SeqId_15614_168	235	Colon	0.915499	0.806822	1.03881	0.170885	0.814666
CNTN4	Q8IWV2	Contactin-4	Contactin-4	SeqId_3298_52	235	Colon	0.914217	0.804072	1.03945	0.17091	0.814666
LY9	Q9HBG7	LY9	T-lymphocyte surface antigen Ly-9	SeqId_3324_51	235	Colon	1.09537	0.961404	1.24799	0.171123	0.814666
PDE4A	P27815	PDE4A	cAMP-specific 3',5'-cyclic phosphodiesterase 4A	SeqId_18918_86	235	Colon	1.09226	0.962568	1.23943	0.171178	0.814666
CSNK2B	P67870	CSK2B	Casein kinase II subunit beta	SeqId_11330_15	235	Colon	0.914079	0.803541	1.03982	0.171889	0.814666
PROC	P04070	Activated Protein C	Activated Protein C	SeqId_3758_68	235	Colon	0.914486	0.804406	1.03963	0.171912	0.814666
GALNT1	Q10472	GALT1	Polypeptide N-acetylgalactosaminyltransferase 1	SeqId_7090_17	235	Colon	1.09276	0.962162	1.24108	0.17194	0.814666
GSTT2B	P0CG30	GSTT2	Glutathione S-transferase theta-2B	SeqId_11273_176	235	Colon	1.0944	0.961433	1.24575	0.17229	0.814666
PPIC	P45877	PPIC	Peptidyl-prolyl cis-trans isomerase C	SeqId_18819_21	235	Colon	0.912273	0.799553	1.04088	0.172406	0.814666
C2	P06681	C2	Complement C2	SeqId_3186_2	235	Colon	0.91078	0.796337	1.04167	0.172532	0.814666
NISCH	Q9Y2I1	NISCH	Nischarin	SeqId_12738_43	235	Colon	1.09373	0.961577	1.24405	0.172669	0.814666
RSPO2	Q6UXX9	RSPO2	R-spondin-2	SeqId_4566_24	235	Colon	0.911241	0.797255	1.04152	0.172795	0.814666
C7orf69	Q9H7B7	CG069	Uncharacterized protein C7orf69	SeqId_9544_24	235	Colon	1.09454	0.961227	1.24634	0.172811	0.814666
LCN10	Q6JVE6	LCN10	Epididymal-specific lipocalin-10	SeqId_13007_66	235	Colon	1.09171	0.962213	1.23863	0.173179	0.814666
PRC1	O43663	PRC1	Protein regulator of cytokinesis 1	SeqId_11591_43	235	Colon	0.910365	0.795291	1.04209	0.173183	0.814666
H1-10	Q92522	H1X	Histone H1x	SeqId_12709_63	235	Colon	0.912554	0.79994	1.04102	0.173278	0.814666
NCL	P19338	Nucleolin	Nucleolin	SeqId_13655_34	235	Colon	1.09402	0.961288	1.24508	0.173291	0.814666
EFNB3	Q15768	Ephrin-B3:CD	Ephrin-B3:Cytoplasmic domain	SeqId_7785_1	235	Colon	0.915089	0.805262	1.03989	0.173734	0.81485
FGF8	P55075	FGF-8A	Fibroblast growth factor 8 isoform A	SeqId_4394_71	235	Colon	0.911886	0.798337	1.04158	0.173989	0.81485
HSPA1B	P0DMV9	HS71B	Heat shock 70 kDa protein 1B	SeqId_18901_26	235	Colon	1.09265	0.961555	1.24161	0.174215	0.81485
DCTD	P32321	DCTD	Deoxycytidylate deaminase	SeqId_17756_69	235	Colon	0.915096	0.805154	1.04005	0.174251	0.81485
MYORG	Q6NSJ0	K1161:ECD	Uncharacterized family 31 glucosidase KIAA1161:Extracellular domain	SeqId_8068_43	235	Colon	1.09464	0.960731	1.24721	0.174385	0.81485
PMEPA1	Q969W9	PMEPA	Protein TMEPAI	SeqId_6936_7	235	Colon	0.909222	0.792365	1.04331	0.175136	0.81485
IL21	Q9HBE4	IL-21	Interleukin-21	SeqId_7124_18	235	Colon	1.09227	0.961437	1.2409	0.175151	0.81485
NOTCH1	P46531	Notch 1	Neurogenic locus notch homolog protein 1	SeqId_5107_7	235	Colon	0.914254	0.803107	1.04078	0.175241	0.81485
RAD23B	P54727	RD23B	UV excision repair protein RAD23 homolog B	SeqId_12522_6	235	Colon	0.915215	0.805171	1.0403	0.175253	0.81485
ROBO1	Q9Y6N7	ROBO1	Roundabout homolog 1	SeqId_5740_17	235	Colon	1.09551	0.960071	1.25006	0.175475	0.81485
SIGLEC8	Q9NYZ4	SIGL8	Sialic acid-binding Ig-like lectin 8	SeqId_7864_3	235	Colon	0.912503	0.799241	1.04182	0.17569	0.81485
SHC1	P29353	SHC1:PID	SHC-transforming protein 1:Phosphotyrosine Interaction Domain	SeqId_16043_30	235	Colon	0.914267	0.803009	1.04094	0.175766	0.81485
TNFRSF1B	P20333	TNF sR-II	Tumor necrosis factor receptor superfamily member 1B	SeqId_3152_57	235	Colon	1.0917	0.961478	1.23955	0.175799	0.81485
BCAT2	O15382	BCAT2	Branched-chain-amino-acid aminotransferase, mitochondrial	SeqId_19365_11	235	Colon	1.09209	0.96112	1.24091	0.176509	0.81485
USP15	Q9Y4E8	UBP15	Ubiquitin carboxyl-terminal hydrolase 15	SeqId_19161_1	235	Colon	1.09391	0.960395	1.24598	0.17653	0.81485
SPHK1	Q9NYA1	Sphingosine kinase 1	Sphingosine kinase 1	SeqId_4294_16	235	Colon	1.09227	0.960987	1.24149	0.176724	0.81485
CCL23	P55773	MPIF-1	C-C motif chemokine 23	SeqId_2913_1	235	Colon	1.09394	0.960264	1.24623	0.176936	0.81485
NIPAL4	Q0D2K0	NIPA4	Magnesium transporter NIPA4	SeqId_12864_9	235	Colon	1.09338	0.960452	1.2447	0.177066	0.81485
SNPH	O15079	SNPH	Syntaphilin	SeqId_17343_6	235	Colon	1.09415	0.960082	1.24693	0.177286	0.81485
PAPLN	O95428	PPN	Papilin	SeqId_11254_13	235	Colon	0.909943	0.793229	1.04383	0.177815	0.81485
DEFB132	Q7Z7B7	DB132	Beta-defensin 132	SeqId_9022_49	235	Colon	1.09353	0.960166	1.24541	0.17785	0.81485
IDE	P14735	IDE	Insulin-degrading enzyme	SeqId_3197_70	235	Colon	0.913538	0.8009	1.04202	0.178001	0.81485
POSTN	Q15063	Periostin	Periostin	SeqId_3457_57	235	Colon	0.915569	0.805265	1.04098	0.178053	0.81485
AKT2	P31751	PKB beta	RAC-beta serine/threonine-protein kinase	SeqId_5360_9	235	Colon	0.915345	0.804726	1.04117	0.178291	0.81485
MICALL2	Q8IY33	MILK2	MICAL-like protein 2	SeqId_12891_1	235	Colon	0.914073	0.801955	1.04186	0.178395	0.81485
STAT6	P42226	STAT6	Signal transducer and activator of transcription 6	SeqId_10372_18	235	Colon	1.09307	0.960048	1.24453	0.178892	0.81485
IGFBP4	P22692	IGFBP-4	Insulin-like growth factor-binding protein 4	SeqId_2950_57	235	Colon	1.09717	0.958395	1.25604	0.178924	0.81485
ARF3	P61204	ARF3	ADP-ribosylation factor 3	SeqId_12578_13	235	Colon	1.09198	0.960446	1.24153	0.179039	0.81485
HSD17B8	Q92506	DHB8	Estradiol 17-beta-dehydrogenase 8	SeqId_19491_11	235	Colon	0.915272	0.804379	1.04145	0.179081	0.81485
ESRP1	Q6NXG1	ESRP1	Epithelial splicing regulatory protein 1	SeqId_8828_21	235	Colon	1.09248	0.960158	1.24304	0.179345	0.81485
CHKB	Q9Y259	CHKB	Choline/ethanolamine kinase	SeqId_7761_125	235	Colon	0.914475	0.80259	1.04196	0.179356	0.81485
PCDHA7	Q9UN72	PCDA7	Protocadherin alpha-7	SeqId_8758_2	235	Colon	1.09232	0.960169	1.24266	0.179536	0.81485
SEPTIN6	Q14141	Septin-6	Septin-6	SeqId_17693_2	235	Colon	1.09119	0.960527	1.23964	0.179883	0.81485
CLIC4	Q9Y696	CLIC4	Chloride intracellular channel protein 4	SeqId_15314_49	235	Colon	1.08753	0.962003	1.22945	0.179936	0.81485
DIPK1C	Q0P6D2	FA69C	Protein FAM69C	SeqId_14341_8	235	Colon	0.914891	0.803324	1.04195	0.180045	0.81485
CDK16	Q00536	PCTK1	Cyclin-dependent kinase 16	SeqId_16867_76	235	Colon	0.912938	0.799065	1.04304	0.180223	0.81485
FGFBP3	Q8TAT2	FGFP3	Fibroblast growth factor-binding protein 3	SeqId_11219_95	235	Colon	0.914944	0.803326	1.04207	0.180511	0.81485
IL10	P22301	IL-10	Interleukin-10	SeqId_2773_50	235	Colon	0.914342	0.802022	1.04239	0.180522	0.81485
IL32	P24001	IL32	Interleukin-32	SeqId_9051_13	235	Colon	0.9115	0.795824	1.04399	0.180807	0.81485
VCAM1	P19320	VCAM-1	Vascular cell adhesion protein 1	SeqId_2967_8	235	Colon	1.09425	0.959002	1.24858	0.180861	0.81485
PLAAT3	P53816	HRSL3	HRAS-like suppressor 3	SeqId_7865_126	235	Colon	0.912933	0.798824	1.04334	0.181168	0.81485
LRRTM1	Q86UE6	LRRT1	Leucine-rich repeat transmembrane neuronal protein 1	SeqId_19360_22	235	Colon	0.915163	0.803594	1.04222	0.181377	0.81485
TNMD	Q9H2S6	TNMD	Tenomodulin	SeqId_6578_29	235	Colon	0.913607	0.800191	1.0431	0.181529	0.81485
KCNG4	Q8TDN1	KCNG4	Potassium voltage-gated channel subfamily G member 4	SeqId_13525_17	235	Colon	0.915099	0.803409	1.04232	0.181571	0.81485
CRYGD	P07320	CRGD	Gamma-crystallin D	SeqId_12366_16	235	Colon	1.09354	0.959063	1.24687	0.181665	0.81485
PAM	P19021	AMD	Peptidyl-glycine alpha-amidating monooxygenase	SeqId_5620_13	235	Colon	0.914594	0.802173	1.04277	0.182162	0.81485
PCBD1	P61457	PHS	Pterin-4-alpha-carbinolamine dehydratase	SeqId_11313_100	235	Colon	1.09206	0.9595	1.24294	0.182259	0.81485
CEACAM3	P40198	CEAM3	Carcinoembryonic antigen-related cell adhesion molecule 3	SeqId_8999_19	235	Colon	1.09039	0.960075	1.2384	0.182662	0.81485
KCNMB3	Q9NPA1	KCMB3	Calcium-activated potassium channel subunit beta-3	SeqId_8905_20	235	Colon	1.09087	0.959789	1.23986	0.182975	0.81485
GMPR	P36959	GMPR1	GMP reductase 1	SeqId_19254_125	235	Colon	1.09502	0.95805	1.25157	0.183052	0.81485
HTR2A	P28223	5HT2A	5-hydroxytryptamine receptor 2A	SeqId_13556_28	235	Colon	1.09293	0.95887	1.24574	0.183204	0.81485
NDUFAF8	A1L188	CQ089	Uncharacterized protein C17orf89	SeqId_9030_56	235	Colon	0.914045	0.80072	1.04341	0.18326	0.81485
EFNB2	P52799	EFNB2:ECD	Ephrin-B2:Extracellular domain	SeqId_14131_37	235	Colon	0.91195	0.796188	1.04454	0.183264	0.81485
XPNPEP1	Q9NQW7	XPNPEP1	Xaa-Pro aminopeptidase 1	SeqId_3481_87	235	Colon	1.09134	0.959447	1.24136	0.183508	0.81485
SELPLG	Q14242	SELPL:ECD	P-selectin glycoprotein ligand 1:Extracellular domain	SeqId_11266_8	235	Colon	0.915437	0.803659	1.04276	0.183586	0.81485
FGF3	P11487	FGF-3	Fibroblast growth factor 3	SeqId_7894_155	235	Colon	0.91219	0.796625	1.04452	0.183595	0.81485
PAPPA2	Q9BXP8	PAPP2	Pappalysin-2	SeqId_5756_66	235	Colon	1.0923	0.959001	1.24412	0.183673	0.81485
DPEP1	P16444	DPEP1	Dipeptidase 1	SeqId_8794_13	235	Colon	1.09483	0.957934	1.25129	0.183718	0.81485
KLK10	O43240	kallikrein 10	Kallikrein-10	SeqId_6227_1	235	Colon	0.910452	0.792731	1.04565	0.184168	0.81485
ITIH3	Q06033	ITIH3	Inter-alpha-trypsin inhibitor heavy chain H3	SeqId_7145_1	235	Colon	1.09192	0.959012	1.24325	0.184179	0.81485
TNXB	P22105	Tenascin-X	Tenascin-X	SeqId_5698_60	235	Colon	0.914061	0.800452	1.04379	0.184506	0.81485
CCNB1|CDK1	P14635|P06493	CDK1/cyclin B	Cyclin-dependent kinase 1:G2/mitotic-specific cyclin-B1 complex	SeqId_3422_4	235	Colon	1.09063	0.959416	1.23979	0.184667	0.81485
NIT2	Q9NQR4	NIT2	Omega-amidase NIT2	SeqId_17808_37	235	Colon	0.917527	0.80793	1.04199	0.18477	0.81485
AMH	P03971	MIS	Muellerian-inhibiting factor	SeqId_4923_79	235	Colon	1.09016	0.959565	1.23853	0.184839	0.81485
APOL1	O14791	Apo L1	Apolipoprotein L1	SeqId_9506_10	235	Colon	0.915458	0.80334	1.04322	0.185118	0.81485
UBC	P0CG48	PolyUbiquitin K63	PolyUbiquitin K63-linked	SeqId_6647_55	235	Colon	1.08856	0.960122	1.23419	0.185261	0.81485
CTNNB1	P35222	b-Catenin	Catenin beta-1	SeqId_9842_2	235	Colon	1.09	0.959483	1.23827	0.185378	0.81485
SRP19	P09132	SRP19	Signal recognition particle 19 kDa protein	SeqId_18257_64	235	Colon	0.915783	0.803967	1.04315	0.185457	0.81485
CLEC4A	Q9UMR7	CLC4A	C-type lectin domain family 4 member A	SeqId_8853_2	235	Colon	0.917341	0.807294	1.04239	0.185754	0.81485
PAK5	Q9P286	PAK7	Serine/threonine-protein kinase PAK 5	SeqId_3388_58	235	Colon	0.91414	0.80032	1.04415	0.185762	0.81485
SYT2	Q8N9I0	SYT2	Synaptotagmin-2	SeqId_9577_26	235	Colon	0.915974	0.804276	1.04318	0.185899	0.81485
UBLCP1	Q8WVY7	UBCP1	Ubiquitin-like domain-containing CTD phosphatase 1	SeqId_19124_9	235	Colon	0.915212	0.802584	1.04365	0.186042	0.81485
JPH4	Q96JJ6	JPH4	Junctophilin-4	SeqId_9111_40	235	Colon	1.09034	0.959141	1.2395	0.186084	0.81485
C3	P01024	C3adesArg	C3a anaphylatoxin des Arginine	SeqId_2755_8	235	Colon	1.09245	0.958188	1.24553	0.186293	0.81485
FBXO3	Q9UK99	FBX3	F-box only protein 3	SeqId_14628_72	235	Colon	0.915908	0.804025	1.04336	0.186355	0.81485
FCRL5	Q96RD9	FCRL5	Fc receptor-like protein 5	SeqId_6103_70	235	Colon	0.91561	0.803327	1.04359	0.186553	0.81485
EIF2B1	Q14232	EI2BA	Translation initiation factor eIF-2B subunit alpha	SeqId_10080_9	235	Colon	1.09088	0.958767	1.2412	0.186602	0.81485
JPH3	Q8WXH2	JPH3	Junctophilin-3	SeqId_9089_77	235	Colon	0.913417	0.798514	1.04485	0.186726	0.81485
CMA1	P23946	Chymase	Chymase	SeqId_3423_59	235	Colon	0.915177	0.802328	1.0439	0.186791	0.81485
ROR2	Q01974	ROR2	Tyrosine-protein kinase transmembrane receptor ROR2	SeqId_7861_9	235	Colon	1.09228	0.958026	1.24536	0.187115	0.81485
ITCH	Q96J02	ITCH	E3 ubiquitin-protein ligase Itchy homolog	SeqId_12551_3	235	Colon	0.916264	0.804606	1.04342	0.187171	0.81485
ACVR2A	P27037	Activin RIIA	Activin receptor type-2A	SeqId_19208_8	235	Colon	1.09334	0.957524	1.24842	0.187294	0.81485
PLA2R1	Q13018	PLA2R	Secretory phospholipase A2 receptor	SeqId_10916_44	235	Colon	0.91544	0.80277	1.04392	0.187337	0.81485
DHX38	Q92620	PRP16	Pre-mRNA-splicing factor ATP-dependent RNA helicase PRP16	SeqId_13645_14	235	Colon	0.912689	0.796777	1.04546	0.18737	0.81485
PMVK	Q15126	PMVK	Phosphomevalonate kinase	SeqId_12450_42	235	Colon	1.08897	0.959357	1.23609	0.18742	0.81485
SPA17	Q15506	Sperm protein 17	Sperm surface protein Sp17	SeqId_18242_8	235	Colon	0.91686	0.805838	1.04318	0.187473	0.81485
COMMD7	Q86VX2	COMMD7	COMM domain-containing protein 7	SeqId_2823_7	235	Colon	1.08904	0.959034	1.23666	0.188486	0.818332
PRPS1	P60891	PRPS1	Ribose-phosphate pyrophosphokinase 1	SeqId_11381_56	235	Colon	0.914519	0.800458	1.04483	0.188605	0.818332
EPHA2	P29317	Epithelial cell kinase	Ephrin type-A receptor 2	SeqId_4834_61	235	Colon	1.08998	0.958483	1.23952	0.189	0.819329
TPPP2	P59282	TPPP2	Tubulin polymerization-promoting protein family member 2	SeqId_12800_5	235	Colon	0.911833	0.79443	1.04659	0.189351	0.820136
COLGALT2	Q8IYK4	GT252	Procollagen galactosyltransferase 2	SeqId_7234_12	235	Colon	1.09026	0.958077	1.24068	0.190021	0.820556
MDGA1	Q8NFP4	MDGA1	MAM domain-containing glycosylphosphatidylinositol anchor protein 1	SeqId_16900_29	235	Colon	0.917266	0.806086	1.04378	0.190198	0.820556
CHST5	Q9GZS9	CHST5	Carbohydrate sulfotransferase 5	SeqId_7020_13	235	Colon	0.91646	0.80431	1.04425	0.190233	0.820556
DMKN	Q6E0U4	Dermokine	Dermokine	SeqId_8535_102	235	Colon	1.08982	0.958203	1.23951	0.190256	0.820556
FCGR2B	P31994	FCG2B	Low affinity immunoglobulin gamma Fc region receptor II-b	SeqId_3310_62	235	Colon	1.09091	0.95772	1.24263	0.190276	0.820556
GRP	P07492	Gastrin-releasing peptide	Gastrin-releasing peptide	SeqId_8400_74	235	Colon	0.914355	0.799579	1.04561	0.190756	0.821909
CDHR5	Q9HBB8	MUCDL	Cadherin-related family member 5	SeqId_9962_1	235	Colon	0.914553	0.799962	1.04556	0.190965	0.822096
TMCC3	Q9ULS5	TMCC3:region 1	Transmembrane and coiled-coil domains protein 3:region 1	SeqId_8922_4	235	Colon	0.919367	0.810415	1.04297	0.191449	0.823258
PCSK1N	Q9UHG2	PCSK1	ProSAAS	SeqId_9391_60	235	Colon	0.917658	0.806624	1.04398	0.191567	0.823258
FAIM	Q9NVQ4	FAIM1	Fas apoptotic inhibitory molecule 1	SeqId_16594_44	235	Colon	1.0867	0.959162	1.23119	0.191768	0.823406
TMEM9	Q9P0T7	TMEM9:CD	Transmembrane protein 9:Cytoplasmic domain	SeqId_8597_1	235	Colon	0.918724	0.80885	1.04352	0.192083	0.823896
PDXK	O00764	PDXK	Pyridoxal kinase	SeqId_11098_1	235	Colon	0.914675	0.799924	1.04589	0.192231	0.823896
VEGFD	O43915	VEGF-D	Vascular endothelial growth factor D	SeqId_14705_1	235	Colon	1.08663	0.959024	1.23123	0.192381	0.823896
PFKFB3	Q16875	F263	6-phosphofructo-2-kinase/fructose-2,6-bisphosphatase 3	SeqId_12456_5	235	Colon	0.917192	0.805216	1.04474	0.193206	0.824422
PFKM	P08237	K6PF	ATP-dependent 6-phosphofructokinase, muscle type	SeqId_17384_110	235	Colon	0.918389	0.807834	1.04407	0.193276	0.824422
CLSTN2	Q9H4D0	CSTN2	Calsyntenin-2	SeqId_18882_7	235	Colon	1.09131	0.956684	1.24487	0.193338	0.824422
GABBR2	O75899	GABR2:ECD	Gamma-aminobutyric acid type B receptor subunit 2:Extracellular domain	SeqId_13948_50	235	Colon	1.08868	0.957821	1.23741	0.193459	0.824422
PABPC4	Q13310	PABP4	Polyadenylate-binding protein 4	SeqId_12603_87	235	Colon	1.09093	0.956804	1.24386	0.193508	0.824422
DCUN1D1	Q96GG9	DCNL1	DCN1-like protein 1	SeqId_17366_6	235	Colon	1.09043	0.957012	1.24246	0.19355	0.824422
TGFB2	P61812	TGF-b2	Transforming growth factor beta-2	SeqId_4156_74	235	Colon	0.911342	0.792227	1.04837	0.193916	0.824422
G3BP1	Q13283	G3BP1	Ras GTPase-activating protein-binding protein 1	SeqId_19266_35	235	Colon	0.917738	0.806219	1.04468	0.194047	0.824422
F11	P03951	Coagulation Factor XI	Coagulation Factor XI	SeqId_2190_55	235	Colon	0.916833	0.804191	1.04525	0.194203	0.824422
TAFA1	Q7Z5A9	F19A1	Protein FAM19A1	SeqId_5753_21	235	Colon	0.917574	0.805779	1.04488	0.194388	0.824422
ITGB5	P18084	ITB5	Integrin beta-5	SeqId_7755_37	235	Colon	1.089	0.957398	1.23869	0.194471	0.824422
CHL1	O00533	CHL1	Neural cell adhesion molecule L1-like protein	SeqId_8958_51	235	Colon	0.916407	0.803127	1.04566	0.194732	0.824422
ARID1A	O14497	ARI1A	AT-rich interactive domain-containing protein 1A	SeqId_9898_161	235	Colon	0.916816	0.804013	1.04545	0.194793	0.824422
BMP8B	P34820	BMP-8	Bone morphogenetic protein 8B	SeqId_15668_19	235	Colon	1.08839	0.95757	1.23709	0.194833	0.824422
TGM3	Q08188	TGM3	Protein-glutamine gamma-glutamyltransferase E	SeqId_4471_50	235	Colon	0.916459	0.803051	1.04588	0.195531	0.826067
EPHA5	P54756	EphA5	Ephrin type-A receptor 5	SeqId_3806_55	235	Colon	0.915671	0.801283	1.04639	0.195673	0.826067
MXRA8	Q9BRK3	MXRA8:ECD	Matrix-remodeling-associated protein 8:Extracellular domain	SeqId_10521_10	235	Colon	0.915903	0.801779	1.04627	0.195738	0.826067
FGF8	P55075	FGF-8F	Fibroblast growth factor 8 isoform F	SeqId_17166_4	235	Colon	1.08932	0.956852	1.24013	0.195915	0.826067
TSN	Q15631	TSN	Translin	SeqId_12477_42	235	Colon	0.917949	0.806149	1.04525	0.196343	0.826067
IL2RB	P14784	IL-2 sRb	Interleukin-2 receptor subunit beta	SeqId_9343_16	235	Colon	0.911237	0.791392	1.04923	0.196353	0.826067
ASF1A	Q9Y294	ASF1A	Histone chaperone ASF1A	SeqId_18172_71	235	Colon	0.918334	0.806965	1.04507	0.196493	0.826067
TGFBR2	P37173	TGF-b R II	TGF-beta receptor type-2	SeqId_5133_17	235	Colon	0.915127	0.799849	1.04702	0.196658	0.826067
APOA2	P02652	Apo A-II	Apolipoprotein A-II	SeqId_7127_3	235	Colon	1.08945	0.956569	1.2408	0.196722	0.826067
TXNL4B	Q9NX01	TXN4B	Thioredoxin-like protein 4B	SeqId_15316_262	235	Colon	1.0842	0.958822	1.22597	0.197281	0.827713
PAPPA	Q13219	PAPP-A	Pappalysin-1	SeqId_4148_49	235	Colon	0.917785	0.805506	1.04571	0.197534	0.828073
CDYL2	Q8N8U2	CDYL2	Chromodomain Y-like protein 2	SeqId_10752_8	235	Colon	0.918288	0.806498	1.04557	0.198061	0.828666
PRKAG1|PRKAB1|PRKAA1	P54619|Q9Y478|Q13131	AMPK a1b1g1	AMP Kinase (alpha1beta1gamma1)	SeqId_5183_53	235	Colon	1.08915	0.956268	1.2405	0.198302	0.828666
CD68	P34810	CD68	Macrosialin	SeqId_18922_27	235	Colon	1.08911	0.956243	1.24043	0.198468	0.828666
PDIA6	Q15084	PDIA6	Protein disulfide-isomerase A6	SeqId_5650_9	235	Colon	1.08703	0.957191	1.23449	0.198492	0.828666
COL11A2	P13942	COL11A2	Collagen alpha-2(XI) chain	SeqId_11278_4	235	Colon	0.916638	0.80273	1.04671	0.198548	0.828666
SETD2	Q9BYW2	SETD2	Histone-lysine N-methyltransferase SETD2	SeqId_12647_52	235	Colon	1.08961	0.955951	1.24196	0.198679	0.828666
LRRC3B	Q96PB8	LRC3B	Leucine-rich repeat-containing protein 3B	SeqId_18947_3	235	Colon	0.919062	0.807988	1.04541	0.199035	0.82879
CLU	P10909	Clusterin	Clusterin	SeqId_4542_24	235	Colon	1.0876	0.956778	1.23632	0.199043	0.82879
MMP9	P14780	MMP-9	Matrix metalloproteinase-9	SeqId_2579_17	235	Colon	0.916394	0.801894	1.04724	0.199798	0.831232
PENK	P01210	PENK	Proenkephalin-A	SeqId_9076_25	235	Colon	0.917543	0.804388	1.04662	0.200017	0.831302
LCK	P06239	LCK	Tyrosine-protein kinase Lck	SeqId_3452_17	235	Colon	0.916093	0.801142	1.04754	0.200161	0.831302
ENO1	P06733	Alpha enolase	Alpha-enolase	SeqId_11105_171	235	Colon	1.08632	0.957006	1.23312	0.200397	0.831302
YME1L1	Q96TA2	YMEL1	ATP-dependent zinc metalloprotease YME1L1	SeqId_11190_129	235	Colon	0.915071	0.798803	1.04826	0.200485	0.831302
KERA	O60938	KERA	Keratocan	SeqId_10758_2	235	Colon	1.09082	0.95481	1.2462	0.200754	0.831384
FKBP7	Q9Y680	FKBP7	Peptidyl-prolyl cis-trans isomerase FKBP7	SeqId_9288_7	235	Colon	0.920722	0.811267	1.04494	0.200841	0.831384
IRF3	Q14653	IRF-3	Interferon regulatory factor 3	SeqId_17151_84	235	Colon	0.921083	0.811975	1.04485	0.201276	0.832488
ELK3	P41970	ELK3	ETS domain-containing protein Elk-3	SeqId_5707_55	235	Colon	1.08617	0.956781	1.23305	0.201501	0.832586
NRG1	Q02297	SMDF	Neuregulin-1, sensory and motor neuron-derived factor isoform	SeqId_15446_25	235	Colon	1.08618	0.956738	1.23314	0.201635	0.832586
INHBC|INHBA	P55103|P08476	Activin AC	Inhibin beta A chain:Inhibin beta C chain heterodimer	SeqId_18814_21	235	Colon	1.08823	0.955723	1.23912	0.201817	0.832641
NA	NA	NA	NA	NA	235	Colon	0.915557	0.799506	1.04845	0.202032	0.832837
DNAJB4	Q9UDY4	DNJB4	DnaJ homolog subfamily B member 4	SeqId_18884_22	235	Colon	1.08784	0.955744	1.2382	0.202414	0.833682
MYL6B	P14649	MYL6B	Myosin light chain 6B	SeqId_14227_21	235	Colon	0.918468	0.805794	1.0469	0.202787	0.833682
SEMA3E	O15041	Semaphorin 3E	Semaphorin-3E	SeqId_5363_51	235	Colon	1.08928	0.954921	1.24254	0.202939	0.833682
NMU	P48645	NMU	Neuromedin-U	SeqId_8754_5	235	Colon	0.9178	0.804213	1.04743	0.203185	0.833682
CHST9	Q7L1S5	Carbohydrate sulfotransferase 9	Carbohydrate sulfotransferase 9	SeqId_11646_4	235	Colon	1.08953	0.954694	1.24341	0.203319	0.833682
PC	P11498	pyruvate carboxylase	Pyruvate carboxylase, mitochondrial	SeqId_13990_1	235	Colon	1.087	0.955797	1.23622	0.20368	0.833682
ACADSB	P45954	acyl-Coenzyme A dehydrogenase	Short/branched chain specific acyl-CoA dehydrogenase, mitochondrial	SeqId_17403_14	235	Colon	0.92002	0.808992	1.04629	0.203935	0.833682
TMEM87B	Q96K49	TM87B	Transmembrane protein 87B	SeqId_13485_20	235	Colon	0.920124	0.809218	1.04623	0.203954	0.833682
ZNF34	Q8IZ26	ZNF34	Zinc finger protein 34	SeqId_18265_18	235	Colon	0.917533	0.803431	1.04784	0.203985	0.833682
ABHD14A	Q9BUJ0	ABHEA	Protein ABHD14A	SeqId_5715_4	235	Colon	1.08894	0.954756	1.24198	0.204113	0.833682
TPM1	P09493	Tropomyosin 1 alpha chain	Tropomyosin alpha-1 chain	SeqId_5033_27	235	Colon	1.0871	0.955626	1.23667	0.204132	0.833682
SMIM10	Q96HG1	CX069	Small integral membrane protein 10	SeqId_9379_248	235	Colon	0.920031	0.808927	1.0464	0.204325	0.833682
EGFLAM	Q63HQ2	EGFLA	Pikachurin	SeqId_12338_27	235	Colon	0.918175	0.804758	1.04758	0.204424	0.833682
C1QTNF3	Q9BXJ4	C1QT3	Complement C1q tumor necrosis factor-related protein 3	SeqId_7251_64	235	Colon	1.08867	0.954737	1.24139	0.204638	0.833866
NT5C3B	Q969T7	Cytosolic 5'-nucleotidase III-like protein	7-methylguanosine phosphate-specific 5'-nucleotidase	SeqId_19135_5	235	Colon	1.08635	0.955665	1.2349	0.205328	0.835382
TXNDC15	Q96J42	TXD15	Thioredoxin domain-containing protein 15	SeqId_6366_38	235	Colon	1.08598	0.955815	1.23387	0.205428	0.835382
PIK3R1	P27986	P85A	Phosphatidylinositol 3-kinase regulatory subunit alpha	SeqId_8863_3	235	Colon	0.916945	0.801759	1.04868	0.205516	0.835382
LIN7A	O14910	LIN7A	Protein lin-7 homolog A	SeqId_18910_45	235	Colon	1.08602	0.955704	1.2341	0.205767	0.835716
C8G	P07360	CO8G	Complement component C8 gamma chain	SeqId_14708_59	235	Colon	1.08655	0.955396	1.2357	0.205964	0.835831
PDGFB	P01127	PDGF-BB	Platelet-derived growth factor subunit B	SeqId_4149_8	235	Colon	1.08554	0.955756	1.23294	0.20644	0.836803
AKT1	P31749	PKB	RAC-alpha serine/threonine-protein kinase	SeqId_15627_83	235	Colon	1.08806	0.954505	1.24031	0.206541	0.836803
SPTLC2	O15270	LCB2	Serine palmitoyltransferase 2	SeqId_7267_2	235	Colon	1.08708	0.954932	1.23752	0.206713	0.836816
RAMP1	O60894	RAMP1	Receptor activity-modifying protein 1	SeqId_15436_40	235	Colon	0.920172	0.808453	1.04733	0.207754	0.839706
SPACA3	Q8IXA5	SACA3	Sperm acrosome membrane-associated protein 3	SeqId_8076_4	235	Colon	1.08592	0.955214	1.23451	0.207766	0.839706
ESRRA	P11474	ERRalpha	Steroid hormone receptor ERR1	SeqId_9873_17	235	Colon	1.08756	0.954311	1.23941	0.208138	0.840523
AGRN	O00468	Agrin	Agrin	SeqId_15483_377	235	Colon	0.918023	0.803439	1.04895	0.208589	0.840681
S100A2	P29034	S100A2	Protein S100-A2	SeqId_11969_5	235	Colon	0.916791	0.800624	1.04981	0.208842	0.840681
KIR3DL3	Q8N743	KI3L3:CD	Killer cell immunoglobulin-like receptor 3DL3:Cytoplasmic domain	SeqId_8045_3	235	Colon	1.08987	0.952967	1.24643	0.208912	0.840681
VSIG2	Q96IQ7	VSIG2	V-set and immunoglobulin domain-containing protein 2	SeqId_8018_43	235	Colon	1.08693	0.954394	1.23787	0.208964	0.840681
TPI1	P60174	Triosephosphate isomerase	Triosephosphate isomerase	SeqId_4309_59	235	Colon	0.920924	0.809841	1.04724	0.20907	0.840681
EBI3	Q14213	IL27B	Interleukin-27 subunit beta	SeqId_10851_77	235	Colon	1.08438	0.955571	1.23056	0.209256	0.840681
UBE2L3	P68036	UB2L3	Ubiquitin-conjugating enzyme E2 L3	SeqId_3874_8	235	Colon	0.919	0.805377	1.04865	0.209671	0.840681
C18orf32	Q8TCD1	CR032	UPF0729 protein C18orf32	SeqId_8236_8	235	Colon	1.08708	0.954117	1.23857	0.209709	0.840681
BLMH	Q13867	BLMH	Bleomycin hydrolase	SeqId_14250_115	235	Colon	1.08613	0.954578	1.23581	0.20974	0.840681
MGAT4C	Q9UBM8	MGT4C	Alpha-1,3-mannosyl-glycoprotein 4-beta-N-acetylglucosaminyltransferase C	SeqId_7208_60	235	Colon	0.919419	0.80627	1.04845	0.209873	0.840681
MATN4	O95460	MATN4	Matrilin-4	SeqId_7083_74	235	Colon	0.918407	0.803752	1.04942	0.210925	0.843844
DEFB108B	Q8NET1	D108B	Beta-defensin 108B	SeqId_5611_56	235	Colon	1.08817	0.95322	1.24223	0.211004	0.843844
TAF15	Q92804	RBP56	TATA-binding protein-associated factor 2N	SeqId_16865_62	235	Colon	1.08354	0.955435	1.22881	0.211362	0.844596
PPARGC1A	Q9UBK2	PRGC1	Peroxisome proliferator-activated receptor gamma coactivator 1-alpha	SeqId_11825_27	235	Colon	1.08625	0.953902	1.23697	0.21201	0.844972
NAT14	Q8WUY8	NAT14	N-acetyltransferase 14	SeqId_11120_49	235	Colon	1.08444	0.954667	1.23185	0.212554	0.844972
SPHK2	Q9NRA0	SPHK2	Sphingosine kinase 2	SeqId_4468_21	235	Colon	0.918858	0.804368	1.04964	0.212617	0.844972
PRKCQ	Q04759	KPCT	Protein kinase C theta type	SeqId_3817_18	235	Colon	0.921986	0.811403	1.04764	0.212751	0.844972
STOML2	Q9UJZ1	Stomatin-like protein 2	Stomatin-like protein 2, mitochondrial	SeqId_6555_58	235	Colon	0.921719	0.810756	1.04787	0.212937	0.844972
TBX22	Q9Y458	TBX22	T-box transcription factor TBX22	SeqId_11146_4	235	Colon	0.918028	0.802347	1.05039	0.213274	0.844972
RPS19	P39019	RS19	40S ribosomal protein S19	SeqId_19166_15	235	Colon	0.922386	0.812175	1.04755	0.213336	0.844972
ARL6IP5	O75915	PRAF3	PRA1 family protein 3	SeqId_13503_19	235	Colon	0.918185	0.802675	1.05032	0.213374	0.844972
STMP1	E0CX11	CG073	Uncharacterized protein C7orf73	SeqId_8927_6	235	Colon	1.08634	0.953461	1.23774	0.213469	0.844972
CCL2	P13500	MCP-1	C-C motif chemokine 2	SeqId_2578_67	235	Colon	0.920261	0.807328	1.04899	0.213506	0.844972
PRRG1	O14668	TMG1:Pro-form, ECD	Transmembrane gamma-carboxyglutamic acid protein 1:Pro-form, Extracellular domain	SeqId_9008_6	235	Colon	0.919093	0.804686	1.04977	0.213524	0.844972
PSG8	Q9UQ74	PSG8	Pregnancy-specific beta-1-glycoprotein 8	SeqId_6238_55	235	Colon	1.08479	0.954173	1.2333	0.213733	0.844972
FCN2	Q15485	FCN2	Ficolin-2	SeqId_3313_21	235	Colon	0.918983	0.804321	1.04999	0.214025	0.844972
PSME2	Q9UL46	PSME2	Proteasome activator complex subunit 2	SeqId_17694_32	235	Colon	1.08879	0.952065	1.24516	0.214041	0.844972
APEX1	P27695	APEX1	DNA-(apurinic or apyrimidinic site) lyase	SeqId_9849_13	235	Colon	0.920405	0.807513	1.04908	0.214116	0.844972
MMP3	P08254	MMP-3	Stromelysin-1	SeqId_2788_55	235	Colon	0.922727	0.812649	1.04772	0.214675	0.844972
HNRNPC	P07910	hnRNP C1/C2	Heterogeneous nuclear ribonucleoproteins C1/C2	SeqId_11429_80	235	Colon	1.08563	0.953251	1.2364	0.215574	0.844972
BRF1	Q92994	BRF-1	Transcription factor IIIB 90 kDa subunit	SeqId_19596_18	235	Colon	1.08417	0.953993	1.2321	0.215605	0.844972
DEFA5	Q01523	HD-5	Defensin-5	SeqId_16785_45	235	Colon	0.920148	0.806547	1.04975	0.215776	0.844972
MDM2	Q00987	MDM2	E3 ubiquitin-protein ligase Mdm2	SeqId_13228_75	235	Colon	0.921361	0.809262	1.04899	0.215927	0.844972
YES1	P07947	YES	Tyrosine-protein kinase Yes	SeqId_2878_66	235	Colon	0.920178	0.806572	1.04979	0.215962	0.844972
HEPACAM2	A8MVW5	HECA2:CD	HEPACAM family member 2:Isoform 1, Cytoplasmic domain	SeqId_9116_28	235	Colon	0.917536	0.800561	1.0516	0.216131	0.844972
ECH1	Q13011	ECH1	Delta(3,5)-Delta(2,4)-dienoyl-CoA isomerase, mitochondrial	SeqId_12662_82	235	Colon	1.08277	0.954532	1.22825	0.21628	0.844972
TPST2	O60704	TPST2	Protein-tyrosine sulfotransferase 2	SeqId_8024_64	235	Colon	1.08516	0.953283	1.23528	0.216357	0.844972
C1QC	P02747	C1QC	Complement C1q subcomponent subunit C	SeqId_14100_63	235	Colon	0.922568	0.81184	1.0484	0.216658	0.844972
GMPS	P49915	GUAA	GMP synthase [glutamine-hydrolyzing]	SeqId_18184_28	235	Colon	0.924504	0.816249	1.04712	0.21668	0.844972
FAAH2	Q6GMR7	FAAH2	Fatty-acid amide hydrolase 2	SeqId_8396_42	235	Colon	0.920423	0.806931	1.04988	0.216814	0.844972
SEMA6C	Q9H3T2	SEM6C	Semaphorin-6C, cytoplasmic	SeqId_14597_5	235	Colon	0.920365	0.806778	1.04994	0.216905	0.844972
LRRK2	Q5S007	LRRK2	Leucine-rich repeat serine/threonine-protein kinase 2	SeqId_10990_21	235	Colon	0.921865	0.810004	1.04917	0.217695	0.844972
FGF23	Q9GZV9	FGF23	Fibroblast growth factor 23	SeqId_3807_1	235	Colon	1.08654	0.952053	1.24003	0.218254	0.844972
CES1	P23141	carboxylesterase, liver	Liver carboxylesterase 1	SeqId_15487_164	235	Colon	1.08281	0.953951	1.22907	0.218428	0.844972
VAV1	P15498	VAV	Proto-oncogene vav	SeqId_5275_28	235	Colon	0.923158	0.812742	1.04857	0.218621	0.844972
F2	P00734	Thrombin	Thrombin	SeqId_4157_2	235	Colon	0.922538	0.811313	1.04901	0.218682	0.844972
NUTF2	P61970	NTF-2	Nuclear transport factor 2	SeqId_19219_71	235	Colon	0.920568	0.806634	1.05059	0.219519	0.844972
MAGOHB	Q96A72	MGN2	Protein mago nashi homolog 2	SeqId_16875_13	235	Colon	1.08646	0.951739	1.24025	0.219564	0.844972
FRRS1L	Q9P0K9	FRS1L	DOMON domain-containing protein FRRS1L	SeqId_7976_19	235	Colon	0.920923	0.807408	1.0504	0.219665	0.844972
PRDX5	P30044	Peroxiredoxin-5	Peroxiredoxin-5, mitochondrial	SeqId_5017_19	235	Colon	0.920493	0.806424	1.0507	0.219695	0.844972
TIMP4	Q99727	TIMP-4	Metalloproteinase inhibitor 4	SeqId_6462_12	235	Colon	1.08956	0.950011	1.24961	0.219956	0.844972
DSTN	P60981	DEST	Destrin	SeqId_18883_4	235	Colon	1.08326	0.953294	1.23094	0.220023	0.844972
H1-2	P16403	Histone H1.2	Histone H1.2	SeqId_2987_37	235	Colon	0.921453	0.808508	1.05018	0.220133	0.844972
CD40LG	P29965	CD40 ligand, soluble	CD40 ligand	SeqId_3534_14	235	Colon	0.921495	0.808575	1.05018	0.220262	0.844972
ADAM30	Q9UKF2	ADA30	Disintegrin and metalloproteinase domain-containing protein 30	SeqId_8520_8	235	Colon	1.08468	0.952471	1.23525	0.220299	0.844972
SNRPG	P62308	RUXG	Small nuclear ribonucleoprotein G	SeqId_19276_124	235	Colon	0.920371	0.806001	1.05097	0.220323	0.844972
ACE2	Q9BYF1	ACE2	Angiotensin-converting enzyme 2	SeqId_2805_6	235	Colon	0.919491	0.803974	1.0516	0.220424	0.844972
ASAH1	Q13510	Acid ceramidase	Acid ceramidase	SeqId_5748_20	235	Colon	1.08157	0.954038	1.22615	0.22059	0.844972
SURF1	Q15526	SURF1	Surfeit locus protein 1	SeqId_8009_121	235	Colon	0.925121	0.816796	1.04781	0.220595	0.844972
RAD51D	O75771	RA51D	DNA repair protein RAD51 homolog 4	SeqId_12554_10	235	Colon	1.08906	0.950077	1.24837	0.220658	0.844972
UCK2	Q9BZX2	UCK2	Uridine-cytidine kinase 2	SeqId_12515_45	235	Colon	1.08306	0.953152	1.23067	0.220966	0.844972
CST5	P28325	CYTD	Cystatin-D	SeqId_3803_10	235	Colon	1.0857	0.951696	1.23858	0.221183	0.844972
SPON2	Q9BUD6	SPON2	Spondin-2	SeqId_8099_42	235	Colon	1.08433	0.952313	1.23466	0.221582	0.844972
CFI	P05156	Factor I	Complement factor I	SeqId_2567_5	235	Colon	0.919942	0.804644	1.05176	0.221954	0.844972
ZNF334	Q9HCZ1	ZN334	Zinc finger protein 334	SeqId_12763_69	235	Colon	1.08473	0.951989	1.23597	0.222012	0.844972
SLC6A14	Q9UN76	S6A14	Sodium- and chloride-dependent neutral and basic amino acid transporter B(0+)	SeqId_13053_6	235	Colon	1.08347	0.952638	1.23228	0.222076	0.844972
FASN	P49327	Fatty acid synthase	Fatty acid synthase	SeqId_8403_18	235	Colon	1.08295	0.952898	1.23074	0.222149	0.844972
LCAT	P04180	LCAT	Phosphatidylcholine-sterol acyltransferase	SeqId_15413_3	235	Colon	1.08449	0.952065	1.23532	0.222207	0.844972
ABL1	P00519	ABL1	Tyrosine-protein kinase ABL1	SeqId_3341_33	235	Colon	0.919319	0.803124	1.05232	0.22238	0.844972
ALPP	P05187	Alkaline phosphatase, placental	Alkaline phosphatase, placental type	SeqId_7813_6	235	Colon	0.900548	0.761058	1.0656	0.222473	0.844972
C14orf93	Q9H972	CN093	Uncharacterized protein C14orf93	SeqId_6439_59	235	Colon	1.08263	0.952956	1.22994	0.222579	0.844972
ST6GAL1	P15907	SIAT1	Beta-galactoside alpha-2,6-sialyltransferase 1	SeqId_6035_2	235	Colon	1.08502	0.951655	1.23708	0.222662	0.844972
HDAC8	Q9BY41	HDAC8	Histone deacetylase 8	SeqId_2859_69	235	Colon	0.923733	0.813142	1.04936	0.222702	0.844972
WFDC2	Q14508	HE4	WAP four-disulfide core domain protein 2	SeqId_11388_75	235	Colon	0.897808	0.754965	1.06768	0.222728	0.844972
EIF4B	P23588	IF4B	Eukaryotic translation initiation factor 4B	SeqId_14675_20	235	Colon	1.08202	0.953171	1.22829	0.22299	0.844972
SEMA7A	O75326	Semaphorin-7A	Semaphorin-7A	SeqId_7019_13	235	Colon	1.08671	0.950642	1.24225	0.223088	0.844972
DYNLL2	Q96FJ2	DYL2	Dynein light chain 2, cytoplasmic	SeqId_11493_169	235	Colon	0.924023	0.813706	1.0493	0.223162	0.844972
REG3A	Q06141	PAP1	Regenerating islet-derived protein 3-alpha	SeqId_15304_1	235	Colon	1.08558	0.951169	1.23898	0.223365	0.844972
RPL30	P62888	RL30	60S ribosomal protein L30	SeqId_12478_15	235	Colon	0.923163	0.811678	1.04996	0.223395	0.844972
RBBP9	O75884	RBBP9	Putative hydrolase RBBP9	SeqId_10064_12	235	Colon	0.92207	0.809171	1.05072	0.223403	0.844972
PEAR1	Q5VY43	PEAR1:ECD	Platelet endothelial aggregation receptor 1:Extracellular domain	SeqId_8275_31	235	Colon	0.922794	0.810791	1.05027	0.223579	0.844972
FGF12	P61328	FGF-12	Fibroblast growth factor 12	SeqId_4392_54	235	Colon	0.919664	0.803552	1.05255	0.223913	0.844972
LCK	P06239	LCK	Tyrosine-protein kinase Lck	SeqId_4560_34	235	Colon	0.923819	0.813018	1.04972	0.224136	0.844972
SOX2	P48431	SOX2	Transcription factor SOX-2	SeqId_18294_26	235	Colon	1.08259	0.952538	1.2304	0.224238	0.844972
GLO1	Q04760	Glyoxalase I	Lactoylglutathione lyase	SeqId_9883_29	235	Colon	0.920872	0.806206	1.05185	0.224373	0.844972
KIR2DL3	P43628	KI2L3	Killer cell immunoglobulin-like receptor 2DL3	SeqId_17153_46	235	Colon	0.922763	0.810494	1.05058	0.224573	0.844972
OVCA2	Q8WZ82	OVCA2	Esterase OVCA2	SeqId_17697_2	235	Colon	0.924405	0.814257	1.04945	0.224624	0.844972
PSTPIP1	O43586	PPIP1	Proline-serine-threonine phosphatase-interacting protein 1	SeqId_19168_71	235	Colon	0.9226	0.810042	1.0508	0.224916	0.844972
NEGR1	Q7Z3B1	NEGR1	Neuronal growth regulator 1	SeqId_13109_82	235	Colon	0.922805	0.810497	1.05068	0.224984	0.844972
YEATS4	O95619	YETS4	YEATS domain-containing protein 4	SeqId_17474_106	235	Colon	1.08259	0.952306	1.2307	0.225121	0.844972
CUL1	Q13616	CUL1	Cullin-1	SeqId_17797_1	235	Colon	1.08501	0.950947	1.23798	0.225312	0.844972
GJD2	Q9UKL4	CXD2	Gap junction delta-2 protein	SeqId_11678_105	235	Colon	0.920413	0.804874	1.05254	0.225583	0.844972
MTX2	O75431	Metaxin-2	Metaxin-2	SeqId_8839_4	235	Colon	1.08495	0.950896	1.23791	0.22562	0.844972
FGF1	P05230	b-ECGF	Fibroblast growth factor 1	SeqId_3486_58	235	Colon	0.921753	0.807922	1.05162	0.225686	0.844972
PLCB1	Q9NQ66	Phospholipase C-beta-1	1-phosphatidylinositol 4,5-bisphosphate phosphodiesterase beta-1	SeqId_11354_21	235	Colon	0.923417	0.811744	1.05045	0.225692	0.844972
MAGEA6	P43360	MAGE-6	Melanoma-associated antigen 6	SeqId_18205_123	235	Colon	0.923271	0.8114	1.05057	0.225722	0.844972
PRKCI	P41743	KPCI	Protein kinase C iota type	SeqId_3379_29	235	Colon	0.922367	0.809286	1.05125	0.225882	0.844972
JAM3	Q9BX67	JAM-C	Junctional adhesion molecule C	SeqId_2998_53	235	Colon	0.922715	0.810066	1.05103	0.225966	0.844972
GUCA1A	P43080	GUC1A	Guanylyl cyclase-activating protein 1	SeqId_10008_43	235	Colon	1.08375	0.951411	1.2345	0.226122	0.844972
PLOD2	O00469	PLOD2	Procollagen-lysine,2-oxoglutarate 5-dioxygenase 2	SeqId_6923_1	235	Colon	0.923186	0.811061	1.05081	0.226361	0.845101
CD163	Q86VB7	sCD163	Scavenger receptor cysteine-rich type 1 protein M130	SeqId_5028_59	235	Colon	1.08413	0.951051	1.23583	0.226703	0.845101
CCL3L1	P16619	LD78-beta	C-C motif chemokine 3-like 1	SeqId_2783_18	235	Colon	0.922513	0.809415	1.05141	0.226789	0.845101
HSPD1	P10809	HSP 60	60 kDa heat shock protein, mitochondrial	SeqId_2682_68	235	Colon	1.08358	0.951315	1.23423	0.226838	0.845101
STARD5	Q9NSY2	STAR5	StAR-related lipid transfer protein 5	SeqId_17383_4	235	Colon	1.0806	0.952824	1.22552	0.227295	0.846137
MZB1	Q8WU39	PACAP	Marginal zone B- and B1-cell-specific protein	SeqId_16322_10	235	Colon	1.083	0.951465	1.23272	0.227458	0.846137
DUSP4	Q13115	DUS4	Dual specificity protein phosphatase 4	SeqId_10035_6	235	Colon	1.08216	0.951817	1.23034	0.227888	0.846627
CCN2	P29279	CTGF	Connective tissue growth factor	SeqId_2975_19	235	Colon	1.08223	0.951667	1.23071	0.228297	0.846627
TREML2	Q5T2D2	TRML2	Trem-like transcript 2 protein	SeqId_5736_1	235	Colon	0.918834	0.80057	1.05457	0.22852	0.846627
FUT5	Q11128	FUT5	Alpha-(1,3)-fucosyltransferase 5	SeqId_4549_78	235	Colon	1.08384	0.950712	1.2356	0.228567	0.846627
YWHAE	P62258	14-3-3E	14-3-3 protein epsilon	SeqId_14157_21	235	Colon	1.08244	0.951479	1.23142	0.228579	0.846627
MDM4	O15151	MDM4	Protein Mdm4	SeqId_13229_20	235	Colon	1.08009	0.952721	1.22448	0.228804	0.846627
GJA8	P48165	CXA8	Gap junction alpha-8 protein	SeqId_12711_19	235	Colon	1.08305	0.951025	1.23341	0.22901	0.846627
SNRPF	P62306	RUXF	Small nuclear ribonucleoprotein F	SeqId_5494_52	235	Colon	1.08228	0.951452	1.23109	0.229018	0.846627
TWSG1	Q9GZX9	TWSG1	Twisted gastrulation protein homolog 1	SeqId_9234_8	235	Colon	0.923774	0.811786	1.05121	0.229159	0.846627
SDC3	O75056	SDC3	Syndecan-3	SeqId_16612_28	235	Colon	0.921758	0.807104	1.0527	0.229298	0.846627
SPARC	P09486	ON	SPARC	SeqId_3043_49	235	Colon	1.08268	0.951073	1.2325	0.229614	0.846671
GNRH2	O43555	GON2	Progonadoliberin-2	SeqId_10708_3	235	Colon	0.92334	0.81066	1.05168	0.229708	0.846671
JAG2	Q9Y219	JAG2	Protein jagged-2	SeqId_5093_47	235	Colon	1.08465	0.949913	1.23849	0.229873	0.846671
EHF	Q9NZC4	EHF	ETS homologous factor	SeqId_13387_55	235	Colon	0.92286	0.809481	1.05212	0.23001	0.846671
NUDT12	Q9BQG2	NUD12	Peroxisomal NADH pyrophosphatase NUDT12	SeqId_13947_371	235	Colon	0.921659	0.806675	1.05303	0.230165	0.846671
TGFB1	P01137	TGF-b1	Transforming growth factor beta-1	SeqId_2333_72	235	Colon	0.921532	0.80632	1.05321	0.230437	0.846978
PCDHGA1	Q9Y5H4	PCDG1	Protocadherin gamma-A1	SeqId_6457_50	235	Colon	1.08155	0.951447	1.22943	0.23059	0.846978
SUN5	Q8TC36	SPA4L	SUN domain-containing protein 5	SeqId_11260_47	235	Colon	0.923009	0.809535	1.05239	0.231288	0.848878
LRP1	Q07954	LRP1	Prolow-density lipoprotein receptor-related protein 1	SeqId_10699_52	235	Colon	0.92145	0.805868	1.05361	0.231568	0.848878
SYT8	Q8NBV8	SYT8	Synaptotagmin-8	SeqId_7932_23	235	Colon	0.92189	0.806823	1.05337	0.231837	0.848878
CD46	P15529	CD46	Membrane cofactor protein	SeqId_17682_1	235	Colon	0.922417	0.808024	1.05301	0.231909	0.848878
DNPH1	O43598	RCL	2'-deoxynucleoside 5'-phosphate N-hydrolase 1	SeqId_17785_11	235	Colon	0.922055	0.807174	1.05329	0.231964	0.848878
DCP1B	Q8IZD4	DCP1B	mRNA-decapping enzyme 1B	SeqId_12715_30	235	Colon	1.07991	0.951933	1.2251	0.232253	0.849211
CRYBB1	P53674	CRBB1	Beta-crystallin B1	SeqId_17751_68	235	Colon	0.924153	0.811901	1.05193	0.232548	0.849211
HEXIM2	Q96MH2	HEXI2	Protein HEXIM2	SeqId_14205_6	235	Colon	1.07987	0.951868	1.22509	0.232592	0.849211
C5orf63	A6NC05	YD286	Glutaredoxin-like protein C5orf63	SeqId_13378_80	235	Colon	1.08111	0.951114	1.22887	0.232804	0.849211
S100A16	Q96FQ6	S100A16	Protein S100-A16	SeqId_17836_17	235	Colon	0.924555	0.812749	1.05174	0.232927	0.849211
SERPINC1	P01008	Antithrombin III	Antithrombin-III	SeqId_3344_60	235	Colon	1.08254	0.950196	1.23332	0.233221	0.849211
SGK3	Q96BR1	SGK3	Serine/threonine-protein kinase Sgk3	SeqId_10042_8	235	Colon	0.921452	0.805483	1.05412	0.233254	0.849211
CD69	Q07108	CD69	Early activation antigen CD69	SeqId_16618_7	235	Colon	1.08115	0.950796	1.22939	0.233923	0.85102
UBE2V2	Q15819	UB2V2	Ubiquitin-conjugating enzyme E2 variant 2	SeqId_18165_181	235	Colon	0.926225	0.816372	1.05086	0.234115	0.851093
SNCA	P37840	a-Synuclein	Alpha-synuclein	SeqId_8458_111	235	Colon	1.08096	0.950739	1.22901	0.234576	0.851249
SH2D3C	Q8N5H7	SH2D3	SH2 domain-containing protein 3C	SeqId_12704_26	235	Colon	0.922595	0.807799	1.05371	0.23469	0.851249
EDDM3A	Q14507	EP3A	Epididymal secretory protein E3-alpha	SeqId_9536_16	235	Colon	0.921945	0.806275	1.05421	0.234759	0.851249
SORT1	Q99523	SORT	Sortilin	SeqId_11300_32	235	Colon	0.922514	0.807574	1.05381	0.234845	0.851249
PCYOX1	Q9UHG3	PCYOX	Prenylcysteine oxidase 1	SeqId_6431_68	235	Colon	0.923971	0.810888	1.05282	0.235155	0.85175
RAB4A	P20338	RAB4A	Ras-related protein Rab-4A	SeqId_16883_57	235	Colon	1.07869	0.951745	1.22257	0.235708	0.85313
MTHFD2	P13995	MTDC	Bifunctional methylenetetrahydrofolate dehydrogenase/cyclohydrolase, mitochondrial	SeqId_18321_38	235	Colon	1.07979	0.951022	1.22598	0.23607	0.853674
VARS1	P26640	SYVC	Valine--tRNA ligase	SeqId_13083_18	235	Colon	1.0795	0.951155	1.22516	0.236203	0.853674
FAM171A2	A8MVW0	F1712	Protein FAM171A2	SeqId_13479_8	235	Colon	0.924824	0.812579	1.05257	0.236478	0.854043
ZPBP	Q9BS86	ZPBP1	Zona pellucida-binding protein 1	SeqId_8635_283	235	Colon	1.08018	0.950591	1.22743	0.236868	0.854821
AMY1A	P04745	Amylase, alpha 1A	Alpha-amylase 1	SeqId_7918_114	235	Colon	1.08313	0.948842	1.23642	0.237038	0.854821
OSMR	Q99650	OSMR	Oncostatin-M-specific receptor subunit beta	SeqId_10892_8	235	Colon	0.924425	0.81146	1.05312	0.237312	0.855187
TIE1	P35590	sTie-1	Tyrosine-protein kinase receptor Tie-1, soluble	SeqId_2844_53	235	Colon	1.07973	0.9502	1.22691	0.239389	0.861014
OAF	Q86UD1	OAF	Out at first protein homolog	SeqId_6414_8	235	Colon	1.08375	0.947785	1.23922	0.239633	0.861014
DNAJC4	Q9NNZ3	DNJC4:N-term	DnaJ homolog subfamily C member 4:N-term	SeqId_8016_19	235	Colon	1.08045	0.949564	1.22938	0.240205	0.861014
MYB	P10242	MYB	Transcriptional activator Myb	SeqId_11618_83	235	Colon	1.08094	0.949255	1.23089	0.240284	0.861014
LGALS3BP	Q08380	LG3BP	Galectin-3-binding protein	SeqId_5000_52	235	Colon	1.08184	0.948701	1.23366	0.240387	0.861014
BCAR3	O75815	BCAR3:Ras-GEF	Breast cancer anti-estrogen resistance protein 3:Guanine Nucleotide Exchange Factor Domain	SeqId_12634_79	235	Colon	0.924771	0.811572	1.05376	0.240403	0.861014
AMY2B	P19961	Alpha-amylase 2B	Alpha-amylase 2B	SeqId_15556_49	235	Colon	1.0836	0.94759	1.23912	0.240684	0.861014
EDA	Q92838	EDA	Ectodysplasin-A, secreted form	SeqId_2826_53	235	Colon	0.924486	0.810836	1.05406	0.240702	0.861014
MPZL1	O95297	MPZL1	Myelin protein zero-like protein 1	SeqId_16845_15	235	Colon	1.08002	0.949613	1.22834	0.240984	0.861014
S100A5	P33763	S100A5	Protein S100-A5	SeqId_15303_63	235	Colon	0.926583	0.815672	1.05257	0.241091	0.861014
RAP1GAP	P47736	RPGP1	Rap1 GTPase-activating protein 1	SeqId_13735_1	235	Colon	0.923948	0.809421	1.05468	0.241391	0.861014
SPAG11B	Q08648	Sperm-associated antigen 11	Sperm-associated antigen 11B	SeqId_5762_35	235	Colon	0.924408	0.81048	1.05435	0.241473	0.861014
TPP1	O14773	TPP1	Tripeptidyl-peptidase 1	SeqId_17691_1	235	Colon	1.08088	0.94898	1.23111	0.241474	0.861014
ADAM7	Q9H2U9	ADAM7	Disintegrin and metalloproteinase domain-containing protein 7	SeqId_10753_31	235	Colon	0.925304	0.81247	1.05381	0.241967	0.861014
SOCS7	O14512	SOCS7	Suppressor of cytokine signaling 7	SeqId_11657_86	235	Colon	1.08069	0.94896	1.2307	0.241977	0.861014
FABP9	Q0Z7S8	FABP9	Fatty acid-binding protein 9	SeqId_18194_18	235	Colon	1.08073	0.948926	1.23085	0.242	0.861014
PHGDH	O43175	SERA	D-3-phosphoglycerate dehydrogenase	SeqId_15548_35	235	Colon	0.927694	0.818085	1.05199	0.242022	0.861014
COL3A1	P02461	Collagen Type III	Collagen Type III	SeqId_18880_81	235	Colon	1.08015	0.949257	1.2291	0.242057	0.861014
GOLM2	Q6P4E1	CASC4	Protein CASC4	SeqId_8838_10	235	Colon	1.0805	0.948911	1.23035	0.242582	0.862262
TKT	P29401	Transketolase	Transketolase	SeqId_4306_4	235	Colon	0.926288	0.814535	1.05337	0.243086	0.862956
NUDCD3	Q8IVD9	NUDC3	NudC domain-containing protein 3	SeqId_4254_6	235	Colon	1.07912	0.949502	1.22643	0.243488	0.862956
NPM1	P06748	NPM1	Nucleophosmin	SeqId_8870_38	235	Colon	1.08157	0.948002	1.23395	0.243627	0.862956
PECAM1	P16284	PECAM-1	Platelet endothelial cell adhesion molecule	SeqId_2695_25	235	Colon	0.92347	0.807732	1.05579	0.243876	0.862956
PRPF6	O94906	PRP6:region 2	Pre-mRNA-processing factor 6:region 2	SeqId_9581_4	235	Colon	1.0801	0.948804	1.22957	0.243907	0.862956
MREG	Q8N565	MREG	Melanoregulin	SeqId_19145_4	235	Colon	1.07897	0.949425	1.22619	0.244136	0.862956
NBL1	P41271	DAN	Neuroblastoma suppressor of tumorigenicity 1	SeqId_2944_66	235	Colon	0.924161	0.809292	1.05533	0.244148	0.862956
TBL2	Q9Y4P3	TBL2	Transducin beta-like protein 2	SeqId_11227_31	235	Colon	0.926063	0.813757	1.05387	0.244207	0.862956
NANOG	Q9H9S0	NANOG	Homeobox protein NANOG	SeqId_2732_58	235	Colon	0.924892	0.810901	1.05491	0.244637	0.862956
ANGPT2	O15123	Angiopoietin-2	Angiopoietin-2	SeqId_2602_2	235	Colon	1.08764	0.944104	1.25299	0.24466	0.862956
LDHB	P07195	LDH-H 1	L-lactate dehydrogenase B chain	SeqId_3890_8	235	Colon	0.92643	0.814484	1.05376	0.244821	0.862956
SRXN1	Q9BYN0	SRXN1	Sulfiredoxin-1	SeqId_14268_4	235	Colon	1.08016	0.948478	1.23012	0.245028	0.862956
FSTL1	Q12841	FSTL1	Follistatin-related protein 1	SeqId_13112_179	235	Colon	1.08247	0.947042	1.23725	0.24521	0.862956
MSRB3	Q8IXL7	MSRB3	Methionine-R-sulfoxide reductase B3	SeqId_7824_88	235	Colon	0.923374	0.807189	1.05628	0.24526	0.862956
PEA15	Q15121	PEA15	Astrocytic phosphoprotein PEA-15	SeqId_18833_76	235	Colon	0.927014	0.81574	1.05347	0.245389	0.862956
TFPI2	P48307	TFPI -2	Tissue factor pathway inhibitor 2	SeqId_9233_71	235	Colon	1.07988	0.948495	1.22947	0.245603	0.863093
SRA1	Q9HD15	SRA1	Steroid receptor RNA activator 1	SeqId_18220_141	235	Colon	1.07736	0.949955	1.22186	0.245859	0.863382
HSD17B7	P56937	DHB7:CD	3-keto-steroid reductase:Cytoplasmic domain	SeqId_8272_22	235	Colon	0.9243	0.809174	1.05581	0.246104	0.863628
PTCHD3	Q3KNS1	PTHD3	Patched domain-containing protein 3	SeqId_13517_3	235	Colon	1.07934	0.948631	1.22806	0.24634	0.863846
NUDT9	Q9BW91	NUDT9	ADP-ribose pyrophosphatase, mitochondrial	SeqId_9482_110	235	Colon	0.926565	0.814399	1.05418	0.24664	0.863893
IDI1	Q13907	IDI1	Isopentenyl-diphosphate Delta-isomerase 1	SeqId_17712_7	235	Colon	0.92731	0.816049	1.05374	0.247163	0.863893
SPATA9	Q9BWV2	SPAT9	Spermatogenesis-associated protein 9	SeqId_7809_22	235	Colon	0.925386	0.811356	1.05544	0.247786	0.863893
MPPED2	Q15777	MPPD2	Metallophosphoesterase MPPED2	SeqId_19153_53	235	Colon	0.925293	0.811078	1.05559	0.248044	0.863893
CNTN1	Q12860	contactin-1	Contactin-1	SeqId_2974_61	235	Colon	0.92388	0.807724	1.05674	0.248121	0.863893
MYOM3	Q5VTT5	MYOM3	Myomesin-3	SeqId_13966_30	235	Colon	0.923748	0.807347	1.05693	0.248401	0.863893
CD320	Q9NPF0	CD320	CD320 antigen	SeqId_16320_139	235	Colon	1.07807	0.948832	1.22491	0.248581	0.863893
CXCL2	P19875	Gro-b	Gro-beta	SeqId_3148_49	235	Colon	1.0814	0.946756	1.2352	0.248697	0.863893
ODC1	P11926	Ornithine decarboxylase	Ornithine decarboxylase	SeqId_13689_2	235	Colon	1.07719	0.949304	1.22229	0.248859	0.863893
LRIG1	Q96JA1	LRIG1	Leucine-rich repeats and immunoglobulin-like domains protein 1	SeqId_18831_6	235	Colon	1.0767	0.949591	1.22083	0.248899	0.863893
TNNT3	P45378	TNNT3	Troponin T, fast skeletal muscle	SeqId_16807_35	235	Colon	0.925835	0.812005	1.05562	0.249612	0.863893
COL9A1	P20849	CO9A1	Collagen alpha-1(IX) chain	SeqId_6631_17	235	Colon	0.924233	0.808149	1.05699	0.249903	0.863893
IGSF9B	Q9UPX0	TUTLB	Protein turtle homolog B	SeqId_9060_27	235	Colon	1.08	0.947285	1.23132	0.249949	0.863893
IRF4	Q15306	IRF4	Interferon regulatory factor 4	SeqId_19564_61	235	Colon	0.926394	0.813247	1.05528	0.249992	0.863893
AZU1	P20160	Azurocidin	Azurocidin	SeqId_14713_46	235	Colon	0.925029	0.810006	1.05639	0.250013	0.863893
GDF10	P55107	BMP-3b	Growth/differentiation factor 10	SeqId_16749_79	235	Colon	0.924292	0.808237	1.05701	0.250127	0.863893
EIF4G3	O43432	IF4G3	Eukaryotic translation initiation factor 4 gamma 3	SeqId_13991_47	235	Colon	1.07934	0.947551	1.22945	0.250508	0.863893
CD48	P09326	CD48	CD48 antigen	SeqId_3292_75	235	Colon	1.0809	0.946504	1.23437	0.250817	0.863893
DRGX	A6NNA5	DRGX	Dorsal root ganglia homeobox protein	SeqId_8034_6	235	Colon	0.925783	0.811506	1.05615	0.251278	0.863893
STX1B	P61266	STX1B	Syntaxin-1B	SeqId_6966_144	235	Colon	1.07849	0.947828	1.22717	0.251464	0.863893
ISLR2	Q6UXK2	ISLR2	Immunoglobulin superfamily containing leucine-rich repeat protein 2	SeqId_13124_20	235	Colon	0.923792	0.806711	1.05787	0.251619	0.863893
SYT7	O43581	SYT7	Synaptotagmin-7	SeqId_7121_2	235	Colon	1.07989	0.946917	1.23154	0.25162	0.863893
CD93	Q9NPY3	C1QR1	Complement component C1q receptor	SeqId_14136_234	235	Colon	0.922395	0.803354	1.05908	0.251857	0.863893
SLITRK1	Q96PX8	SLIK1	SLIT and NTRK-like protein 1	SeqId_15539_15	235	Colon	0.91816	0.79337	1.06258	0.251963	0.863893
CRISP2	P16562	CRIS2	Cysteine-rich secretory protein 2	SeqId_9282_12	235	Colon	1.09199	0.939338	1.26945	0.252024	0.863893
CST3	P01034	Cystatin C	Cystatin-C	SeqId_2609_59	235	Colon	0.925781	0.811301	1.05642	0.252173	0.863893
MUC1	P15941	MUC1:region 2	Mucin-1:region 2	SeqId_9176_3	235	Colon	0.927648	0.815607	1.05508	0.252803	0.863893
HLA-DQA2	P01906	DQA2	HLA class II histocompatibility antigen, DQ alpha 2 chain	SeqId_7757_5	235	Colon	1.07878	0.947261	1.22856	0.252953	0.863893
CD22	P20273	CD22	B-cell receptor CD22	SeqId_2891_1	235	Colon	0.925643	0.810796	1.05676	0.252954	0.863893
PMEL	P40967	GP100	Melanocyte protein PMEL	SeqId_6472_40	235	Colon	0.921157	0.800155	1.06046	0.25303	0.863893
DENR	O43583	DENR	Density-regulated protein	SeqId_19287_59	235	Colon	0.927535	0.815276	1.05525	0.253076	0.863893
MAGEA8	P43361	MAGA8	Melanoma-associated antigen 8	SeqId_18326_50	235	Colon	0.926217	0.812129	1.05633	0.253096	0.863893
C4BPB	P20851	C4b-binding protein beta chain	C4b-binding protein beta chain	SeqId_7155_46	235	Colon	0.926192	0.812045	1.05638	0.253207	0.863893
PF4	P02776	PF-4	Platelet factor 4	SeqId_2697_7	235	Colon	1.08	0.946357	1.23251	0.253489	0.863893
SMOC2	Q9H3U7	SMOC2	SPARC-related modular calcium-binding protein 2	SeqId_15635_4	235	Colon	0.923842	0.806375	1.05842	0.253589	0.863893
TGFBR3	Q03167	TGF-b R III	Transforming growth factor beta receptor type 3	SeqId_3009_3	235	Colon	1.07901	0.946944	1.2295	0.25361	0.863893
TNFSF18	Q9UNG2	TNFSF18	Tumor necrosis factor ligand superfamily member 18	SeqId_2708_54	235	Colon	1.07784	0.947679	1.22587	0.25363	0.863893
ACLY	P53396	ACLY	ATP-citrate synthase	SeqId_12700_9	235	Colon	1.07839	0.947329	1.22757	0.253655	0.863893
PLA2G5	P39877	GV	Calcium-dependent phospholipase A2	SeqId_2449_1	235	Colon	0.925733	0.810838	1.05691	0.253712	0.863893
MMAB	Q96EY8	MMAB	Cob(I)yrinic acid a,c-diamide adenosyltransferase, mitochondrial	SeqId_17783_9	235	Colon	1.07805	0.94747	1.22663	0.253923	0.863893
UNC5C	O95185	UNC5H3	Netrin receptor UNC5C	SeqId_5139_32	235	Colon	1.0782	0.947366	1.2271	0.253967	0.863893
DDX19A	Q9NUU7	DD19A	ATP-dependent RNA helicase DDX19A	SeqId_18813_15	235	Colon	1.07687	0.948199	1.22299	0.254001	0.863893
SNX1	Q13596	SNX1	Sorting nexin-1	SeqId_6955_68	235	Colon	1.07763	0.947678	1.2254	0.254153	0.863893
SH3BGRL	O75368	SH3L1	SH3 domain-binding glutamic acid-rich-like protein	SeqId_12693_2	235	Colon	0.927079	0.813944	1.05594	0.254175	0.863893
KLRF1	Q9NZS2	KLRF1	Killer cell lectin-like receptor subfamily F member 1	SeqId_5098_79	235	Colon	1.07993	0.9462	1.23256	0.254254	0.863893
TNFSF13B	Q9Y275	BAFF	Tumor necrosis factor ligand superfamily member 13B	SeqId_3059_50	235	Colon	0.925985	0.811254	1.05694	0.25453	0.863893
GPNMB	Q14956	GPNMB:ECD	Transmembrane glycoprotein NMB:Extracellular domain	SeqId_8289_8	235	Colon	0.926371	0.81217	1.05663	0.254548	0.863893
KLC1	Q07866	KLC1	Kinesin light chain 1	SeqId_12656_1	235	Colon	1.07754	0.947421	1.22554	0.255368	0.865934
NDST1	P52848	NDST1	Bifunctional heparan sulfate N-deacetylase/N-sulfotransferase 1	SeqId_6927_7	235	Colon	1.07912	0.946368	1.23049	0.255566	0.865934
APOF	Q13790	Apo F	Apolipoprotein F	SeqId_12370_30	235	Colon	1.08372	0.943426	1.24488	0.255673	0.865934
AMN	Q9BXJ7	AMNLS	Protein amnionless	SeqId_4322_28	235	Colon	0.927249	0.813904	1.05638	0.256171	0.867027
MLN	P12872	MOTI	Promotilin	SeqId_5631_83	235	Colon	1.07958	0.945785	1.23231	0.256664	0.867446
EXOSC3	Q9NQT5	Exosome component 3	Exosome complex component RRP40	SeqId_12605_1	235	Colon	1.07702	0.947416	1.22436	0.25668	0.867446
RAP1GDS1	P52306	GDP/GTP exchange protein	Rap1 GTPase-GDP dissociation stimulator 1	SeqId_14106_46	235	Colon	0.924959	0.808252	1.05852	0.256975	0.867446
OLFM2	O95897	NOE2	Noelin-2	SeqId_19377_14	235	Colon	1.07709	0.947271	1.22469	0.257093	0.867446
IL26	Q9NPH9	IL-26	Interleukin-26	SeqId_16760_2	235	Colon	1.07732	0.947098	1.22546	0.25717	0.867446
THSD7A	Q9UPZ6	THS7A:TSP type-1 domain 6	Thrombospondin type-1 domain-containing protein 7A:Thrombospondin type-1 domain 6	SeqId_11174_8	235	Colon	1.0773	0.946976	1.22557	0.257696	0.868316
OAZ1	P54368	Ornithine decarboxylase antizyme	Ornithine decarboxylase antizyme 1	SeqId_9893_27	235	Colon	0.925715	0.809815	1.0582	0.258035	0.868316
COX7A2L	O14548	COX7R	Cytochrome c oxidase subunit 7A-related protein, mitochondrial	SeqId_9590_10	235	Colon	1.07557	0.947986	1.22033	0.258112	0.868316
G6PD	P11413	G6PD	Glucose-6-phosphate 1-dehydrogenase	SeqId_19297_4	235	Colon	1.08025	0.944969	1.2349	0.258129	0.868316
CSDE1	O75534	CSDE1	Cold shock domain-containing protein E1	SeqId_12735_39	235	Colon	1.07726	0.946752	1.22576	0.258674	0.868465
NPPB	P16860	BNP-32	Brain natriuretic peptide 32	SeqId_3723_1	235	Colon	1.07746	0.946621	1.22638	0.258692	0.868465
NEU1	Q99519	NEUR1	Sialidase-1	SeqId_15426_5	235	Colon	1.07626	0.947392	1.22267	0.258699	0.868465
HNRNPR	O43390	HNRPR	Heterogeneous nuclear ribonucleoprotein R	SeqId_13512_28	235	Colon	0.924806	0.80737	1.05932	0.25922	0.868745
SYNCRIP	O60506	HNRPQ	Heterogeneous nuclear ribonucleoprotein Q	SeqId_4224_7	235	Colon	1.07963	0.945079	1.23333	0.259239	0.868745
ETV5	P41161	ETV5	ETS translocation variant 5	SeqId_13403_5	235	Colon	1.07698	0.94675	1.22512	0.259403	0.868745
AREG	P15514	AREG	Amphiregulin	SeqId_2970_60	235	Colon	0.928246	0.815506	1.05657	0.259722	0.868745
SPEF1	Q9Y4P9	SPEF1	Sperm flagellar protein 1	SeqId_12876_39	235	Colon	1.07834	0.945739	1.22954	0.259884	0.868745
SUMO3	P55854	SUMO3	Small ubiquitin-related modifier 3	SeqId_14623_26	235	Colon	1.07907	0.945248	1.23184	0.259956	0.868745
CAMK2D	Q13557	CAMK2D	Calcium/calmodulin-dependent protein kinase type II subunit delta	SeqId_3419_49	235	Colon	1.07528	0.947679	1.22006	0.2601	0.868745
FAM189A2	Q15884	CI061	Protein FAM189A2	SeqId_5719_66	235	Colon	0.92388	0.804936	1.0604	0.260185	0.868745
HOPX	Q9BPY8	HOP	Homeodomain-only protein	SeqId_19196_73	235	Colon	0.927335	0.813164	1.05754	0.260401	0.868879
PDGFRA	P16234	PDGFRA	Platelet-derived growth factor receptor alpha	SeqId_10366_11	235	Colon	1.07702	0.946292	1.22581	0.261073	0.870511
DNAJC16	Q9Y2G8	DJC16	DnaJ homolog subfamily C member 16	SeqId_10454_99	235	Colon	0.930139	0.819718	1.05544	0.261349	0.870511
ULBP3	Q9BZM4	ULBP-3	NKG2D ligand 3	SeqId_2747_3	235	Colon	1.07677	0.946359	1.22516	0.26145	0.870511
MPST	P25325	THTM	3-mercaptopyruvate sulfurtransferase	SeqId_12686_15	235	Colon	1.07563	0.947064	1.22164	0.261633	0.870511
MAPKAPK2	P49137	MAPK2	MAP kinase-activated protein kinase 2	SeqId_3820_68	235	Colon	1.07474	0.947612	1.21892	0.261768	0.870511
LCN1	P31025	LCN1	Lipocalin-1	SeqId_11708_2	235	Colon	0.927185	0.812419	1.05816	0.26211	0.87058
DDX19B	Q9UMR2	DEAD-box protein 19B	ATP-dependent RNA helicase DDX19B	SeqId_5460_60	235	Colon	0.930265	0.819834	1.05557	0.262216	0.87058
ADSS2	P30520	PURA2	Adenylosuccinate synthetase isozyme 2	SeqId_12644_63	235	Colon	0.928737	0.816079	1.05695	0.262485	0.87058
ZPBP2	Q6X784	ZPBP2	Zona pellucida-binding protein 2	SeqId_10710_23	235	Colon	1.07505	0.947224	1.22014	0.262494	0.87058
GZMM	P51124	Granzyme M	Granzyme M	SeqId_5704_74	235	Colon	0.926072	0.809557	1.05936	0.26292	0.87058
HERC5	Q9UII4	HERC5	E3 ISG15--protein ligase HERC5	SeqId_12934_1	235	Colon	1.07494	0.947184	1.21994	0.262945	0.87058
TNFRSF9	Q07011	4-1BB	Tumor necrosis factor receptor superfamily member 9	SeqId_14025_18	235	Colon	1.07619	0.946286	1.22393	0.263228	0.87058
ACAT1	P24752	THIL	Acetyl-CoA acetyltransferase, mitochondrial	SeqId_19197_95	235	Colon	1.07814	0.944998	1.23004	0.263237	0.87058
NFKBIB	Q15653	IKB-beta	NF-kappa-B inhibitor beta	SeqId_17387_27	235	Colon	0.92859	0.815527	1.05733	0.26337	0.87058
CST2	P09228	CYTT	Cystatin-SA	SeqId_4324_33	235	Colon	1.0781	0.94489	1.2301	0.263748	0.871247
SUSD3	Q96L08	SUSD3	Sushi domain-containing protein 3	SeqId_5752_63	235	Colon	0.925819	0.808669	1.05994	0.264141	0.871719
LAYN	Q6UX15	Layilin	Layilin	SeqId_2635_61	235	Colon	0.925848	0.808718	1.05994	0.264243	0.871719
CYCS	P99999	Cytochrome c	Cytochrome c	SeqId_2942_50	235	Colon	0.928013	0.813887	1.05814	0.264476	0.871874
BLVRA	P53004	BIEA	Biliverdin reductase A	SeqId_11382_5	235	Colon	1.07405	0.947355	1.21768	0.264641	0.871874
NLGN4X	Q8N0W4	NLGNX	Neuroligin-4, X-linked	SeqId_5357_60	235	Colon	1.07512	0.94659	1.22111	0.264829	0.871914
TRAPPC4	Q9Y296	TRAPPC4	Trafficking protein particle complex subunit 4	SeqId_7007_24	235	Colon	0.925938	0.808639	1.06025	0.265525	0.872949
SLITRK6	Q9H5Y7	SLIK6	SLIT and NTRK-like protein 6	SeqId_16916_19	235	Colon	1.07733	0.944881	1.22834	0.265759	0.872949
DYNLRB2	Q8TF09	DLRB2	Dynein light chain roadblock-type 2	SeqId_17827_53	235	Colon	0.927874	0.813231	1.05868	0.265904	0.872949
DCAF5	Q96JK2	DCAF5	DDB1- and CUL4-associated factor 5	SeqId_11283_13	235	Colon	0.927653	0.812672	1.0589	0.266011	0.872949
ALDH3A1	P30838	Aldehyde dehydrogenase, class 3	Aldehyde dehydrogenase, dimeric NADP-preferring	SeqId_11480_1	235	Colon	0.927144	0.811416	1.05938	0.266119	0.872949
ADAM17	P78536	ADAM 17:ECD	Disintegrin and metalloproteinase domain-containing protein 17:Extracellular domain	SeqId_8959_61	235	Colon	0.926215	0.809132	1.06024	0.266293	0.872949
HSPB6	O14558	HSPB6	Heat shock protein beta-6	SeqId_19127_1	235	Colon	0.927666	0.812603	1.05902	0.266455	0.872949
OSBPL9	Q96SU4	OSBL9	Oxysterol-binding protein-related protein 9	SeqId_16899_59	235	Colon	0.928289	0.814089	1.05851	0.266553	0.872949
NOVA1	P51513	NOVA1	RNA-binding protein Nova-1	SeqId_12557_18	235	Colon	1.0766	0.945013	1.2265	0.267144	0.873622
BTLA	Q7Z6A9	BTLA	B- and T-lymphocyte attenuator	SeqId_16308_14	235	Colon	0.930331	0.818878	1.05695	0.267345	0.873622
ITIH5	Q86UX2	ITIH5	Inter-alpha-trypsin inhibitor heavy chain H5	SeqId_8233_2	235	Colon	0.927299	0.811439	1.0597	0.26767	0.873622
NECTIN4	Q96NY8	nectin-4	Nectin-4	SeqId_5734_13	235	Colon	1.07604	0.945167	1.22504	0.267997	0.873622
PPFIA1	Q13136	LIPA1	Liprin-alpha-1	SeqId_13975_56	235	Colon	1.07457	0.946149	1.22043	0.268046	0.873622
DEFB129	Q9H1M3	DB129	Beta-defensin 129	SeqId_8347_222	235	Colon	0.926896	0.810294	1.06028	0.268417	0.873622
HBZ	P02008	HBAZ	Hemoglobin subunit zeta	SeqId_6919_3	235	Colon	0.930918	0.820065	1.05676	0.268465	0.873622
JMJD6	Q6NYC1	JMJD6	Bifunctional arginine demethylase and lysyl-hydroxylase JMJD6	SeqId_18322_15	235	Colon	0.93029	0.818506	1.05734	0.268584	0.873622
PRKCA	P17252	PKC-A	Protein kinase C alpha type	SeqId_2644_11	235	Colon	0.929733	0.817099	1.05789	0.268809	0.873622
GALNT13	Q8IUC8	GLT13	Polypeptide N-acetylgalactosaminyltransferase 13	SeqId_10908_2	235	Colon	0.929059	0.815443	1.05851	0.268878	0.873622
TG	P01266	Thyroglobulin	Thyroglobulin	SeqId_18839_24	235	Colon	1.0732	0.946854	1.2164	0.268975	0.873622
TFRC	P02786	TR:ECD	Transferrin receptor protein 1:Extracellular domain	SeqId_8795_48	235	Colon	1.07726	0.944038	1.22928	0.269182	0.873622
OPCML	Q14982	OBCAM	Opioid-binding protein/cell adhesion molecule	SeqId_15622_13	235	Colon	0.922945	0.800571	1.06402	0.269203	0.873622
AHCYL1	O43865	SAHH2	Adenosylhomocysteinase 2	SeqId_12652_37	235	Colon	0.92982	0.81719	1.05797	0.269361	0.873622
GSS	P48637	GSHB	Glutathione synthetase	SeqId_15526_33	235	Colon	1.07784	0.943514	1.23128	0.269692	0.873622
GRAMD1C	Q8IYS0	GRM1C	GRAM domain-containing protein 1C	SeqId_8842_16	235	Colon	0.929527	0.816334	1.05842	0.269999	0.873622
LCN2	P80188	Lipocalin 2	Neutrophil gelatinase-associated lipocalin	SeqId_2836_68	235	Colon	0.929441	0.816123	1.05849	0.270005	0.873622
RAC3	P60763	RAC3	Ras-related C3 botulinum toxin substrate 3	SeqId_16769_20	235	Colon	1.07438	0.945769	1.22048	0.270086	0.873622
CREBBP	Q92793	CREB-binding protein	CREB-binding protein	SeqId_13614_6	235	Colon	1.07483	0.945454	1.22191	0.270109	0.873622
NPS	P0C0P6	NPS	Neuropeptide S	SeqId_6390_18	235	Colon	0.926102	0.807862	1.06165	0.270633	0.874571
FOXJ2	Q9P0K8	FOXJ2	Forkhead box protein J2	SeqId_14204_55	235	Colon	1.07482	0.945251	1.22215	0.27094	0.874571
DLL4	Q9NR61	DLL4	Delta-like protein 4	SeqId_3305_6	235	Colon	1.07554	0.944737	1.22445	0.271019	0.874571
PCOLCE2	Q9UKZ9	PCOC2	Procollagen C-endopeptidase enhancer 2	SeqId_6081_52	235	Colon	0.929414	0.815763	1.0589	0.27133	0.874571
GDI2	P50395	Rab GDP dissociation inhibitor beta	Rab GDP dissociation inhibitor beta	SeqId_2647_66	235	Colon	0.929319	0.815506	1.05901	0.271436	0.874571
RBP7	Q96R05	RET7	Retinoid-binding protein 7	SeqId_14208_3	235	Colon	0.925655	0.806553	1.06234	0.271606	0.874571
RRBP1	Q9P2E9	RRBP1	Ribosome-binding protein 1	SeqId_9913_4	235	Colon	1.07279	0.946436	1.21601	0.271786	0.874571
ARHGAP1	Q07960	RHG01:CRAL-TRIO	Rho GTPase-activating protein 1:Cellular retinaldehyde-TRIO domain	SeqId_9815_5	235	Colon	1.07449	0.945226	1.22143	0.271937	0.874571
PPM1D	O15297	PPM1D	Protein phosphatase 1D	SeqId_11315_148	235	Colon	0.928472	0.813266	1.06	0.272219	0.874571
DUSP15	Q9H1R2	DUS15	Dual specificity protein phosphatase 15	SeqId_12838_28	235	Colon	1.07564	0.944351	1.22519	0.272243	0.874571
ID2	Q02363	ID2	DNA-binding protein inhibitor ID-2	SeqId_15403_53	235	Colon	0.928007	0.812102	1.06045	0.272344	0.874571
MGAT1	P26572	MGAT1	Alpha-1,3-mannosyl-glycoprotein 2-beta-N-acetylglucosaminyltransferase	SeqId_10571_14	235	Colon	1.0735	0.945752	1.21851	0.272551	0.874671
CSNK2B|CSNK2A1	P67870|P68400	CK2-A1:B	Casein kinase II 2-alpha:2-beta heterotetramer	SeqId_5225_50	235	Colon	0.931395	0.820235	1.05762	0.273058	0.875578
HHIP	Q96QV1	HHIP	Hedgehog-interacting protein	SeqId_10833_64	235	Colon	0.930597	0.818206	1.05843	0.273376	0.875578
ANXA3	P12429	Annexin III	Annexin A3	SeqId_17163_117	235	Colon	0.930243	0.817266	1.05884	0.273709	0.875578
HAPLN1	P10915	HPLN1	Hyaluronan and proteoglycan link protein 1	SeqId_3196_6	235	Colon	1.07508	0.944354	1.22391	0.273747	0.875578
SIRT3	Q9NTG7	SIR3	NAD-dependent protein deacetylase sirtuin-3, mitochondrial	SeqId_17495_141	235	Colon	1.07588	0.943663	1.22662	0.274293	0.875578
PMM1	Q92871	PMM1	Phosphomannomutase 1	SeqId_17408_2	235	Colon	0.929465	0.815198	1.05975	0.274432	0.875578
SIGLEC9	Q9Y336	Siglec-9	Sialic acid-binding Ig-like lectin 9	SeqId_3007_7	235	Colon	1.0764	0.94312	1.22852	0.274981	0.875578
PRIM1	P49642	PRI1	DNA primase small subunit	SeqId_13591_31	235	Colon	1.07348	0.945149	1.21923	0.275034	0.875578
ASH1L	Q9NR48	ASH1L	Histone-lysine N-methyltransferase ASH1L	SeqId_12622_96	235	Colon	0.929396	0.814873	1.06001	0.275128	0.875578
BRD2	P25440	BRD2	Bromodomain-containing protein 2	SeqId_15372_43	235	Colon	0.928674	0.813093	1.06069	0.275184	0.875578
DCUN1D2	Q6PH85	DCNL2	DCN1-like protein 2	SeqId_19511_8	235	Colon	0.931313	0.81955	1.05832	0.275276	0.875578
EDA	Q92838	EDA	Ectodysplasin-A, secreted form	SeqId_14024_196	235	Colon	0.929181	0.814295	1.06028	0.275361	0.875578
PKDCC	Q504Y2	PKDCC	Extracellular tyrosine-protein kinase PKDCC	SeqId_8664_36	235	Colon	0.930404	0.817296	1.05917	0.275362	0.875578
ELAVL1	Q15717	ELAV1	ELAV-like protein 1	SeqId_11592_1	235	Colon	1.07426	0.944506	1.22185	0.275405	0.875578
CCM2	Q9BSQ5	CCM2	Cerebral cavernous malformations 2 protein	SeqId_12347_29	235	Colon	1.07364	0.944822	1.22001	0.275892	0.875578
PIN4	Q9Y237	PIN4	Peptidyl-prolyl cis-trans isomerase NIMA-interacting 4	SeqId_12718_43	235	Colon	1.07535	0.943614	1.22548	0.275906	0.875578
ADGRE5	P48960	CD97	CD97 antigen	SeqId_18881_7	235	Colon	0.927167	0.809213	1.06232	0.276042	0.875578
LGALS3	P17931	Galectin-3	Galectin-3	SeqId_3066_12	235	Colon	0.928066	0.811336	1.06159	0.276372	0.875578
MAN1C1	Q9NR34	MA1C1	Mannosyl-oligosaccharide 1,2-alpha-mannosidase IC	SeqId_13427_66	235	Colon	1.07548	0.943336	1.22614	0.27663	0.875578
PCNP	Q8WW12	PCNP	PEST proteolytic signal-containing nuclear protein	SeqId_17769_28	235	Colon	1.07294	0.945124	1.21805	0.276636	0.875578
DGKB	Q9Y6T7	DGKB	Diacylglycerol kinase beta	SeqId_12895_28	235	Colon	1.07318	0.944865	1.21891	0.277013	0.875578
MDH1	P40925	MDHC	Malate dehydrogenase, cytoplasmic	SeqId_3853_56	235	Colon	0.929446	0.814539	1.06056	0.277173	0.875578
DOK1	Q99704	DOK1	Docking protein 1	SeqId_16831_7	235	Colon	0.932322	0.821616	1.05795	0.27722	0.875578
LPO	P22079	PERL	Lactoperoxidase	SeqId_4801_13	235	Colon	1.07354	0.944546	1.22016	0.277255	0.875578
FAM210A	Q96ND0	F210A	Protein FAM210A	SeqId_14593_152	235	Colon	0.932819	0.822645	1.05775	0.278149	0.875578
B3GALT6	Q96L58	B3GT6	Beta-1,3-galactosyltransferase 6	SeqId_7981_230	235	Colon	0.929846	0.815293	1.06049	0.278199	0.875578
RAF1	P04049	c-Raf	RAF proto-oncogene serine/threonine-protein kinase	SeqId_10001_7	235	Colon	1.07442	0.943595	1.22339	0.278551	0.875578
STAR	P49675	STAR	Steroidogenic acute regulatory protein, mitochondrial	SeqId_10085_25	235	Colon	0.926781	0.807686	1.06344	0.278574	0.875578
SLITRK5	O94991	SLIK5	SLIT and NTRK-like protein 5	SeqId_4568_17	235	Colon	0.926062	0.805914	1.06412	0.278622	0.875578
CLMP	Q9H6B4	ACAM:ECD	CXADR-like membrane protein:Extracellular domain	SeqId_10440_26	235	Colon	0.918781	0.788146	1.07107	0.279003	0.875578
TNFAIP3	P21580	TNFAIP3	Tumor necrosis factor alpha-induced protein 3	SeqId_14009_65	235	Colon	0.929673	0.814684	1.06089	0.279022	0.875578
CXCL11	O14625	I-TAC	C-X-C motif chemokine 11	SeqId_3038_9	235	Colon	1.07452	0.943384	1.2239	0.279087	0.875578
SCIMP	Q6UWF3	SCIMP	SLP adapter and CSK-interacting membrane protein	SeqId_10510_62	235	Colon	1.07259	0.944749	1.21773	0.279149	0.875578
KIAA0040	Q15053	KIAA0040	Uncharacterized protein KIAA0040	SeqId_14603_51	235	Colon	0.929769	0.814879	1.06086	0.279205	0.875578
LPCAT2	Q7L5N7	PCAT2	Lysophosphatidylcholine acyltransferase 2	SeqId_11175_45	235	Colon	1.07469	0.943234	1.22446	0.279227	0.875578
GNG11	P61952	GBG11	Guanine nucleotide-binding protein G(I)/G(S)/G(O) subunit gamma-11	SeqId_18282_1	235	Colon	1.07295	0.944428	1.21897	0.279394	0.875578
THTPA	Q9BU02	THTPA	Thiamine-triphosphatase	SeqId_13595_20	235	Colon	0.929907	0.815148	1.06082	0.279522	0.875578
FH	P07954	FUMH	Fumarate hydratase, mitochondrial	SeqId_13384_110	235	Colon	1.07563	0.94248	1.22758	0.279549	0.875578
EPHA10	Q5JZY3	EPHAA	Ephrin type-A receptor 10	SeqId_6036_78	235	Colon	1.07281	0.944422	1.21866	0.279813	0.875852
GGA1	Q9UJY5	GGA1	ADP-ribosylation factor-binding protein GGA1	SeqId_13594_158	235	Colon	0.930439	0.816264	1.06059	0.280414	0.877179
IL15RA	Q13261	IL-15 Ra	Interleukin-15 receptor subunit alpha	SeqId_14054_17	235	Colon	1.07344	0.94372	1.22098	0.28083	0.877927
MMRN2	Q9H8L6	EMILIN-3	Multimerin-2	SeqId_9723_105	235	Colon	0.930172	0.815402	1.0611	0.28132	0.878329
TNC	P24821	Tenascin	Tenascin	SeqId_4155_3	235	Colon	1.07329	0.94366	1.22073	0.281482	0.878329
PTP4A2	Q12974	TP4A2	Protein tyrosine phosphatase type IVA 2	SeqId_11699_16	235	Colon	0.930618	0.816426	1.06078	0.281666	0.878329
C6	P13671	C6	Complement component C6	SeqId_4127_75	235	Colon	1.07779	0.940379	1.23528	0.281668	0.878329
COL28A1	Q2UY09	COSA1	Collagen alpha-1(XXVIII) chain	SeqId_10702_1	235	Colon	0.928445	0.810997	1.0629	0.281953	0.878402
TXNRD1	Q16881	Thioredoxin reductase 1	Thioredoxin reductase 1, cytoplasmic	SeqId_13967_14	235	Colon	0.929716	0.814112	1.06174	0.282046	0.878402
DAG1	Q14118	DAG1	Dystroglycan	SeqId_8369_102	235	Colon	0.927107	0.807575	1.06433	0.28251	0.87845
CUTC	Q9NTM9	CUTC	Copper homeostasis protein cutC homolog	SeqId_15315_64	235	Colon	1.07323	0.943408	1.22093	0.28264	0.87845
APOD	P05090	Apo D	Apolipoprotein D	SeqId_4712_28	235	Colon	0.93165	0.818747	1.06012	0.28275	0.87845
CDC25A	P30304	MPIP1	M-phase inducer phosphatase 1	SeqId_11548_84	235	Colon	1.0716	0.944549	1.21575	0.282813	0.87845
SEC61B	P60468	SC61B	Protein transport protein Sec61 subunit beta	SeqId_7878_2	235	Colon	0.929379	0.813076	1.06232	0.282948	0.87845
GDF5	P43026	BMP-14	Growth/differentiation factor 5	SeqId_2752_62	235	Colon	0.934381	0.82546	1.05767	0.283143	0.878507
ACP7	Q6ZNF0	PAPL	Iron/zinc purple acid phosphatase-like protein	SeqId_8011_96	235	Colon	0.927895	0.809227	1.06396	0.283758	0.879454
SPARCL1	Q14515	SPARCL1	SPARC-like protein 1	SeqId_4467_49	235	Colon	0.931246	0.81751	1.06081	0.283804	0.879454
ADH1A	P07327	ADH1A	Alcohol dehydrogenase 1A	SeqId_17396_23	235	Colon	0.933367	0.822516	1.05916	0.285062	0.881662
KRT19	P08727	Keratin 19	Keratin, type I cytoskeletal 19	SeqId_15606_19	235	Colon	0.933444	0.82267	1.05913	0.285245	0.881662
IMPA2	O14732	IMPA2	Inositol monophosphatase 2	SeqId_12581_39	235	Colon	1.07307	0.94287	1.22124	0.285247	0.881662
ZNRF3	Q9ULT6	ZNRF3	E3 ubiquitin-protein ligase ZNRF3	SeqId_14122_132	235	Colon	0.931398	0.817488	1.06118	0.285619	0.881662
GNAS	O95467	GNAS3	Neuroendocrine secretory protein 55	SeqId_5757_45	235	Colon	1.07371	0.9422	1.22358	0.286024	0.881662
GPR101	Q96P66	GP101	Probable G-protein coupled receptor 101	SeqId_11371_1	235	Colon	0.929101	0.811649	1.06355	0.286212	0.881662
FOLR1	P15328	FOLR1	Folate receptor alpha	SeqId_17455_42	235	Colon	1.07075	0.944327	1.21409	0.286257	0.881662
CA5A	P35218	Carbonic Anhydrase VA	Carbonic anhydrase 5A, mitochondrial	SeqId_8791_151	235	Colon	1.07171	0.943548	1.21728	0.286518	0.881662
KLRK1	P26718	NKG2D	NKG2-D type II integral membrane protein	SeqId_14095_1	235	Colon	1.07422	0.94158	1.22554	0.286986	0.881662
MX1	P20591	Mx1	Interferon-induced GTP-binding protein Mx1	SeqId_17460_51	235	Colon	0.933013	0.821212	1.06004	0.287004	0.881662
SPINK14	Q6IE38	ISK52	Serine protease inhibitor Kazal-type 14	SeqId_8587_21	235	Colon	0.932645	0.820275	1.06041	0.287082	0.881662
IL17RA	Q96F46	IL-17 sR	Interleukin-17 receptor A	SeqId_2992_59	235	Colon	0.933976	0.823509	1.05926	0.287524	0.881662
JCHAIN	P01591	IgJ	Immunoglobulin J chain	SeqId_15306_20	235	Colon	1.07404	0.941482	1.22527	0.287869	0.881662
PLAU	P00749	uPA	Urokinase-type plasminogen activator	SeqId_4158_54	235	Colon	0.931546	0.817352	1.06169	0.287885	0.881662
CST1	P01037	CYTN	Cystatin-SN	SeqId_5459_33	235	Colon	1.07463	0.940991	1.22726	0.288079	0.881662
DEFB103A	P81534	HBD-3	Beta-defensin 103	SeqId_5679_16	235	Colon	0.929268	0.811585	1.06402	0.288309	0.881662
GNAI3	P08754	GNAI3	Guanine nucleotide-binding protein G(k) subunit alpha	SeqId_12650_43	235	Colon	1.07191	0.942856	1.21862	0.288709	0.881662
SAMHD1	Q9Y3Z3	SAMH1	Deoxynucleoside triphosphate triphosphohydrolase SAMHD1	SeqId_11303_7	235	Colon	1.07241	0.9423	1.2205	0.28941	0.881662
CRYAA	P02489	Alpha crystallin A chain	Alpha-crystallin A chain	SeqId_10087_10	235	Colon	1.07392	0.941154	1.22542	0.289498	0.881662
RMI1	Q9H9A7	RMI1	RecQ-mediated genome instability protein 1	SeqId_13926_1	235	Colon	0.931121	0.815926	1.06258	0.28953	0.881662
DBI	P07108	ACBP	Acyl-CoA-binding protein	SeqId_16919_1	235	Colon	0.930252	0.813695	1.0635	0.2898	0.881662
UCHL1	P09936	PGP9.5	Ubiquitin carboxyl-terminal hydrolase isozyme L1	SeqId_5019_16	235	Colon	1.07021	0.943676	1.21371	0.290525	0.881662
SNRPD3	P62318	SMD3	Small nuclear ribonucleoprotein Sm D3	SeqId_17774_38	235	Colon	0.930384	0.813808	1.06366	0.290766	0.881662
RPS6KA6	Q9UK32	KS6A6	Ribosomal protein S6 kinase alpha-6	SeqId_12688_115	235	Colon	0.931766	0.817168	1.06244	0.291201	0.881662
ERBB3	P21860	ERBB3	Receptor tyrosine-protein kinase erbB-3	SeqId_2617_56	235	Colon	0.928063	0.807886	1.06612	0.29136	0.881662
RABEPK	Q7Z6M1	RABEK	Rab9 effector protein with kelch motifs	SeqId_13599_15	235	Colon	0.931621	0.816704	1.06271	0.291649	0.881662
SYN3	O14994	SYN3	Synapsin-3	SeqId_7199_3	235	Colon	0.932801	0.819531	1.06173	0.29226	0.881662
GRIA4	P48058	GRIA4	Glutamate receptor 4	SeqId_10760_107	235	Colon	1.07042	0.943067	1.21496	0.292361	0.881662
TAC4	Q86UU9	TKN4	Tachykinin-4	SeqId_6468_37	235	Colon	0.931366	0.815897	1.06318	0.292398	0.881662
GFRAL	Q6UXV0	GFRAL	GDNF family receptor alpha-like	SeqId_6920_1	235	Colon	1.07478	0.939736	1.22923	0.292486	0.881662
GRAP	Q13588	GRAP	GRB2-related adapter protein	SeqId_12820_1	235	Colon	0.930174	0.812893	1.06438	0.292494	0.881662
PDGFC	Q9NRA1	PDGF-CC	Platelet-derived growth factor C	SeqId_13658_31	235	Colon	1.07212	0.941719	1.22057	0.292595	0.881662
HGD	Q93099	HGD	Homogentisate 1,2-dioxygenase	SeqId_9832_33	235	Colon	1.07064	0.942832	1.21577	0.292635	0.881662
HS3ST4	Q9Y661	HS3S4	Heparan sulfate glucosamine 3-O-sulfotransferase 4	SeqId_19370_30	235	Colon	0.933331	0.820777	1.06132	0.292661	0.881662
ADAMTS4	O75173	ADAMTS-4	A disintegrin and metalloproteinase with thrombospondin motifs 4	SeqId_2809_25	235	Colon	1.07229	0.941435	1.22133	0.293199	0.881662
CRKL	P46109	CRKL	Crk-like protein	SeqId_9877_28	235	Colon	1.07104	0.942306	1.21736	0.293508	0.881662
GFER	P55789	HERV1	FAD-linked sulfhydryl oxidase ALR	SeqId_15398_2	235	Colon	0.931194	0.815197	1.0637	0.293596	0.881662
MYL3	P08590	Myosin light chain 1	Myosin light chain 3	SeqId_18376_19	235	Colon	0.931073	0.814887	1.06382	0.29363	0.881662
TMEM59L	Q9UK28	TM59L	Transmembrane protein 59-like	SeqId_9959_60	235	Colon	0.933481	0.820939	1.06145	0.293638	0.881662
IL16	Q14005	IL-16	Interleukin-16	SeqId_2774_10	235	Colon	0.932833	0.819236	1.06218	0.293965	0.881662
FADD	Q13158	FADD	FAS-associated death domain protein	SeqId_16593_3	235	Colon	0.93408	0.822369	1.06097	0.29402	0.881662
ADAM12	O43184	ADAM12	Disintegrin and metalloproteinase domain-containing protein 12	SeqId_4420_7	235	Colon	0.929812	0.811599	1.06524	0.29419	0.881662
MFAP1	P55081	MFAP1	Microfibrillar-associated protein 1	SeqId_5606_24	235	Colon	0.931108	0.814847	1.06396	0.294202	0.881662
HSPE1	P61604	HSP 10	10 kDa heat shock protein, mitochondrial	SeqId_17150_8	235	Colon	1.07291	0.940684	1.22373	0.294283	0.881662
DAPP1	Q9UN19	DAPP1	Dual adapter for phosphotyrosine and 3-phosphotyrosine and 3-phosphoinositide	SeqId_11615_16	235	Colon	0.93318	0.82001	1.06197	0.294419	0.881662
NRXN3	Q9HDB5	NRX3B	Neurexin-3-beta	SeqId_5111_15	235	Colon	0.9321	0.817289	1.06304	0.294428	0.881662
HSPA1L	P34931	HS71L	Heat shock 70 kDa protein 1-like	SeqId_12041_33	235	Colon	0.933178	0.820001	1.06198	0.294437	0.881662
THG1L	Q9NWX6	THG1	Probable tRNA(His) guanylyltransferase	SeqId_18215_5	235	Colon	0.933439	0.820593	1.0618	0.294738	0.881662
PCDHGA12	O60330	PCDGC	Protocadherin gamma-A12	SeqId_6938_21	235	Colon	0.930746	0.813796	1.0645	0.294826	0.881662
MAPKAPK5	Q8IW41	MAPK5	MAP kinase-activated protein kinase 5	SeqId_8382_47	235	Colon	0.93376	0.821359	1.06154	0.294939	0.881662
FOLR3	P41439	FOLR3	Folate receptor gamma	SeqId_15495_9	235	Colon	1.06978	0.94289	1.21375	0.295042	0.881662
NCAM2	O15394	NCAM2	Neural cell adhesion molecule 2	SeqId_6507_16	235	Colon	0.933237	0.820015	1.06209	0.295049	0.881662
MBTPS1	Q14703	MBTP1	Membrane-bound transcription factor site-1 protease	SeqId_7240_2	235	Colon	0.930392	0.812833	1.06495	0.295153	0.881662
OSCAR	Q8IYS5	OSCAR	Osteoclast-associated immunoglobulin-like receptor	SeqId_7116_31	235	Colon	1.07298	0.940352	1.2243	0.295394	0.881662
SERPINA5	P05154	PCI	Plasma serine protease inhibitor	SeqId_3389_7	235	Colon	1.07225	0.940855	1.222	0.295586	0.881662
P2RX6	O15547	P2RX6	P2X purinoceptor 6	SeqId_7233_73	235	Colon	1.0727	0.940516	1.22345	0.295587	0.881662
TREML1	Q86YW5	TRML1:ECD	Trem-like transcript 1 protein:Extracellular domain, Ig-like V-type domain	SeqId_9329_28	235	Colon	1.07063	0.942072	1.21673	0.295711	0.881662
UST	Q9Y2C2	UST	Uronyl 2-sulfotransferase	SeqId_8364_74	235	Colon	1.07554	0.93819	1.233	0.296154	0.881662
TBC1D5	Q92609	TBCD5	TBC1 domain family member 5	SeqId_9960_2	235	Colon	0.934059	0.82185	1.06159	0.296164	0.881662
NEDD9	Q14511	CASL	Enhancer of filamentation 1	SeqId_12862_14	235	Colon	1.07225	0.940681	1.22222	0.296283	0.881662
LINGO3	P0C6S8	LIGO3	Leucine-rich repeat and immunoglobulin-like domain-containing nogo receptor-interacting protein 3	SeqId_10827_67	235	Colon	0.932767	0.818543	1.06293	0.296343	0.881662
PTPN4	P29074	PTN4	Tyrosine-protein phosphatase non-receptor type 4	SeqId_14254_27	235	Colon	0.934976	0.823954	1.06096	0.297174	0.881662
STXBP6	Q8NFX7	STXB6	Syntaxin-binding protein 6	SeqId_18308_30	235	Colon	0.934609	0.82302	1.06133	0.297194	0.881662
RAB26	Q9ULW5	RAB26	Ras-related protein Rab-26	SeqId_6997_32	235	Colon	0.932761	0.818278	1.06326	0.297478	0.881662
ACVRL1	P37023	ALK-1	Serine/threonine-protein kinase receptor R3	SeqId_16318_12	235	Colon	0.930531	0.812648	1.06552	0.29751	0.881662
AGA	P20933	ASPG	N(4)-(beta-N-acetylglucosaminyl)-L-asparaginase	SeqId_10435_2	235	Colon	0.932213	0.816799	1.06394	0.297902	0.881662
LILRB1	Q8NHL6	ILT-2	Leukocyte immunoglobulin-like receptor subfamily B member 1	SeqId_5090_49	235	Colon	1.0724	0.94007	1.22335	0.298235	0.881662
HMGN1	P05114	HMGN1	Non-histone chromosomal protein HMG-14	SeqId_9187_2	235	Colon	0.934515	0.82254	1.06173	0.298303	0.881662
MYL7	Q01449	MLRA	Myosin regulatory light chain 2, atrial isoform	SeqId_19296_51	235	Colon	0.934297	0.821968	1.06198	0.298392	0.881662
GP1BA	P07359	GP1BA	Platelet glycoprotein Ib alpha chain	SeqId_4990_87	235	Colon	0.933116	0.818968	1.06317	0.298416	0.881662
SERPINB13	Q9UIV8	SPB13	Serpin B13	SeqId_18841_1	235	Colon	0.930105	0.811277	1.06634	0.29881	0.881662
SEMA4A	Q9H3S1	SEM4A	Semaphorin-4A	SeqId_16915_153	235	Colon	1.07367	0.938923	1.22776	0.298845	0.881662
SAT1	P21673	SSAT-1	Diamine acetyltransferase 1	SeqId_9859_180	235	Colon	1.07287	0.93953	1.22514	0.298895	0.881662
CRELD1	Q96HD1	CREL1	Cysteine-rich with EGF-like domain protein 1	SeqId_7628_40	235	Colon	1.06837	0.943016	1.21039	0.298987	0.881662
ARHGAP1	Q07960	RHG01:Rho-GAP	Rho GTPase-activating protein 1:Rho-GTPase activating protein domain	SeqId_11955_1	235	Colon	1.0701	0.941515	1.21624	0.299595	0.881662
AKR1C3	P42330	Aldose reductase-like C3	Aldo-keto reductase family 1 member C3	SeqId_17377_1	235	Colon	1.07021	0.941398	1.21665	0.299703	0.881662
CAV3	P56539	CAV3	Caveolin-3	SeqId_8690_25	235	Colon	1.07161	0.940275	1.22128	0.299835	0.881662
SIGLEC6	O43699	Siglec-6	Sialic acid-binding Ig-like lectin 6	SeqId_2741_22	235	Colon	0.933155	0.818734	1.06357	0.299917	0.881662
CEACAM7	Q14002	CEAM7	Carcinoembryonic antigen-related cell adhesion molecule 7	SeqId_7184_13	235	Colon	1.07041	0.941146	1.21743	0.300093	0.881662
LRTM2	Q8N967	LRTM2	Leucine-rich repeat and transmembrane domain-containing protein 2	SeqId_8906_60	235	Colon	1.06928	0.941983	1.21379	0.300283	0.881662
KIT	P10721	SCF sR	Mast/stem cell growth factor receptor Kit	SeqId_2475_1	235	Colon	0.929844	0.810216	1.06714	0.300565	0.881662
COPS7B	Q9H9Q2	CSN7B	COP9 signalosome complex subunit 7b	SeqId_12384_92	235	Colon	1.07007	0.941285	1.21647	0.300609	0.881662
WFDC10B	Q8IUB3	WF10B	Protein WFDC10B	SeqId_10695_12	235	Colon	1.07002	0.941264	1.21639	0.300845	0.881662
LRRC24	Q50LG9	LRC24	Leucine-rich repeat-containing protein 24	SeqId_9989_12	235	Colon	0.932339	0.816407	1.06473	0.301072	0.881662
SUMO2	P61956	SUMO2	Small ubiquitin-related modifier 2	SeqId_19555_1	235	Colon	1.06976	0.941359	1.21568	0.301281	0.881662
CCNB1IP1	Q9NPC3	CIP1	E3 ubiquitin-protein ligase CCNB1IP1	SeqId_9728_4	235	Colon	0.931656	0.81463	1.06549	0.301287	0.881662
NRP2	O60462	Neuropilin-2	Neuropilin-2	SeqId_15387_44	235	Colon	1.07173	0.939802	1.22218	0.301302	0.881662
SQSTM1	Q13501	SQSTM	Sequestosome-1	SeqId_15448_47	235	Colon	1.07004	0.941119	1.21662	0.301371	0.881662
CDKN2C	P42773	CDN2C	Cyclin-dependent kinase 4 inhibitor C	SeqId_12521_3	235	Colon	1.07024	0.940942	1.2173	0.30145	0.881662
RORB	Q92753	RORB	Nuclear receptor ROR-beta	SeqId_12483_62	235	Colon	1.07143	0.939998	1.22124	0.301464	0.881662
MIOX	Q9UGB7	MIOX	Inositol oxygenase	SeqId_13498_1	235	Colon	1.06836	0.942367	1.21121	0.301671	0.881662
PNMT	P11086	PNMT	Phenylethanolamine N-methyltransferase	SeqId_17204_17	235	Colon	1.06931	0.941618	1.21431	0.301682	0.881662
SMIM9	A6NGZ8	CX068	Small integral membrane protein 9	SeqId_8888_33	235	Colon	1.07176	0.939641	1.22246	0.301846	0.881662
SSB	P05455	LA:HTH	Lupus La protein:HTH La-type RNA-binding domain	SeqId_13625_19	235	Colon	0.931773	0.814767	1.06558	0.301989	0.881662
KYNU	Q16719	KYNU	Kynureninase	SeqId_4559_64	235	Colon	1.07218	0.939258	1.22391	0.30205	0.881662
PNLIPRP1	P54315	LIPR1	Inactive pancreatic lipase-related protein 1	SeqId_6627_25	235	Colon	0.933806	0.819903	1.06353	0.30211	0.881662
ACSF2	Q96CM8	ACSF2	Acyl-CoA synthetase family member 2, mitochondrial	SeqId_17466_72	235	Colon	1.06994	0.940926	1.21665	0.302439	0.881662
VIT	Q6UXI7	VITRN	Vitrin	SeqId_6234_74	235	Colon	0.926655	0.801739	1.07103	0.302494	0.881662
UBE2C	O00762	UBE2C	Ubiquitin-conjugating enzyme E2 C	SeqId_12556_7	235	Colon	0.933522	0.819034	1.06401	0.302772	0.881662
GSTK1	Q9Y2Q3	GSTK1	Glutathione S-transferase kappa 1	SeqId_13474_40	235	Colon	1.06881	0.941712	1.21305	0.302912	0.881662
HSP90B1	P14625	Endoplasmin	Endoplasmin	SeqId_6393_63	235	Colon	1.06946	0.941148	1.21526	0.303092	0.881662
CD4	P01730	sCD4	T-cell surface glycoprotein CD4	SeqId_3143_3	235	Colon	0.932633	0.816671	1.06506	0.303225	0.881662
TAFA4	Q96LR4	F19A4	Protein FAM19A4	SeqId_6511_17	235	Colon	1.07144	0.939463	1.22197	0.303519	0.881662
RLBP1	P12271	RLBP1	Retinaldehyde-binding protein 1	SeqId_12936_38	235	Colon	0.934626	0.821512	1.06332	0.304311	0.881662
PIM1	P11309	PIM1	Serine/threonine-protein kinase pim-1	SeqId_5359_65	235	Colon	0.932276	0.815456	1.06583	0.304593	0.881662
MACO1	Q8N5G2	MACOI	Macoilin	SeqId_12367_52	235	Colon	1.07016	0.940204	1.21808	0.304637	0.881662
FGFR3	P22607	FGFR-3:CD	Fibroblast growth factor receptor 3:Cytoplasmic domain	SeqId_3809_1	235	Colon	0.93052	0.810965	1.0677	0.304724	0.881662
PURB	Q96QR8	PURB	Transcriptional activator protein Pur-beta	SeqId_18300_39	235	Colon	0.934118	0.820121	1.06396	0.304737	0.881662
UBE2T	Q9NPD8	UBE2T	Ubiquitin-conjugating enzyme E2 T	SeqId_12400_25	235	Colon	1.06981	0.940453	1.21695	0.30476	0.881662
ARHGAP25	P42331	RHG25	Rho GTPase-activating protein 25	SeqId_11333_82	235	Colon	0.935127	0.822628	1.06301	0.305067	0.881662
CETN3	O15182	CETN3	Centrin-3	SeqId_17410_5	235	Colon	1.07054	0.939701	1.2196	0.305412	0.881662
SFRP4	Q6FHJ7	SFRP4	Secreted frizzled-related protein 4	SeqId_17447_52	235	Colon	0.9297	0.808667	1.06885	0.305666	0.881662
MYNN	Q9NPC7	MYNN	Myoneurin	SeqId_12455_48	235	Colon	0.934373	0.820498	1.06405	0.305977	0.881662
VNN2	O95498	VNN2	Vascular non-inflammatory molecule 2	SeqId_15480_2	235	Colon	0.933825	0.819072	1.06466	0.306091	0.881662
DEFB113	Q30KQ7	DB113	Beta-defensin 113	SeqId_13374_4	235	Colon	0.935662	0.823751	1.06278	0.306205	0.881662
TP53	P04637	p53	Cellular tumor antigen p53	SeqId_6123_69	235	Colon	1.06939	0.940314	1.21618	0.306657	0.881662
IER3	P46695	IEX1	Radiation-inducible immediate-early gene IEX-1	SeqId_9786_310	235	Colon	0.932264	0.814939	1.06648	0.306749	0.881662
IL2	P60568	IL-2	Interleukin-2	SeqId_3070_1	235	Colon	1.07069	0.939244	1.22053	0.30675	0.881662
EDF1	O60869	EDF1	Endothelial differentiation-related factor 1	SeqId_12415_122	235	Colon	0.93428	0.820011	1.06447	0.307104	0.881662
HPX	P02790	Hemopexin	Hemopexin	SeqId_15347_12	235	Colon	1.07081	0.938986	1.22114	0.307387	0.881662
EBAG9	O00559	RCAS1	Receptor-binding cancer antigen expressed on SiSo cells	SeqId_19323_1	235	Colon	0.934144	0.819594	1.0647	0.307419	0.881662
NAMPT	P43490	PBEF	Nicotinamide phosphoribosyltransferase	SeqId_5011_11	235	Colon	1.07144	0.938469	1.22324	0.307429	0.881662
MCTS1	Q9ULC4	MCTS1	Malignant T-cell-amplified sequence 1	SeqId_12488_9	235	Colon	1.07046	0.939144	1.22014	0.307868	0.881662
FUT2	Q10981	FUT2	Galactoside 2-alpha-L-fucosyltransferase 2	SeqId_9121_28	235	Colon	1.07051	0.939087	1.22032	0.307943	0.881662
HMGA1	P17096	HMGA1	High mobility group protein HMG-I/HMG-Y	SeqId_16536_3	235	Colon	1.06849	0.940671	1.21367	0.308167	0.881662
CLEC11A	Q9Y240	SCGF-alpha	Stem cell growth factor-alpha	SeqId_4500_50	235	Colon	0.934867	0.821235	1.06422	0.30838	0.881662
IGFBP3	P17936	IGFBP-3	Insulin-like growth factor-binding protein 3	SeqId_2571_12	235	Colon	1.07431	0.935897	1.2332	0.308392	0.881662
FABP3	P05413	FABP	Fatty acid-binding protein, heart	SeqId_5437_63	235	Colon	0.905762	0.748682	1.0958	0.308414	0.881662
ADCYAP1	P18509	PACAP-27	Pituitary adenylate cyclase-activating polypeptide 27	SeqId_8446_4	235	Colon	0.932812	0.815928	1.06644	0.308555	0.881662
PSME3	P61289	PSME3	Proteasome activator complex subunit 3	SeqId_5204_13	235	Colon	0.931478	0.812506	1.06787	0.308618	0.881662
KLB	Q86Z14	KLOTB	Beta-klotho	SeqId_19557_3	235	Colon	0.935501	0.822789	1.06365	0.308728	0.881662
GRP	P07492	Gastrin-releasing peptide	Gastrin-releasing peptide	SeqId_5897_58	235	Colon	1.07051	0.93883	1.22065	0.308954	0.881662
DYRK3	O43781	DYRK3	Dual specificity tyrosine-phosphorylation-regulated kinase 3	SeqId_4359_87	235	Colon	1.06933	0.939744	1.21678	0.309128	0.881662
LDHC	P07864	LDHC	L-lactate dehydrogenase C chain	SeqId_9828_86	235	Colon	1.07279	0.936921	1.22835	0.309187	0.881662
CCL13	Q99616	MCP-4	C-C motif chemokine 13	SeqId_4144_13	235	Colon	0.932006	0.813722	1.06748	0.309199	0.881662
IL10RB	Q08334	IL-10 Rb	Interleukin-10 receptor subunit beta	SeqId_2631_50	235	Colon	0.933642	0.817873	1.0658	0.30936	0.881662
PSG6	Q00889	PSG6	Pregnancy-specific beta-1-glycoprotein 6	SeqId_6456_17	235	Colon	0.934971	0.821284	1.0644	0.309377	0.881662
MRE11	P49959	MRE11	Double-strand break repair protein MRE11	SeqId_11319_106	235	Colon	1.06971	0.939354	1.21814	0.309463	0.881662
RHOC	P08134	RHOC	Rho-related GTP-binding protein RhoC	SeqId_17764_108	235	Colon	1.06815	0.940545	1.21307	0.309771	0.881662
PGAM1	P18669	Phosphoglycerate mutase 1	Phosphoglycerate mutase 1	SeqId_3896_5	235	Colon	1.06695	0.941515	1.2091	0.309826	0.881662
BRD2	P25440	BRD2	Bromodomain-containing protein 2	SeqId_10074_128	235	Colon	0.931829	0.813105	1.06789	0.30992	0.881662
SPON1	Q9HCB6	Spondin-1	Spondin-1	SeqId_4297_62	235	Colon	1.07185	0.937486	1.22547	0.309941	0.881662
FANK1	Q8TC84	FANK1	Fibronectin type 3 and ankyrin repeat domains protein 1	SeqId_15581_16	235	Colon	1.07034	0.938648	1.22051	0.310199	0.881662
SPSB1	Q96BD6	SPSB1	SPRY domain-containing SOCS box protein 1	SeqId_13942_140	235	Colon	0.934086	0.818753	1.06567	0.310529	0.881662
CCN4	O95388	WISP-1	WNT1-inducible-signaling pathway protein 1	SeqId_3057_55	235	Colon	1.06982	0.938991	1.21887	0.310539	0.881662
SULT1B1	O43704	ST1B1	Sulfotransferase family cytosolic 1B member 1	SeqId_12671_35	235	Colon	0.935489	0.822315	1.06424	0.31075	0.881662
PLEK	P08567	PLEK	Pleckstrin	SeqId_7875_86	235	Colon	0.93556	0.822403	1.06429	0.311185	0.881662
ESAM	Q96AP7	ESAM	Endothelial cell-selective adhesion molecule	SeqId_7841_84	235	Colon	0.932129	0.813455	1.06812	0.311743	0.881662
NUDC	Q9Y266	NUDC:CS	Nuclear migration protein nudC:CS domain	SeqId_8887_21	235	Colon	0.936437	0.824533	1.06353	0.311815	0.881662
TPRKB	Q9Y3C4	TPRKB	EKC/KEOPS complex subunit TPRKB	SeqId_12417_46	235	Colon	1.06962	0.938827	1.21863	0.311823	0.881662
CD83	Q01151	CD83	CD83 antigen	SeqId_5065_8	235	Colon	1.06869	0.939573	1.21556	0.311894	0.881662
SCARA3	Q6AZY7	SCAR3:region 2	Scavenger receptor class A member 3:region 2	SeqId_11292_13	235	Colon	0.936036	0.823458	1.06401	0.311992	0.881662
CTRB2	Q6GPI1	CTRB2	Chymotrypsinogen B2	SeqId_5648_28	235	Colon	0.934777	0.820187	1.06538	0.312087	0.881662
EVL	Q9UI08	EVL	Ena/VASP-like protein	SeqId_11656_110	235	Colon	0.934041	0.818268	1.0662	0.312189	0.881662
BCAN	Q96GW7	PGCB	Brevican core protein	SeqId_3461_58	235	Colon	0.932293	0.813765	1.06809	0.312226	0.881662
ITGAL	P20701	LFA-1 alpha-L chain	Integrin alpha-L	SeqId_11617_1	235	Colon	0.934789	0.820175	1.06542	0.312274	0.881662
METTL1	Q9UBP6	METTL1	tRNA (guanine-N(7)-)-methyltransferase	SeqId_12514_16	235	Colon	0.935461	0.821742	1.06492	0.313036	0.882646
HHLA2	Q9UM44	HHLA2	HERV-H LTR-associating protein 2	SeqId_14132_21	235	Colon	1.06831	0.939582	1.21468	0.313128	0.882646
RFNG	Q9Y644	RFNG	Beta-1,3-N-acetylglucosaminyltransferase radical fringe	SeqId_7203_125	235	Colon	1.06782	0.93998	1.21304	0.313175	0.882646
AKT3	Q9Y243	PKB gamma	Protein kinase B gamma	SeqId_3392_68	235	Colon	1.07093	0.937313	1.22359	0.31352	0.882646
PDGFRB	P09619	PDGF Rb	Platelet-derived growth factor receptor beta	SeqId_3459_49	235	Colon	0.936031	0.8231	1.06446	0.313571	0.882646
ADAMTS15	Q8TE58	ATS15	A disintegrin and metalloproteinase with thrombospondin motifs 15	SeqId_4533_76	235	Colon	1.06852	0.939229	1.21561	0.313836	0.882646
ANP32B	Q92688	AN32B	Acidic leucine-rich nuclear phosphoprotein 32 family member B	SeqId_4194_26	235	Colon	1.06929	0.938451	1.21836	0.3144	0.882646
PGRMC2	O15173	PGRC2:N-term	Membrane-associated progesterone receptor component 2:N-term, Isoform 2	SeqId_8681_93	235	Colon	1.06966	0.938113	1.21964	0.314523	0.882646
TNNI2	P48788	Troponin I, skeletal, fast twitch	Troponin I, fast skeletal muscle	SeqId_5440_26	235	Colon	0.931583	0.811349	1.06964	0.314807	0.882646
CD99L2	Q8TCZ2	C99L2	CD99 antigen-like protein 2	SeqId_10539_30	235	Colon	0.935373	0.821066	1.06559	0.315066	0.882646
TMED10	P49755	TMEDA	Transmembrane emp24 domain-containing protein 10	SeqId_6506_54	235	Colon	0.933642	0.816572	1.0675	0.315151	0.882646
DEFB128	Q7Z7B8	DB128	Beta-defensin 128	SeqId_6360_7	235	Colon	0.933057	0.815056	1.06814	0.315182	0.882646
APBB2	Q92870	APBB2:PID 1	Amyloid beta A4 precursor protein-binding family B member 2:Phosphotyrosine Interaction Domain 1	SeqId_12753_6	235	Colon	1.06941	0.938114	1.21909	0.315314	0.882646
CTSZ	Q9UBR2	CATZ	Cathepsin Z	SeqId_4971_1	235	Colon	1.06832	0.938837	1.21565	0.316087	0.882646
GRB14	Q14449	GRB14	Growth factor receptor-bound protein 14	SeqId_13628_58	235	Colon	0.936355	0.823366	1.06485	0.316192	0.882646
HSPH1	Q92598	HS105	Heat shock protein 105 kDa	SeqId_17704_74	235	Colon	1.06719	0.93973	1.21193	0.316312	0.882646
USB1	Q9BQ65	USB1	U6 snRNA phosphodiesterase	SeqId_11328_9	235	Colon	1.06895	0.938241	1.21786	0.316346	0.882646
NPDC1	Q9NQX5	NPDC1	Neural proliferation differentiation and control protein 1	SeqId_10424_31	235	Colon	0.935415	0.820891	1.06592	0.316354	0.882646
TNFRSF11B	O00300	OPG	Tumor necrosis factor receptor superfamily member 11B	SeqId_8304_50	235	Colon	1.07117	0.936375	1.22537	0.316363	0.882646
AMY2A	P04746	Pancreatic alpha-amylase	Pancreatic alpha-amylase	SeqId_18917_53	235	Colon	1.07039	0.937008	1.22277	0.316431	0.882646
LYPLAL1	Q5VWZ2	LYPL1	Lysophospholipase-like protein 1	SeqId_12428_2	235	Colon	0.935092	0.82003	1.0663	0.316458	0.882646
PGAM2	P15259	PGAM2	Phosphoglycerate mutase 2	SeqId_15524_30	235	Colon	1.06603	0.94065	1.20812	0.316541	0.882646
CCL8	P80075	MCP-2	C-C motif chemokine 8	SeqId_13748_4	235	Colon	0.936623	0.823854	1.06483	0.317149	0.883422
SMAP1	Q8IYB5	SMAP1	Stromal membrane-associated protein 1	SeqId_11649_3	235	Colon	0.937601	0.826379	1.06379	0.317256	0.883422
PGRMC1	O00264	PGRC1	Membrane-associated progesterone receptor component 1	SeqId_7863_50	235	Colon	0.929933	0.806507	1.07225	0.317378	0.883422
PHEX	P78562	PHEX	Phosphate-regulating neutral endopeptidase	SeqId_18921_30	235	Colon	1.0688	0.938063	1.21776	0.317533	0.883422
FAM241A	Q8N8J7	CD032	Uncharacterized protein C4orf32	SeqId_9490_3	235	Colon	1.06741	0.939164	1.21316	0.317847	0.883619
PTPRH	Q9HD43	PTPRH	Receptor-type tyrosine-protein phosphatase H	SeqId_11988_24	235	Colon	0.935043	0.819568	1.06679	0.31796	0.883619
EBI3|IL27	Q14213|Q8NEV9	IL-27	Interleukin-27	SeqId_2829_19	235	Colon	0.934025	0.816833	1.06803	0.318368	0.883967
BATF3	Q9NR55	BATF3	Basic leucine zipper transcriptional factor ATF-like 3	SeqId_8858_21	235	Colon	0.934741	0.818674	1.06726	0.318442	0.883967
GGH	Q92820	GGH	Gamma-glutamyl hydrolase	SeqId_9370_69	235	Colon	0.935322	0.820077	1.06676	0.318934	0.884778
MPIG6B	O95866	G6B:ECD	Protein G6b:Isoform A, Extracellular domain	SeqId_7065_1	235	Colon	0.935821	0.821329	1.06627	0.319143	0.884778
GRN	P28799	GRN	Granulins	SeqId_4992_49	235	Colon	0.936057	0.821874	1.0661	0.319456	0.884778
TARBP2	Q15633	TRBP2	RISC-loading complex subunit TARBP2	SeqId_12781_2	235	Colon	1.06794	0.938285	1.21551	0.319553	0.884778
HIPK3	Q9H422	HIPK3	Homeodomain-interacting protein kinase 3	SeqId_19329_31	235	Colon	0.93496	0.81889	1.06748	0.32002	0.884778
ABHD14B	Q96IU4	ABHEB	Protein ABHD14B	SeqId_19325_21	235	Colon	1.06541	0.940315	1.20715	0.320087	0.884778
PTS	Q03393	PTPS	6-pyruvoyl tetrahydrobiopterin synthase	SeqId_12014_19	235	Colon	0.936655	0.823268	1.06566	0.320212	0.884778
PIK3C2A	O00443	P3C2A	Phosphatidylinositol 4-phosphate 3-kinase C2 domain-containing subunit alpha	SeqId_14028_22	235	Colon	1.06782	0.93821	1.21534	0.320251	0.884778
HNRNPD	Q14103	HNRPD	Heterogeneous nuclear ribonucleoprotein D0	SeqId_18348_89	235	Colon	1.06602	0.939734	1.20927	0.320341	0.884778
KPNB1	Q14974	IMB1	Importin subunit beta-1	SeqId_3887_90	235	Colon	0.93728	0.824752	1.06516	0.320894	0.885312
KISS1	Q15726	KISS1	Metastasis-suppressor KiSS-1	SeqId_6606_61	235	Colon	1.07313	0.933498	1.23364	0.321016	0.885312
GABARAPL2	P60520	GBRL2	Gamma-aminobutyric acid receptor-associated protein-like 2	SeqId_12494_99	235	Colon	1.06594	0.939622	1.20924	0.321071	0.885312
ERBB2	P04626	ERBB2	Receptor tyrosine-protein kinase erbB-2	SeqId_2616_23	235	Colon	0.935991	0.821199	1.06683	0.321726	0.886624
BET1L	Q9NYM9	BET1L	BET1-like protein	SeqId_10959_125	235	Colon	0.935066	0.818709	1.06796	0.322062	0.887057
UBE2J1	Q9Y385	UB2J1	Ubiquitin-conjugating enzyme E2 J1	SeqId_6900_30	235	Colon	1.06781	0.937591	1.2161	0.322774	0.888401
RSPO3	Q9BXY4	RSPO3	R-spondin-3	SeqId_13094_75	235	Colon	1.06766	0.937681	1.21566	0.322908	0.888401
IGHG1	P01857	IgG	Immunoglobulin G	SeqId_2744_57	235	Colon	1.06883	0.936583	1.21974	0.323273	0.888911
FGF17	O60258	FGF-17	Fibroblast growth factor 17	SeqId_3494_71	235	Colon	0.93579	0.820186	1.06769	0.323904	0.889086
CAMP	P49913	LL-37	Antibacterial protein LL-37	SeqId_15481_45	235	Colon	0.937089	0.823551	1.06628	0.324094	0.889086
NXF1	Q9UBU9	NXF1	Nuclear RNA export factor 1	SeqId_12453_161	235	Colon	0.935993	0.820581	1.06764	0.324522	0.889086
HSPA9	P38646	HSPA9B	Stress-70 protein, mitochondrial	SeqId_13492_44	235	Colon	1.06685	0.937937	1.21348	0.324703	0.889086
FN1	P02751	FN1.4	Fibronectin Fragment 4	SeqId_3435_53	235	Colon	0.936974	0.823114	1.06658	0.324707	0.889086
MOCS3	O95396	MOCS3	Adenylyltransferase and sulfurtransferase MOCS3	SeqId_14229_5	235	Colon	0.936808	0.822658	1.0668	0.324791	0.889086
DOK2	O60496	DOK2	Docking protein 2	SeqId_14246_50	235	Colon	1.06725	0.937564	1.21487	0.324803	0.889086
ABCC6	O95255	MRP6	Multidrug resistance-associated protein 6	SeqId_8935_22	235	Colon	1.06704	0.937724	1.21418	0.324901	0.889086
RPS5	P46782	RS5	40S ribosomal protein S5	SeqId_19195_85	235	Colon	0.937739	0.825072	1.06579	0.324951	0.889086
CARD17	Q5XLA6	CAR17	Caspase recruitment domain-containing protein 17	SeqId_18267_74	235	Colon	1.06824	0.936562	1.21843	0.325348	0.889187
SNX1	Q13596	SNX1	Sorting nexin-1	SeqId_8807_13	235	Colon	1.06829	0.936517	1.2186	0.325363	0.889187
GPX7	Q96SL4	GPX7	Glutathione peroxidase 7	SeqId_8345_27	235	Colon	1.06567	0.938749	1.20975	0.325576	0.889187
KLRG2	A4D1S0	KLRG2:C-term	Killer cell lectin-like receptor subfamily G member 2:C-term	SeqId_10693_43	235	Colon	1.06535	0.938989	1.20871	0.325748	0.889187
NETO1	Q8TDF5	NETO1	Neuropilin and tolloid-like protein 1	SeqId_5639_49	235	Colon	1.06757	0.937013	1.21631	0.325886	0.889187
ROBO3	Q96MS0	ROBO3	Roundabout homolog 3	SeqId_5117_14	235	Colon	1.06726	0.937191	1.21538	0.326239	0.889662
AHSG	P02765	a2-HS-Glycoprotein	Alpha-2-HS-glycoprotein	SeqId_3581_53	235	Colon	0.937111	0.822982	1.06707	0.326934	0.889984
VWC2L	B2RUY7	VWC2L	von Willebrand factor C domain-containing protein 2-like	SeqId_7995_16	235	Colon	0.935568	0.818865	1.0689	0.327199	0.889984
TSPEAR	Q8WU66	TSEAR	Thrombospondin-type laminin G domain and EAR repeat-containing protein	SeqId_10546_2	235	Colon	0.937808	0.824745	1.06637	0.327278	0.889984
PLAAT4	Q9UL19	TIG3	Retinoic acid receptor responder protein 3	SeqId_10961_15	235	Colon	0.936431	0.821083	1.06798	0.327431	0.889984
NTRK3	Q16288	TrkC	NT-3 growth factor receptor	SeqId_2658_27	235	Colon	0.935586	0.81877	1.06907	0.327833	0.889984
CXCL9	Q07325	MIG	C-X-C motif chemokine 9	SeqId_11593_21	235	Colon	1.06753	0.936535	1.21685	0.327898	0.889984
CADM2	Q8N3J6	Nectin-like protein 3	Cell adhesion molecule 2	SeqId_16907_3	235	Colon	0.929884	0.803831	1.0757	0.32801	0.889984
COL15A1	P39059	COFA1	Collagen alpha-1(XV) chain	SeqId_8974_172	235	Colon	0.932952	0.811766	1.07223	0.328266	0.889984
ALB	P02768	Albumin	Serum albumin	SeqId_18380_78	235	Colon	1.0702	0.934092	1.22614	0.328279	0.889984
HBQ1	P09105	HBAT	Hemoglobin subunit theta-1	SeqId_18198_51	235	Colon	1.0672	0.936716	1.21587	0.328326	0.889984
PRDX6	P30041	Peroxiredoxin-6	Peroxiredoxin-6	SeqId_5018_68	235	Colon	1.06765	0.936304	1.21743	0.328381	0.889984
ESM1	Q9NQ30	Endocan	Endothelial cell-specific molecule 1	SeqId_3805_16	235	Colon	0.934078	0.814572	1.07112	0.328878	0.889984
GUCA2B	Q16661	GUC2B	Guanylate cyclase activator 2B	SeqId_6223_5	235	Colon	1.06817	0.935715	1.21937	0.328913	0.889984
RNF148	Q8N7C7	RN148:region 2	RING finger protein 148:region 2	SeqId_9955_40	235	Colon	0.933433	0.812801	1.07197	0.329229	0.889984
IFNB1	P01574	IFN-b	Interferon beta	SeqId_14127_240	235	Colon	0.937611	0.823776	1.06718	0.32932	0.889984
LEFTY2	O00292	Lefty-A	Left-right determination factor 2	SeqId_15503_20	235	Colon	0.939326	0.828302	1.06523	0.329401	0.889984
CST8	O60676	CST8	Cystatin-8	SeqId_10572_65	235	Colon	1.064	0.939291	1.20526	0.329411	0.889984
LTBP4	Q8N2S1	LTBP4	Latent-transforming growth factor beta-binding protein 4	SeqId_13133_73	235	Colon	0.93536	0.817746	1.06989	0.32973	0.890361
PAWR	Q96IZ0	PAWR	PRKC apoptosis WT1 regulator protein	SeqId_9565_6	235	Colon	0.93867	0.826444	1.06613	0.329936	0.890431
MRRF	Q96E11	RRFM	Ribosome-recycling factor, mitochondrial	SeqId_12355_223	235	Colon	0.937318	0.82282	1.06775	0.330134	0.89048
CHIT1	Q13231	Chitotriosidase-1	Chitotriosidase-1	SeqId_3600_2	235	Colon	0.938307	0.82538	1.06668	0.3304	0.890708
RBBP4	Q09028	RBBP4	Histone-binding protein RBBP4	SeqId_15331_47	235	Colon	1.06708	0.936243	1.2162	0.33062	0.890708
MIF	P14174	MIF	Macrophage migration inhibitory factor	SeqId_8221_19	235	Colon	1.0657	0.937394	1.21158	0.330932	0.890708
DNAJB9	Q9UBS3	DNJB9	DnaJ homolog subfamily B member 9	SeqId_11214_40	235	Colon	0.934019	0.813787	1.07201	0.331602	0.890708
PVRIG	Q6DKI7	PVRIG	Transmembrane protein PVRIG	SeqId_6464_40	235	Colon	0.937351	0.822537	1.06819	0.331811	0.890708
SECTM1	Q8WVN6	SECTM1	Secreted and transmembrane protein 1	SeqId_13093_6	235	Colon	1.06657	0.936295	1.21497	0.332219	0.890708
COMT	P21964	Catechol O-methyltransferase	Catechol O-methyltransferase	SeqId_18382_109	235	Colon	0.939359	0.827682	1.0661	0.332674	0.890708
LEFTY2	O00292	Lefty-A	Left-right determination factor 2	SeqId_15503_15	235	Colon	1.0645	0.938028	1.20803	0.332726	0.890708
TREX2	Q9BQ50	TREX2	Three prime repair exonuclease 2	SeqId_17829_2	235	Colon	0.936722	0.820561	1.06933	0.333193	0.890708
ITGB2	P05107	LFA-1 beta-2	Integrin beta-2	SeqId_12750_9	235	Colon	1.06522	0.937255	1.21065	0.333243	0.890708
SPTLC1	O15269	SPTC1	Serine palmitoyltransferase 1	SeqId_7886_26	235	Colon	0.936925	0.821075	1.06912	0.333293	0.890708
ACE	P12821	ACE	Angiotensin-converting enzyme	SeqId_10714_7	235	Colon	0.938625	0.825471	1.06729	0.333846	0.890708
TMEM25	Q86YD3	TMM25	Transmembrane protein 25	SeqId_9014_18	235	Colon	1.06523	0.937058	1.21094	0.33399	0.890708
GLTPD2	A6NH11	GLTD2	Glycolipid transfer protein domain-containing protein 2	SeqId_7948_129	235	Colon	0.933226	0.811109	1.07373	0.334135	0.890708
GCA	P28676	GRAN	Grancalcin	SeqId_12594_5	235	Colon	0.937762	0.823074	1.06843	0.334305	0.890708
LGI3	Q8N145	LGI3	Leucine-rich repeat LGI family member 3	SeqId_8003_57	235	Colon	0.936037	0.81849	1.07047	0.334325	0.890708
NRXN2	P58401	NRX2B	Neurexin-2-beta	SeqId_8876_51	235	Colon	0.935954	0.818239	1.07061	0.334465	0.890708
PDE6D	O43924	PDE6D	Retinal rod rhodopsin-sensitive cGMP 3',5'-cyclic phosphodiesterase subunit delta	SeqId_13491_40	235	Colon	0.937159	0.821377	1.06926	0.334726	0.890708
CDH6	P55285	Cadherin-6	Cadherin-6	SeqId_16312_45	235	Colon	0.938497	0.824916	1.06772	0.334826	0.890708
FUT8	Q9BYC5	FUT8	Alpha-(1,6)-fucosyltransferase	SeqId_8244_16	235	Colon	1.06424	0.937741	1.20781	0.334855	0.890708
NNAT	Q16517	NNAT	Neuronatin	SeqId_9374_24	235	Colon	0.939077	0.826405	1.06711	0.335091	0.890708
ASMTL	O95671	ASML	N-acetylserotonin O-methyltransferase-like protein	SeqId_10089_7	235	Colon	0.936536	0.81963	1.07012	0.335136	0.890708
CTNNB1	P35222	b-Catenin	Catenin beta-1	SeqId_8424_269	235	Colon	0.937195	0.821375	1.06935	0.335154	0.890708
KLRB1	Q12918	KLRB1	Killer cell lectin-like receptor subfamily B member 1	SeqId_10809_14	235	Colon	0.937605	0.822423	1.06892	0.335355	0.890708
NEGR1	Q7Z3B1	NEGR1	Neuronal growth regulator 1	SeqId_7050_5	235	Colon	1.06589	0.935995	1.2138	0.335862	0.890708
NT5E	P21589	5'-Nucleotidase	5'-Nucleotidase	SeqId_15452_5	235	Colon	1.06574	0.936067	1.21337	0.336116	0.890708
SYNE2	Q8WXH0	Nesprin-2	Nesprin-2	SeqId_9789_52	235	Colon	1.06494	0.93679	1.21062	0.336132	0.890708
PDE11A	Q9HCR9	PDE11	Dual 3',5'-cyclic-AMP and -GMP phosphodiesterase 11A	SeqId_5252_33	235	Colon	1.06385	0.937687	1.20699	0.336536	0.890708
STIM1	Q13586	STIM1:ECD	Stromal interaction molecule 1:Extracellular domain	SeqId_9271_101	235	Colon	1.06579	0.935894	1.21372	0.336609	0.890708
DDX39B	Q13838	BAT1	Spliceosome RNA helicase DDX39B	SeqId_9742_59	235	Colon	0.938039	0.823295	1.06878	0.336627	0.890708
OMG	P23515	OMGP	Oligodendrocyte-myelin glycoprotein	SeqId_16908_5	235	Colon	0.936864	0.820115	1.07023	0.336848	0.890708
CLEC4G	Q6UXB4	CLC4G	C-type lectin domain family 4 member G	SeqId_10781_19	235	Colon	0.939366	0.826777	1.06729	0.336921	0.890708
RB1	P06400	Rb	Retinoblastoma-associated protein	SeqId_5024_67	235	Colon	1.06566	0.935893	1.21342	0.33709	0.890708
B4GALT2	O60909	B4GT2	Beta-1,4-galactosyltransferase 2	SeqId_9595_11	235	Colon	1.06688	0.934762	1.21767	0.337155	0.890708
TMEM154	Q6P9G4	TM154	Transmembrane protein 154	SeqId_11223_1	235	Colon	1.06598	0.935564	1.21458	0.337227	0.890708
FKBP3	Q00688	FKBP3	Peptidyl-prolyl cis-trans isomerase FKBP3	SeqId_18383_9	235	Colon	1.06538	0.936104	1.2125	0.337287	0.890708
ADM2	Q7Z4H4	ADM2	ADM2	SeqId_8100_15	235	Colon	1.06388	0.937455	1.20735	0.337382	0.890708
ARSA	P15289	Arylsulfatase A	Arylsulfatase A	SeqId_3583_54	235	Colon	1.06381	0.937463	1.20719	0.337588	0.890708
FGF20	Q9NP95	FGF-20	Fibroblast growth factor 20	SeqId_2763_66	235	Colon	0.938151	0.823371	1.06893	0.337631	0.890708
NFATC1	O95644	NF-ATc1	Nuclear factor of activated T-cells, cytoplasmic 1	SeqId_14286_2	235	Colon	0.937805	0.822388	1.06942	0.337897	0.890708
PYGL	P06737	PYGL	Glycogen phosphorylase, liver form	SeqId_11441_11	235	Colon	1.06614	0.935218	1.21539	0.33802	0.890708
FGFR2	P21802	FGFR-2	Fibroblast growth factor receptor 2	SeqId_3808_76	235	Colon	0.936644	0.819246	1.07087	0.338094	0.890708
WFIKKN2	Q8TEU8	WFKN2	WAP, Kazal, immunoglobulin, Kunitz and NTR domain-containing protein 2	SeqId_3235_50	235	Colon	1.06833	0.933185	1.22305	0.338125	0.890708
CCL18	P55774	PARC	C-C motif chemokine 18	SeqId_3044_3	235	Colon	0.937907	0.822609	1.06937	0.338128	0.890708
VASP	P50552	VASP	Vasodilator-stimulated phosphoprotein	SeqId_9762_14	235	Colon	0.939086	0.825535	1.06826	0.339159	0.892742
INSL6	Q9Y581	INSL6	Insulin-like peptide INSL6	SeqId_5754_76	235	Colon	1.06632	0.934708	1.21646	0.339389	0.892742
DTD2	Q96FN9	DTD2	Putative D-tyrosyl-tRNA(Tyr) deacylase 2	SeqId_18280_29	235	Colon	0.939967	0.827839	1.06728	0.33944	0.892742
RBL2	Q08999	p130	Retinoblastoma-like protein 2	SeqId_13565_2	235	Colon	1.06538	0.935492	1.2133	0.339711	0.892982
HSP90AB1	P08238	HSP 90b	Heat shock protein HSP 90-beta	SeqId_5467_15	235	Colon	1.06361	0.937014	1.20732	0.340168	0.893313
SPN	P16150	LEUK	Leukosialin	SeqId_12873_11	235	Colon	0.938503	0.823743	1.06925	0.340198	0.893313
KEL	P23276	KELL	Kell blood group glycoprotein	SeqId_7070_25	235	Colon	1.06519	0.935405	1.21299	0.340736	0.894236
PTPRR	Q15256	PTPRR	Receptor-type tyrosine-protein phosphatase R	SeqId_6361_49	235	Colon	0.937336	0.820456	1.07087	0.340911	0.894236
PNPO	Q9NVS9	PNPO	Pyridoxine-5'-phosphate oxidase	SeqId_17804_102	235	Colon	0.939808	0.827025	1.06797	0.34121	0.894548
BRAF	P15056	BRAF1	Serine/threonine-protein kinase B-raf	SeqId_15669_7	235	Colon	1.06455	0.935665	1.2112	0.342078	0.896176
MAGEB10	Q96LZ2	MAGBA	Melanoma-associated antigen B10	SeqId_11456_2	235	Colon	0.938731	0.823909	1.06955	0.342193	0.896176
EPHB3	P54753	EPHB3	Ephrin type-B receptor 3	SeqId_9220_7	235	Colon	1.06519	0.93473	1.21385	0.343435	0.897702
CFHR4	Q92496	FHR4	Complement factor H-related protein 4	SeqId_6471_53	235	Colon	0.939695	0.826223	1.06875	0.343477	0.897702
PPM1A	P35813	Protein phophatase 2Ca	Protein phosphatase 1A	SeqId_12619_14	235	Colon	1.06452	0.935331	1.21156	0.343531	0.897702
FCN2	Q15485	FCN2	Ficolin-2	SeqId_13717_15	235	Colon	0.939434	0.825424	1.06919	0.343897	0.897702
TCP1	P17987	TCPA	T-complex protein 1 subunit alpha	SeqId_19265_9	235	Colon	1.06451	0.935242	1.21165	0.343919	0.897702
CCL28	Q9NRJ3	CCL28	C-C motif chemokine 28	SeqId_2890_59	235	Colon	1.0646	0.93511	1.21202	0.344126	0.897702
EMC1	Q8N766	EMC1	ER membrane protein complex subunit 1	SeqId_11989_35	235	Colon	1.06321	0.936409	1.20718	0.344173	0.897702
OLFM3	Q96PB7	NOE3:C-term	Noelin-3:Isoform 2, C-term	SeqId_10643_16	235	Colon	0.939633	0.825889	1.06904	0.344225	0.897702
KCTD5	Q9NXV2	KCTD5	BTB/POZ domain-containing protein KCTD5	SeqId_12473_48	235	Colon	1.06601	0.933704	1.21706	0.344435	0.897777
FN1	P02751	FN1.3	Fibronectin Fragment 3	SeqId_3434_34	235	Colon	0.939996	0.826768	1.06873	0.344687	0.897835
ENOX2	Q16206	ENOX2	Ecto-NOX disulfide-thiol exchanger 2	SeqId_13422_66	235	Colon	0.939895	0.826466	1.06889	0.344819	0.897835
ADI1	Q9BV57	MTND	1,2-dihydroxy-3-keto-5-methylthiopentene dioxygenase	SeqId_12457_10	235	Colon	1.06425	0.935175	1.21114	0.345177	0.898294
ERMAP	Q96PL5	ERMAP	Erythroid membrane-associated protein	SeqId_8631_13	235	Colon	1.06498	0.934384	1.21382	0.345593	0.898635
ALDH1A1	P00352	Retinal dehydrogenase 1	Retinal dehydrogenase 1	SeqId_11265_8	235	Colon	1.06389	0.935391	1.21003	0.34569	0.898635
AQP4	P55087	AQP4	Aquaporin-4	SeqId_11363_58	235	Colon	0.93885	0.823387	1.0705	0.345969	0.898635
ERLIN1	O75477	ERLN1	Erlin-1	SeqId_8776_10	235	Colon	0.937746	0.820367	1.07192	0.346153	0.898635
PGLYRP1	O75594	PGRP-S	Peptidoglycan recognition protein 1	SeqId_3329_14	235	Colon	0.94027	0.827118	1.0689	0.346479	0.898635
ANGPT1	Q15389	Angiopoietin-1	Angiopoietin-1	SeqId_2811_27	235	Colon	0.940318	0.827186	1.06892	0.346754	0.898635
CYTL1	Q9NRR1	CYTL1	Cytokine-like protein 1	SeqId_8402_22	235	Colon	0.935387	0.813884	1.07503	0.346764	0.898635
EFS	O43281	EFS	Embryonal Fyn-associated substrate	SeqId_12572_236	235	Colon	1.06321	0.935701	1.2081	0.347021	0.898635
CCL14	Q16627	HCC-1	C-C motif chemokine 14	SeqId_2900_53	235	Colon	1.06506	0.933885	1.21465	0.347252	0.898635
BAG1	Q99933	BAG-1	BAG family molecular chaperone regulator 1	SeqId_17195_43	235	Colon	0.939091	0.823727	1.07061	0.347362	0.898635
TLR5	O60602	TLR5	Toll-like receptor 5	SeqId_18935_14	235	Colon	1.06702	0.931901	1.22173	0.347706	0.898635
CCL27	Q9Y4X3	CTACK	C-C motif chemokine 27	SeqId_2192_63	235	Colon	0.938816	0.822888	1.07108	0.347782	0.898635
BTNL8	Q6UX41	BTNL8	Butyrophilin-like protein 8	SeqId_9026_40	235	Colon	0.939334	0.82428	1.07045	0.347838	0.898635
HS3ST3B1	Q9Y662	HS3SB	Heparan sulfate glucosamine 3-O-sulfotransferase 3B1	SeqId_6986_17	235	Colon	1.0647	0.934074	1.21359	0.347847	0.898635
CSMD1	Q96PZ7	CSMD1	CUB and sushi domain-containing protein 1	SeqId_9598_23	235	Colon	1.06306	0.935499	1.20802	0.348419	0.899107
SPAST	Q9UBP0	Spastin:CD	Spastin:Cytoplasmic domain	SeqId_8388_24	235	Colon	1.06499	0.933581	1.21489	0.348712	0.899107
SULT4A1	Q9BR01	ST4A1	Sulfotransferase 4A1	SeqId_8357_43	235	Colon	0.939776	0.825123	1.07036	0.349429	0.899107
EGLN1	Q9GZT9	EGLN1	Egl nine homolog 1	SeqId_9901_28	235	Colon	1.06334	0.934835	1.20952	0.349995	0.899107
PSMA7	O14818	PSA7	Proteasome subunit alpha type-7	SeqId_12460_18	235	Colon	1.0666	0.931522	1.22126	0.350701	0.899107
ADGRG5	Q8IZF4	GP114	Adhesion G-protein coupled receptor G5	SeqId_4551_72	235	Colon	0.939861	0.825036	1.07067	0.350853	0.899107
CNTN5	O94779	Contactin-5	Contactin-5	SeqId_3299_29	235	Colon	0.937612	0.818902	1.07353	0.350978	0.899107
GLIPR2	Q9H4G4	GAPR1	Golgi-associated plant pathogenesis-related protein 1	SeqId_15522_2	235	Colon	0.939596	0.824267	1.07106	0.351073	0.899107
MSMB	P08118	PSP-94	Beta-microseminoprotein	SeqId_10620_21	235	Colon	0.930848	0.800683	1.08217	0.351115	0.899107
ZFP91	Q96JP5	ZFP91	E3 ubiquitin-protein ligase ZFP91	SeqId_13651_54	235	Colon	0.940681	0.827193	1.06974	0.3512	0.899107
PPID	Q08752	PPID	Peptidyl-prolyl cis-trans isomerase D	SeqId_5202_4	235	Colon	0.941174	0.828529	1.06913	0.351244	0.899107
NLGN3	Q9NZ94	NLGN3	Neuroligin-3	SeqId_17427_26	235	Colon	1.06279	0.935059	1.20797	0.351252	0.899107
SLIT1	O75093	SLIT1	Slit homolog 1 protein	SeqId_15634_139	235	Colon	1.06474	0.933137	1.21491	0.351357	0.899107
CDH12	P55289	Cadherin-12:ECD	Cadherin-12:Extracellular domain	SeqId_19388_2	235	Colon	0.941699	0.829883	1.06858	0.351614	0.899107
NQO1	P15559	NAD(P)H dehydrogenase	NAD(P)H dehydrogenase [quinone] 1	SeqId_9837_60	235	Colon	0.940421	0.82637	1.07021	0.35172	0.899107
CSRP3	P50461	CSRP3	Cysteine and glycine-rich protein 3	SeqId_9171_11	235	Colon	1.06318	0.93455	1.20951	0.351773	0.899107
TMED2	Q15363	TMED2	Transmembrane emp24 domain-containing protein 2	SeqId_10761_5	235	Colon	1.06404	0.933664	1.21262	0.351978	0.899107
FGFBP1	Q14512	FGFP1	Fibroblast growth factor-binding protein 1	SeqId_15494_11	235	Colon	0.940223	0.825771	1.07054	0.351987	0.899107
CDH11	P55287	Cadherin-11:CD	Cadherin-11:Cytoplasmic domain	SeqId_7763_25	235	Colon	0.940303	0.825936	1.07051	0.352226	0.899107
CD33	P20138	Siglec-3	Myeloid cell surface antigen CD33	SeqId_3166_92	235	Colon	1.06421	0.933395	1.21336	0.352375	0.899107
CXCL14	O95715	BRAK	C-X-C motif chemokine 14	SeqId_5730_60	235	Colon	0.938376	0.820591	1.07307	0.352654	0.899107
INHBC	P55103	INHBC	Inhibin beta C chain	SeqId_15686_49	235	Colon	0.940102	0.825257	1.07093	0.352809	0.899107
UBASH3B	Q8TF42	UBS3B	Ubiquitin-associated and SH3 domain-containing protein B	SeqId_12558_3	235	Colon	1.06282	0.934635	1.20858	0.352839	0.899107
HNRNPH1	P31943	HNRH1	Heterogeneous nuclear ribonucleoprotein H	SeqId_14309_8	235	Colon	1.0638	0.933677	1.21205	0.352851	0.899107
OGN	P20774	MIME	Mimecan	SeqId_17224_12	235	Colon	1.06312	0.934241	1.20977	0.353248	0.899107
SMIM24	O75264	CS077	Small integral membrane protein 24	SeqId_7108_7	235	Colon	0.938641	0.821156	1.07294	0.353334	0.899107
STAT1	P42224	STAT1	Signal transducer and activator of transcription 1-alpha/beta	SeqId_10370_21	235	Colon	1.06215	0.935073	1.2065	0.353698	0.899107
CDCP1	Q9H5V8	CDCP1	CUB domain-containing protein 1	SeqId_8589_13	235	Colon	1.06279	0.934447	1.20875	0.353716	0.899107
EPOR	P19235	EPO-R	Erythropoietin receptor	SeqId_19575_4	235	Colon	0.93898	0.821968	1.07265	0.353824	0.899107
KNG1	P01042	Kininogen, HMW, Two Chain	Kininogen, HMW, Two Chain	SeqId_15343_337	235	Colon	1.06128	0.935879	1.20348	0.35391	0.899107
C5	P01031	C5a	C5a anaphylatoxin	SeqId_2851_63	235	Colon	1.06236	0.934814	1.2073	0.353926	0.899107
MET	P08581	Met	Hepatocyte growth factor receptor	SeqId_2837_3	235	Colon	0.941462	0.828711	1.06955	0.354006	0.899107
DNER	Q8NFT8	DNER:CD	Delta and Notch-like epidermal growth factor-related receptor:Cytoplasmic domain	SeqId_11442_1	235	Colon	1.06342	0.933755	1.21108	0.354018	0.899107
SEC13	P55735	SEC13	Protein SEC13 homolog	SeqId_14689_3	235	Colon	1.06214	0.934909	1.20669	0.35439	0.899593
LIN7C	Q9NUP9	LIN7C	Protein lin-7 homolog C	SeqId_12986_12	235	Colon	0.941079	0.827471	1.07029	0.354876	0.900191
DTX1	Q86Y01	DTX1	E3 ubiquitin-protein ligase DTX1	SeqId_11430_49	235	Colon	0.940981	0.827097	1.07055	0.355354	0.900191
TXNIP	Q9H3M7	TXNIP	Thioredoxin-interacting protein	SeqId_11682_7	235	Colon	1.06433	0.932484	1.21483	0.355471	0.900191
ZNF264	O43296	ZN264	Zinc finger protein 264	SeqId_9993_11	235	Colon	1.06361	0.933188	1.21226	0.35551	0.900191
BTNL3	Q6UXE8	BTNL3	Butyrophilin-like protein 3	SeqId_10848_137	235	Colon	1.06301	0.933685	1.21024	0.355884	0.900191
IGHD	P01880	IgD	Immunoglobulin D	SeqId_4916_2	235	Colon	0.940137	0.824662	1.07178	0.355896	0.900191
SHISA2	Q6UWI4	TMM46	Protein shisa-2 homolog	SeqId_10449_31	235	Colon	1.06205	0.934627	1.20685	0.355898	0.900191
RHOG	P84095	RHOG	Rho-related GTP-binding protein RhoG	SeqId_12540_25	235	Colon	0.941882	0.829308	1.06974	0.356543	0.900205
PSMA1	P25786	PSA1	Proteasome subunit alpha type-1	SeqId_7880_9	235	Colon	0.939572	0.822951	1.07272	0.356617	0.900205
TMEM230	Q96A57	TM230	Transmembrane protein 230	SeqId_11542_11	235	Colon	0.940957	0.826683	1.07103	0.356914	0.900205
ARL5B	Q96KC2	ARL5B	ADP-ribosylation factor-like protein 5B	SeqId_17404_5	235	Colon	1.06171	0.934706	1.20598	0.356922	0.900205
SMYD2	Q9NRG4	SMYD2	N-lysine methyltransferase SMYD2	SeqId_12636_113	235	Colon	1.06313	0.93327	1.21106	0.35704	0.900205
RSRP1	Q9BUV0	CA063	Arginine/serine-rich protein 1	SeqId_9050_170	235	Colon	1.06454	0.931863	1.21611	0.357089	0.900205
CCL3	P10147	MIP-1a	C-C motif chemokine 3	SeqId_3040_59	235	Colon	0.941702	0.828629	1.07021	0.357384	0.900205
PMS2	P54278	PMS2	Mismatch repair endonuclease PMS2	SeqId_11312_40	235	Colon	0.939621	0.822903	1.07289	0.35742	0.900205
GCKR	Q14397	GCKR	Glucokinase regulatory protein	SeqId_5223_59	235	Colon	1.06278	0.933469	1.21	0.357639	0.900205
SLAMF6	Q96DU3	SLAF6	SLAM family member 6	SeqId_5128_53	235	Colon	1.06341	0.932745	1.21239	0.358011	0.900205
SFXN5	Q8TD22	SFXN5	Sideroflexin-5	SeqId_13729_26	235	Colon	1.06116	0.934983	1.20437	0.358034	0.900205
CTSE	P14091	CATE	Cathepsin E	SeqId_15376_134	235	Colon	1.06214	0.933995	1.20786	0.358084	0.900205
NOTUM	Q6P988	NOTUM	Palmitoleoyl-protein carboxylesterase NOTUM	SeqId_8252_2	235	Colon	0.939518	0.822365	1.07336	0.358539	0.900832
MED4	Q9NPJ6	MED4	Mediator of RNA polymerase II transcription subunit 4	SeqId_14021_81	235	Colon	1.06122	0.934643	1.20494	0.359175	0.900832
THBS4	P35443	TSP4	Thrombospondin-4	SeqId_3340_53	235	Colon	0.938053	0.818124	1.07556	0.35952	0.900832
MUC16	Q8WXI7	CA125	Mucin-16	SeqId_15565_102	235	Colon	1.06191	0.933863	1.20751	0.359536	0.900832
CSN2	P05814	Beta-casein	Beta-casein	SeqId_16587_1	235	Colon	1.06218	0.933563	1.20852	0.35963	0.900832
TMEM106B	Q9NUM4	T106B	Transmembrane protein 106B	SeqId_8687_26	235	Colon	0.939432	0.821868	1.07381	0.359684	0.900832
ACTN1	P12814	ACTN1	Alpha-actinin-1	SeqId_9843_5	235	Colon	0.941025	0.826245	1.07175	0.359713	0.900832
HSCB	Q8IWL3	HSC20	Iron-sulfur cluster co-chaperone protein HscB, mitochondrial	SeqId_19316_2	235	Colon	1.06246	0.933166	1.20968	0.360097	0.900832
PAFAH1B3	Q15102	PA1B3	Platelet-activating factor acetylhydrolase IB subunit gamma	SeqId_12374_8	235	Colon	0.942259	0.829553	1.07028	0.360169	0.900832
MOB1A	Q9H8S9	MOL1B	MOB kinase activator 1A	SeqId_12426_19	235	Colon	0.942566	0.830273	1.07005	0.360756	0.900832
UBE2D3	P61077	UB2D3	Ubiquitin-conjugating enzyme E2 D3	SeqId_19280_29	235	Colon	1.06169	0.933734	1.20717	0.360943	0.900832
NME4	O00746	NDKM	Nucleoside diphosphate kinase, mitochondrial	SeqId_16809_1	235	Colon	1.0608	0.934617	1.20403	0.360967	0.900832
IFNA6	P05013	IFNA6	Interferon alpha-6	SeqId_5714_88	235	Colon	1.06254	0.93278	1.21035	0.361322	0.900832
C1orf115	Q9H7X2	CA115	Uncharacterized protein C1orf115	SeqId_8366_19	235	Colon	1.06327	0.931995	1.21303	0.361526	0.900832
VEGFA	P15692	L-VEGF165	Isoform L-VEGF165	SeqId_19437_61	235	Colon	0.941971	0.828404	1.07111	0.361761	0.900832
ACP3	P15309	Prostatic acid phosphatase	Prostatic acid phosphatase	SeqId_19317_114	235	Colon	1.06366	0.931534	1.21452	0.361795	0.900832
CEACAM8	P31997	CEAM8	Carcinoembryonic antigen-related cell adhesion molecule 8	SeqId_18873_8	235	Colon	0.941421	0.826873	1.07184	0.361801	0.900832
HS6ST1	O60243	H6ST1	Heparan-sulfate 6-O-sulfotransferase 1	SeqId_5465_32	235	Colon	1.06461	0.930502	1.21806	0.362056	0.900832
LONP1	P36776	LONM	Lon protease homolog, mitochondrial	SeqId_6398_12	235	Colon	1.06087	0.934123	1.20482	0.36269	0.900832
F13B	P05160	coagulation factor XIII B	Coagulation factor XIII B chain	SeqId_5658_64	235	Colon	0.94228	0.829042	1.07098	0.362741	0.900832
HSD17B11	Q8NBQ5	DHB11	Estradiol 17-beta-dehydrogenase 11	SeqId_17397_8	235	Colon	0.940107	0.823021	1.07385	0.362772	0.900832
PRKCG	P05129	PKC-G	Protein kinase C gamma type	SeqId_5476_66	235	Colon	1.06075	0.934163	1.20449	0.363036	0.900832
MRPL55	Q7Z7F7	RM55	39S ribosomal protein L55, mitochondrial	SeqId_11135_5	235	Colon	0.942581	0.829784	1.07071	0.363169	0.900832
KLRC3	Q07444	NKG2E:CD	NKG2-E type II integral membrane protein:Isoform H, Cytoplasmic domain	SeqId_7795_14	235	Colon	1.05892	0.935938	1.19806	0.363406	0.900832
ZYX	Q15942	Zyxin	Zyxin	SeqId_13632_10	235	Colon	1.06134	0.933458	1.20675	0.363431	0.900832
CHGA	P10645	CgA	Chromogranin-A	SeqId_8476_11	235	Colon	1.06122	0.933557	1.20634	0.363543	0.900832
IK	Q13123	RED	Protein Red	SeqId_7207_4	235	Colon	1.06318	0.931558	1.21339	0.363594	0.900832
SORBS3	O60504	Vinexin b	Vinexin b	SeqId_12976_49	235	Colon	0.940632	0.824253	1.07344	0.36374	0.900832
TICAM2	Q86XR7	TIRP	TIR domain-containing adapter molecule 2	SeqId_17696_1	235	Colon	0.942144	0.828428	1.07147	0.363812	0.900832
TPST1	O60507	TPST1	Protein-tyrosine sulfotransferase 1	SeqId_7928_183	235	Colon	1.06179	0.932872	1.20853	0.363945	0.900832
PODXL2	Q9NZ53	PDXL2	Podocalyxin-like protein 2	SeqId_10616_67	235	Colon	1.06087	0.933805	1.20523	0.363969	0.900832
PPA2	Q9H2U2	PPase 2	Inorganic pyrophosphatase 2, mitochondrial	SeqId_18307_71	235	Colon	1.06083	0.933736	1.20522	0.364432	0.901527
RNF41	Q9H4P4	RNF41	E3 ubiquitin-protein ligase NRDP1	SeqId_13411_21	235	Colon	0.940873	0.824619	1.07352	0.365075	0.902234
P3H1	Q32P28	P3H1	Prolyl 3-hydroxylase 1	SeqId_6273_58	235	Colon	0.940341	0.823096	1.07429	0.365281	0.902234
SSU72	Q9NP77	SSU72	RNA polymerase II subunit A C-terminal domain phosphatase SSU72	SeqId_13566_2	235	Colon	1.06207	0.932214	1.21001	0.36545	0.902234
RPIA	P49247	RPIA	Ribose-5-phosphate isomerase	SeqId_12333_87	235	Colon	1.06544	0.928755	1.22224	0.365525	0.902234
MYBPC1	Q00872	MYPC1	Myosin-binding protein C, slow-type	SeqId_7648_9	235	Colon	0.940632	0.823764	1.07408	0.365889	0.902234
IL37	Q9NZH6	IL-1F7	Interleukin-37	SeqId_2723_9	235	Colon	1.06078	0.933401	1.20554	0.365984	0.902234
SDSL	Q96GA7	SDSL	Serine dehydratase-like	SeqId_17777_31	235	Colon	1.06095	0.93322	1.20616	0.366008	0.902234
CAPNS1|CAPN1	P04632|P07384	Calpain I	Calpain I	SeqId_2668_70	235	Colon	1.06102	0.933075	1.2065	0.366315	0.902234
PSMD9	O00233	PSMD9	26S proteasome non-ATPase regulatory subunit 9	SeqId_13931_22	235	Colon	0.941599	0.826346	1.07293	0.366356	0.902234
ABRAXAS1	Q6UWZ7	F175A	BRCA1-A complex subunit Abraxas	SeqId_8784_7	235	Colon	1.0616	0.93236	1.20876	0.366751	0.902438
CREB3L4	Q8TEY5	CR3L4	Cyclic AMP-responsive element-binding protein 3-like protein 4	SeqId_11308_8	235	Colon	0.941007	0.82458	1.07387	0.366881	0.902438
NET1	Q7Z628	ARHG8	Neuroepithelial cell-transforming gene 1 protein	SeqId_14260_112	235	Colon	0.942204	0.827887	1.07231	0.366985	0.902438
EIF4A2	Q14240	IF4A2	Eukaryotic initiation factor 4A-II	SeqId_18824_7	235	Colon	1.06151	0.932328	1.2086	0.367247	0.902522
AGER	Q15109	sRAGE	Advanced glycosylation end product-specific receptor, soluble	SeqId_4125_52	235	Colon	0.941819	0.826685	1.07299	0.367568	0.902522
RTN4IP1	Q8WWV3	RT4I1	Reticulon-4-interacting protein 1, mitochondrial	SeqId_18180_58	235	Colon	1.06026	0.933503	1.20422	0.367732	0.902522
MYO6	Q9UM54	MYO6	Unconventional myosin-VI	SeqId_9894_13	235	Colon	1.06127	0.932359	1.208	0.368118	0.902522
NR5A2	O00482	NR5A2	Nuclear receptor subfamily 5 group A member 2	SeqId_12444_39	235	Colon	0.941643	0.826047	1.07342	0.368225	0.902522
MEPE	Q9NQ76	MEPE	Matrix extracellular phosphoglycoprotein	SeqId_3209_69	235	Colon	0.939703	0.820638	1.07604	0.368277	0.902522
TXLNA	P40222	TXLNA	Alpha-taxilin	SeqId_15698_6	235	Colon	1.06107	0.932519	1.20733	0.368324	0.902522
GULP1	Q9UBP9	GULP1	PTB domain-containing engulfment adapter protein 1	SeqId_19180_38	235	Colon	1.06162	0.931835	1.20948	0.368756	0.902522
DPY30	Q9C005	DPY30	Protein dpy-30 homolog	SeqId_13943_38	235	Colon	1.06057	0.932913	1.20571	0.368786	0.902522
SEMA3A	Q14563	Semaphorin 3A	Semaphorin-3A	SeqId_3222_11	235	Colon	0.942912	0.829419	1.07194	0.368992	0.902522
SERPINB5	P36952	Maspin	Serpin B5	SeqId_15417_3	235	Colon	1.06588	0.927335	1.22513	0.36913	0.902522
LSM4	Q9Y4Z0	LSM4	U6 snRNA-associated Sm-like protein LSm4	SeqId_16854_17	235	Colon	0.941436	0.825246	1.07398	0.369205	0.902522
PRDX1	Q06830	Peroxiredoxin-1	Peroxiredoxin-1	SeqId_3855_56	235	Colon	1.0619	0.931321	1.21078	0.369648	0.903159
BNIP3	Q12983	BNIP3	BCL2/adenovirus E1B 19 kDa protein-interacting protein 3	SeqId_7045_4	235	Colon	1.06119	0.932008	1.20827	0.369854	0.903216
PCSK2	P16519	NEC2	Neuroendocrine convertase 2	SeqId_15440_57	235	Colon	0.93954	0.819517	1.07714	0.371134	0.905895
MDK	P21741	Midkine	Midkine	SeqId_2911_27	235	Colon	1.06087	0.931927	1.20766	0.371467	0.906202
IL15	P40933	IL-15	Interleukin-15	SeqId_19568_17	235	Colon	1.0597	0.933006	1.2036	0.372069	0.906202
CYP3A4	P08684	Cytochrome P450 3A4	Cytochrome P450 3A4	SeqId_2943_5	235	Colon	0.943779	0.831167	1.07165	0.372083	0.906202
IGHG2	P01859	IgG2, Kappa	Ig gamma-2, Kappa	SeqId_13230_174	235	Colon	1.05952	0.933173	1.20298	0.372167	0.906202
TACO1	Q9BSH4	TACO1	Translational activator of cytochrome c oxidase 1	SeqId_9257_14	235	Colon	0.94327	0.829715	1.07237	0.372174	0.906202
IGFBP7	Q16270	IGFBP-7	Insulin-like growth factor-binding protein 7	SeqId_3320_49	235	Colon	0.940996	0.823125	1.07575	0.373102	0.908017
FJX1	Q86VR8	FJX1	Four-jointed box protein 1	SeqId_7921_65	235	Colon	0.942057	0.825976	1.07445	0.373648	0.908122
DEFB136	Q30KP8	DB136	Beta-defensin 136	SeqId_9332_6	235	Colon	0.943422	0.829809	1.07259	0.373677	0.908122
CDH17	Q12864	CAD17	Cadherin-17	SeqId_16613_3	235	Colon	1.06195	0.930122	1.21247	0.374087	0.908122
UGT1A6	P19224	UGT 1A6	UDP-glucuronosyltransferase 1-6	SeqId_7891_45	235	Colon	0.942376	0.826765	1.07415	0.37412	0.908122
DKK4	Q9UBT3	Dkk-4	Dickkopf-related protein 4	SeqId_3365_7	235	Colon	0.942264	0.826442	1.07432	0.374151	0.908122
SCGB3A1	Q96QR1	Secretoglobin family 3A member 1	Secretoglobin family 3A member 1	SeqId_6252_62	235	Colon	1.06744	0.924323	1.23271	0.374245	0.908122
EIF5	P55010	eIF-5	Eukaryotic translation initiation factor 5	SeqId_2612_5	235	Colon	0.944786	0.833308	1.07118	0.375276	0.908759
FCAMR	Q8WWV6	FCAMR	High affinity immunoglobulin alpha and immunoglobulin mu Fc receptor	SeqId_9568_289	235	Colon	1.06075	0.931018	1.20856	0.375565	0.908759
SPATA20	Q8TB22	SPT20	Spermatogenesis-associated protein 20	SeqId_11117_2	235	Colon	1.05803	0.933909	1.19864	0.375624	0.908759
PARK7	Q99497	PARK7	Protein DJ-1	SeqId_19523_215	235	Colon	1.05956	0.932234	1.20428	0.375757	0.908759
FAM172A	Q8WUF8	F172A	Protein FAM172A	SeqId_5615_62	235	Colon	0.941831	0.824738	1.07555	0.376286	0.908759
GREM1	O60565	GREM1	Gremlin-1	SeqId_18878_15	235	Colon	1.0601	0.931342	1.20666	0.37703	0.908759
ALDOC	P09972	aldolase C	Fructose-bisphosphate aldolase C	SeqId_9876_20	235	Colon	1.06457	0.926572	1.22312	0.37704	0.908759
HPCAL1	P37235	HPCL1	Hippocalcin-like protein 1	SeqId_17791_25	235	Colon	0.942746	0.827113	1.07454	0.377178	0.908759
BCAR3	O75815	BCAR3:SH2	Breast cancer anti-estrogen resistance protein 3:Src Homology domain	SeqId_5262_57	235	Colon	1.05957	0.931861	1.20478	0.377229	0.908759
GNPTG	Q9UJJ9	GNPTG	N-acetylglucosamine-1-phosphotransferase subunit gamma	SeqId_10666_7	235	Colon	1.05982	0.931585	1.2057	0.377267	0.908759
RNPC3	Q96LT9	RBM40	RNA-binding protein 40	SeqId_12814_17	235	Colon	1.06159	0.929663	1.21224	0.377348	0.908759
MB	P02144	Myoglobin	Myoglobin	SeqId_3042_7	235	Colon	1.06854	0.922292	1.23797	0.377362	0.908759
NAIF1	Q69YI7	NAIF1	Nuclear apoptosis-inducing factor 1	SeqId_18301_10	235	Colon	1.05858	0.932884	1.20121	0.377384	0.908759
OLFML1	Q6UWY5	OLFL1	Olfactomedin-like protein 1	SeqId_8815_1	235	Colon	1.06035	0.930962	1.20772	0.377473	0.908759
GSTA4	O15217	GSTA4	Glutathione S-transferase A4	SeqId_14645_253	235	Colon	0.942417	0.82608	1.07514	0.377638	0.908759
GHR	P10912	Growth hormone receptor	Growth hormone receptor	SeqId_2948_58	235	Colon	0.935259	0.806021	1.08522	0.377705	0.908759
GLYAT	Q6IB77	GLYAT	Glycine N-acyltransferase	SeqId_19506_6	235	Colon	1.05768	0.933703	1.19811	0.378005	0.908759
VAV3	Q9UKW4	VAV3	Guanine nucleotide exchange factor VAV3	SeqId_9830_109	235	Colon	1.05899	0.932283	1.20292	0.378016	0.908759
MUL1	Q969V5	MUL1:MIMD	Mitochondrial ubiquitin ligase activator of NFKB 1:Mitochindrial intermembrane domain	SeqId_9315_16	235	Colon	0.943245	0.828336	1.0741	0.37802	0.908759
SEMA6C	Q9H3T2	SEMA6C	Semaphorin-6C	SeqId_7202_107	235	Colon	0.943194	0.828138	1.07424	0.378253	0.908759
CD96	P40200	TACT	T-cell surface protein tactile	SeqId_9735_44	235	Colon	1.0568	0.934569	1.19501	0.378359	0.908759
NFKBIA	P25963	IKB-alpha	NF-kappa-B inhibitor alpha	SeqId_19209_6	235	Colon	1.05884	0.932235	1.20264	0.378876	0.909559
GSR	P00390	Glutathione reductase	Glutathione reductase, mitochondrial	SeqId_19273_3	235	Colon	1.06046	0.930396	1.2087	0.379233	0.909563
HNRNPM	P52272	HNRPM	Heterogeneous nuclear ribonucleoprotein M	SeqId_12783_29	235	Colon	1.05924	0.931624	1.20433	0.379598	0.909563
COCH	O43405	COCH	Cochlin	SeqId_7227_75	235	Colon	1.05891	0.931906	1.20323	0.379868	0.909563
NR1D2	Q14995	NR1D2	Nuclear receptor subfamily 1 group D member 2	SeqId_12885_42	235	Colon	1.05996	0.930766	1.20709	0.379879	0.909563
EIF3J	O75822	EIF3J	Eukaryotic translation initiation factor 3 subunit J	SeqId_13497_34	235	Colon	0.944106	0.830351	1.07345	0.379918	0.909563
SERF1A	O75920	SERF1	Small EDRK-rich factor 1	SeqId_7842_52	235	Colon	1.06098	0.929549	1.21099	0.380344	0.909563
GDF7	Q7Z4P5	GDF7	Growth/differentiation factor 7	SeqId_16756_30	235	Colon	1.06036	0.930175	1.20878	0.380493	0.909563
KRT17	Q04695	Keratin 17	Keratin, type I cytoskeletal 17	SeqId_12923_51	235	Colon	1.05959	0.931001	1.20594	0.38055	0.909563
CCL4L1	Q8NHW4	LAG-1	C-C motif chemokine 4-like	SeqId_2781_63	235	Colon	0.942534	0.825661	1.07595	0.38091	0.909563
COTL1	Q14019	Coactosin-like protein	Coactosin-like protein	SeqId_4905_63	235	Colon	0.944598	0.831498	1.07308	0.381051	0.909563
SHC1	P29353	SHC1:SH2	SHC-transforming protein 1:Src Homology domain	SeqId_5272_55	235	Colon	0.945098	0.832854	1.07247	0.381365	0.909563
GMPR2	Q9P2T1	GMPR2	GMP reductase 2	SeqId_19446_1	235	Colon	0.944094	0.82999	1.07388	0.381367	0.909563
TEX29	Q8N6K0	TEX29	Testis-expressed sequence 29 protein	SeqId_10557_6	235	Colon	1.05872	0.931676	1.20309	0.38162	0.909563
TMEM132D	Q14C87	T132D	Transmembrane protein 132D	SeqId_13416_8	235	Colon	1.06172	0.92838	1.21421	0.381756	0.909563
IARS1	P41252	SYIC	Isoleucine--tRNA ligase, cytoplasmic	SeqId_12815_9	235	Colon	1.06029	0.929918	1.20894	0.38182	0.909563
UBE2K	P61086	UBE2K	Ubiquitin-conjugating enzyme E2 K	SeqId_17380_2	235	Colon	0.944284	0.830425	1.07375	0.381848	0.909563
CYB5D2	Q8WUJ1	NEUFC	Neuferricin	SeqId_10924_258	235	Colon	0.943918	0.829325	1.07435	0.382105	0.909563
ARFIP2	P53365	ARFP2	Arfaptin-2	SeqId_12630_8	235	Colon	1.06102	0.929004	1.21181	0.38226	0.909563
VPS4B	O75351	VPS4B	Vacuolar protein sorting-associated protein 4B	SeqId_12668_7	235	Colon	0.944386	0.830601	1.07376	0.382365	0.909563
PTK2B	Q14289	FAK2:FAT	Protein-tyrosine kinase 2-beta:Focal adhesion targeting domain	SeqId_8918_64	235	Colon	1.05825	0.931859	1.20179	0.382938	0.909861
UGDH	O60701	UGDH	UDP-glucose 6-dehydrogenase	SeqId_17755_5	235	Colon	1.0571	0.933096	1.19758	0.383083	0.909861
VEGFA	P15692	VEGF121	Vascular endothelial growth factor A, isoform 121	SeqId_4867_15	235	Colon	0.94327	0.827238	1.07558	0.38316	0.909861
SPATA31D4	Q6ZUB0	S31D4	Putative spermatogenesis-associated protein 31D4	SeqId_9524_46	235	Colon	1.05947	0.930454	1.20637	0.383225	0.909861
TIMP2	P16035	TIMP-2	Metalloproteinase inhibitor 2	SeqId_2278_61	235	Colon	1.0597	0.930011	1.20748	0.383958	0.911165
AMPD2	Q01433	AMPD2	AMP deaminase 2	SeqId_18403_25	235	Colon	1.05885	0.930895	1.20439	0.384173	0.911238
FAM234B	A2RU67	K1467:N-term	Protein FAM234B:N-term	SeqId_7892_132	235	Colon	0.943338	0.827059	1.07597	0.3848	0.911601
NDC80	O14777	KNTC2	Kinetochore protein NDC80 homolog	SeqId_12730_3	235	Colon	1.05785	0.931836	1.2009	0.384842	0.911601
IGDCC3	Q8IVU1	IGDC3:ECD	Immunoglobulin superfamily DCC subclass member 3:Extracellular domain	SeqId_7118_24	235	Colon	1.0598	0.929667	1.20815	0.384878	0.911601
DUSP28	Q4G0W2	DUS28	Dual specificity phosphatase 28	SeqId_9940_35	235	Colon	0.944566	0.8305	1.0743	0.385105	0.911703
SULT1A3	P0DMM9	SULT 1A3	Sulfotransferase 1A3	SeqId_13944_3	235	Colon	1.05929	0.930008	1.20653	0.385775	0.912854
BAG5	Q9UL15	BAG5	BAG family molecular chaperone regulator 5	SeqId_12743_18	235	Colon	1.05945	0.929774	1.20722	0.385967	0.912873
RPS3	P23396	RS3	40S ribosomal protein S3	SeqId_5026_66	235	Colon	1.05884	0.930393	1.20503	0.386186	0.912953
PTPN9	P43378	PTN9	Tyrosine-protein phosphatase non-receptor type 9	SeqId_12633_3	235	Colon	1.05958	0.929476	1.2079	0.386567	0.91342
SFRP2	Q96HF1	SARP-1	Secreted frizzled-related protein 2	SeqId_7751_121	235	Colon	0.943509	0.827049	1.07637	0.386978	0.913954
ISM1	B1AKI9	ISM1	Isthmin-1	SeqId_8355_80	235	Colon	1.05909	0.929869	1.20626	0.387187	0.914013
NDRG4	Q9ULP0	NDRG4	Protein NDRG4	SeqId_7934_11	235	Colon	0.944233	0.828979	1.07551	0.387605	0.914182
AIMP1	Q12904	EMAP-2	Endothelial monocyte-activating polypeptide 2	SeqId_2714_78	235	Colon	0.944533	0.829659	1.07531	0.388411	0.914182
ROBO4	Q8WZ75	ROBO4	Roundabout homolog 4	SeqId_16297_14	235	Colon	0.944256	0.82875	1.07586	0.388909	0.914182
LRP1	Q07954	sLRP1:ECD	Low-density lipoprotein receptor-related protein 1, soluble:Extracellular domain, LDL receptor class A domains 11-20	SeqId_9182_3	235	Colon	0.942973	0.824917	1.07792	0.389551	0.914182
CD55	P08174	DAF	Complement decay-accelerating factor	SeqId_5069_9	235	Colon	0.942974	0.824879	1.07798	0.389733	0.914182
STOML1	Q9UBI4	STML1	Stomatin-like protein 1	SeqId_17344_23	235	Colon	0.945668	0.832532	1.07418	0.390172	0.914182
CBX1	P83916	CBX1	Chromobox protein homolog 1	SeqId_18817_50	235	Colon	0.944915	0.830348	1.07529	0.39022	0.914182
CFHR3	Q02985	FHR3	Complement factor H-related protein 3	SeqId_16836_1	235	Colon	0.943381	0.825871	1.07761	0.390491	0.914182
PLXDC2	Q6UX71	PXDC2:CD	Plexin domain-containing protein 2:Cytoplasmic domain	SeqId_11342_59	235	Colon	0.943959	0.827494	1.07681	0.390651	0.914182
UGT1A8	Q9HAW9	UD18	UDP-glucuronosyltransferase 1-8	SeqId_8899_75	235	Colon	0.943817	0.827048	1.07707	0.390813	0.914182
H2BU1	Q8N257	H2B3B	Histone H2B type 3-B	SeqId_18823_52	235	Colon	0.945568	0.832049	1.07457	0.391035	0.914182
SCMH1	Q96GD3	SCMH1	Polycomb protein SCMH1	SeqId_12604_16	235	Colon	1.05795	0.930119	1.20336	0.391208	0.914182
BDNF	P23560	BDNF	Brain-derived neurotrophic factor	SeqId_14047_78	235	Colon	1.05803	0.930022	1.20367	0.391228	0.914182
LY6G6C	O95867	LY66C	Lymphocyte antigen 6 complex locus protein G6c	SeqId_6256_9	235	Colon	1.05814	0.929899	1.20406	0.391259	0.914182
PECR	Q9BY49	PECR	Peroxisomal trans-2-enoyl-CoA reductase	SeqId_17776_15	235	Colon	0.943613	0.826335	1.07754	0.391369	0.914182
TENM4	Q6N022	TEN4	Teneurin-4	SeqId_11365_17	235	Colon	1.05847	0.92947	1.20537	0.391472	0.914182
TMPRSS15	P98073	Enterokinase	Enteropeptidase	SeqId_3189_61	235	Colon	0.942772	0.823881	1.07882	0.391516	0.914182
AHSP	Q9NZD4	AHSP	Alpha-hemoglobin-stabilizing protein	SeqId_9025_5	235	Colon	1.05733	0.930749	1.20112	0.391521	0.914182
STX7	O15400	Syntaxin-7	Syntaxin-7	SeqId_8274_64	235	Colon	1.05738	0.930672	1.20134	0.391584	0.914182
TRABD	Q9H4I3	TRABD	TraB domain-containing protein	SeqId_11262_39	235	Colon	0.944768	0.829583	1.07595	0.391725	0.914182
C22orf15	Q8WYQ4	CV015	Uncharacterized protein C22orf15	SeqId_7073_69	235	Colon	1.05854	0.929291	1.20577	0.391852	0.914182
RBBP6	Q7Z6E9	RBBP6	E3 ubiquitin-protein ligase RBBP6	SeqId_9887_40	235	Colon	1.05796	0.929938	1.20362	0.391871	0.914182
PSG7	Q13046	PSG7	Putative pregnancy-specific beta-1-glycoprotein 7	SeqId_5651_50	235	Colon	1.05822	0.929612	1.20461	0.392032	0.914182
NMES1	Q9C002	NMES1	Normal mucosa of esophagus-specific gene 1 protein	SeqId_6406_3	235	Colon	0.944407	0.828452	1.07659	0.392109	0.914182
PLXNA4	Q9HCM2	PLXA4	Plexin-A4	SeqId_19560_23	235	Colon	1.05926	0.928385	1.20858	0.392218	0.914182
PLEKHA4	Q9H4M7	PKHA4	Pleckstrin homology domain-containing family A member 4	SeqId_10939_16	235	Colon	0.945208	0.83074	1.07545	0.392232	0.914182
MAP2K3	P46734	MP2K3	Dual specificity mitogen-activated protein kinase kinase 3	SeqId_6151_18	235	Colon	1.05892	0.928729	1.20735	0.392388	0.914182
PDZK1	Q5T2W1	NHRF3	Na(+)/H(+) exchange regulatory cofactor NHE-RF3	SeqId_16852_10	235	Colon	0.944236	0.827864	1.07697	0.39252	0.914182
CNPY3	Q9BT09	CNPY3	Protein canopy homolog 3	SeqId_17327_3	235	Colon	1.05904	0.928532	1.20789	0.392609	0.914182
OOSP2	Q86WS3	PLACL	Oocyte-secreted protein 2	SeqId_7106_37	235	Colon	0.943343	0.825195	1.07841	0.392925	0.914202
RAB32	Q13637	RAB32	Ras-related protein Rab-32	SeqId_17778_19	235	Colon	1.05639	0.931449	1.19809	0.392987	0.914202
HAO1	Q9UJM8	HAOX1	Hydroxyacid oxidase 1	SeqId_17768_50	235	Colon	1.05769	0.929856	1.20311	0.393406	0.914251
IAPP	P10997	IAPP	Islet amyloid polypeptide	SeqId_19639_53	235	Colon	1.05927	0.928054	1.20903	0.393459	0.914251
STIM1	Q13586	STIM1:CD	Stromal interaction molecule 1:Cytoplasmic domain	SeqId_8916_32	235	Colon	0.94597	0.832581	1.0748	0.393849	0.914251
H6PD	O95479	G6PE	GDH/6PGL endoplasmic bifunctional protein	SeqId_7161_25	235	Colon	1.05719	0.930227	1.20149	0.394205	0.914251
BARD1	Q99728	BARD1	BRCA1-associated RING domain protein 1	SeqId_13977_28	235	Colon	1.05938	0.927721	1.20971	0.394257	0.914251
PGK1	P00558	phosphoglycerate kinase 1	Phosphoglycerate kinase 1	SeqId_5020_50	235	Colon	1.05681	0.930585	1.20015	0.394528	0.914251
AP4M1	O00189	AP4M1	AP-4 complex subunit mu-1	SeqId_10076_1	235	Colon	1.05825	0.928879	1.20565	0.394739	0.914251
RNASE13	Q5GAN3	RNS13	Probable inactive ribonuclease-like protein 13	SeqId_6424_2	235	Colon	0.945233	0.830217	1.07618	0.394845	0.914251
LRIT3	Q3SXY7	LRIT3	Leucine-rich repeat, immunoglobulin-like domain and transmembrane domain-containing protein 3	SeqId_11534_6	235	Colon	1.0589	0.928055	1.20819	0.395073	0.914251
PRG3	Q9Y2Y8	PRG3	Proteoglycan 3	SeqId_9015_1	235	Colon	0.944682	0.828549	1.07709	0.395157	0.914251
ACADM	P11310	ACADM	Medium-chain specific acyl-CoA dehydrogenase, mitochondrial	SeqId_17333_20	235	Colon	1.05679	0.930405	1.20035	0.395317	0.914251
FETUB	Q9UGM5	FETUB	Fetuin-B	SeqId_3367_8	235	Colon	0.945269	0.830203	1.07628	0.395365	0.914251
PTGR2	Q8N8N7	PTGR2	Prostaglandin reductase 2	SeqId_18943_4	235	Colon	1.05593	0.931382	1.19712	0.395407	0.914251
PTEN	P60484	pTEN	Phosphatidylinositol 3,4,5-trisphosphate 3-phosphatase and dual-specificity protein phosphatase PTEN	SeqId_3831_21	235	Colon	1.05772	0.929254	1.20395	0.395655	0.914399
HPRT1	P00492	HPRT	Hypoxanthine-guanine phosphoribosyltransferase	SeqId_19290_5	235	Colon	1.05962	0.927013	1.21119	0.395926	0.914597
LDOC1	O95751	LDOC1	Protein LDOC1	SeqId_8378_3	235	Colon	1.05836	0.928384	1.20654	0.396174	0.914745
MNX1	P50219	MNX1	Motor neuron and pancreas homeobox protein 1	SeqId_9576_58	235	Colon	1.05882	0.927724	1.20843	0.396713	0.915321
BLNK	Q8WV28	BLNK	B-cell linker protein	SeqId_19225_11	235	Colon	1.05767	0.92894	1.20424	0.397115	0.915321
PARP1	P09874	PARP:BRCT domain	Poly [ADP-ribose] polymerase 1:BRCA1 C-terminal:BRCA1 C-terminus domian	SeqId_10534_40	235	Colon	0.944055	0.826276	1.07862	0.397119	0.915321
LGALS9	O00182	LEG9	Galectin-9	SeqId_9197_4	235	Colon	0.944798	0.828417	1.07753	0.397179	0.915321
NR1H2	P55055	NR1H2	Oxysterols receptor LXR-beta	SeqId_9016_12	235	Colon	0.945763	0.831189	1.07613	0.397347	0.915321
CALB1	P05937	Calbindin D28	Calbindin	SeqId_9918_23	235	Colon	1.05685	0.929746	1.20132	0.397697	0.915341
CTNNA2	P26232	CTNA2	Catenin alpha-2	SeqId_9872_23	235	Colon	0.944702	0.828014	1.07783	0.397725	0.915341
NAB1	Q13506	NAB1	NGFI-A-binding protein 1	SeqId_13933_276	235	Colon	1.05748	0.928882	1.20387	0.398226	0.915695
KPNA4	O00629	IMA4	Importin subunit alpha-3	SeqId_12698_72	235	Colon	0.944848	0.828317	1.07777	0.398249	0.915695
PATE4	P0C8F1	PATE4	Prostate and testis expressed protein 4	SeqId_8065_245	235	Colon	0.941679	0.819005	1.08273	0.398758	0.91612
IL4R	P24394	IL-4 sR	Interleukin-4 receptor subunit alpha	SeqId_3055_54	235	Colon	1.05714	0.929091	1.20283	0.398949	0.91612
TNNT2	P45379	Troponin T	Troponin T, cardiac muscle	SeqId_5315_22	235	Colon	0.942489	0.821273	1.0816	0.39907	0.91612
LYN	P07948	LYNB	Tyrosine-protein kinase Lyn, isoform B	SeqId_3381_24	235	Colon	0.945678	0.830454	1.07689	0.399478	0.91612
CRK	P46108	CRK	Adapter molecule crk	SeqId_4976_57	235	Colon	0.943116	0.82294	1.08084	0.399701	0.91612
ADGRF5	Q8IZF2	GP116	Adhesion G protein-coupled receptor F5	SeqId_6409_57	235	Colon	0.948005	0.837193	1.07348	0.399833	0.91612
UCHL5	Q9Y5K5	UCHL5	Ubiquitin carboxyl-terminal hydrolase isozyme L5	SeqId_17405_2	235	Colon	0.944858	0.827785	1.07849	0.400666	0.91612
WBP1L	Q9NX94	WBP1L	WW domain binding protein 1-like	SeqId_9532_5	235	Colon	1.05689	0.928938	1.20246	0.400707	0.91612
VEGFD	O43915	VEGF-D	Vascular endothelial growth factor D	SeqId_13098_93	235	Colon	1.05757	0.928117	1.20508	0.400783	0.91612
DOK2	O60496	DOK2	Docking protein 2	SeqId_19578_19	235	Colon	1.05741	0.928276	1.20452	0.40088	0.91612
PRXL2A	Q9BRX8	CJ058	Redox-regulatory protein FAM213A	SeqId_13423_94	235	Colon	0.944308	0.82609	1.07944	0.401062	0.91612
ATP5PF	P18859	CF6	ATP synthase-coupling factor 6, mitochondrial	SeqId_7788_1	235	Colon	0.947313	0.834837	1.07494	0.401282	0.91612
EIF4A3	P38919	IF4A3	Eukaryotic initiation factor 4A-III	SeqId_4997_19	235	Colon	1.0577	0.927744	1.20586	0.401642	0.91612
TTC1	Q99614	TTC1	Tetratricopeptide repeat protein 1	SeqId_9864_38	235	Colon	1.05504	0.930834	1.19582	0.401804	0.91612
U2AF2	P26368	U2AF2	Splicing factor U2AF 65 kDa subunit	SeqId_13577_25	235	Colon	1.05634	0.929278	1.20078	0.401886	0.91612
MSN	P26038	Moesin	Moesin	SeqId_5009_11	235	Colon	0.94689	0.833444	1.07578	0.401948	0.91612
IFI16	Q16666	IP16:HIN 1	Gamma-interferon-inducible protein 16:Isoform 2, Hematopoietic expression, interferon-inducible nature, and nuclear localization 1	SeqId_13940_19	235	Colon	0.946259	0.831589	1.07674	0.401954	0.91612
RRM1	P23921	RRM1	Ribonucleoside-diphosphate reductase large subunit	SeqId_11360_39	235	Colon	0.945513	0.829386	1.0779	0.402029	0.91612
CNEP1R1	Q8N9A8	NEPR1	Nuclear envelope phosphatase-regulatory subunit 1	SeqId_13532_25	235	Colon	0.945229	0.828506	1.0784	0.402234	0.91612
NTF4	P34130	Neurotrophin-5	Neurotrophin-4	SeqId_4146_58	235	Colon	1.05682	0.92861	1.20272	0.402309	0.91612
RAB3B	P20337	RAB3B	Ras-related protein Rab-3B	SeqId_16847_39	235	Colon	1.05676	0.928675	1.20251	0.402316	0.91612
BRAT1	Q6PJG6	BRAT1	BRCA1-associated ATM activator 1	SeqId_10876_300	235	Colon	0.94526	0.828499	1.07848	0.402655	0.916471
RGS3	P49796	RGS3	Regulator of G-protein signaling 3	SeqId_12827_37	235	Colon	1.05696	0.928251	1.20351	0.403072	0.916497
CARD18	P57730	ICBR	Caspase recruitment domain-containing protein 18	SeqId_18190_15	235	Colon	1.05542	0.93004	1.19771	0.403167	0.916497
FGF22	Q9HCT0	FGF22	Fibroblast growth factor 22	SeqId_9513_9	235	Colon	1.05653	0.928719	1.20192	0.403222	0.916497
CENPV	Q7Z7K6	CENPV	Centromere protein V	SeqId_8817_29	235	Colon	1.05589	0.929361	1.19964	0.403682	0.916698
ITGB1|ITGA1	P05556|P56199	Integrin a1b1	Integrin alpha-I: beta-1 complex	SeqId_3503_4	235	Colon	1.05608	0.929123	1.20038	0.403718	0.916698
COX6C	P09669	COX6C	Cytochrome c oxidase subunit 6C	SeqId_8903_1	235	Colon	0.946112	0.830721	1.07753	0.403865	0.916698
LAT2	Q9GZY6	NTAL	Linker for activation of T-cells family member 2	SeqId_5613_75	235	Colon	0.943586	0.823155	1.08164	0.404549	0.917831
MAZ	P56270	MAZ	Myc-associated zinc finger protein	SeqId_13436_54	235	Colon	1.05604	0.928859	1.20063	0.404954	0.917992
TRAF4	Q9BUZ4	TRAF4	TNF receptor-associated factor 4	SeqId_13041_47	235	Colon	1.05774	0.926823	1.20716	0.404991	0.917992
LYSMD3	Q7Z3D4	LYSM3	LysM and putative peptidoglycan-binding domain-containing protein 3	SeqId_10563_13	235	Colon	0.945749	0.82931	1.07854	0.405342	0.918014
PLCG1	P19174	PLCG1	1-phosphatidylinositol 4,5-bisphosphate phosphodiesterase gamma-1	SeqId_4563_61	235	Colon	1.05665	0.928021	1.20312	0.405371	0.918014
MAPK14	Q16539	MAPK14	Mitogen-activated protein kinase 14	SeqId_5007_1	235	Colon	0.946637	0.831719	1.07743	0.406248	0.918679
VCL	P18206	Vinculin	Vinculin	SeqId_8750_46	235	Colon	1.0538	0.931207	1.19253	0.406286	0.918679
P4HA1	P13674	P4HA1	Prolyl 4-hydroxylase subunit alpha-1	SeqId_11645_9	235	Colon	1.05673	0.927695	1.2037	0.406303	0.918679
CELA1	Q9UNI1	ELA1	Chymotrypsin-like elastase family member 1	SeqId_6107_3	235	Colon	0.94624	0.830511	1.0781	0.406406	0.918679
ZFAND5	O76080	ZFAN5	AN1-type zinc finger protein 5	SeqId_18317_111	235	Colon	1.05736	0.926728	1.20641	0.407107	0.91926
DHFR	P00374	DYR	Dihydrofolate reductase	SeqId_9823_2	235	Colon	1.05645	0.92778	1.20297	0.407246	0.91926
TOMM20L	Q6UXN7	TO20L	TOMM20-like protein 1	SeqId_10817_26	235	Colon	1.05607	0.928232	1.20152	0.407253	0.91926
ASH2L	Q9UBL3	ASH2L	Set1/Ash2 histone methyltransferase complex subunit ASH2	SeqId_12832_10	235	Colon	1.05737	0.926636	1.20655	0.407405	0.91926
DTX3L	Q8TDB6	DTX3L	E3 ubiquitin-protein ligase DTX3L	SeqId_11643_73	235	Colon	1.05664	0.927316	1.20401	0.40815	0.919905
CHST15	Q7LFX5	ST4S6	Carbohydrate sulfotransferase 15	SeqId_4469_78	235	Colon	0.946748	0.83158	1.07786	0.408279	0.919905
STOM	P27105	STOM	Erythrocyte band 7 integral membrane protein	SeqId_8261_51	235	Colon	1.056	0.927957	1.2017	0.408693	0.919905
PTK2B	Q14289	FAK2:FERM	Protein-tyrosine kinase 2-beta:4.1 protein, ezrin, radixin, moesin domain	SeqId_11395_5	235	Colon	1.05694	0.926811	1.20534	0.408728	0.919905
CRISP3	P54108	CRIS3	Cysteine-rich secretory protein 3	SeqId_3187_52	235	Colon	0.946224	0.829927	1.07882	0.408729	0.919905
IDH3G	P51553	IDH3G	Isocitrate dehydrogenase [NAD] subunit gamma, mitochondrial	SeqId_19275_68	235	Colon	0.945341	0.827299	1.08023	0.408805	0.919905
TALDO1	P37837	Transaldolase	Transaldolase	SeqId_11347_9	235	Colon	0.948265	0.835848	1.0758	0.409314	0.920284
IL5	P05113	IL-5	Interleukin-5	SeqId_11071_1	235	Colon	1.05734	0.926174	1.20707	0.409345	0.920284
NME1	P15531	Nucleoside diphosphate kinase A	Nucleoside diphosphate kinase A	SeqId_5909_51	235	Colon	0.946039	0.829158	1.0794	0.409683	0.920626
LRRC15	Q8TF66	LRC15	Leucine-rich repeat-containing protein 15	SeqId_6557_50	235	Colon	1.05701	0.926174	1.20632	0.410863	0.920902
PIAS3	Q9Y6X2	PIAS3	E3 SUMO-protein ligase PIAS3	SeqId_13513_174	235	Colon	0.946124	0.829071	1.0797	0.411132	0.920902
CD300E	Q496F6	CLM2	CMRF35-like molecule 2	SeqId_10798_4	235	Colon	0.947002	0.831665	1.07833	0.411186	0.920902
CGREF1	Q99674	CGRE1	Cell growth regulator with EF hand domain protein 1	SeqId_6257_56	235	Colon	1.0608	0.921428	1.22126	0.411448	0.920902
UBXN4	Q92575	UBXN4:CD 2	UBX domain-containing protein 4:Cytoplasmic domain 2	SeqId_9970_7	235	Colon	1.05477	0.928704	1.19796	0.411582	0.920902
LRCH4	O75427	LRCH4:CH	Leucine-rich repeat and calponin homology domain-containing protein 4:Calponin Homology	SeqId_11252_30	235	Colon	0.945878	0.828222	1.08025	0.411633	0.920902
HDGFL3	Q9Y3E1	HDGR3	Hepatoma-derived growth factor-related protein 3	SeqId_18899_82	235	Colon	1.05439	0.929154	1.1965	0.411682	0.920902
PKD2	Q13563	PKD2:CD 1	Polycystin-2:Cytoplasmic domain 1	SeqId_13486_9	235	Colon	0.944984	0.825536	1.08172	0.411798	0.920902
SERPINE1	P05121	PAI-1	Plasminogen activator inhibitor 1	SeqId_2925_9	235	Colon	0.945489	0.827008	1.08094	0.411889	0.920902
SH2D1A	O60880	SH21A	SH2 domain-containing protein 1A	SeqId_4567_82	235	Colon	0.946946	0.831272	1.07872	0.41216	0.920902
DECR1	Q16698	DECR	2,4-dienoyl-CoA reductase, mitochondrial	SeqId_12687_2	235	Colon	0.947171	0.831862	1.07846	0.412513	0.920902
ADK	P55263	ADK	Adenosine kinase	SeqId_19207_119	235	Colon	0.9484	0.835508	1.07655	0.412602	0.920902
HAVCR1	Q96D42	TIM-1	Hepatitis A virus cellular receptor 1	SeqId_9021_1	235	Colon	1.0577	0.924814	1.20968	0.412821	0.920902
TMED4	Q7Z7H5	TMED4	Transmembrane emp24 domain-containing protein 4	SeqId_9319_59	235	Colon	1.05664	0.926076	1.20561	0.412935	0.920902
MXI1	P50539	MXI1	MAX-interacting protein 1	SeqId_9035_2	235	Colon	0.945978	0.828164	1.08055	0.413146	0.920902
CLPSL2	Q6UWE3	CF126	Colipase-like protein 2	SeqId_7767_1	235	Colon	1.05536	0.927589	1.20072	0.413168	0.920902
ELF5	Q9UKW6	ELF5	ETS-related transcription factor Elf-5	SeqId_13457_33	235	Colon	0.946593	0.829903	1.07969	0.413529	0.920902
NRXN3	Q9Y4C0	NRX3A	Neurexin-3	SeqId_16323_8	235	Colon	0.946378	0.82925	1.08005	0.41358	0.920902
CRIM1	Q9NZV1	CRIM1:ECD	Cysteine-rich motor neuron 1 protein:Extracellular domain	SeqId_15492_1	235	Colon	1.05593	0.926774	1.20308	0.413618	0.920902
RTF1	Q92541	RTF1	RNA polymerase-associated protein RTF1 homolog	SeqId_7741_111	235	Colon	1.05623	0.926396	1.20425	0.41366	0.920902
FBLN5	Q9UBX5	fibulin 5	Fibulin-5	SeqId_15585_304	235	Colon	1.0568	0.925519	1.2067	0.414324	0.920902
MARCO	Q9UEW3	MARCO	Macrophage receptor MARCO	SeqId_9003_99	235	Colon	1.05533	0.927249	1.2011	0.414616	0.920902
RACGAP1	Q9H0H5	RGAP1	Rac GTPase-activating protein 1	SeqId_13587_10	235	Colon	1.05438	0.928379	1.19748	0.414778	0.920902
OSM	P13725	OSM	Oncostatin-M	SeqId_2693_20	235	Colon	0.947437	0.832044	1.07883	0.415157	0.920902
SIAE	Q9HAT2	SIAE	Sialate O-acetylesterase	SeqId_9263_57	235	Colon	0.948546	0.835337	1.0771	0.415274	0.920902
ATG3	Q9NT62	ATG3	Ubiquitin-like-conjugating enzyme ATG3	SeqId_18156_7	235	Colon	1.05379	0.928913	1.19544	0.415585	0.920902
SLC22A16	Q86VW1	S22AG	Solute carrier family 22 member 16	SeqId_9969_8	235	Colon	0.94803	0.833672	1.07808	0.415793	0.920902
CEACAM19	Q7Z692	CEA19	Carcinoembryonic antigen-related cell adhesion molecule 19	SeqId_7048_4	235	Colon	0.946203	0.828167	1.08106	0.415967	0.920902
TNFSF10	P50591	TRAIL	Tumor necrosis factor ligand superfamily member 10	SeqId_8833_20	235	Colon	0.94648	0.82899	1.08062	0.415991	0.920902
SMAD4	Q13485	SMAD4	Mothers against decapentaplegic homolog 4	SeqId_12022_12	235	Colon	0.947848	0.833038	1.07848	0.416174	0.920902
ATP5PO	P48047	ATPO	ATP synthase subunit O, mitochondrial	SeqId_9202_309	235	Colon	0.948147	0.833897	1.07805	0.41634	0.920902
SPRED1	Q7Z699	SPRE1	Sprouty-related, EVH1 domain-containing protein 1	SeqId_8318_13	235	Colon	0.947469	0.831845	1.07916	0.416422	0.920902
DUSP3	P51452	DUS3	Dual specificity protein phosphatase 3	SeqId_3480_7	235	Colon	0.947716	0.832492	1.07889	0.416831	0.920902
MPDZ	O75970	MPDZ	Multiple PDZ domain protein	SeqId_14036_116	235	Colon	0.943575	0.820078	1.08567	0.417072	0.920902
FAM174A	Q8TBP5	TM157	Membrane protein FAM174A	SeqId_6597_24	235	Colon	1.05569	0.926114	1.20339	0.417302	0.920902
NLGN2	Q8NFZ4	NLGN2:ECD	Neuroligin-2:Extracellular domain	SeqId_9772_153	235	Colon	1.05578	0.925934	1.20384	0.417541	0.920902
RRM2B	Q7LG56	RIR2B	Ribonucleoside-diphosphate reductase subunit M2 B	SeqId_8925_25	235	Colon	1.05498	0.926927	1.20072	0.417564	0.920902
NFASC	O94856	NFASC	Neurofascin	SeqId_7179_69	235	Colon	1.0574	0.923884	1.21022	0.417674	0.920902
POMGNT2	Q8NAT1	AGO61	Protein O-linked-mannose beta-1,4-N-acetylglucosaminyltransferase 2	SeqId_6359_50	235	Colon	0.948724	0.835311	1.07753	0.41773	0.920902
NOTCH3	Q9UM47	Notch-3	Neurogenic locus notch homolog protein 3	SeqId_5108_72	235	Colon	1.0561	0.925433	1.20521	0.417949	0.920902
TST	Q16762	THTR	Thiosulfate sulfurtransferase	SeqId_12663_1	235	Colon	1.05407	0.92789	1.1974	0.418245	0.920902
UPP1	Q16831	UPP1	Uridine phosphorylase 1	SeqId_19448_104	235	Colon	0.948535	0.834593	1.07803	0.418383	0.920902
OLFM3	Q96PB7	NOE3:N-term	Noelin-3:Isoform 2, N-term	SeqId_11143_32	235	Colon	0.946992	0.829936	1.08056	0.418469	0.920902
NDUFB11	Q9NX14	NDUBB	NADH dehydrogenase [ubiquinone] 1 beta subcomplex subunit 11, mitochondrial	SeqId_7747_47	235	Colon	1.05507	0.926556	1.20142	0.418534	0.920902
DYNLRB1	Q9NP97	DLRB1	Dynein light chain roadblock-type 1	SeqId_3845_51	235	Colon	0.949162	0.836442	1.07707	0.418572	0.920902
SPACA1	Q9HBV2	sperm acrosome associated 1	Sperm acrosome membrane-associated protein 1	SeqId_6228_58	235	Colon	0.947545	0.831531	1.07974	0.418749	0.920902
TMEM237	Q96Q45	TM237	Transmembrane protein 237	SeqId_12856_14	235	Colon	0.946896	0.829535	1.08086	0.418946	0.920902
ATP5MF	P56134	ATPK	ATP synthase subunit f, mitochondrial	SeqId_11539_4	235	Colon	0.947089	0.83009	1.08058	0.419056	0.920902
CDH7	Q9ULB5	CADH7	Cadherin-7	SeqId_7959_34	235	Colon	0.948263	0.833474	1.07886	0.419683	0.920902
B4GALT1	P15291	B4GT1	Beta-1,4-galactosyltransferase 1	SeqId_13381_49	235	Colon	1.05677	0.92412	1.20847	0.419724	0.920902
HMGB2	P26583	HMG-2	High mobility group protein B2	SeqId_6913_189	235	Colon	0.947998	0.832638	1.07934	0.419852	0.920902
SLCO5A1	Q9H2Y9	SO5A1	Solute carrier organic anion transporter family member 5A1	SeqId_11669_39	235	Colon	1.0562	0.924752	1.20634	0.420038	0.920902
NPL	Q9BXD5	NPL	N-acetylneuraminate lyase	SeqId_19496_1	235	Colon	0.947771	0.831909	1.07977	0.420043	0.920902
PF4V1	P10720	PF4V	Platelet factor 4 variant	SeqId_5663_18	235	Colon	1.05634	0.924467	1.20703	0.420456	0.920902
SLC26A5	P58743	S26A5	Prestin	SeqId_9127_4	235	Colon	1.05577	0.925155	1.20484	0.420544	0.920902
SYK	P43405	KSYK:Protein Kinase	Tyrosine-protein kinase SYK:Protein kinase domain	SeqId_10722_13	235	Colon	0.948645	0.834425	1.0785	0.420567	0.920902
GZMH	P20718	Granzyme H	Granzyme H	SeqId_3373_5	235	Colon	0.946471	0.827864	1.08207	0.420616	0.920902
LILRB2	Q8N423	ILT-4	Leukocyte immunoglobulin-like receptor subfamily B member 2	SeqId_5091_28	235	Colon	0.948164	0.832932	1.07934	0.420739	0.920902
TIMM21	Q9BVV7	TIM21	Mitochondrial import inner membrane translocase subunit Tim21	SeqId_9058_1	235	Colon	1.05527	0.925697	1.20298	0.420892	0.920902
BMP3	P12645	BMP-3	Bone morphogenetic protein 3	SeqId_16748_1	235	Colon	0.948255	0.833156	1.07925	0.420957	0.920902
BTN2A1	Q7KYR7	BT2A1	Butyrophilin subfamily 2 member A1	SeqId_8869_5	235	Colon	1.05551	0.925296	1.20405	0.421276	0.921191
CTSO	P43234	CATO	Cathepsin O	SeqId_9264_11	235	Colon	1.05382	0.927333	1.19757	0.421628	0.921191
RERG	Q96A58	RERG	Ras-related and estrogen-regulated growth inhibitor	SeqId_17822_57	235	Colon	0.946169	0.826703	1.0829	0.421677	0.921191
IGFBP1	P08833	IGFBP-1	Insulin-like growth factor-binding protein 1	SeqId_2771_35	235	Colon	1.0588	0.920949	1.21729	0.422062	0.921191
PATE1	Q8WXA2	PATE	Prostate and testis expressed protein 1	SeqId_8386_11	235	Colon	1.05455	0.926293	1.20058	0.422078	0.921191
ENPP2	Q13822	ENPP2	Ectonucleotide pyrophosphatase/phosphodiesterase family member 2	SeqId_16892_23	235	Colon	0.944839	0.822531	1.08533	0.422415	0.921191
ADAM32	Q8TC27	ADA32	Disintegrin and metalloproteinase domain-containing protein 32	SeqId_7827_20	235	Colon	1.0545	0.926272	1.20048	0.422426	0.921191
XRCC4	Q13426	XRCC4	DNA repair protein XRCC4	SeqId_9886_28	235	Colon	1.05373	0.927203	1.19753	0.422598	0.921191
NPTX1	Q15818	NPTX1	Neuronal pentraxin-1	SeqId_9256_78	235	Colon	0.947444	0.830286	1.08113	0.422762	0.921191
AIFM1	O95831	AIF	Apoptosis-inducing factor 1, mitochondrial	SeqId_9522_3	235	Colon	0.948116	0.832205	1.08017	0.423236	0.921349
RHEX	Q6ZWK4	CA186	Uncharacterized protein C1orf186	SeqId_8102_239	235	Colon	0.9476	0.83061	1.08107	0.423378	0.921349
EEA1	Q15075	EEA1	Early endosome antigen 1	SeqId_14043_12	235	Colon	0.946271	0.826596	1.08327	0.423393	0.921349
DHRS9	Q9BPW9	DHRS9	Dehydrogenase/reductase SDR family member 9	SeqId_17467_1	235	Colon	0.949468	0.836054	1.07827	0.424328	0.922226
MEMO1	Q9Y316	MEMO1	Protein MEMO1	SeqId_19110_6	235	Colon	1.05396	0.926459	1.19901	0.42435	0.922226
EIF5A	P63241	eIF-5A-1	Eukaryotic translation initiation factor 5A-1	SeqId_5888_29	235	Colon	0.949562	0.836333	1.07812	0.424354	0.922226
FAM3B	P58499	FAM3B	Protein FAM3B	SeqId_5618_50	235	Colon	1.05316	0.927387	1.19599	0.424733	0.922296
C11orf94	C9JXX5	CK094	Uncharacterized protein C11orf94	SeqId_8383_20	235	Colon	0.947331	0.829469	1.08194	0.424759	0.922296
PCDHGA2	Q9Y5H1	PCDG2	Protocadherin gamma-A2	SeqId_7175_4	235	Colon	0.948519	0.832972	1.08009	0.425178	0.922802
MST1R	Q04912	MSP R	Macrophage-stimulating protein receptor	SeqId_2640_3	235	Colon	0.94747	0.829602	1.08208	0.425968	0.923532
APCDD1	Q8J025	APCD1	Protein APCDD1	SeqId_6599_5	235	Colon	0.945716	0.824289	1.08503	0.426002	0.923532
UFD1	Q92890	UFD1	Ubiquitin recognition factor in ER-associated degradation protein 1	SeqId_17411_55	235	Colon	0.950412	0.838509	1.07725	0.426164	0.923532
RPN1	P04843	RPN1:CD	Dolichyl-diphosphooligosaccharide--protein glycosyltransferase subunit 1:Cytoplasmic domain	SeqId_10490_3	235	Colon	1.05292	0.927304	1.19556	0.42626	0.923532
THSD1	Q9NS62	THSD1	Thrombospondin type-1 domain-containing protein 1	SeqId_5621_64	235	Colon	1.05463	0.924984	1.20245	0.426727	0.924026
PTHLH	P12272	PTHrP	Parathyroid hormone-related protein	SeqId_2962_50	235	Colon	0.947769	0.830242	1.08193	0.4271	0.924026
MSRA	Q9UJ68	MSRA	Mitochondrial peptide methionine sulfoxide reductase	SeqId_7137_8	235	Colon	0.94877	0.833219	1.08034	0.427381	0.924026
IGSF8	Q969P0	IGSF8	Immunoglobulin superfamily member 8	SeqId_6984_6	235	Colon	0.948618	0.83265	1.08074	0.427836	0.924026
SPOCK1	Q08629	Testican-1	Testican-1	SeqId_5490_53	235	Colon	1.05211	0.92789	1.19296	0.428109	0.924026
CDKN2D	P55273	p19-INK4d	Cyclin-dependent kinase 4 inhibitor D	SeqId_12376_85	235	Colon	1.05281	0.926964	1.19573	0.428188	0.924026
PLA2G2D	Q9UNK4	sPLA(2)-IID	Group IID secretory phospholipase A2	SeqId_16298_84	235	Colon	1.05451	0.924738	1.20248	0.428277	0.924026
ETFA	P13804	ETFA	Electron transfer flavoprotein subunit alpha, mitochondrial	SeqId_17435_43	235	Colon	0.949166	0.834219	1.07995	0.428282	0.924026
EFEMP1	Q12805	FBLN3	EGF-containing fibulin-like extracellular matrix protein 1	SeqId_8480_29	235	Colon	0.947815	0.830052	1.08229	0.428484	0.924026
ACAN	P16112	Aggrecan	Aggrecan core protein	SeqId_3280_49	235	Colon	0.94492	0.821234	1.08723	0.428638	0.924026
SHC4	Q6S5L8	SHC4	SHC-transforming protein 4	SeqId_11692_21	235	Colon	0.947824	0.82999	1.08239	0.428854	0.924026
KCNA10	Q16322	KCA10	Potassium voltage-gated channel subfamily A member 10	SeqId_13042_7	235	Colon	1.05364	0.925676	1.19929	0.428995	0.924026
FIBCD1	Q8N539	FBCD1	Fibrinogen C domain-containing protein 1	SeqId_9378_6	235	Colon	0.948938	0.833315	1.0806	0.429167	0.924026
SDHAF2	Q9NX18	SDHF2	Succinate dehydrogenase assembly factor 2, mitochondrial	SeqId_6420_4	235	Colon	1.05412	0.924967	1.2013	0.429319	0.924026
CDH8	P55286	Cadherin-8	Cadherin-8	SeqId_16021_30	235	Colon	1.05299	0.926318	1.19697	0.429796	0.924026
MAP2K6	P52564	MP2K6	Dual specificity mitogen-activated protein kinase kinase 6	SeqId_17175_5	235	Colon	1.05342	0.9257	1.19877	0.429986	0.924026
SYT4	Q9H2B2	SYT4	Synaptotagmin-4	SeqId_17355_56	235	Colon	1.05254	0.92679	1.19536	0.430199	0.924026
CSNK1G2	P78368	CSNK1G2	Casein kinase I isoform gamma-2	SeqId_12653_13	235	Colon	0.950039	0.836417	1.0791	0.430316	0.924026
C10orf105	Q8TEF2	CJ105	Uncharacterized protein C10orf105	SeqId_11220_53	235	Colon	0.948575	0.831921	1.08159	0.430365	0.924026
ARHGEF10	O15013	ARHGA	Rho guanine nucleotide exchange factor 10	SeqId_9061_3	235	Colon	1.05261	0.926602	1.19576	0.430575	0.924026
ALDOA	P04075	aldolase A	Fructose-bisphosphate aldolase A	SeqId_5864_10	235	Colon	0.948548	0.831786	1.0817	0.430597	0.924026
YWHAG	P61981	14-3-3 protein gamma	14-3-3 protein gamma	SeqId_8901_40	235	Colon	0.949499	0.834648	1.08015	0.430804	0.924026
TDO2	P48775	T23O	Tryptophan 2,3-dioxygenase	SeqId_9880_33	235	Colon	1.05307	0.925852	1.19778	0.431156	0.924026
REPIN1	Q9BWE0	REPI1	Replication initiator 1	SeqId_13554_78	235	Colon	1.05328	0.925535	1.19866	0.431316	0.924026
NODAL	Q96S42	NODAL	Nodal homolog	SeqId_15692_300	235	Colon	0.949806	0.835459	1.0798	0.431364	0.924026
SRP14	P37108	SRP14	Signal recognition particle 14 kDa protein	SeqId_17510_7	235	Colon	1.05362	0.924854	1.20031	0.43225	0.924026
PRPSAP2	O60256	KPRB	Phosphoribosyl pyrophosphate synthase-associated protein 2	SeqId_19150_20	235	Colon	1.0528	0.925913	1.19707	0.432332	0.924026
VAMP2	P63027	VAMP2	Vesicle-associated membrane protein 2	SeqId_17335_18	235	Colon	1.05379	0.924606	1.20102	0.432345	0.924026
RANBP1	P43487	RANG	Ran-specific GTPase-activating protein	SeqId_18191_23	235	Colon	0.949637	0.834706	1.08039	0.432368	0.924026
SDF2L1	Q9HCN8	SDF2L	Stromal cell-derived factor 2-like protein 1	SeqId_6990_44	235	Colon	1.05246	0.926255	1.19587	0.432696	0.924026
IL10RA	Q13651	IL-10 Ra	Interleukin-10 receptor subunit alpha	SeqId_10344_334	235	Colon	0.948807	0.832035	1.08197	0.432883	0.924026
HSD17B10	Q99714	ERAB	3-hydroxyacyl-CoA dehydrogenase type-2	SeqId_4217_49	235	Colon	1.05344	0.924911	1.19982	0.43293	0.924026
IGFBP5	P24593	IGFBP-5	Insulin-like growth factor-binding protein 5	SeqId_19581_15	235	Colon	1.05356	0.924749	1.20031	0.432941	0.924026
PLEKHA1	Q9HB21	PKHA1	Pleckstrin homology domain-containing family A member 1	SeqId_12459_13	235	Colon	1.05303	0.925445	1.1982	0.432951	0.924026
IL31RA	Q8NI17	IL31R	Interleukin-31 receptor subunit alpha	SeqId_8273_84	235	Colon	1.05321	0.925185	1.19896	0.433015	0.924026
SCN2B	O60939	SCN2B	Sodium channel subunit beta-2	SeqId_8353_15	235	Colon	0.949557	0.834183	1.08089	0.433544	0.924757
NT5DC3	Q86UY8	NT5D3	5'-nucleotidase domain-containing protein 3	SeqId_9126_171	235	Colon	1.05218	0.92613	1.19538	0.434658	0.926442
KIR3DL3	Q8N743	KI3L3:ECD	Killer cell immunoglobulin-like receptor 3DL3:Extracellular domain	SeqId_7944_1	235	Colon	0.94779	0.828477	1.08429	0.434708	0.926442
BTN3A3	O00478	BT3A3	Butyrophilin subfamily 3 member A3	SeqId_17692_2	235	Colon	0.949881	0.834813	1.08081	0.435124	0.926756
ZHX3	Q9H4I2	ZHX3	Zinc fingers and homeoboxes protein 3	SeqId_10036_201	235	Colon	0.950311	0.836115	1.0801	0.43523	0.926756
COMMD9	Q9P000	COMD9	COMM domain-containing protein 9	SeqId_17683_2	235	Colon	1.0524	0.925526	1.19667	0.435853	0.926963
DSG1	Q02413	Desmoglein-1	Desmoglein-1	SeqId_2976_58	235	Colon	1.05441	0.922851	1.20472	0.43587	0.926963
EEF1D	P29692	EF1D	Elongation factor 1-delta	SeqId_17826_341	235	Colon	0.949935	0.834798	1.08095	0.435888	0.926963
EDA2R	Q9HAV5	XEDAR	Tumor necrosis factor receptor superfamily member 27	SeqId_3083_71	235	Colon	1.05354	0.923821	1.20147	0.436563	0.927773
ATF6	P18850	ATF6A	Cyclic AMP-dependent transcription factor ATF-6 alpha	SeqId_11277_23	235	Colon	0.945182	0.819995	1.08948	0.436718	0.927773
RPL12	P30050	RL12	60S ribosomal protein L12	SeqId_19183_164	235	Colon	1.05249	0.925148	1.19736	0.436848	0.927773
KDR	P35968	VEGF sR2	Vascular endothelial growth factor receptor 2	SeqId_3651_50	235	Colon	1.05417	0.922857	1.20417	0.437017	0.927773
CARD19	Q96LW7	BINCA	Caspase recruitment domain-containing protein 19	SeqId_7778_104	235	Colon	0.948835	0.83106	1.0833	0.437322	0.927798
SH3BGRL3	Q9H299	SH3BGRL3-like protein	SH3 domain-binding glutamic acid-rich-like protein 3	SeqId_17490_4	235	Colon	0.950153	0.835118	1.08103	0.437404	0.927798
LAIR2	Q6ISS4	LAIR2	Leukocyte-associated immunoglobulin-like receptor 2	SeqId_7130_4	235	Colon	1.05289	0.924117	1.1996	0.438747	0.929672
ASPH	Q12797	HAAH	Aspartyl/asparaginyl beta-hydroxylase	SeqId_6998_106	235	Colon	0.949884	0.833848	1.08207	0.439251	0.929672
FCRL3	Q96P31	FCRL3	Fc receptor-like protein 3	SeqId_4440_15	235	Colon	1.0532	0.923502	1.2011	0.439499	0.929672
MAPKAPK5	Q8IW41	MAPK5	MAP kinase-activated protein kinase 5	SeqId_3821_28	235	Colon	0.948849	0.830573	1.08397	0.439532	0.929672
VPS29	Q9UBQ0	VPS29	Vacuolar protein sorting-associated protein 29	SeqId_14318_1	235	Colon	0.950427	0.835424	1.08126	0.439713	0.929672
ARL3	P36405	ARL3	ADP-ribosylation factor-like protein 3	SeqId_12571_14	235	Colon	0.950264	0.834853	1.08163	0.43998	0.929672
CCL24	O00175	Eotaxin-2	C-C motif chemokine 24	SeqId_4128_27	235	Colon	0.948417	0.829108	1.0849	0.440061	0.929672
TREM1	Q9NP99	sTREM-1	Triggering receptor expressed on myeloid cells 1	SeqId_9266_1	235	Colon	1.05714	0.918052	1.2173	0.44009	0.929672
APBB3	O95704	APBB3:PID 2	Amyloid beta A4 precursor protein-binding family B member 3:Phosphotyrosine Interaction Domain 2, Isoform IV	SeqId_13589_10	235	Colon	1.05212	0.924795	1.19698	0.440093	0.929672
GC	P02774	Gc-Globulin, Mixed Type	Vitamin D-binding protein	SeqId_15589_1	235	Colon	1.05303	0.92347	1.20077	0.440456	0.929672
MAT2B	Q9NZL9	MAT2B	Methionine adenosyltransferase 2 subunit beta	SeqId_18392_19	235	Colon	0.950109	0.834222	1.0821	0.440621	0.929672
PLD3	Q8IV08	PLD3	Phospholipase D3	SeqId_10948_14	235	Colon	1.05177	0.92506	1.19583	0.440935	0.929672
TUFT1	Q9NNX1	TUFT1	Tuftelin	SeqId_5690_49	235	Colon	0.950425	0.835125	1.08164	0.440952	0.929672
RLN3	Q8WXF3	REL3	Relaxin-3	SeqId_6027_31	235	Colon	0.949004	0.830644	1.08423	0.441223	0.929672
ADH4	P08319	ADH4	Alcohol dehydrogenase 4	SeqId_8325_37	235	Colon	1.05219	0.924401	1.19764	0.441262	0.929672
ZHX1	Q9UKY1	ZHX1	Zinc fingers and homeoboxes protein 1	SeqId_12751_26	235	Colon	1.05283	0.923456	1.20032	0.441556	0.929672
ITPA	Q9BY32	Inosine triphosphatase	Inosine triphosphate pyrophosphatase	SeqId_18916_25	235	Colon	1.05202	0.924552	1.19705	0.441574	0.929672
SERPINH1	P50454	Collagen-binding protein	Serpin H1	SeqId_10800_15	235	Colon	1.05084	0.926072	1.19241	0.441906	0.929672
CFC1	P0CG37	CFC1	Cryptic protein	SeqId_3294_55	235	Colon	1.05136	0.925291	1.19461	0.442155	0.929672
MPL	P40238	Thrombopoietin Receptor	Thrombopoietin Receptor	SeqId_3473_78	235	Colon	0.949819	0.832912	1.08313	0.442322	0.929672
DDOST	P39656	OST48	Dolichyl-diphosphooligosaccharide--protein glycosyltransferase 48 kDa subunit	SeqId_17161_1	235	Colon	1.05161	0.924905	1.19567	0.442344	0.929672
TPK1	Q9H3S4	TPK1	Thiamin pyrophosphokinase 1	SeqId_12018_84	235	Colon	1.05184	0.924571	1.19663	0.442415	0.929672
QDPR	P09417	DHPR	Dihydropteridine reductase	SeqId_11257_1	235	Colon	0.950677	0.835495	1.08174	0.442706	0.929889
LYN	P07948	LYN	Tyrosine-protein kinase Lyn	SeqId_3453_87	235	Colon	0.95116	0.836899	1.08102	0.443164	0.92999
KIR2DL4	Q99706	KI2L4	Killer cell immunoglobulin-like receptor 2DL4	SeqId_5095_21	235	Colon	1.05247	0.923462	1.1995	0.443364	0.92999
CSF1R	P07333	M-CSF R	Macrophage colony-stimulating factor 1 receptor	SeqId_13682_47	235	Colon	1.05356	0.921959	1.20394	0.443441	0.92999
ADM	P35318	Adrenomedullin	Adrenomedullin	SeqId_7922_5	235	Colon	0.949423	0.831394	1.08421	0.443505	0.92999
SPINK13	Q1W4C9	ISK13	Serine protease inhibitor Kazal-type 13	SeqId_10624_45	235	Colon	1.05141	0.924628	1.19558	0.444451	0.931164
THBS2	P35442	TSP2	Thrombospondin-2	SeqId_14111_15	235	Colon	1.05176	0.92409	1.19706	0.4447	0.931164
IL18RAP	O95256	IL-18 Rb	Interleukin-18 receptor accessory protein	SeqId_2993_1	235	Colon	1.05266	0.922714	1.2009	0.445221	0.931164
CISD2	Q8N5K1	CISD2	CDGSH iron-sulfur domain-containing protein 2	SeqId_8094_20	235	Colon	0.9484	0.827772	1.08661	0.445286	0.931164
LYVE1	Q9Y5Y7	LYVE1	Lymphatic vessel endothelial hyaluronic acid receptor 1	SeqId_3206_4	235	Colon	1.0539	0.920969	1.20602	0.445355	0.931164
OTOR	Q9NRC9	Otoraplin	Otoraplin	SeqId_15432_1	235	Colon	0.951005	0.835853	1.08202	0.445534	0.931164
ITLN1	Q8WWA0	Omentin	Intelectin-1	SeqId_18830_1	235	Colon	0.949172	0.83011	1.08531	0.445563	0.931164
HAGH	Q16775	GLO2	Hydroxyacylglutathione hydrolase, mitochondrial	SeqId_19267_14	235	Colon	0.952794	0.841453	1.07887	0.445644	0.931164
PGP	A6NDG6	PGP	Glycerol-3-phosphate phosphatase	SeqId_18235_16	235	Colon	0.951235	0.83649	1.08172	0.44589	0.931164
ANKRD54	Q6NXT1	ANR54	Ankyrin repeat domain-containing protein 54	SeqId_18404_22	235	Colon	1.05193	0.92338	1.19836	0.446504	0.931164
SOST	Q9BQB4	SOST	Sclerostin	SeqId_13101_60	235	Colon	0.947046	0.823255	1.08945	0.446507	0.931164
GOLM1	Q8NBJ4	GOLM1	Golgi membrane protein 1	SeqId_8983_7	235	Colon	0.950887	0.835252	1.08253	0.446507	0.931164
MINAR1	Q9UPX6	K1024	UPF0258 protein KIAA1024	SeqId_9075_121	235	Colon	0.95028	0.833346	1.08362	0.446508	0.931164
NUDT1	P36639	8ODP	7,8-dihydro-8-oxoguanine triphosphatase	SeqId_19206_20	235	Colon	0.949811	0.831771	1.0846	0.446948	0.931368
CLCNKB	P51801	CLCKB	Chloride channel protein ClC-Kb	SeqId_13683_18	235	Colon	0.951601	0.837329	1.08147	0.447212	0.931368
MASP1	P48740	MASP3:Light	Mannan-binding lectin serine protease 1:Mannan-binding lectin serine protease 1 light chain	SeqId_3605_77	235	Colon	0.951381	0.836609	1.0819	0.447328	0.931368
SIGLEC5	O15389	Siglec-5	Sialic acid-binding Ig-like lectin 5	SeqId_16792_4	235	Colon	1.05112	0.924266	1.19539	0.447357	0.931368
PPME1	Q9Y570	PPME1	Protein phosphatase methylesterase 1	SeqId_17852_5	235	Colon	1.05177	0.923227	1.19821	0.447888	0.931837
ZNF275	Q9NSD4	ZN275	Zinc finger protein 275	SeqId_9609_25	235	Colon	1.05143	0.923633	1.19692	0.448127	0.931837
CD14	P08571	CD14	Monocyte differentiation antigen CD14	SeqId_8969_49	235	Colon	1.05344	0.920836	1.20515	0.448147	0.931837
IL7R	P16871	IL-7 Ra	Interleukin-7 receptor subunit alpha	SeqId_5089_11	235	Colon	1.0519	0.922884	1.19895	0.448519	0.932048
ENPP6	Q6UWR7	ENPP6	Ectonucleotide pyrophosphatase/phosphodiesterase family member 6	SeqId_15579_26	235	Colon	1.05194	0.922799	1.19915	0.448624	0.932048
WIF1	Q9Y5W5	WIF-1	Wnt inhibitory factor 1	SeqId_16070_7	235	Colon	1.05129	0.923607	1.19663	0.448966	0.932076
FAM162A	Q96A26	F162A	Protein FAM162A	SeqId_6531_29	235	Colon	0.951042	0.835001	1.08321	0.449598	0.932076
USP28	Q96RU2	UBP28	Ubiquitin carboxyl-terminal hydrolase 28	SeqId_19562_8	235	Colon	1.05166	0.922835	1.19848	0.449929	0.932076
CRIP1	P50238	CRIP1	Cysteine-rich protein 1	SeqId_18275_5	235	Colon	0.951778	0.83714	1.08212	0.450381	0.932076
KRTDAP	P60985	KTDAP	Keratinocyte differentiation-associated protein	SeqId_5739_75	235	Colon	1.05138	0.923076	1.19753	0.4505	0.932076
CLIC2	O15247	CLIC2	Chloride intracellular channel protein 2	SeqId_17837_5	235	Colon	0.951799	0.837154	1.08214	0.450592	0.932076
ENGASE	Q8NFI3	ENASE	Cytosolic endo-beta-N-acetylglucosaminidase	SeqId_16781_2	235	Colon	0.951918	0.837496	1.08197	0.450737	0.932076
HGFAC	Q04756	HGFA	Hepatocyte growth factor activator	SeqId_3617_80	235	Colon	0.951549	0.836303	1.08268	0.450845	0.932076
SEPTIN11	Q9NVA2	Septin-11	Septin-11	SeqId_12620_3	235	Colon	0.951258	0.835375	1.08322	0.450882	0.932076
CD177	Q8N6Q3	CD177	CD177 antigen	SeqId_13116_25	235	Colon	1.05108	0.92333	1.19651	0.451139	0.932076
PDXP	Q96GD0	PLPP	Pyridoxal phosphate phosphatase	SeqId_3897_61	235	Colon	0.951539	0.836162	1.08284	0.451307	0.932076
STAT5B	P51692	STA5B	Signal transducer and activator of transcription 5B	SeqId_16551_14	235	Colon	1.05143	0.922713	1.19809	0.45164	0.932076
EPHA4	P54764	EPHA4	Ephrin type-A receptor 4	SeqId_16288_17	235	Colon	1.05212	0.921729	1.20095	0.451687	0.932076
CDH3	P22223	P-Cadherin	Cadherin-3	SeqId_2643_57	235	Colon	0.951657	0.836433	1.08275	0.451736	0.932076
CASP2	P42575	Caspase-2	Caspase-2	SeqId_4904_7	235	Colon	0.951351	0.83545	1.08333	0.451801	0.932076
PCDH10	Q9P2E7	PCD10:CD	Protocadherin-10:Cytoplasmic domain	SeqId_8780_2	235	Colon	0.950513	0.832791	1.08488	0.451831	0.932076
ACAP2	Q15057	CENB2	Arf-GAP with coiled-coil, ANK repeat and PH domain-containing protein 2	SeqId_12343_14	235	Colon	1.05069	0.923597	1.19526	0.452238	0.932076
HPSE	Q9Y251	HPSE	Heparanase	SeqId_5604_30	235	Colon	1.05127	0.922763	1.19767	0.452283	0.932076
ATP5F1B	P06576	ATP synthase beta chain	ATP synthase subunit beta, mitochondrial	SeqId_4965_27	235	Colon	0.95149	0.835707	1.08331	0.452553	0.932076
TANK	Q92844	TANK	TRAF family member-associated NF-kappa-B activator	SeqId_14013_11	235	Colon	0.952836	0.839884	1.08098	0.45298	0.932076
PI3	P19957	Elafin	Elafin	SeqId_4982_54	235	Colon	1.05154	0.922136	1.19911	0.453177	0.932076
WFDC13	Q8IUB5	WFD13	WAP four-disulfide core domain protein 13	SeqId_9345_436	235	Colon	1.04987	0.924429	1.19234	0.453473	0.932076
GALNT11	Q8NCW6	GLT11	Polypeptide N-acetylgalactosaminyltransferase 11	SeqId_8700_325	235	Colon	0.951562	0.835677	1.08352	0.453634	0.932076
FOLR2	P14207	FOLR2	Folate receptor beta	SeqId_15587_20	235	Colon	1.05336	0.919452	1.20676	0.453634	0.932076
ZNF774	Q6NX45	ZN774	Zinc finger protein 774	SeqId_12760_34	235	Colon	1.05172	0.921604	1.20021	0.454208	0.932076
CREG1	O75629	CREG1	Protein CREG1	SeqId_9357_4	235	Colon	1.05054	0.92323	1.19541	0.454405	0.932076
OTUD5	Q96G74	OTUD5	OTU domain-containing protein 5	SeqId_12480_9	235	Colon	0.951942	0.836691	1.08307	0.454448	0.932076
ROS1	P08922	ROS1	Proto-oncogene tyrosine-protein kinase ROS	SeqId_9032_30	235	Colon	1.05143	0.921905	1.19914	0.454664	0.932076
UBE2V1	Q13404	UB2V1	Ubiquitin-conjugating enzyme E2 variant 1	SeqId_11626_7	235	Colon	1.05048	0.923231	1.19527	0.454729	0.932076
KREMEN1	Q96MU8	KREM1	Kremen protein 1	SeqId_17331_138	235	Colon	0.951773	0.835988	1.08359	0.455129	0.932076
LYG1	Q8N1E2	LYG1	Lysozyme g-like protein 1	SeqId_9243_10	235	Colon	0.952034	0.836743	1.08321	0.455458	0.932076
MATK	P42679	MATK	Megakaryocyte-associated tyrosine-protein kinase	SeqId_3823_9	235	Colon	0.950607	0.832199	1.08586	0.455477	0.932076
FABP2	P12104	FABP2	Fatty acid-binding protein, intestinal	SeqId_15385_116	235	Colon	1.04998	0.92373	1.1935	0.455526	0.932076
IL34	Q6ZMJ4	IL-34	Interleukin-34	SeqId_4556_10	235	Colon	1.05061	0.922801	1.19613	0.45565	0.932076
DSC2	Q02487	DSC2	Desmocollin-2	SeqId_13126_52	235	Colon	0.950955	0.833232	1.08531	0.45576	0.932076
PPM1L	Q5SGD2	PPM1L	Protein phosphatase 1L	SeqId_7187_3	235	Colon	0.95136	0.834457	1.08464	0.456033	0.932076
PSMB2	P49721	PSB2	Proteasome subunit beta type-2	SeqId_19252_67	235	Colon	1.05095	0.922197	1.19767	0.456127	0.932076
FAM171B	Q6P995	F171B:ECD	Protein FAM171B:Extracellular domain	SeqId_8786_6	235	Colon	0.951978	0.836392	1.08354	0.456163	0.932076
KLK5	Q9Y337	kallikrein 5	Kallikrein-5	SeqId_14039_33	235	Colon	1.05114	0.92183	1.19859	0.456452	0.932076
CDH5	P33151	Cadherin-5	Cadherin-5	SeqId_2819_23	235	Colon	1.05127	0.921609	1.19917	0.456597	0.932076
RALB	P11234	RALB	Ras-related protein Ral-B	SeqId_18432_32	235	Colon	1.04956	0.924056	1.19211	0.456605	0.932076
PPIE	Q9UNP9	PPIE	Peptidyl-prolyl cis-trans isomerase E	SeqId_5238_26	235	Colon	0.952584	0.838222	1.08255	0.456605	0.932076
EVA1C	P58658	F176C:ECD	Protein eva-1 homolog C:Extracellular domain	SeqId_8877_22	235	Colon	0.952365	0.83748	1.08301	0.456776	0.932076
COX6A2	Q02221	CX6A2	Cytochrome c oxidase subunit 6A2, mitochondrial	SeqId_10535_25	235	Colon	0.953329	0.840504	1.0813	0.457038	0.932076
NAGLU	P54802	NAG	Alpha-N-acetylglucosaminidase	SeqId_15509_2	235	Colon	1.04907	0.924508	1.19041	0.457592	0.932076
AS3MT	Q9HBK9	AS3MT	Arsenite methyltransferase	SeqId_18417_3	235	Colon	1.05038	0.922608	1.19584	0.457638	0.932076
SLC5A5	Q92911	SC5A5	Sodium/iodide cotransporter	SeqId_12826_5	235	Colon	1.05029	0.92269	1.19553	0.457827	0.932076
SGF29	Q96ES7	SGF29	SAGA-associated factor 29 homolog	SeqId_12788_6	235	Colon	0.95124	0.833574	1.08552	0.458086	0.932076
MYL12B	O14950	ML12B	Myosin regulatory light chain 12B	SeqId_19122_47	235	Colon	0.954204	0.843053	1.08001	0.458165	0.932076
CCDC134	Q9H6E4	CC134	Coiled-coil domain-containing protein 134	SeqId_15300_66	235	Colon	0.952722	0.838188	1.08291	0.458602	0.932076
KDSR	Q06136	KDSR	3-ketodihydrosphingosine reductase	SeqId_19483_16	235	Colon	1.04956	0.923514	1.1928	0.45869	0.932076
GPR135	Q8IZ08	GP135	Probable G-protein coupled receptor 135	SeqId_11465_4	235	Colon	0.950836	0.832124	1.08648	0.458733	0.932076
LTA4H	P09960	LKHA4	Leukotriene A-4 hydrolase	SeqId_3204_2	235	Colon	0.949701	0.828466	1.08868	0.458908	0.932076
SEMA3G	Q9NS98	SEM3G	Semaphorin-3G	SeqId_5628_21	235	Colon	1.05107	0.921262	1.19918	0.458916	0.932076
CPN2	P22792	CPN2	Carboxypeptidase N subunit 2	SeqId_6415_90	235	Colon	1.05006	0.922707	1.19499	0.458984	0.932076
ALAD	P13716	HEM2	Delta-aminolevulinic acid dehydratase	SeqId_15523_9	235	Colon	0.952127	0.836096	1.08426	0.459369	0.932476
CXCL12	P48061	SDF-1	Stromal cell-derived factor 1	SeqId_3516_60	235	Colon	0.951828	0.835067	1.08492	0.459668	0.9327
IL2RA	P01589	IL-2 sRa	Interleukin-2 receptor subunit alpha	SeqId_3151_6	235	Colon	1.04951	0.923226	1.19307	0.460041	0.932742
MICB	Q29980	MICB	MHC class I polypeptide-related sequence B	SeqId_5102_55	235	Colon	1.04966	0.923006	1.19369	0.460065	0.932742
STAB1	Q9NY15	STAB1	Stabilin-1	SeqId_14599_18	235	Colon	0.951879	0.835019	1.08509	0.460533	0.933015
AARS1	P49588	SYAC	Alanine--tRNA ligase, cytoplasmic	SeqId_12340_17	235	Colon	0.953074	0.838815	1.0829	0.460708	0.933015
HNRNPA2B1	P22626	hnRNP A2/B1	Heterogeneous nuclear ribonucleoproteins A2/B1	SeqId_5351_52	235	Colon	1.05019	0.92204	1.19616	0.460764	0.933015
B3GNT6	Q6ZMB0	B3GN6	UDP-GlcNAc:betaGal beta-1,3-N-acetylglucosaminyltransferase 6	SeqId_7082_2	235	Colon	0.951167	0.83256	1.08667	0.461257	0.933284
TP53I13	Q8NBR0	P5I13	Tumor protein p53-inducible protein 13	SeqId_6400_33	235	Colon	0.953077	0.838689	1.08307	0.461274	0.933284
ARHGEF1	Q92888	ARHG1	Rho guanine nucleotide exchange factor 1	SeqId_13976_9	235	Colon	1.0507	0.921097	1.19853	0.461552	0.933465
ERP29	P30040	ERP29	Endoplasmic reticulum resident protein 29	SeqId_13728_19	235	Colon	1.04869	0.92383	1.19043	0.462293	0.934316
CR1	P17927	Complement receptor type 1	Complement receptor type 1	SeqId_19556_12	235	Colon	0.951805	0.834276	1.08589	0.4626	0.934316
EMILIN3	Q9NT22	EMIL3:region 1	EMILIN-3:region 1	SeqId_8773_172	235	Colon	0.950756	0.830903	1.0879	0.462621	0.934316
TFAM	Q00059	TFAM	Transcription factor A, mitochondrial	SeqId_9952_57	235	Colon	0.953287	0.839	1.08314	0.462808	0.934316
PGD	P52209	6-Phosphogluconate dehydrogenase	6-phosphogluconate dehydrogenase, decarboxylating	SeqId_4187_49	235	Colon	0.952399	0.836076	1.08491	0.463049	0.934316
EIF4EBP2	Q13542	4EBP2	Eukaryotic translation initiation factor 4E-binding protein 2	SeqId_4184_43	235	Colon	0.951935	0.834565	1.08581	0.463121	0.934316
ADAMTSL2	Q86TH1	ATL2	ADAMTS-like protein 2	SeqId_6379_62	235	Colon	1.05116	0.919915	1.20112	0.463428	0.934316
CBL	P22681	CBL	E3 ubiquitin-protein ligase CBL	SeqId_12016_60	235	Colon	0.953622	0.839909	1.08273	0.463538	0.934316
ATP2A3	Q93084	AT2A3	Sarcoplasmic/endoplasmic reticulum calcium ATPase 3	SeqId_13510_7	235	Colon	1.04918	0.922753	1.19293	0.463669	0.934316
EIF5A2	Q9GZV4	IF5A2	Eukaryotic translation initiation factor 5A-2	SeqId_11355_10	235	Colon	1.04875	0.923326	1.19121	0.463902	0.934404
CNTF	P26441	CNTF	Ciliary neurotrophic factor	SeqId_3489_9	235	Colon	1.0495	0.922128	1.19447	0.464231	0.934688
CTLA4	P16410	CTLA-4	Cytotoxic T-lymphocyte protein 4	SeqId_3022_4	235	Colon	1.0494	0.922156	1.19421	0.464661	0.934738
ARPP21	Q9UBL0	cAMP-regulated phosphoprotein 21	cAMP-regulated phosphoprotein 21	SeqId_12860_7	235	Colon	1.04934	0.922174	1.19404	0.464949	0.934738
NTF3	P20783	Neurotrophin-3	Neurotrophin-3	SeqId_4145_58	235	Colon	0.952411	0.835631	1.08551	0.465032	0.934738
CCN6	O95389	WISP-3	WNT1-inducible-signaling pathway protein 3	SeqId_5927_4	235	Colon	1.04884	0.922824	1.19205	0.465312	0.934738
DNAJA4	Q8WW22	DNJA4	DnaJ homolog subfamily A member 4	SeqId_9744_139	235	Colon	1.04973	0.9215	1.1958	0.465323	0.934738
CARS1	P49589	SYCC	Cysteine--tRNA ligase, cytoplasmic	SeqId_14098_28	235	Colon	1.04921	0.922247	1.19366	0.465388	0.934738
PSG4	Q00888	PSG4	Pregnancy-specific beta-1-glycoprotein 4	SeqId_5649_83	235	Colon	0.952573	0.835951	1.08547	0.46587	0.935327
TYK2	P29597	TYK2	Non-receptor tyrosine-protein kinase TYK2	SeqId_5260_80	235	Colon	0.953811	0.839891	1.08318	0.466169	0.935548
NPTXR	O95502	NPTXR	Neuronal pentraxin receptor	SeqId_15511_37	235	Colon	0.951441	0.832072	1.08793	0.466752	0.936018
PLXNC1	O60486	PLXC1	Plexin-C1	SeqId_4564_2	235	Colon	1.04949	0.921425	1.19535	0.466926	0.936018
FHIT	P49789	Fragile histidine triad protein	Bis(5'-adenosyl)-triphosphatase	SeqId_9826_135	235	Colon	0.95389	0.839959	1.08328	0.46697	0.936018
SERPINA6	P08185	CBG	Corticosteroid-binding globulin	SeqId_4785_30	235	Colon	0.953467	0.838494	1.0842	0.467328	0.936357
TOM1L2	Q6ZVM7	TM1L2	TOM1-like protein 2	SeqId_19356_20	235	Colon	0.953584	0.838802	1.08407	0.46764	0.936442
SRSF7	Q16629	SRSF7	Serine/arginine-rich splicing factor 7	SeqId_12987_12	235	Colon	1.04913	0.921733	1.19413	0.467777	0.936442
TBP	P20226	TBP	TATA-box-binding protein	SeqId_2875_15	235	Colon	1.04924	0.921493	1.19469	0.468063	0.936442
SFTPB	P07988	SP-B	Pulmonary surfactant-associated protein B	SeqId_10672_75	235	Colon	1.04898	0.921842	1.19364	0.468212	0.936442
LGR4	Q9BXB1	LGR4	Leucine-rich repeat-containing G-protein coupled receptor 4	SeqId_16304_6	235	Colon	0.953081	0.836999	1.08526	0.468316	0.936442
RPS3A	P61247	RS3A	40S ribosomal protein S3a	SeqId_5484_63	235	Colon	0.953214	0.837381	1.08507	0.468525	0.936483
NFKB1	P19838	NF-kappa-B p105	Nuclear factor NF-kappa-B p105 subunit	SeqId_9869_28	235	Colon	0.952087	0.833623	1.08738	0.468912	0.93651
CHD7	Q9P2D1	CHD7	Chromodomain-helicase-DNA-binding protein 7	SeqId_14005_2	235	Colon	0.951607	0.831994	1.08842	0.469204	0.93651
BOLA1	Q9Y3E2	BOLA1	BolA-like protein 1	SeqId_15370_5	235	Colon	1.04855	0.922219	1.19218	0.469205	0.93651
DDT	P30046	D-dopachrome decarboxylase	D-dopachrome decarboxylase	SeqId_19237_17	235	Colon	0.952968	0.836339	1.08586	0.469508	0.93651
IFNW1	P05000	IFN-w	Interferon omega-1	SeqId_7196_21	235	Colon	1.04861	0.922013	1.19258	0.469656	0.93651
FLT4	P35916	VEGF sR3	Vascular endothelial growth factor receptor 3	SeqId_16035_8	235	Colon	1.04847	0.92222	1.19199	0.469673	0.93651
LCP1	P13796	L-plastin	Plastin-2	SeqId_17231_1	235	Colon	0.951951	0.832912	1.088	0.469996	0.936641
HIF1AN	Q9NWT6	HIF1N	Hypoxia-inducible factor 1-alpha inhibitor	SeqId_17199_43	235	Colon	0.953258	0.837136	1.08549	0.470116	0.936641
HARS1	P12081	Histidyl-tRNA synthetase	Histidine--tRNA ligase, cytoplasmic	SeqId_17450_51	235	Colon	1.04798	0.922574	1.19042	0.471117	0.937721
OPTC	Q9UBM4	OPT	Opticin	SeqId_15430_165	235	Colon	0.95302	0.835986	1.08644	0.47163	0.937721
CRIM1	Q9NZV1	CRIM1:CD	Cysteine-rich motor neuron 1 protein:Cytoplasmic domain	SeqId_8699_43	235	Colon	0.952252	0.833428	1.08802	0.471846	0.937721
CRHBP	P24387	CRHBP	Corticotropin-releasing factor-binding protein	SeqId_6039_24	235	Colon	0.953834	0.838585	1.08492	0.471885	0.937721
MARCKSL1	P49006	MARCKSL1	MARCKS-related protein	SeqId_19175_18	235	Colon	0.953217	0.836544	1.08616	0.471979	0.937721
CAPSL	Q8WWF8	CAPSL	Calcyphosin-like protein	SeqId_13688_2	235	Colon	0.953437	0.83726	1.08574	0.472001	0.937721
CLCA2	Q9UQC9	CLCA2	Calcium-activated chloride channel regulator 2	SeqId_8950_4	235	Colon	0.953598	0.837719	1.08551	0.472266	0.937721
LRRC74A	Q0VAA2	CN16B	Leucine-rich repeat-containing protein 74A	SeqId_8389_8	235	Colon	0.952666	0.834612	1.08742	0.472518	0.937721
FOXRED1	Q96CU9	FXRD1	FAD-dependent oxidoreductase domain-containing protein 1	SeqId_8017_23	235	Colon	1.04846	0.921442	1.19299	0.472609	0.937721
UBE2D4	Q9Y2X8	UB2D4	Ubiquitin-conjugating enzyme E2 D4	SeqId_13475_10	235	Colon	0.956065	0.845692	1.08084	0.472837	0.937721
EPHB2	P29323	EPHB2	Ephrin type-B receptor 2	SeqId_8225_86	235	Colon	1.05098	0.917519	1.20384	0.473014	0.937721
APOL1	O14791	Apo L1	Apolipoprotein L1	SeqId_11510_31	235	Colon	1.04799	0.922039	1.19115	0.473028	0.937721
AURKB	Q96GD4	AURKB	Aurora kinase B	SeqId_3346_72	235	Colon	0.952238	0.833021	1.08852	0.473286	0.937721
RHOA	P61586	Rho A	Transforming protein RhoA	SeqId_9855_10	235	Colon	1.04842	0.921321	1.19304	0.473308	0.937721
AHSA1	O95433	AHSA1	Activator of 90 kDa heat shock protein ATPase homolog 1	SeqId_11633_89	235	Colon	1.04781	0.921969	1.19083	0.474347	0.938641
TNF	P01375	TNF-a	Tumor necrosis factor	SeqId_5936_53	235	Colon	1.04824	0.921304	1.19266	0.474382	0.938641
SFTPD	P35247	SP-D	Pulmonary surfactant-associated protein D	SeqId_19590_46	235	Colon	0.952287	0.832904	1.08878	0.474383	0.938641
MMP10	P09238	MMP-10	Stromelysin-2	SeqId_8479_4	235	Colon	1.04866	0.920578	1.19457	0.474653	0.938641
DECR2	Q9NUI1	DECR2	Peroxisomal 2,4-dienoyl-CoA reductase	SeqId_18343_10	235	Colon	0.954684	0.840691	1.08413	0.474719	0.938641
CHAD	O15335	CHAD	Chondroadherin	SeqId_13460_4	235	Colon	0.952949	0.834781	1.08784	0.475546	0.939053
DHX9	Q08211	DHX9	ATP-dependent RNA helicase A	SeqId_10527_22	235	Colon	1.04823	0.920805	1.19328	0.476289	0.939053
CXCL16	Q9H2A7	CXCL16, soluble	C-X-C motif chemokine 16	SeqId_2436_49	235	Colon	0.953015	0.834799	1.08797	0.476339	0.939053
CCT5	P48643	TCP-1-epsilon	T-complex protein 1 subunit epsilon	SeqId_12569_25	235	Colon	1.04659	0.923308	1.18633	0.476376	0.939053
AKR1C4	P17516	AK1C4	Aldo-keto reductase family 1 member C4	SeqId_18397_5	235	Colon	0.955234	0.842097	1.08357	0.476419	0.939053
PDE5A	O76074	PDE5A	cGMP-specific 3',5'-cyclic phosphodiesterase	SeqId_5256_86	235	Colon	0.954995	0.841208	1.08417	0.47682	0.939053
MORF4L1	Q9UBU8	MO4L1	Mortality factor 4-like protein 1	SeqId_18193_165	235	Colon	0.954196	0.838507	1.08585	0.477075	0.939053
QKI	Q96PU8	QKI	Protein quaking	SeqId_7253_6	235	Colon	1.04761	0.921389	1.19113	0.477637	0.939053
GADD45GIP1	Q8TAE8	G45IP	Growth arrest and DNA damage-inducible proteins-interacting protein 1	SeqId_9302_90	235	Colon	1.04806	0.920674	1.19307	0.477731	0.939053
PRLH	P81277	PRRP	Prolactin-releasing peptide	SeqId_6543_182	235	Colon	0.953996	0.837675	1.08647	0.477771	0.939053
IL36A	Q9UHA7	IL-1F6	Interleukin-36 alpha	SeqId_14150_7	235	Colon	1.04779	0.921078	1.19193	0.477793	0.939053
MMP14	P50281	MMP-14	Matrix metalloproteinase-14	SeqId_5002_76	235	Colon	0.954247	0.838462	1.08602	0.477934	0.939053
XRCC6	P12956	Ku70	X-ray repair cross-complementing protein 6	SeqId_2835_1	235	Colon	1.047	0.922254	1.18862	0.47796	0.939053
HSPA1A	P0DMV8	HSP 70	Heat shock 70 kDa protein 1A	SeqId_4124_24	235	Colon	0.955055	0.841116	1.08443	0.478022	0.939053
RGS7	P49802	RGS7	Regulator of G-protein signaling 7	SeqId_12538_19	235	Colon	1.04784	0.92088	1.19231	0.4782	0.939053
IL15RA	Q13261	IL-15 Ra	Interleukin-15 receptor subunit alpha	SeqId_3445_53	235	Colon	0.953548	0.836014	1.08761	0.478495	0.939053
CD3G	P09693	CD3G	T-cell surface glycoprotein CD3 gamma chain	SeqId_7924_7	235	Colon	1.04883	0.91915	1.19681	0.478933	0.939053
PTH2	Q96A98	TIP39	Tuberoinfundibular peptide of 39 residues	SeqId_7257_18	235	Colon	0.952583	0.832706	1.08972	0.478989	0.939053
ZNF134	P52741	ZN134	Zinc finger protein 134	SeqId_12787_47	235	Colon	0.952739	0.833074	1.08959	0.479568	0.939053
ZNF843	Q8N446	ZN843	Zinc finger protein 843	SeqId_8321_27	235	Colon	0.95336	0.835122	1.08834	0.479576	0.939053
PTH1R	Q03431	PTH1R	Parathyroid hormone/parathyroid hormone-related peptide receptor	SeqId_13470_43	235	Colon	0.954329	0.838311	1.0864	0.479643	0.939053
SRI	P30626	Sorcin	Sorcin	SeqId_12356_65	235	Colon	1.04713	0.921564	1.1898	0.479804	0.939053
CHI3L1	P36222	YKL-40	Chitinase-3-like protein 1	SeqId_11104_13	235	Colon	1.04793	0.920296	1.19327	0.479846	0.939053
CBR1	P16152	CBR1	Carbonyl reductase [NADPH] 1	SeqId_12381_26	235	Colon	1.04689	0.921874	1.18886	0.480041	0.939053
EIF4H	Q15056	eIF-4H	Eukaryotic translation initiation factor 4H	SeqId_5885_55	235	Colon	0.954739	0.839524	1.08577	0.480248	0.939053
ARL4D	P49703	ARL4D	ADP-ribosylation factor-like protein 4D	SeqId_18413_24	235	Colon	1.0466	0.922162	1.18782	0.480669	0.939053
CBR3	O75828	Carbonyl reductase 3	Carbonyl reductase [NADPH] 3	SeqId_14091_42	235	Colon	1.04597	0.923066	1.18524	0.480968	0.939053
EPHB1	P54762	EPHB1	Ephrin type-B receptor 1	SeqId_17680_12	235	Colon	1.04752	0.92062	1.19192	0.481003	0.939053
TES	Q9UGI8	TES	Testin	SeqId_17419_17	235	Colon	1.04785	0.920088	1.19334	0.481108	0.939053
USH1C	Q9Y6N9	USH1C	Harmonin	SeqId_17725_37	235	Colon	1.04724	0.92087	1.19096	0.481706	0.939053
KIRREL3	Q8IZU9	KIRR3	Kin of IRRE-like protein 3	SeqId_4557_61	235	Colon	0.953584	0.835308	1.08861	0.48178	0.939053
CLEC11A	Q9Y240	SCGF-beta	Stem cell growth factor-beta	SeqId_2966_65	235	Colon	0.954163	0.837197	1.08747	0.481919	0.939053
C17orf78	Q8N4C9	CQ078:N-term	Uncharacterized protein C17orf78:N-term	SeqId_6571_75	235	Colon	1.04737	0.920591	1.19162	0.481975	0.939053
GGPS1	O95749	GGPPS	Geranylgeranyl pyrophosphate synthase	SeqId_17786_5	235	Colon	1.04794	0.919669	1.1941	0.482103	0.939053
RPA2	P15927	RFA2	Replication protein A 32 kDa subunit	SeqId_19264_6	235	Colon	0.95437	0.83781	1.08715	0.482215	0.939053
DNAJC17	Q9NVM6	DJC17	DnaJ homolog subfamily C member 17	SeqId_14655_1	235	Colon	1.04661	0.921602	1.18858	0.482677	0.939053
TMEM234	Q8WY98	TM234	Transmembrane protein 234	SeqId_8107_12	235	Colon	0.953441	0.834562	1.08925	0.482857	0.939053
NUDT5	Q9UKK9	NUDT5	ADP-sugar pyrophosphatase	SeqId_17761_2	235	Colon	0.954904	0.83932	1.08641	0.483301	0.939053
BCAM	P50895	BCAM	Basal Cell Adhesion Molecule	SeqId_2816_50	235	Colon	1.04723	0.92044	1.19149	0.483364	0.939053
FABP6	P51161	FABP6	Gastrotropin	SeqId_6450_8	235	Colon	1.04874	0.918061	1.19802	0.483365	0.939053
DNAJC11	Q9NVH1	DJC11	DnaJ homolog subfamily C member 11	SeqId_9783_75	235	Colon	0.953714	0.835317	1.08889	0.483454	0.939053
ULK3	Q6PHR2	ULK3	Serine/threonine-protein kinase ULK3	SeqId_12437_18	235	Colon	1.04724	0.920281	1.19171	0.483906	0.939053
PAPSS1	O43252	PAPS1	Bifunctional 3'-phosphoadenosine 5'-phosphosulfate synthase 1	SeqId_14007_22	235	Colon	1.0476	0.919702	1.19328	0.483943	0.939053
KITLG	P21583	SCF	Kit ligand	SeqId_9377_25	235	Colon	1.04878	0.917815	1.19844	0.484014	0.939053
LGR5	O75473	LGR5	Leucine-rich repeat-containing G-protein coupled receptor 5	SeqId_16296_43	235	Colon	0.95458	0.83804	1.08733	0.484096	0.939053
ERAP2	Q6P179	LRAP	Endoplasmic reticulum aminopeptidase 2	SeqId_8960_3	235	Colon	0.955346	0.840548	1.08582	0.484303	0.939053
KLF4	O43474	KLF4	Krueppel-like factor 4	SeqId_17850_42	235	Colon	0.953035	0.832815	1.09061	0.484416	0.939053
PLD5	Q8N7P1	PLD5	Inactive phospholipase D5	SeqId_8081_55	235	Colon	0.953901	0.835688	1.08883	0.484442	0.939053
LYZL2	Q7Z4W2	LYZL2	Lysozyme-like protein 2	SeqId_6377_54	235	Colon	1.04694	0.920504	1.19074	0.484842	0.939053
NLGN2	Q8NFZ4	NLGN2:CD	Neuroligin-2:Cytoplasmic domain	SeqId_9027_10	235	Colon	0.95302	0.832613	1.09084	0.485	0.939053
UCN3	Q969E3	UCN3	Urocortin-3	SeqId_10756_34	235	Colon	1.04781	0.919055	1.19461	0.485065	0.939053
VAMP1	P23763	VAMP1	Vesicle-associated membrane protein 1	SeqId_17711_13	235	Colon	0.955479	0.840784	1.08582	0.485152	0.939053
SNRPB2	P08579	RU2B	U2 small nuclear ribonucleoprotein B''	SeqId_17364_8	235	Colon	1.04639	0.921265	1.18851	0.485237	0.939053
DLX4	Q92988	DLX4	Homeobox protein DLX-4	SeqId_11910_27	235	Colon	0.955899	0.842078	1.0851	0.485622	0.939053
RAB2A	P61019	RAB2A	Ras-related protein Rab-2A	SeqId_16857_2	235	Colon	0.954995	0.838982	1.08705	0.485884	0.939053
ALK	Q9UM73	ALK	ALK tyrosine kinase receptor	SeqId_8249_124	235	Colon	1.04772	0.918948	1.19453	0.486013	0.939053
CD200	P41217	OX2G	OX-2 membrane glycoprotein	SeqId_5112_73	235	Colon	1.0475	0.919192	1.19372	0.486378	0.939053
CLEC4D	Q8WXI8	CLC4D	C-type lectin domain family 4 member D	SeqId_7752_31	235	Colon	1.04699	0.919868	1.19169	0.486859	0.939053
TRABD2A	Q86V40	CB089	Metalloprotease TIKI1	SeqId_9401_57	235	Colon	0.955649	0.840896	1.08606	0.487009	0.939053
PTN	P21246	PTN	Pleiotrophin	SeqId_3045_72	235	Colon	1.05266	0.910828	1.21657	0.487043	0.939053
NSFL1C	Q9UNZ2	NSF1C	NSFL1 cofactor p47	SeqId_4250_23	235	Colon	0.955909	0.841651	1.08568	0.487501	0.939053
CD36	P16671	CD36 ANTIGEN	Platelet glycoprotein 4	SeqId_2973_15	235	Colon	0.954647	0.837332	1.0884	0.487808	0.939053
RGS4	P49798	RGS4	Regulator of G-protein signaling 4	SeqId_17855_28	235	Colon	0.953343	0.832903	1.0912	0.488061	0.939053
CUL9	Q8IWT3	CUL9	Cullin-9	SeqId_12991_49	235	Colon	1.04608	0.920915	1.18826	0.488394	0.939053
HNRNPK	P61978	hnRNP K	Heterogeneous nuclear ribonucleoprotein K	SeqId_19333_4	235	Colon	0.956067	0.841901	1.08571	0.48864	0.939053
PIK3R1|PIK3CA	P27986|P42336	PIK3CA/PIK3R1	PIK3CA/PIK3R1	SeqId_3390_72	235	Colon	1.04647	0.920179	1.19009	0.488808	0.939053
NAP1L2	Q9ULW6	NP1L2	Nucleosome assembly protein 1-like 2	SeqId_13529_39	235	Colon	1.0467	0.919797	1.1911	0.488858	0.939053
GABARAP	O95166	GBRAP	Gamma-aminobutyric acid receptor-associated protein	SeqId_17735_130	235	Colon	0.952285	0.829107	1.09376	0.489057	0.939053
TNNI3	P19429	Troponin I	Troponin I, cardiac muscle	SeqId_5441_67	235	Colon	0.955273	0.839064	1.08758	0.4893	0.939053
PEF1	Q9UBV8	PEF1	Peflin	SeqId_19272_9	235	Colon	0.955515	0.839838	1.08712	0.489454	0.939053
RIPK2	O43353	RIPK2	Receptor-interacting serine/threonine-protein kinase 2	SeqId_8970_9	235	Colon	1.04672	0.919587	1.19142	0.48949	0.939053
PSMD5	Q16401	PSMD5	26S proteasome non-ATPase regulatory subunit 5	SeqId_10716_35	235	Colon	0.955457	0.839523	1.0874	0.489933	0.939053
BGLAP	P02818	Osteocalcin	Osteocalcin	SeqId_11067_13	235	Colon	1.04687	0.919179	1.1923	0.490075	0.939053
PRKCB	P05771	PKC-B-II	Protein kinase C beta type (splice variant beta-II)	SeqId_5475_10	235	Colon	0.954792	0.837228	1.08886	0.490153	0.939053
HSPA6	P17066	HSP76	Heat shock 70 kDa protein 6	SeqId_13672_3	235	Colon	0.955464	0.839427	1.08754	0.490415	0.939053
UFC1	Q9Y3C8	UFC1	Ubiquitin-fold modifier-conjugating enzyme 1	SeqId_3405_6	235	Colon	1.04701	0.918868	1.19301	0.490416	0.939053
CNOT1	A5YKK6	CNOT1	CCR4-NOT transcription complex subunit 1	SeqId_13482_14	235	Colon	0.956257	0.842105	1.08588	0.490431	0.939053
CD8B	P10966	CD8B	T-cell surface glycoprotein CD8 beta chain	SeqId_9310_2	235	Colon	1.04568	0.921007	1.18723	0.490443	0.939053
TMEM185A	Q8NFB2	T185A	Transmembrane protein 185A	SeqId_14633_26	235	Colon	0.955204	0.838468	1.08819	0.490739	0.939053
ACADVL	P49748	ACADV	Very long-chain specific acyl-CoA dehydrogenase, mitochondrial	SeqId_19262_219	235	Colon	0.956121	0.841537	1.08631	0.490863	0.939053
ICAM5	Q9UMF0	sICAM-5	Intercellular adhesion molecule 5	SeqId_5124_69	235	Colon	0.950306	0.822011	1.09863	0.490923	0.939053
HPGD	P15428	HPG-	15-hydroxyprostaglandin dehydrogenase [NAD(+)]	SeqId_4995_16	235	Colon	0.956144	0.841586	1.08629	0.49097	0.939053
GZMK	P49863	Granzyme K	Granzyme K	SeqId_9545_156	235	Colon	1.04555	0.921027	1.18692	0.491133	0.939053
GREM2	Q9H772	GREM2	Gremlin-2	SeqId_5598_3	235	Colon	0.955588	0.83966	1.08752	0.491153	0.939053
GAD1	Q99259	DCE1	Glutamate decarboxylase 1	SeqId_11280_6	235	Colon	0.954096	0.834567	1.09075	0.491399	0.939053
LRIG3	Q6UXM1	LRIG3	Leucine-rich repeats and immunoglobulin-like domains protein 3	SeqId_3322_52	235	Colon	0.954826	0.837008	1.08923	0.491473	0.939053
LILRB4	Q8NHJ6	LIRB4	Leukocyte immunoglobulin-like receptor subfamily B member 4	SeqId_6453_70	235	Colon	1.04703	0.918523	1.19353	0.491497	0.939053
MAP4K3	Q8IVH8	M4K3	Mitogen-activated protein kinase kinase kinase kinase 3	SeqId_8978_30	235	Colon	0.955183	0.838149	1.08856	0.491719	0.939053
EREG	O14944	EPI	Epiregulin	SeqId_4956_2	235	Colon	0.955259	0.83838	1.08843	0.491826	0.939053
ASGR1	P07306	ASGR1	Asialoglycoprotein receptor 1	SeqId_5452_71	235	Colon	1.04599	0.920076	1.18914	0.492001	0.939053
MYDGF	Q969H8	CS010	Myeloid-derived growth factor	SeqId_9248_36	235	Colon	1.0461	0.919856	1.18967	0.492174	0.939053
LILRA5	A6NI73	LIRA5	Leukocyte immunoglobulin-like receptor subfamily A member 5	SeqId_7787_25	235	Colon	0.956705	0.842876	1.08591	0.493461	0.939687
RETN	Q9HD89	resistin	Resistin	SeqId_3046_31	235	Colon	1.04453	0.921987	1.18335	0.493819	0.939687
LGALS2	P05162	Galectin-2	Galectin-2	SeqId_3033_57	235	Colon	1.04625	0.919117	1.19096	0.493984	0.939687
ST6GALNAC2	Q9UJ37	SIA7B	Alpha-N-acetylgalactosaminide alpha-2,6-sialyltransferase 2	SeqId_7823_22	235	Colon	0.956101	0.840559	1.08752	0.494506	0.939687
WFDC5	Q8TCV5	WFDC5	WAP four-disulfide core domain protein 5	SeqId_6969_14	235	Colon	1.04657	0.91843	1.19259	0.494537	0.939687
CCDC126	Q96EE4	CC126	Coiled-coil domain-containing protein 126	SeqId_6388_21	235	Colon	1.04634	0.91873	1.19169	0.494808	0.939687
EIF1AY	O14602	IF1AY	Eukaryotic translation initiation factor 1A, Y-chromosomal	SeqId_19224_5	235	Colon	1.04516	0.920631	1.18654	0.494969	0.939687
ACTN2	P35609	ACTN2	Alpha-actinin-2	SeqId_9844_138	235	Colon	0.954427	0.834719	1.0913	0.495133	0.939687
ECE1	P42892	Endothelin-converting enzyme 1:CD	Endothelin-converting enzyme 1:Cytoplasmic domain	SeqId_8767_44	235	Colon	0.955277	0.83755	1.08955	0.495325	0.939687
CRADD	P78560	CRADD	Death domain-containing protein CRADD	SeqId_15322_35	235	Colon	1.04648	0.918365	1.19246	0.495346	0.939687
RBP4	P02753	RBP	Retinol-binding protein 4	SeqId_15633_6	235	Colon	0.954517	0.834967	1.09118	0.495347	0.939687
GDF2	Q9UK05	GDF2	Growth/differentiation factor 2	SeqId_4880_21	235	Colon	1.04655	0.918158	1.19289	0.495667	0.939687
BCL2L2	Q92843	Apoptosis regulator Bcl-W	Bcl-2-like protein 2	SeqId_13097_11	235	Colon	1.04625	0.918642	1.19157	0.495718	0.939687
AGO1	Q9UL18	AGO1	Protein argonaute-1	SeqId_15312_14	235	Colon	0.956733	0.84238	1.08661	0.495848	0.939687
SKP1	P63208	SKP1	S-phase kinase-associated protein 1	SeqId_3902_21	235	Colon	0.955666	0.838705	1.08894	0.49599	0.939687
DEFB107A	Q8IZN7	D107A	Beta-defensin 107	SeqId_6399_52	235	Colon	1.0463	0.918435	1.19197	0.496117	0.939687
AMMECR1L	Q6DCA0	AMERL	AMMECR1-like protein	SeqId_18402_1	235	Colon	0.954487	0.834658	1.09152	0.496143	0.939687
SRL	Q86TD4	SRCA	Sarcalumenin	SeqId_10940_25	235	Colon	0.955005	0.836388	1.09044	0.496257	0.939687
VSTM2L	Q96N03	VTM2L	V-set and transmembrane domain-containing protein 2-like protein	SeqId_6549_60	235	Colon	1.0457	0.91932	1.18946	0.496519	0.939687
YWHAG	P61981	14-3-3 protein gamma	14-3-3 protein gamma	SeqId_4179_57	235	Colon	1.0459	0.918954	1.19039	0.496641	0.939687
NEFL	P07196	NFL	Neurofilament light polypeptide	SeqId_10082_251	235	Colon	0.956969	0.842962	1.08639	0.496741	0.939687
SPINT1	O43278	HAI-1	Kunitz-type protease inhibitor 1	SeqId_2828_82	235	Colon	0.956621	0.84177	1.08714	0.496751	0.939687
MEOX2	P50222	MEOX2	Homeobox protein MOX-2	SeqId_18259_15	235	Colon	1.04523	0.920009	1.18749	0.496868	0.939687
CAMK1	Q14012	CAMK1	Calcium/calmodulin-dependent protein kinase type 1	SeqId_3592_4	235	Colon	1.04608	0.918402	1.1915	0.497574	0.940664
FGB	P02675	Fibrinogen B	Fibrinogen beta chain	SeqId_18890_227	235	Colon	0.956632	0.841484	1.08754	0.498039	0.940846
GUK1	Q16774	KGUA	Guanylate kinase	SeqId_17325_10	235	Colon	0.957056	0.842817	1.08678	0.498525	0.940846
ITPKC	Q96DU7	IP3KC	Inositol-trisphosphate 3-kinase C	SeqId_12507_16	235	Colon	0.955207	0.836472	1.0908	0.498601	0.940846
TIAM1	Q13009	TIAM1	T-lymphoma invasion and metastasis-inducing protein 1	SeqId_14035_13	235	Colon	0.955169	0.836339	1.09088	0.498614	0.940846
BMPER	Q8N8U9	BMPER	BMP-binding endothelial regulator protein	SeqId_15368_3	235	Colon	0.956871	0.842158	1.08721	0.49862	0.940846
AGAP3	Q96P47	AGAP3	Arf-GAP with GTPase, ANK repeat and PH domain-containing protein 3	SeqId_13960_15	235	Colon	0.955217	0.836397	1.09092	0.499016	0.941148
SERPINA7	P05543	Thyroxine-Binding Globulin	Thyroxine-binding globulin	SeqId_2706_69	235	Colon	1.04834	0.914194	1.20218	0.49916	0.941148
DDX23	Q9BUQ8	DDX23	Probable ATP-dependent RNA helicase DDX23	SeqId_13946_8	235	Colon	0.955174	0.836146	1.09115	0.49943	0.941299
BRDT	Q58F21	BRDT	Bromodomain testis-specific protein	SeqId_12748_6	235	Colon	0.954436	0.833504	1.09291	0.499887	0.941394
ZNF410	Q86VK4	ZN410	Zinc finger protein 410	SeqId_12843_6	235	Colon	1.04639	0.91714	1.19385	0.500229	0.941394
KLK11	Q9UBX7	Kallikrein 11	Kallikrein-11	SeqId_2831_29	235	Colon	1.04603	0.917615	1.19242	0.500666	0.941394
NAGPA	Q9UK23	NAGPA	N-acetylglucosamine-1-phosphodiester alpha-N-acetylglucosaminidase	SeqId_11208_15	235	Colon	1.04597	0.917634	1.19225	0.500992	0.941394
UBE2L6	O14933	UB2L6	Ubiquitin/ISG15-conjugating enzyme E2 L6	SeqId_19190_4	235	Colon	0.956882	0.841583	1.08798	0.501056	0.941394
ABHD10	Q9NUJ1	ABHDA	Mycophenolic acid acyl-glucuronide esterase, mitochondrial	SeqId_17370_186	235	Colon	0.956395	0.839876	1.08908	0.501192	0.941394
FAS	P25445	Fas, soluble	Tumor necrosis factor receptor superfamily member 6	SeqId_5392_73	235	Colon	1.04581	0.917768	1.19172	0.501439	0.941394
CA6	P23280	Carbonic anhydrase 6	Carbonic anhydrase 6	SeqId_3352_80	235	Colon	0.954571	0.833515	1.09321	0.501603	0.941394
PLBD2	Q8NHP8	LAML2	Putative phospholipase B-like 2	SeqId_6536_54	235	Colon	1.04552	0.918154	1.19056	0.501794	0.941394
LRTM1	Q9HBL6	LRTM1	Leucine-rich repeat and transmembrane domain-containing protein 1	SeqId_9368_64	235	Colon	0.955476	0.836546	1.09131	0.501867	0.941394
ARTN	Q5T4W7	Artemin	Artemin	SeqId_2939_10	235	Colon	1.04568	0.917815	1.19136	0.502073	0.941394
TMEM132C	Q8N3T6	T132C:CD	Transmembrane protein 132C:Cytoplasmic domain	SeqId_11128_29	235	Colon	0.955628	0.836979	1.0911	0.502201	0.941394
TP63	Q9H3D4	P73L	Tumor protein 63	SeqId_10040_63	235	Colon	1.04604	0.917156	1.19304	0.502234	0.941394
PLA2G2E	Q9NZK7	GIIE	Group IIE secretory phospholipase A2	SeqId_2447_7	235	Colon	1.04591	0.91733	1.19251	0.50242	0.941394
S100A12	P80511	S100A12	Protein S100-A12	SeqId_5852_6	235	Colon	0.957179	0.842254	1.08778	0.502451	0.941394
SCARB2	Q14108	LIMP II	Lysosome membrane protein 2	SeqId_5100_53	235	Colon	1.04579	0.91738	1.19217	0.502961	0.941394
LAG3	P18627	LAG-3	Lymphocyte activation gene 3 protein	SeqId_9950_229	235	Colon	0.956267	0.83877	1.09022	0.503777	0.941394
NGRN	Q9NPE2	NGRN	Neugrin	SeqId_7153_66	235	Colon	0.95497	0.834175	1.09326	0.504276	0.941394
TCN2	P20062	Holo-TC II	Holo-Transcobalamin-2	SeqId_5584_21	235	Colon	1.04552	0.917419	1.19151	0.504435	0.941394
VSIG1	Q86XK7	VSIG1	V-set and immunoglobulin domain-containing protein 1	SeqId_8367_142	235	Colon	1.04559	0.91729	1.19184	0.504479	0.941394
CLTA	P09496	CLCA	Clathrin light chain A	SeqId_19257_11	235	Colon	0.958365	0.845841	1.08586	0.504539	0.941394
CLEC10A	Q8IUN9	CLC10	C-type lectin domain family 10 member A	SeqId_10955_4	235	Colon	0.956395	0.839013	1.0902	0.504552	0.941394
CILP2	Q8IUL8	CILP2	Cartilage intermediate layer protein 2	SeqId_8841_65	235	Colon	0.95207	0.823884	1.1002	0.505593	0.941394
ST3GAL1	Q11201	SIA4A	CMP-N-acetylneuraminate-beta-galactosamide-alpha-2,3-sialyltransferase 1	SeqId_5657_28	235	Colon	1.0456	0.916897	1.19236	0.505825	0.941394
HAAO	P46952	3HAO	3-hydroxyanthranilate 3,4-dioxygenase	SeqId_5861_78	235	Colon	1.04561	0.916851	1.19246	0.505882	0.941394
RCVRN	P35243	RECO	Recoverin	SeqId_14334_3	235	Colon	1.04448	0.918594	1.18761	0.506609	0.941394
HDGFL2	Q7Z4V5	HDGR2	Hepatoma-derived growth factor-related protein 2	SeqId_4553_65	235	Colon	0.956275	0.838056	1.09117	0.506648	0.941394
AFP	P02771	AFP	alpha-Fetoprotein	SeqId_5792_8	235	Colon	1.04521	0.917245	1.19103	0.506935	0.941394
SLTM	Q9NWH9	SLTM	SAFB-like transcription modulator	SeqId_8320_5	235	Colon	1.04497	0.917659	1.18994	0.506938	0.941394
DPP10	Q8N608	DPP10	Inactive dipeptidyl peptidase 10	SeqId_7890_68	235	Colon	1.04484	0.917804	1.18945	0.50723	0.941394
APOC2	P02655	Apo C-II	Apolipoprotein C-II	SeqId_6350_43	235	Colon	0.957604	0.842512	1.08842	0.507253	0.941394
PCDHB2	Q9Y5E7	PCDB2	Protocadherin beta-2	SeqId_10748_216	235	Colon	0.957304	0.841438	1.08912	0.50738	0.941394
KIF3A	Q9Y496	KIF3A	Kinesin-like protein KIF3A	SeqId_13961_18	235	Colon	1.04379	0.919555	1.18482	0.507391	0.941394
DOC2B	Q14184	DOC2B	Double C2-like domain-containing protein beta	SeqId_7997_118	235	Colon	0.955352	0.834657	1.0935	0.507432	0.941394
CBX3	Q13185	CBX3	Chromobox protein homolog 3	SeqId_18868_7	235	Colon	0.956678	0.839213	1.09059	0.507578	0.941394
DPYSL3	Q14195	DPYL3	Dihydropyrimidinase-related protein 3	SeqId_12707_26	235	Colon	1.0451	0.917248	1.19078	0.507588	0.941394
AZGP1	P25311	AZGP1	Zinc-alpha-2-glycoprotein	SeqId_9312_8	235	Colon	1.04722	0.9135	1.20052	0.507982	0.941394
CTCF	P49711	CTCF	Transcriptional repressor CTCF	SeqId_14624_51	235	Colon	1.04407	0.918906	1.18628	0.50801	0.941394
PLA2G10	O15496	GX	Group 10 secretory phospholipase A2	SeqId_2949_6	235	Colon	0.956204	0.837391	1.09187	0.508245	0.941394
ECI1	P42126	D3D2	Enoyl-CoA delta isomerase 1, mitochondrial	SeqId_19367_34	235	Colon	1.04482	0.917536	1.18975	0.508307	0.941394
CKAP4	Q07065	CKAP4	Cytoskeleton-associated protein 4	SeqId_7221_56	235	Colon	0.955962	0.836477	1.09251	0.508532	0.941394
VIM	P08670	Vimentin	Vimentin	SeqId_15540_6	235	Colon	1.04493	0.917266	1.19036	0.508569	0.941394
GDI1	P31150	RhoGDI	Rab GDP dissociation inhibitor alpha	SeqId_16810_3	235	Colon	0.957512	0.84185	1.08907	0.508601	0.941394
QSOX2	Q6ZRP7	QSOX2	Sulfhydryl oxidase 2	SeqId_8397_147	235	Colon	1.04579	0.915774	1.19427	0.508604	0.941394
FEN1	P39748	FLAP endonuclease-1	Flap endonuclease 1	SeqId_12577_100	235	Colon	1.04451	0.91797	1.1885	0.508644	0.941394
CPA2	P48052	CBPA2	Carboxypeptidase A2	SeqId_9276_7	235	Colon	1.04483	0.917414	1.18994	0.508672	0.941394
CBARP	Q8N350	DOS	Protein Dos	SeqId_9123_18	235	Colon	1.04503	0.91705	1.19087	0.508727	0.941394
TIAL1	Q01085	TIAR	Nucleolysin TIAR	SeqId_19131_184	235	Colon	1.04456	0.917857	1.18875	0.508765	0.941394
PEX5	P50542	PEX5	Peroxisomal targeting signal 1 receptor	SeqId_5915_58	235	Colon	0.955895	0.836112	1.09284	0.509039	0.941394
KLRG2	A4D1S0	KLRG2:N-term	Killer cell lectin-like receptor subfamily G member 2:N-term	SeqId_10762_2	235	Colon	0.957055	0.840113	1.09027	0.509155	0.941394
ZADH2	Q8N4Q0	ZADH2	Prostaglandin reductase 3	SeqId_17345_12	235	Colon	0.957244	0.840768	1.08986	0.50917	0.941394
LMAN2	Q12907	Lectin, mannose-binding 2	Vesicular integral-membrane protein VIP36	SeqId_7638_30	235	Colon	0.957008	0.839878	1.09047	0.50943	0.941524
IGDCC3	Q8IVU1	IGDC3:CD	Immunoglobulin superfamily DCC subclass member 3:Cytoplasmic domain	SeqId_11952_1	235	Colon	1.04416	0.918188	1.18741	0.510041	0.941849
GFAP	P14136	GFAP	Glial fibrillary acidic protein	SeqId_3034_1	235	Colon	1.04443	0.917677	1.18869	0.510192	0.941849
MTHFSD	Q2M296	MTHFSD	Methenyltetrahydrofolate synthase domain-containing protein	SeqId_19129_15	235	Colon	0.957952	0.842829	1.0888	0.510781	0.941849
PGRMC2	O15173	PGRC2	Membrane-associated progesterone receptor component 2	SeqId_10506_53	235	Colon	0.951503	0.820418	1.10353	0.510963	0.941849
CHFR	Q96EP1	CHFR	E3 ubiquitin-protein ligase CHFR	SeqId_11320_29	235	Colon	0.958562	0.84487	1.08755	0.511173	0.941849
CDHR1	Q96JP9	CDHR1	Cadherin-related family member 1	SeqId_8372_29	235	Colon	0.95678	0.838541	1.09169	0.51152	0.941849
SNAP29	O95721	SNP29	Synaptosomal-associated protein 29	SeqId_12357_41	235	Colon	1.04442	0.917314	1.18913	0.511548	0.941849
PCMT1	P22061	PIMT	Protein-L-isoaspartate(D-aspartate) O-methyltransferase	SeqId_18160_2	235	Colon	1.04445	0.917258	1.18928	0.511555	0.941849
AMBP	P02760	a1-Microglobulin	Alpha-1-microglobulin	SeqId_15453_3	235	Colon	0.957232	0.840101	1.09069	0.511596	0.941849
ACP5	P13686	TrATPase	Tartrate-resistant acid phosphatase type 5	SeqId_3232_28	235	Colon	1.0462	0.914177	1.19729	0.511677	0.941849
AKR7A3	O95154	ARK73	Aflatoxin B1 aldehyde reductase member 3	SeqId_18173_11	235	Colon	1.04381	0.918151	1.18667	0.512342	0.941849
TXN	P10599	Thioredoxin	Thioredoxin	SeqId_8813_160	235	Colon	1.04444	0.917007	1.18958	0.512503	0.941849
HSD17B1	P14061	17-beta-HSD 1	Estradiol 17-beta-dehydrogenase 1	SeqId_4708_3	235	Colon	0.95748	0.840723	1.09045	0.512534	0.941849
FUT9	Q9Y231	FUT9	Alpha-(1,3)-fucosyltransferase 9	SeqId_6991_24	235	Colon	1.04436	0.917132	1.18924	0.512556	0.941849
LMOD1	P29536	LMOD1	Leiomodin-1	SeqId_12504_26	235	Colon	0.957031	0.839021	1.09164	0.513029	0.941849
GALNT3	Q14435	GALT3	Polypeptide N-acetylgalactosaminyltransferase 3	SeqId_6593_5	235	Colon	0.956487	0.837113	1.09288	0.513043	0.941849
APCS	P02743	SAP	Serum amyloid P-component	SeqId_2474_54	235	Colon	1.04938	0.908176	1.21255	0.513282	0.941849
CSRP1	P21291	Cysteine-rich protein 1	Cysteine and glycine-rich protein 1	SeqId_15529_33	235	Colon	0.959595	0.847976	1.08591	0.513295	0.941849
PACSIN1	Q9BY11	PACN1	Protein kinase C and casein kinase substrate in neurons protein 1	SeqId_12676_1	235	Colon	1.04443	0.916732	1.18992	0.513515	0.941849
SNX8	Q9Y5X2	SNX8	Sorting nexin-8	SeqId_6925_26	235	Colon	0.958277	0.843231	1.08902	0.51367	0.941849
ARG2	P78540	Arginase	Arginase-2, mitochondrial	SeqId_17752_24	235	Colon	0.957815	0.841583	1.0901	0.513771	0.941849
CD207	Q9UJ71	CLC4K	C-type lectin domain family 4 member K	SeqId_3361_26	235	Colon	1.04419	0.917084	1.18891	0.513788	0.941849
CRYBB2	P43320	CRBB2	Beta-crystallin B2	SeqId_10000_28	235	Colon	0.956743	0.83764	1.09278	0.51444	0.942589
KNG1	P01042	Kininostatin	Kininostatin	SeqId_19631_13	235	Colon	1.04283	0.919231	1.18304	0.514693	0.942589
PSG11	Q9UQ72	PSG11	Pregnancy-specific beta-1-glycoprotein 11	SeqId_7846_44	235	Colon	1.04414	0.91688	1.18907	0.514789	0.942589
ISG15	P05161	UCRP	Ubiquitin-like protein ISG15	SeqId_14151_4	235	Colon	1.04321	0.918484	1.18487	0.514952	0.942589
TMPRSS5	Q9H3S3	Spinesin	Transmembrane protease serine 5	SeqId_8002_27	235	Colon	0.956948	0.838086	1.09267	0.51548	0.943039
OMP	P47874	OMP	Olfactory marker protein	SeqId_18240_6	235	Colon	0.957817	0.84108	1.09076	0.51573	0.943039
CILP	O75339	CILP	Cartilage intermediate layer protein 1	SeqId_5717_2	235	Colon	0.957936	0.84149	1.0905	0.515769	0.943039
LIMA1	Q9UHB6	LIMA1	LIM domain and actin-binding protein 1	SeqId_11543_84	235	Colon	0.958234	0.842321	1.0901	0.516626	0.944258
AK2	P54819	KAD2	Adenylate kinase 2, mitochondrial	SeqId_11368_32	235	Colon	1.04332	0.917729	1.1861	0.516934	0.944472
IGF2	P01344	IGF-II:Mature	Insulin-like growth factor II:Mature	SeqId_15295_81	235	Colon	1.04496	0.914652	1.19383	0.517532	0.944957
FAH	P16930	FAAA	Fumarylacetoacetase	SeqId_11424_4	235	Colon	1.04421	0.915851	1.19055	0.518002	0.944957
YTHDC1	Q96MU7	YTDC1	YTH domain-containing protein 1	SeqId_8878_48	235	Colon	0.957372	0.83887	1.09261	0.518157	0.944957
C8G|C8B|C8A	P07360|P07358|P07357	C8	Complement component C8	SeqId_2429_27	235	Colon	1.04352	0.91699	1.18751	0.518313	0.944957
CD37	P11049	CD37	Leukocyte antigen CD37	SeqId_18202_22	235	Colon	1.04388	0.916302	1.18923	0.518444	0.944957
ELAPOR1	Q6UXG2	K1324:CD	UPF0577 protein KIAA1324:Cytoplasmic domain	SeqId_9097_5	235	Colon	0.956546	0.835852	1.09467	0.518542	0.944957
GOLGA7	Q7Z5G4	GOGA7	Golgin subfamily A member 7	SeqId_19174_141	235	Colon	0.956954	0.837207	1.09383	0.518864	0.944957
GOT1	P17174	GOT1	Aspartate aminotransferase, cytoplasmic	SeqId_4912_17	235	Colon	1.04234	0.918946	1.1823	0.518886	0.944957
CCL5	P13501	RANTES	C-C motif chemokine 5	SeqId_5480_49	235	Colon	1.0435	0.916853	1.18764	0.518916	0.944957
UBE2G1	P62253	UB2G1	Ubiquitin-conjugating enzyme E2 G1	SeqId_17158_17	235	Colon	0.958926	0.844027	1.08947	0.519515	0.9457
CTRB1	P17538	Chymotrypsin	Chymotrypsinogen B	SeqId_5671_1	235	Colon	1.04434	0.914977	1.19198	0.520236	0.946208
TNFSF4	P23510	OX40 Ligand	Tumor necrosis factor ligand superfamily member 4	SeqId_2839_2	235	Colon	0.958641	0.8428	1.0904	0.520338	0.946208
PLAT	P00750	tPA	Tissue-type plasminogen activator	SeqId_2212_69	235	Colon	0.957537	0.838868	1.09299	0.520367	0.946208
RRAGC	Q9HB90	RRAGC	Ras-related GTP-binding protein C	SeqId_12548_75	235	Colon	1.04348	0.916391	1.1882	0.520656	0.946388
TMEM9	Q9P0T7	TMEM9:ECD	Transmembrane protein 9:Extracellular domain	SeqId_9249_17	235	Colon	0.957955	0.840115	1.09232	0.521259	0.946705
CYTH4	Q9UIA0	CYH4	Cytohesin-4	SeqId_12746_4	235	Colon	1.04294	0.917189	1.18593	0.521288	0.946705
IRF2	P14316	IRF2	Interferon regulatory factor 2	SeqId_12801_33	235	Colon	0.957976	0.840122	1.09236	0.521525	0.946705
NRG3	P56975	NRG3	Pro-neuregulin-3, membrane-bound isoform	SeqId_10981_56	235	Colon	0.958102	0.840551	1.09209	0.521595	0.946705
PRRG1	O14668	TMG1:CD	Transmembrane gamma-carboxyglutamic acid protein 1:Cytoplasmic domain	SeqId_8306_54	235	Colon	0.958244	0.840986	1.09185	0.521865	0.946847
HSD17B7	P56937	DHB7:ECD	3-keto-steroid reductase:Extracellular domain (partial)	SeqId_9929_16	235	Colon	0.958834	0.843021	1.09056	0.522135	0.946868
PLSCR3	Q9NRY6	PLS3	Phospholipid scramblase 3	SeqId_11407_57	235	Colon	0.957856	0.83934	1.09311	0.522852	0.946868
G0S2	P27469	G0S2	G0/G1 switch protein 2	SeqId_8931_124	235	Colon	1.04339	0.915884	1.18865	0.523004	0.946868
ALDH5A1	P51649	SSDH	Succinate-semialdehyde dehydrogenase, mitochondrial	SeqId_17792_158	235	Colon	1.04307	0.916374	1.18729	0.523315	0.946868
C4B|C4A	P0C0L5|P0C0L4	C4a	C4a anaphylatoxin	SeqId_18821_9	235	Colon	1.0429	0.916682	1.1865	0.523322	0.946868
POLR1C	O15160	RPAC1	DNA-directed RNA polymerases I and III subunit RPAC1	SeqId_12939_1	235	Colon	1.04287	0.916722	1.18637	0.523412	0.946868
UBXN4	Q92575	UBXN4:CD 1	UBX domain-containing protein 4:Cytoplasmic domain 1	SeqId_9997_12	235	Colon	0.958323	0.840855	1.0922	0.523421	0.946868
DCP1A	Q9NPI6	DCP1A	mRNA-decapping enzyme 1A	SeqId_14008_22	235	Colon	0.959203	0.843975	1.09016	0.523529	0.946868
HDAC2	Q92769	HDAC2	Histone deacetylase 2	SeqId_18897_31	235	Colon	0.959085	0.843476	1.09054	0.523833	0.946868
TPMT	P51580	TPMT	Thiopurine S-methyltransferase	SeqId_11218_84	235	Colon	1.04282	0.91657	1.18645	0.524255	0.946868
VOPP1	Q96AW1	ECOP	Vesicular, overexpressed in cancer, prosurvival protein 1	SeqId_14618_26	235	Colon	1.04486	0.912751	1.19609	0.524589	0.946868
DHX8	Q14562	DHX8	ATP-dependent RNA helicase DHX8	SeqId_11601_26	235	Colon	1.04231	0.917382	1.18425	0.524674	0.946868
PTX3	P26022	PTX3	Pentraxin-related protein PTX3	SeqId_6447_73	235	Colon	1.04327	0.915511	1.18886	0.525043	0.946868
IBSP	P21815	BSP	Bone sialoprotein 2	SeqId_3415_61	235	Colon	1.04316	0.915691	1.18838	0.525118	0.946868
PDCD6IP	Q8WUM4	PDC6I	Programmed cell death 6-interacting protein	SeqId_18174_79	235	Colon	1.04292	0.916109	1.18729	0.525187	0.946868
LGALS13	Q9UHV8	PP13	Galactoside-binding soluble lectin 13	SeqId_19147_6	235	Colon	1.0435	0.914979	1.19007	0.525452	0.946868
IL12RB1	P42701	IL-12 Rb1	Interleukin-12 receptor subunit beta-1	SeqId_2632_5	235	Colon	0.957897	0.838771	1.09394	0.525525	0.946868
CLEC12A	Q5QGZ9	CL12A	C-type lectin domain family 12 member A	SeqId_11187_11	235	Colon	0.958538	0.841031	1.09246	0.525667	0.946868
EXOSC8	Q96B26	EXOS8	Exosome complex component RRP43	SeqId_18909_11	235	Colon	0.959033	0.842711	1.09141	0.526035	0.946868
RELB	Q01201	RELB	Transcription factor RelB	SeqId_11464_9	235	Colon	1.04202	0.917502	1.18344	0.52612	0.946868
MANSC4	A6NHS7	MANS4	MANSC domain-containing protein 4	SeqId_9578_263	235	Colon	1.0435	0.91467	1.19047	0.526525	0.946868
SULT2B1	O00204	ST2B1	Sulfotransferase family cytosolic 2B member 1	SeqId_17209_27	235	Colon	1.04186	0.917552	1.183	0.527012	0.946868
CSF2RB	P32927	IL3RB:ECD	Cytokine receptor common subunit beta:Extracellular domain	SeqId_10512_13	235	Colon	0.95905	0.842482	1.09175	0.52713	0.946868
LAD1	O00515	LAD1	Ladinin-1	SeqId_6407_63	235	Colon	1.0427	0.915902	1.18706	0.527326	0.946868
PBK	Q96KB5	TOPK	Lymphokine-activated killer T-cell-originated protein kinase	SeqId_17475_18	235	Colon	1.0427	0.915817	1.18717	0.527606	0.946868
IL20RA	Q9UHF4	IL-20 Ra	Interleukin-20 receptor subunit alpha	SeqId_5085_18	235	Colon	0.957978	0.838497	1.09448	0.527622	0.946868
AP1S2	P56377	AP1S2	AP-1 complex subunit sigma-2	SeqId_18405_117	235	Colon	0.959143	0.842596	1.09181	0.527973	0.946868
FRZB	Q92765	sFRP-3	Secreted frizzled-related protein 3	SeqId_13740_51	235	Colon	1.04362	0.913986	1.19164	0.528099	0.946868
CDK5R1|CDK5	Q15078|Q00535	CDK5/p35	Cyclin-dependent kinase 5:Cyclin-dependent kinase 5 activator 1 complex	SeqId_3358_51	235	Colon	1.04265	0.915728	1.18717	0.528239	0.946868
TPSB2	P20231	TPSB2	Tryptase beta-2	SeqId_3403_1	235	Colon	1.04207	0.916801	1.18445	0.528285	0.946868
BPIFA2	Q96DR5	SPLC2	BPI fold-containing family A member 2	SeqId_16302_11	235	Colon	0.960089	0.845763	1.08987	0.528928	0.946868
CX3CL1	P78423	Fractalkine/CX3CL-1	Fractalkine	SeqId_2827_23	235	Colon	0.958985	0.841717	1.09259	0.529135	0.946868
ADAM17	P78536	ADAM 17:CD	Disintegrin and metalloproteinase domain-containing protein 17:Cytoplasmic domain	SeqId_8882_1	235	Colon	0.959005	0.841747	1.0926	0.529291	0.946868
KIAA2013	Q8IYS2	K2013	Uncharacterized protein KIAA2013	SeqId_6538_90	235	Colon	1.04236	0.915799	1.18641	0.529898	0.946868
SMAD3	P84022	SMAD3	Mothers against decapentaplegic homolog 3	SeqId_10363_13	235	Colon	1.04159	0.91722	1.18281	0.529969	0.946868
LMNB1	P20700	Lamin-B1	Lamin-B1	SeqId_3889_64	235	Colon	0.958686	0.840333	1.09371	0.530263	0.946868
WFDC10A	Q9H1F0	WF10A	WAP four-disulfide core domain protein 10A	SeqId_13429_3	235	Colon	0.958538	0.839756	1.09412	0.530432	0.946868
IDH1	O75874	IDH	Isocitrate dehydrogenase [NADP] cytoplasmic	SeqId_18338_26	235	Colon	1.04116	0.917877	1.18099	0.530478	0.946868
FGFR1	P11362	bFGF-R	Fibroblast growth factor receptor 1	SeqId_5532_53	235	Colon	0.959151	0.841905	1.09272	0.530676	0.946868
NCF4	Q15080	NCF4	Neutrophil cytosol factor 4	SeqId_14060_67	235	Colon	0.960271	0.845886	1.09012	0.531002	0.946868
RECQL	P46063	RECQ1	ATP-dependent DNA helicase Q1	SeqId_11431_235	235	Colon	1.04197	0.91609	1.18516	0.531382	0.946868
LIN7B	Q9HAP6	LIN7B	Protein lin-7 homolog B	SeqId_15612_5	235	Colon	0.958783	0.840316	1.09395	0.531632	0.946868
CERS5	Q8N5B7	CERS5	Ceramide synthase 5	SeqId_13494_6	235	Colon	0.958757	0.840219	1.09402	0.531639	0.946868
HSD17B14	Q9BPX1	DHB14	17-beta-hydroxysteroid dehydrogenase 14	SeqId_13972_4	235	Colon	1.04229	0.915329	1.18686	0.531975	0.946868
PSAPL1	Q6NUJ1	SAPL1	Proactivator polypeptide-like 1	SeqId_8814_33	235	Colon	1.04719	0.906176	1.21014	0.532068	0.946868
FGF19	O95750	FGF-19	Fibroblast growth factor 19	SeqId_13724_27	235	Colon	0.959754	0.843673	1.09181	0.532255	0.946868
BPNT1	O95861	BPNT1	3'(2'),5'-bisphosphate nucleotidase 1	SeqId_17814_8	235	Colon	1.04221	0.915366	1.18662	0.532382	0.946868
ZNF415	Q09FC8	ZN415	Zinc finger protein 415	SeqId_12811_55	235	Colon	1.04245	0.914827	1.18787	0.532673	0.946868
RBL1	P28749	p107	Retinoblastoma-like protein 1	SeqId_12879_5	235	Colon	1.04229	0.915075	1.1872	0.532809	0.946868
PDLIM1	O00151	PDLI1	PDZ and LIM domain protein 1	SeqId_11428_31	235	Colon	0.959382	0.842149	1.09294	0.532908	0.946868
MAGEA10	P43363	MAGE-10	Melanoma-associated antigen 10	SeqId_13610_9	235	Colon	1.04199	0.915603	1.18582	0.532978	0.946868
TNFSF14	O43557	LIGHT	Tumor necrosis factor ligand superfamily member 14	SeqId_5355_69	235	Colon	1.0413	0.916873	1.18262	0.533064	0.946868
AK4	P27144	KAD4	Adenylate kinase 4, mitochondrial	SeqId_17432_25	235	Colon	1.04181	0.915693	1.18529	0.533853	0.946868
GCNT1	Q02742	GCNT1	Beta-1,3-galactosyl-O-glycosyl-glycoprotein beta-1,6-N-acetylglucosaminyltransferase	SeqId_7016_12	235	Colon	0.957767	0.835913	1.09738	0.534255	0.946868
DNAJC30	Q96LL9	DJC30	DnaJ homolog subfamily C member 30	SeqId_7866_11	235	Colon	0.959521	0.842199	1.09319	0.5346	0.946868
CEACAM4	O75871	CEAM4	Carcinoembryonic antigen-related cell adhesion molecule 4	SeqId_10910_6	235	Colon	1.04154	0.915963	1.18433	0.534688	0.946868
LY6G6D	O95868	LY66D	Lymphocyte antigen 6 complex locus protein G6d	SeqId_6469_62	235	Colon	0.957858	0.836108	1.09734	0.534747	0.946868
NRG1	Q02297	NEUREGULIN-1	Neuregulin-1	SeqId_9178_30	235	Colon	0.959338	0.841475	1.09371	0.534807	0.946868
MRAP	Q8TCY5	MRAP	Melanocortin-2 receptor accessory protein	SeqId_7895_108	235	Colon	0.958897	0.839834	1.09484	0.534937	0.946868
HEXIM1	O94992	HEXI1	Protein HEXIM1	SeqId_15596_7	235	Colon	1.04118	0.91644	1.18289	0.53541	0.946868
OPRPN	Q99935	PROL1	Opiorphin prepropeptide	SeqId_6530_63	235	Colon	0.95895	0.839811	1.09499	0.535732	0.946868
IL17D	Q8TAD2	IL-17D	Interleukin-17D	SeqId_4136_40	235	Colon	0.957467	0.834339	1.09877	0.535999	0.946868
LRRTM2	O43300	LRRT2	Leucine-rich repeat transmembrane neuronal protein 2	SeqId_6904_14	235	Colon	1.04567	0.907734	1.20457	0.536067	0.946868
SOSTDC1	Q6X4U4	SOSD1	Sclerostin domain-containing protein 1	SeqId_8237_56	235	Colon	0.958938	0.839672	1.09515	0.536078	0.946868
NCAN	O14594	CSPG3	Neurocan core protein	SeqId_15573_110	235	Colon	0.955646	0.827705	1.10336	0.536137	0.946868
CXCL6	P80162	GCP-2	C-X-C motif chemokine 6	SeqId_3495_15	235	Colon	0.959792	0.842758	1.09308	0.536212	0.946868
GDF10	P55107	BMP-3b	Growth/differentiation factor 10	SeqId_6517_14	235	Colon	1.0427	0.913284	1.19045	0.536301	0.946868
SAA2	P0DJI9	SAA2	Serum amyloid A-2 protein	SeqId_18832_65	235	Colon	1.03986	0.918683	1.17702	0.536385	0.946868
MSTN	O14793	Myostatin	Growth/differentiation factor 8	SeqId_14583_49	235	Colon	1.04221	0.914176	1.18818	0.536429	0.946868
MAPKAPK3	Q16644	MAPKAPK3	MAP kinase-activated protein kinase 3	SeqId_3822_54	235	Colon	0.959097	0.840153	1.09488	0.536436	0.946868
ACAD8	Q9UKU7	ACAD8	Isobutyryl-CoA dehydrogenase, mitochondrial	SeqId_11406_82	235	Colon	0.959634	0.842108	1.09356	0.536475	0.946868
BTD	P43251	Biotinidase	Biotinidase	SeqId_15644_1	235	Colon	0.959493	0.841547	1.09397	0.536638	0.946868
COL6A3	P12111	Collagen alpha-3(VI):BPTI/Kunitz inhibitor	Collagen alpha-3(VI) chain:Bovine pancreatic trypsin inhibitor/Kunitz inhibitor domain, isoform 1	SeqId_11196_31	235	Colon	0.957896	0.835711	1.09795	0.536667	0.946868
KLHL7	Q8IXQ5	KLHL7	Kelch-like protein 7	SeqId_12625_138	235	Colon	1.04188	0.914691	1.18675	0.536836	0.946868
CLN5	O75503	CLN5:LD	Ceroid-lipofuscinosis neuronal protein 5:Lumenal domain	SeqId_8874_53	235	Colon	0.958839	0.839048	1.09573	0.537036	0.946868
DEFB125	Q8N687	DB125	Beta-defensin 125	SeqId_9486_13	235	Colon	1.04202	0.914321	1.18755	0.537169	0.946868
ADGRG1	Q9Y653	GPR56	Adhesion G-protein coupled receptor G1	SeqId_18893_26	235	Colon	1.04332	0.911846	1.19374	0.537185	0.946868
CAMK2A	Q9UQM7	CAMK2A	Calcium/calmodulin-dependent protein kinase type II subunit alpha	SeqId_3350_53	235	Colon	0.960571	0.845245	1.09163	0.537597	0.946868
SNAPIN	O95295	SNAPN	SNARE-associated protein Snapin	SeqId_6975_52	235	Colon	1.04167	0.914846	1.18608	0.53766	0.946868
SF1	Q15637	SF01	Splicing factor 1	SeqId_12777_11	235	Colon	0.958856	0.838846	1.09603	0.537991	0.946868
CDY1	Q9Y6F8	CDY1	Testis-specific chromodomain protein Y 1	SeqId_7097_8	235	Colon	1.04153	0.915005	1.18554	0.538061	0.946868
ECRG4	Q9H1Z8	AUGN	Augurin	SeqId_6362_6	235	Colon	0.959815	0.842333	1.09368	0.538094	0.946868
FAM20A	Q96MK3	FA20A	Pseudokinase FAM20A	SeqId_6433_57	235	Colon	0.960185	0.84365	1.09282	0.538253	0.946868
RNASET2	O00584	RNT2	Ribonuclease T2	SeqId_16913_8	235	Colon	0.959863	0.842446	1.09365	0.538328	0.946868
ISL1	P61371	ISL1	Insulin gene enhancer protein ISL-1	SeqId_11549_6	235	Colon	1.04253	0.91296	1.1905	0.538444	0.946868
HIKESHI	Q53FT3	HIKES	Protein Hikeshi	SeqId_8686_342	235	Colon	0.959202	0.83985	1.09552	0.538946	0.946868
NT5C2	P49902	5NTC	Cytosolic purine 5'-nucleotidase	SeqId_11288_26	235	Colon	0.96048	0.844506	1.09238	0.539114	0.946868
TMEM106A	Q96A25	T106A	Transmembrane protein 106A	SeqId_10499_1	235	Colon	0.960759	0.845515	1.09171	0.539185	0.946868
PRPF6	O94906	PRP6:region 1	Pre-mRNA-processing factor 6:region 1	SeqId_9012_1	235	Colon	0.959492	0.840839	1.09489	0.539229	0.946868
ALOX15B	O15296	LX15B	Arachidonate 15-lipoxygenase B	SeqId_12422_143	235	Colon	1.04114	0.915389	1.18417	0.539273	0.946868
GPX5	O75715	GPX5	Epididymal secretory glutathione peroxidase	SeqId_9475_22	235	Colon	1.04103	0.915589	1.18365	0.53936	0.946868
BRD4	O60885	BRD4	Bromodomain-containing protein 4	SeqId_10043_31	235	Colon	0.958922	0.838654	1.09644	0.539554	0.946868
CLEC2L	P0C7M8	CLC2L	C-type lectin domain family 2 member L	SeqId_8242_9	235	Colon	1.04198	0.913611	1.18838	0.539847	0.946868
PGF	P49763	PlGF	Placenta growth factor	SeqId_3078_1	235	Colon	1.04182	0.913901	1.18764	0.53992	0.946868
SCUBE3	Q8IX30	SCUB3	Signal peptide, CUB and EGF-like domain-containing protein 3	SeqId_16773_29	235	Colon	1.04224	0.91304	1.18972	0.540078	0.946868
PPP1CC	P36873	PP1G	Serine/threonine-protein phosphatase PP1-gamma catalytic subunit	SeqId_19295_32	235	Colon	0.961517	0.848026	1.0902	0.540281	0.946868
MAPK9	P45984	JNK2	Mitogen-activated protein kinase 9	SeqId_15604_18	235	Colon	0.960693	0.844943	1.0923	0.540412	0.946868
MMP16	P51512	MMP-16	Matrix metalloproteinase-16	SeqId_5268_49	235	Colon	1.04055	0.916063	1.18196	0.540896	0.947021
KCNE5	Q9UJ90	KCE1L:CD	Potassium voltage-gated channel subfamily E regulatory beta subunit 5:Cytoplasmic domain	SeqId_8908_14	235	Colon	0.958863	0.838039	1.09711	0.540995	0.947021
MAN1A2	O60476	MA1A2	Mannosyl-oligosaccharide 1,2-alpha-mannosidase IB	SeqId_9077_10	235	Colon	0.960863	0.845312	1.09221	0.541374	0.947021
ERLEC1	Q96DZ1	XTP3B	Endoplasmic reticulum lectin 1	SeqId_8957_72	235	Colon	1.0417	0.913692	1.18763	0.541421	0.947021
HSPA8	P11142	HSP70 protein 8	Heat shock cognate 71 kDa protein	SeqId_5903_91	235	Colon	0.960938	0.845524	1.0921	0.541619	0.947021
COL25A1	Q9BXS0	COPA1	Collagen alpha-1(XXV) chain	SeqId_7006_4	235	Colon	1.04152	0.913972	1.18686	0.541646	0.947021
PGK2	P07205	PGK2	Phosphoglycerate kinase 2	SeqId_13936_24	235	Colon	1.04197	0.912857	1.18935	0.542416	0.947122
RGS18	Q9NS28	RGS18	Regulator of G-protein signaling 18	SeqId_13982_33	235	Colon	1.04125	0.91424	1.1859	0.5425	0.947122
NTN1	O95631	NET1	Netrin-1	SeqId_6649_51	235	Colon	0.958875	0.83758	1.09774	0.542795	0.947122
TRAPPC5	Q8IUR0	TPPC5	Trafficking protein particle complex subunit 5	SeqId_8671_378	235	Colon	1.04202	0.912528	1.18988	0.54323	0.947122
BRICD5	Q6PL45	CP079	BRICHOS domain-containing protein 5	SeqId_6612_90	235	Colon	0.961304	0.846447	1.09175	0.543254	0.947122
CRTAC1	Q9NQ79	CRAC1	Cartilage acidic protein 1	SeqId_5632_6	235	Colon	0.959969	0.84148	1.09514	0.543299	0.947122
PRG2	P13727	EMBP	Bone marrow proteoglycan	SeqId_7258_5	235	Colon	0.959334	0.839099	1.0968	0.543418	0.947122
SIGLEC14	Q08ET2	SIG14	Sialic acid-binding Ig-like lectin 14	SeqId_8248_222	235	Colon	1.04061	0.915133	1.1833	0.543682	0.947122
SERPINB1	P30740	Serpin B1	Leukocyte elastase inhibitor	SeqId_10737_96	235	Colon	0.95987	0.840981	1.09557	0.543783	0.947122
FBXL4	Q9UKA2	FBXL4:LRR4 and LRR5	F-box/LRR-repeat protein 4:Leucine-rich repeats 4 and 5	SeqId_11416_23	235	Colon	1.04015	0.915939	1.18121	0.544041	0.947122
KIAA1549L	Q6ZVL6	K154L	UPF0606 protein KIAA1549L	SeqId_11145_72	235	Colon	0.96045	0.84302	1.09424	0.544188	0.947122
PCDHB7	Q9Y5E2	PCDB7	Protocadherin beta-7	SeqId_8071_114	235	Colon	1.04097	0.914236	1.18528	0.544352	0.947122
PSPN	O60542	Persephin	Persephin	SeqId_2696_87	235	Colon	0.952818	0.814908	1.11407	0.544593	0.947122
PIEZO1	Q92508	FA38A	Piezo-type mechanosensitive ion channel component 1	SeqId_11838_130	235	Colon	1.04029	0.915399	1.18223	0.544939	0.947122
AK5	Q9Y6K8	Adenylate kinase isoenzyme 5	Adenylate kinase isoenzyme 5	SeqId_13613_23	235	Colon	1.04108	0.913808	1.18607	0.545115	0.947122
NUCB1	Q02818	NUCB1	Nucleobindin-1	SeqId_10451_11	235	Colon	0.961683	0.847177	1.09166	0.545808	0.947122
CADM1	Q9BY67	Nectin-like protein 2	Cell adhesion molecule 1	SeqId_3326_58	235	Colon	0.959719	0.839749	1.09683	0.546209	0.947122
HNF4A	P41235	HNF4A	Hepatocyte nuclear factor 4-alpha	SeqId_10041_3	235	Colon	1.04139	0.912719	1.1882	0.546678	0.947122
SEZ6L	Q9BYH1	SEZ6L	Seizure 6-like protein	SeqId_19563_3	235	Colon	1.0442	0.907182	1.2019	0.546764	0.947122
OPALIN	Q96PE5	OPALI	Opalin	SeqId_7736_28	235	Colon	0.959921	0.840335	1.09653	0.546797	0.947122
BMPR2	Q13873	BMP RII	Bone morphogenetic protein receptor type-2	SeqId_4862_63	235	Colon	1.04025	0.914915	1.18276	0.546857	0.947122
SYTL1	Q8IYJ3	SYTL1	Synaptotagmin-like protein 1	SeqId_12892_10	235	Colon	0.959023	0.836954	1.09889	0.546938	0.947122
TOP1	P11387	Topoisomerase I	DNA topoisomerase 1	SeqId_2876_74	235	Colon	1.04029	0.914664	1.18318	0.547439	0.947122
DIRAS1	O95057	DIRA1	GTP-binding protein Di-Ras1	SeqId_17793_4	235	Colon	1.04123	0.912784	1.18774	0.547542	0.947122
CTSK	P43235	cathepsin K	Cathepsin K	SeqId_9443_137	235	Colon	0.960507	0.842231	1.09539	0.547836	0.947122
PKP2	Q99959	PKP2	Plakophilin-2	SeqId_14067_6	235	Colon	0.961686	0.846637	1.09237	0.547861	0.947122
ATXN3	P54252	ATX3	Ataxin-3	SeqId_16825_20	235	Colon	0.962284	0.848864	1.09086	0.547937	0.947122
MMP2	P08253	MMP-2	72 kDa type IV collagenase	SeqId_4160_49	235	Colon	1.04051	0.91406	1.18445	0.548051	0.947122
BCL2A1	Q16548	BFL1	Bcl-2-related protein A1	SeqId_3413_50	235	Colon	1.03943	0.91605	1.17942	0.548604	0.947122
GP5	P40197	GPV	Platelet glycoprotein V	SeqId_7185_29	235	Colon	0.960339	0.841355	1.09615	0.548735	0.947122
VEGFC	P49767	VEGF-C	Vascular endothelial growth factor C	SeqId_3132_1	235	Colon	1.04031	0.914202	1.18382	0.548895	0.947122
KIR2DL1	P43626	KI2L1	Killer cell immunoglobulin-like receptor 2DL1	SeqId_17200_50	235	Colon	0.960334	0.84127	1.09625	0.548969	0.947122
CRP	P02741	CRP	C-reactive protein	SeqId_4337_49	235	Colon	1.04419	0.906404	1.20293	0.549215	0.947122
BCL2	P10415	Bcl-2	Apoptosis regulator Bcl-2	SeqId_3412_7	235	Colon	0.960519	0.841755	1.09604	0.549713	0.947122
PILRA	Q9UKJ1	PILRA isoform FDF03-deltaTM	Paired immunoglobulin-like type 2 receptor alpha isoform FDF03-deltaTM	SeqId_6402_8	235	Colon	0.959918	0.839489	1.09762	0.549767	0.947122
S100A9|S100A8	P06702|P05109	S100A8/S100A9	Protein S100-A8/A9 heterodimer	SeqId_17145_1	235	Colon	0.961826	0.846614	1.09272	0.549898	0.947122
TMEM190	Q8WZ59	TM190	Transmembrane protein 190	SeqId_10442_1	235	Colon	1.04135	0.911729	1.1894	0.550227	0.947122
IL12B|IL12A	P29460|P29459	IL-12	Interleukin-12	SeqId_10367_62	235	Colon	0.960975	0.843064	1.09538	0.551166	0.947122
CTBP1	Q13363	CTBP1	C-terminal-binding protein 1	SeqId_11217_16	235	Colon	1.03986	0.914359	1.18259	0.551399	0.947122
PCOLCE	Q15113	PCOC1	Procollagen C-endopeptidase enhancer 1	SeqId_11237_49	235	Colon	0.961958	0.846631	1.09299	0.551669	0.947122
MMP19	Q99542	MMP19	Matrix metalloproteinase-19	SeqId_6425_87	235	Colon	1.03983	0.914343	1.18253	0.551695	0.947122
YWHAQ	P27348	14-3-3 protein theta	14-3-3 protein theta	SeqId_7625_27	235	Colon	0.961712	0.845671	1.09368	0.551795	0.947122
CCN5	O76076	WISP-2	WNT1-inducible-signaling pathway protein 2	SeqId_6392_7	235	Colon	0.958242	0.832615	1.10282	0.551894	0.947122
DDIT3	P35638	DDIT3	DNA damage-inducible transcript 3 protein	SeqId_19119_10	235	Colon	1.04097	0.911956	1.18824	0.551984	0.947122
PLG	P00747	Plasminogen	Plasminogen	SeqId_4151_6	235	Colon	1.04012	0.913572	1.18419	0.55232	0.947122
FRS2	Q8WU20	FRS2	Fibroblast growth factor receptor substrate 2	SeqId_13025_4	235	Colon	0.961201	0.843534	1.09528	0.552536	0.947122
EFCAB14	O75071	K0494:N-term	EF-hand calcium-binding domain-containing protein 14:N-term	SeqId_10830_5	235	Colon	0.96128	0.843807	1.09511	0.55264	0.947122
CALB2	P22676	CALB2	Calretinin	SeqId_16803_4	235	Colon	0.959227	0.836081	1.10051	0.552642	0.947122
IFNGR2	P38484	INGR2:CD	Interferon gamma receptor 2:Cytoplasmic domain	SeqId_8818_13	235	Colon	1.03987	0.913975	1.1831	0.552661	0.947122
CREB3L2	Q70SY1	CR3L2	Cyclic AMP-responsive element-binding protein 3-like protein 2	SeqId_17336_54	235	Colon	0.96065	0.8414	1.0968	0.552739	0.947122
POGLUT2	Q6UW63	KDEL1	KDEL motif-containing protein 1	SeqId_6611_8	235	Colon	0.961983	0.846419	1.09333	0.552801	0.947122
FUT3	P21217	Fucosyltransferase 3	Galactoside 3(4)-L-fucosyltransferase	SeqId_4548_4	235	Colon	0.961673	0.845201	1.0942	0.552967	0.947122
MGP	P08493	MGP	Matrix Gla protein	SeqId_6520_87	235	Colon	0.96163	0.844991	1.09437	0.553131	0.947122
COX4I2	Q96KJ9	COX42	Cytochrome c oxidase subunit 4 isoform 2, mitochondrial	SeqId_7850_1	235	Colon	1.04001	0.913415	1.18415	0.553573	0.947122
TFR2	Q9UP52	TFR2	Transferrin receptor protein 2	SeqId_11537_12	235	Colon	0.960538	0.84071	1.09745	0.553697	0.947122
TNFRSF13C	Q96RJ3	BAFF Receptor	Tumor necrosis factor receptor superfamily member 13C	SeqId_5383_14	235	Colon	1.03956	0.914282	1.18201	0.553717	0.947122
ROR1	Q01973	ROR1	Inactive tyrosine-protein kinase transmembrane receptor ROR1	SeqId_2590_69	235	Colon	0.962021	0.846241	1.09364	0.553978	0.947122
CXCL5	P42830	ENA-78	C-X-C motif chemokine 5	SeqId_2979_8	235	Colon	1.04056	0.912112	1.1871	0.554182	0.947122
EDN1	P05305	Endothelin 1	Endothelin-1	SeqId_6495_14	235	Colon	1.04019	0.912862	1.18527	0.554235	0.947122
POLE3	Q9NRF9	DPOE3	DNA polymerase epsilon subunit 3	SeqId_19170_25	235	Colon	1.04009	0.913047	1.1848	0.554288	0.947122
FGF2	P09038	bFGF	Fibroblast growth factor 2	SeqId_3025_50	235	Colon	0.96195	0.845847	1.09399	0.554432	0.947122
SOD2	P04179	Mn SOD	Superoxide dismutase [Mn], mitochondrial	SeqId_5008_51	235	Colon	1.0396	0.913963	1.18251	0.554533	0.947122
ANXA8	P13928	Annexin A8	Annexin A8	SeqId_18290_6	235	Colon	1.03999	0.913152	1.18444	0.554608	0.947122
ATP1B4	Q9UN42	AT1B4	Protein ATP1B4	SeqId_9933_49	235	Colon	1.03983	0.913451	1.1837	0.554668	0.947122
CCL16	O15467	HCC-4	C-C motif chemokine 16	SeqId_4913_78	235	Colon	1.03815	0.916784	1.17559	0.554988	0.947122
NXT1	Q9UKK6	NXT1	NTF2-related export protein 1	SeqId_9942_2	235	Colon	0.961729	0.844831	1.0948	0.555076	0.947122
TXNDC12	O95881	TXD12	Thioredoxin domain-containing protein 12	SeqId_19334_62	235	Colon	1.03937	0.914242	1.18163	0.555162	0.947122
GMFG	O60234	GMFG	Glia maturation factor gamma	SeqId_13062_4	235	Colon	1.03966	0.913591	1.18312	0.555379	0.947122
HRAS	P01112	H-ras (WT)	GTPase HRas	SeqId_18900_37	235	Colon	0.961976	0.845681	1.09426	0.555396	0.947122
JAK2	O60674	JAK2	Tyrosine-protein kinase JAK2	SeqId_11816_84	235	Colon	0.962384	0.847207	1.09322	0.555488	0.947122
OSM	P13725	OSM	Oncostatin-M	SeqId_14063_17	235	Colon	1.04035	0.912076	1.18667	0.555703	0.947122
MMP1	P03956	MMP-1	Interstitial collagenase	SeqId_4924_32	235	Colon	1.0412	0.910341	1.19087	0.555747	0.947122
TCP11	Q8WWU5	TCP11	T-complex protein 11 homolog	SeqId_8334_65	235	Colon	0.961642	0.844311	1.09528	0.555756	0.947122
APBB3	O95704	APBB3:PID 1	Amyloid beta A4 precursor protein-binding family B member 3:Phosphotyrosine Interaction Domain 1,Isoform II	SeqId_12784_10	235	Colon	1.04053	0.911487	1.18784	0.556457	0.947122
MAPK10	P53779	MK10	Mitogen-activated protein kinase 10	SeqId_15418_25	235	Colon	1.03919	0.914192	1.18127	0.556611	0.947122
LRRTM3	Q86VH5	LRRT3	Leucine-rich repeat transmembrane neuronal protein 3	SeqId_4453_83	235	Colon	0.960236	0.838675	1.09942	0.556831	0.947122
ELL	P55199	ELL	RNA polymerase II elongation factor ELL	SeqId_11459_81	235	Colon	1.03977	0.912916	1.18424	0.556903	0.947122
ARL1	P40616	ARL1	ADP-ribosylation factor-like protein 1	SeqId_12392_30	235	Colon	0.962586	0.847572	1.09321	0.556974	0.947122
ACOT13	Q9NPJ3	ACO13	Acyl-coenzyme A thioesterase 13	SeqId_17675_17	235	Colon	1.03839	0.915697	1.17753	0.557049	0.947122
GPR107	Q5VW38	GP107	Protein GPR107	SeqId_12963_1	235	Colon	0.961858	0.844769	1.09518	0.557062	0.947122
PCDHGA10	Q9Y5H3	PCDGA	Protocadherin gamma-A10	SeqId_6321_65	235	Colon	0.961124	0.841893	1.09724	0.557357	0.947122
SHMT1	P34896	cSHMT	Serine hydroxymethyltransferase, cytosolic	SeqId_12334_25	235	Colon	1.03838	0.915572	1.17766	0.55755	0.947122
C1QTNF1	Q9BXJ1	C1QT1	Complement C1q tumor necrosis factor-related protein 1	SeqId_6304_8	235	Colon	0.961327	0.842607	1.09677	0.557569	0.947122
IFNA4	P05014	IFNA4	Interferon alpha-4	SeqId_15405_23	235	Colon	0.96143	0.842935	1.09658	0.557793	0.947178
BRPF1	P55201	BRPF1	Peregrin	SeqId_11671_19	235	Colon	0.961894	0.84455	1.09554	0.55835	0.947769
CRYZ	Q08257	QOR	Quinone oxidoreductase	SeqId_13983_27	235	Colon	0.962956	0.848507	1.09284	0.558724	0.947769
MUC1	P15941	MUC1:region 1	Mucin-1:region 1	SeqId_10623_19	235	Colon	1.03903	0.913817	1.18139	0.55897	0.947769
ERP44	Q9BS26	TXNDC4	Endoplasmic reticulum resident protein 44	SeqId_6064_4	235	Colon	1.0395	0.912827	1.18375	0.55902	0.947769
ANTXR1	Q9H6X2	ANTR1	Anthrax toxin receptor 1	SeqId_10464_6	235	Colon	0.961369	0.842307	1.09726	0.559188	0.947769
PRKAR1B	P31321	KAP1	cAMP-dependent protein kinase type I-beta regulatory subunit	SeqId_12479_50	235	Colon	0.963109	0.848942	1.09263	0.559289	0.947769
PLXNB2	O15031	PLXB2	Plexin-B2	SeqId_9216_100	235	Colon	0.959484	0.835036	1.10248	0.559539	0.947868
ST6GALNAC3	Q8NDV1	SIA7C	Alpha-N-acetylgalactosaminide alpha-2,6-sialyltransferase 3	SeqId_10705_14	235	Colon	1.03911	0.913397	1.18213	0.559774	0.947943
ULBP1	Q9BZM6	ULBP-1	NKG2D ligand 1	SeqId_3081_70	235	Colon	1.03944	0.912589	1.18393	0.560205	0.948018
ARPC1B	O15143	ARC1B	Actin-related protein 2/3 complex subunit 1B	SeqId_12689_56	235	Colon	1.03915	0.913151	1.18255	0.560313	0.948018
NEURL1	O76050	NEUL1	E3 ubiquitin-protein ligase NEURL1	SeqId_13604_27	235	Colon	1.03879	0.913773	1.18091	0.560782	0.948018
NELL2	Q99435	NELL2	Protein kinase C-binding protein NELL2	SeqId_6022_57	235	Colon	1.03902	0.913122	1.18228	0.561332	0.948018
FAS	P25445	Fas, soluble	Tumor necrosis factor receptor superfamily member 6	SeqId_9459_7	235	Colon	1.03939	0.912304	1.18419	0.56147	0.948018
PAEP	P09466	Glycodelin	Glycodelin	SeqId_8867_18	235	Colon	0.961366	0.841554	1.09824	0.561798	0.948018
ST8SIA6	P61647	SIA8F	Alpha-2,8-sialyltransferase 8F	SeqId_6930_95	235	Colon	0.961306	0.841314	1.09841	0.561829	0.948018
UBB	P0CG47	PolyUbiquitin K48	PolyUbiquitin K48-linked	SeqId_6641_60	235	Colon	0.962221	0.844826	1.09593	0.561836	0.948018
S100A13	Q99584	S100A13	Protein S100-A13	SeqId_7223_60	235	Colon	1.03963	0.911702	1.1855	0.561843	0.948018
MRPL33	O75394	RM33	39S ribosomal protein L33, mitochondrial	SeqId_13453_2	235	Colon	1.0377	0.915736	1.1759	0.561851	0.948018
STK24	Q9Y6E0	STK24	Serine/threonine-protein kinase 24	SeqId_12617_2	235	Colon	1.03881	0.913293	1.18158	0.56222	0.948018
CDKN1A	P38936	p21	Cyclin-dependent kinase inhibitor 1	SeqId_18291_8	235	Colon	0.962137	0.844332	1.09638	0.562435	0.948018
SHMT2	P34897	GLYM	Serine hydroxymethyltransferase, mitochondrial	SeqId_12691_44	235	Colon	0.961672	0.842517	1.09768	0.56254	0.948018
TCN2	P20062	Apo-TC II	Transcobalamin-2	SeqId_15560_52	235	Colon	1.04016	0.910144	1.18876	0.563264	0.948018
ENTPD3	O75355	ENTP3	Ectonucleoside triphosphate diphosphohydrolase 3	SeqId_4436_1	235	Colon	0.962114	0.843996	1.09676	0.563315	0.948018
S100P	P25815	S100P	Protein S100-P	SeqId_9926_4	235	Colon	0.963281	0.848447	1.09366	0.563509	0.948018
SFRP1	Q8N474	SARP-2	Secreted frizzled-related protein 1	SeqId_3221_54	235	Colon	1.03857	0.913348	1.18095	0.563753	0.948018
PLIN3	O60664	M6PBP	Perilipin-3	SeqId_14687_6	235	Colon	0.962415	0.844943	1.09622	0.564066	0.948018
TMEM167B	Q9NRX6	KISHB	Protein kish-B	SeqId_13421_17	235	Colon	0.961653	0.841987	1.09833	0.564137	0.948018
FAM107A	O95990	DRR1	Protein FAM107A	SeqId_2760_2	235	Colon	0.962241	0.844111	1.0969	0.564642	0.948018
SMS	P52788	SPSY	Spermine synthase	SeqId_18179_56	235	Colon	0.963259	0.848036	1.09414	0.564686	0.948018
CDK2AP2	O75956	CDKA2	Cyclin-dependent kinase 2-associated protein 2	SeqId_18227_3	235	Colon	1.03849	0.91318	1.18099	0.564853	0.948018
LRP4	O75096	LRP4	Low-density lipoprotein receptor-related protein 4	SeqId_19558_10	235	Colon	0.962386	0.8446	1.0966	0.564881	0.948018
UNC5B	Q8IZJ1	UNC5B	Netrin receptor UNC5B	SeqId_15394_79	235	Colon	0.962853	0.846289	1.09547	0.565305	0.948018
CT55	Q8WUE5	CX048	Cancer/testis antigen 55	SeqId_9363_11	235	Colon	1.03894	0.911981	1.18357	0.565666	0.948018
MSH2	P43246	MSH2	DNA mismatch repair protein Msh2	SeqId_9739_4	235	Colon	1.03849	0.912894	1.18138	0.565755	0.948018
NRP1	O14786	NRP1	Neuropilin-1	SeqId_5542_22	235	Colon	1.04003	0.909599	1.18916	0.565919	0.948018
CCK	P06307	CCKN	Cholecystokinin	SeqId_6918_183	235	Colon	1.03864	0.912449	1.18229	0.566179	0.948018
PRKG1	Q13976	KGP1B	cGMP-dependent protein kinase 1, beta isozyme	SeqId_13067_5	235	Colon	0.963335	0.847883	1.09451	0.566295	0.948018
CHCHD10	Q8WYQ3	CHC10	Coiled-coil-helix-coiled-coil-helix domain-containing protein 10, mitochondrial	SeqId_11270_17	235	Colon	0.962885	0.846118	1.09577	0.566361	0.948018
LRRC32	Q14392	LRC32	Leucine-rich repeat-containing protein 32	SeqId_7551_33	235	Colon	0.961388	0.840316	1.09991	0.566383	0.948018
ANKRD1	Q15327	ANKR1	Ankyrin repeat domain-containing protein 1	SeqId_15361_37	235	Colon	1.0389	0.911799	1.18372	0.566511	0.948018
CXCL10	P02778	IP-10	C-X-C motif chemokine 10	SeqId_4141_79	235	Colon	1.03991	0.909637	1.18884	0.566587	0.948018
CD109	Q6YHK3	CD109	CD109 antigen	SeqId_3290_50	235	Colon	1.03898	0.911595	1.18417	0.566627	0.948018
NT5M	Q9NPB1	NT5M	5'(3')-deoxyribonucleotidase, mitochondrial	SeqId_17856_23	235	Colon	1.03855	0.912473	1.18204	0.566767	0.948018
ARHGAP5	Q13017	RHG05	Rho GTPase-activating protein 5	SeqId_14748_31	235	Colon	1.03778	0.914041	1.17828	0.566982	0.948018
IL1RL1	Q01638	IL-1 R4	Interleukin-1 receptor-like 1	SeqId_4234_8	235	Colon	0.960921	0.83831	1.10146	0.567068	0.948018
FLRT3	Q9NZU0	FLRT3:CD	Leucine-rich repeat transmembrane protein FLRT3:Cytoplasmic domain	SeqId_9128_34	235	Colon	1.03898	0.911457	1.18434	0.567089	0.948018
PSAP	P07602	prosaposin	Prosaposin	SeqId_6207_10	235	Colon	1.03903	0.911257	1.18471	0.567421	0.948254
NETO1	Q8TDF5	NETO1	Neuropilin and tolloid-like protein 1	SeqId_15298_199	235	Colon	0.962058	0.8425	1.09858	0.567785	0.948258
SMURF2	Q9HAU4	SMUF2	E3 ubiquitin-protein ligase SMURF2	SeqId_13985_12	235	Colon	1.0392	0.910771	1.18573	0.567807	0.948258
GDNF	P39905	GDNF	Glial cell line-derived neurotrophic factor	SeqId_5822_22	235	Colon	1.03897	0.910958	1.18498	0.56876	0.949234
AURKA	O14965	Aurora kinase A	Aurora kinase A	SeqId_3091_70	235	Colon	1.03894	0.910986	1.18486	0.568908	0.949234
HAVCR2	Q8TDQ0	TIMD3	Hepatitis A virus cellular receptor 2	SeqId_11481_25	235	Colon	0.962901	0.84539	1.09675	0.569144	0.949234
MLEC	Q14165	K0152	Malectin	SeqId_6285_71	235	Colon	1.03896	0.910795	1.18517	0.569336	0.949234
NOG	Q13253	Noggin	Noggin	SeqId_8778_3	235	Colon	1.03911	0.910469	1.18594	0.569349	0.949234
PKM	P14618	M2-PK	Pyruvate kinase PKM	SeqId_4240_31	235	Colon	0.963174	0.84633	1.09615	0.569588	0.94924
CCL17	Q92583	TARC	C-C motif chemokine 17	SeqId_3519_3	235	Colon	1.03784	0.913042	1.1797	0.569884	0.94924
COL2A1	P02458	Chondrocalcin	Chondrocalcin	SeqId_18875_125	235	Colon	1.03809	0.912482	1.181	0.569927	0.94924
CREB3L1	Q96BA8	CR3L1	Cyclic AMP-responsive element-binding protein 3-like protein 1	SeqId_11198_37	235	Colon	1.03868	0.910668	1.18468	0.571742	0.950924
PTPRS	Q13332	PTPRS	Receptor-type tyrosine-protein phosphatase S	SeqId_6049_64	235	Colon	0.961252	0.83812	1.10247	0.572031	0.950924
PCDHB10	Q9UN67	PCDBA	Protocadherin beta-10	SeqId_9963_19	235	Colon	1.03703	0.914074	1.17651	0.572314	0.950924
CLEC1B	Q9P126	CLC1B	C-type lectin domain family 1 member B	SeqId_4332_6	235	Colon	0.963483	0.846746	1.09632	0.572392	0.950924
COL1A1	P02452	CO1A1:C-term propeptide	Collagen alpha-1(I) chain:C-term propeptide	SeqId_11140_56	235	Colon	1.03805	0.911774	1.18181	0.572566	0.950924
SPINT2	O43291	SPINT2	Kunitz-type protease inhibitor 2	SeqId_2843_13	235	Colon	0.963622	0.847159	1.0961	0.572853	0.950924
POMC	P01189	ACTH	Corticotropin	SeqId_4890_10	235	Colon	1.03929	0.908967	1.1883	0.572927	0.950924
GOLM1	Q8NBJ4	GOLM1	Golgi membrane protein 1	SeqId_17456_53	235	Colon	0.963592	0.84699	1.09625	0.573029	0.950924
MID2	Q9UJV3	TRIM1	Probable E3 ubiquitin-protein ligase MID2	SeqId_14249_68	235	Colon	0.963955	0.848414	1.09523	0.573059	0.950924
PROK1	P58294	EG-VEGF	Prokineticin-1	SeqId_2247_20	235	Colon	0.962871	0.844124	1.09832	0.573139	0.950924
ARHGEF2	Q92974	ARHG2	Rho guanine nucleotide exchange factor 2	SeqId_12848_9	235	Colon	1.03762	0.912518	1.17987	0.573193	0.950924
RDH16	O75452	RDH16	Retinol dehydrogenase 16	SeqId_12881_17	235	Colon	1.03801	0.911641	1.1819	0.573241	0.950924
ADRM1	Q16186	ADRM1	Proteasomal ubiquitin receptor ADRM1	SeqId_9057_19	235	Colon	0.962354	0.841993	1.09992	0.573503	0.950976
C1R	P00736	C1r	Complement C1r subcomponent	SeqId_3285_23	235	Colon	1.03756	0.912415	1.17987	0.573927	0.950976
IL6ST	P40189	gp130, soluble	Interleukin-6 receptor subunit beta	SeqId_2620_4	235	Colon	1.03808	0.911252	1.18256	0.574028	0.950976
CAT	P04040	Catalase	Catalase	SeqId_3488_64	235	Colon	1.03936	0.908462	1.18911	0.57404	0.950976
TTN	Q8WZ42	TITIN	Titin	SeqId_11352_42	235	Colon	1.03935	0.908251	1.18938	0.574748	0.95162
CKB	P12277	CK-BB	Creatine kinase B-type	SeqId_3800_71	235	Colon	0.963111	0.844584	1.09827	0.574813	0.95162
PILRA	Q9UKJ1	PILRA isoform FDF03-M14	Paired immunoglobulin-like type 2 receptor alpha isoform FDF03-M14	SeqId_10816_150	235	Colon	0.963	0.844048	1.09872	0.57516	0.951876
TNFRSF12A	Q9NP84	TWEAKR	Tumor necrosis factor receptor superfamily member 12A	SeqId_5138_50	235	Colon	1.03728	0.912469	1.17917	0.575755	0.952307
IL9	P15248	IL-9	Interleukin-9	SeqId_5834_18	235	Colon	1.039	0.908691	1.18799	0.575804	0.952307
ANXA10	Q9UJ72	ANX10	Annexin A10	SeqId_13605_16	235	Colon	0.963823	0.846993	1.09677	0.576213	0.952664
PLOD3	O60568	PLOD3	Procollagen-lysine,2-oxoglutarate 5-dioxygenase 3	SeqId_10612_18	235	Colon	1.03738	0.911942	1.18007	0.576766	0.952951
TPSAB1	Q15661	TRYB1	Tryptase beta-1	SeqId_9409_11	235	Colon	1.03783	0.910929	1.18241	0.576829	0.952951
GBP6	Q6ZN66	GBP6	Guanylate-binding protein 6	SeqId_7818_101	235	Colon	0.963637	0.846042	1.09758	0.576963	0.952951
OSTN	P61366	OSTN	Osteocrin	SeqId_7265_32	235	Colon	0.962218	0.840194	1.10196	0.57776	0.953499
PDLIM4	P50479	PDLI4	PDZ and LIM domain protein 4	SeqId_12387_7	235	Colon	1.03716	0.912094	1.17938	0.57783	0.953499
DEFB118	Q96PH6	DB118	Beta-defensin 118	SeqId_9306_7	235	Colon	0.963111	0.843541	1.09963	0.578389	0.953499
UBE2D1	P51668	UB2D1	Ubiquitin-conjugating enzyme E2 D1	SeqId_19247_1	235	Colon	0.963164	0.843734	1.0995	0.578442	0.953499
SORCS1	Q8WY21	SORC1	VPS10 domain-containing receptor SorCS1	SeqId_15636_49	235	Colon	0.963634	0.845591	1.09816	0.578476	0.953499
NRIP3	Q9NQ35	NRIP3	Nuclear receptor-interacting protein 3	SeqId_18237_29	235	Colon	0.96368	0.845691	1.09813	0.578763	0.953499
ITGB3|ITGA2B	P05106|P08514	gpIIbIIIa	Integrin alpha-IIb: beta-3 complex	SeqId_19574_5	235	Colon	0.965249	0.85194	1.09363	0.578778	0.953499
G3BP2	Q9UN86	G3BP2	Ras GTPase-activating protein-binding protein 2	SeqId_9831_12	235	Colon	1.03763	0.91074	1.18221	0.578834	0.953499
QPRT	Q15274	NADC	Nicotinate-nucleotide pyrophosphorylase [carboxylating]	SeqId_17789_1	235	Colon	0.963837	0.846181	1.09785	0.579218	0.95357
LDLRAP1	Q5SW96	ARH	Low density lipoprotein receptor adapter protein 1	SeqId_18183_3	235	Colon	1.03708	0.911666	1.17975	0.579803	0.95357
HDGF	P51858	HDGF	Hepatoma-derived growth factor	SeqId_16758_96	235	Colon	0.963543	0.844758	1.09903	0.580079	0.95357
S100A3	P33764	S100A3	Protein S100-A3	SeqId_15297_3	235	Colon	1.03709	0.91147	1.18002	0.580388	0.95357
GLCE	O94923	GLCE	D-glucuronyl C5-epimerase	SeqId_7808_5	235	Colon	0.964568	0.848734	1.09621	0.580475	0.95357
ALDH6A1	Q02252	MMSA	Methylmalonate-semialdehyde dehydrogenase [acylating], mitochondrial	SeqId_19136_22	235	Colon	0.963921	0.846106	1.09814	0.580625	0.95357
AP1G2	O75843	AP1G2	AP-1 complex subunit gamma-like 2	SeqId_12714_38	235	Colon	0.964891	0.849921	1.09541	0.580854	0.95357
PELI2	Q9HAT8	PELI2	E3 ubiquitin-protein ligase pellino homolog 2	SeqId_12702_13	235	Colon	0.963301	0.843516	1.1001	0.581032	0.95357
FABP12	A6NFH5	FBP12	Fatty acid-binding protein 12	SeqId_18888_37	235	Colon	1.03841	0.908308	1.18715	0.581041	0.95357
SKIL	P12757	SKIL	Ski-like protein	SeqId_14670_1	235	Colon	1.03767	0.909923	1.18336	0.58114	0.95357
LGALS8	O00214	Galectin-8	Galectin-8	SeqId_4909_68	235	Colon	0.964332	0.847561	1.09719	0.581268	0.95357
INPP5B	P32019	I5P2	Type II inositol 1,4,5-trisphosphate 5-phosphatase	SeqId_12641_3	235	Colon	0.96454	0.848368	1.09662	0.581364	0.95357
LDHA	P00338	LDHA	L-lactate dehydrogenase A chain	SeqId_15414_316	235	Colon	0.965586	0.852508	1.09366	0.581566	0.95357
BNIP3L	O60238	BNI3L	BCL2/adenovirus E1B 19 kDa protein-interacting protein 3-like	SeqId_7835_2	235	Colon	1.03772	0.909558	1.18395	0.581945	0.95357
GPC3	P51654	Glypican 3	Glypican-3	SeqId_4842_62	235	Colon	0.963064	0.842212	1.10126	0.582234	0.95357
CHST2	Q9Y4C5	CHST2	Carbohydrate sulfotransferase 2	SeqId_18863_176	235	Colon	1.03655	0.9121	1.17797	0.58228	0.95357
OLA1	Q9NTK5	GTPB9	Obg-like ATPase 1	SeqId_12659_13	235	Colon	1.03803	0.908741	1.1857	0.582378	0.95357
GPR68	Q15743	SPR1	Ovarian cancer G-protein coupled receptor 1	SeqId_12503_5	235	Colon	1.03666	0.911791	1.17864	0.582414	0.95357
FDX2	Q6P4F2	ADXL	Adrenodoxin-like protein, mitochondrial	SeqId_11231_12	235	Colon	1.03637	0.912396	1.1772	0.582577	0.95357
DEFB135	Q30KP9	DB135	Beta-defensin 135	SeqId_6411_58	235	Colon	0.964468	0.847659	1.09737	0.582819	0.95357
COL6A2	P12110	CO6A2	Collagen alpha-2(VI) chain	SeqId_16753_46	235	Colon	0.963539	0.843904	1.10013	0.582919	0.95357
LRRTM4	Q86VH4	LRRT4:CD	Leucine-rich repeat transmembrane neuronal protein 4:Isoform 2, Cytoplasmic domain	SeqId_8646_61	235	Colon	1.03747	0.909704	1.18317	0.58331	0.953894
LILRB5	O75023	LIRB5	Leukocyte immunoglobulin-like receptor subfamily B member 5	SeqId_7015_8	235	Colon	0.964009	0.845361	1.09931	0.584368	0.95531
HEBP1	Q9NRV9	HEBP1	Heme-binding protein 1	SeqId_18225_13	235	Colon	0.964523	0.847065	1.09827	0.585609	0.95696
PSG1	P11464	PSG1	Pregnancy-specific beta-1-glycoprotein 1	SeqId_15631_18	235	Colon	1.03639	0.911375	1.17854	0.585785	0.95696
RBKS	Q9H477	RBSK	Ribokinase	SeqId_19467_3	235	Colon	1.03628	0.911481	1.17816	0.586224	0.95696
B4GALT5	O43286	B4GT5	Beta-1,4-galactosyltransferase 5	SeqId_10425_3	235	Colon	0.963849	0.844143	1.10053	0.586305	0.95696
ARMC5	Q96C12	ARMC5:ARM 5	Armadillo repeat-containing protein 5:Armadillo Repeat Domain 5	SeqId_8785_1	235	Colon	1.03665	0.910593	1.18015	0.586372	0.95696
MUCL1	Q96DR8	MUCL1	Mucin-like protein 1	SeqId_10975_59	235	Colon	1.03663	0.910565	1.18014	0.586617	0.95696
PRSS8	Q16651	Prostasin	Prostasin	SeqId_15513_108	235	Colon	1.03765	0.908165	1.18559	0.586823	0.95696
CSGALNACT2	Q8N6G5	CGAT2	Chondroitin sulfate N-acetylgalactosaminyltransferase 2	SeqId_10772_21	235	Colon	1.03672	0.910156	1.18089	0.587221	0.95696
DEF6	Q9H4E7	DEFI6	Differentially expressed in FDCP 6 homolog	SeqId_14090_23	235	Colon	0.964315	0.845721	1.09954	0.587324	0.95696
FCN1	O00602	FCN1	Ficolin-1	SeqId_15582_25	235	Colon	1.03579	0.912107	1.17624	0.587842	0.95696
CXCL1	P09341	Gro-a	Growth-regulated alpha protein	SeqId_2985_35	235	Colon	0.965612	0.850818	1.09589	0.587873	0.95696
SIGLEC7	Q9Y286	Siglec-7	Sialic acid-binding Ig-like lectin 7	SeqId_2742_68	235	Colon	1.03862	0.90559	1.19119	0.587898	0.95696
PDCD1LG2	Q9BQ51	PD-L2	Programmed cell death 1 ligand 2	SeqId_3004_67	235	Colon	1.03599	0.911565	1.1774	0.588061	0.95696
GPD1L	Q8N335	GPD1L	Glycerol-3-phosphate dehydrogenase 1-like protein	SeqId_12420_10	235	Colon	1.03663	0.910013	1.18088	0.588291	0.95696
FIBP	O43427	FIBP	Acidic fibroblast growth factor intracellular-binding protein	SeqId_19169_88	235	Colon	0.965155	0.848829	1.09742	0.588333	0.95696
TPD52L1	Q16890	TPD53	Tumor protein D53	SeqId_17710_40	235	Colon	0.964339	0.845451	1.09994	0.588553	0.95696
EIF4G2	P78344	IF4G2	Eukaryotic translation initiation factor 4 gamma 2	SeqId_4230_1	235	Colon	1.03673	0.90968	1.18152	0.588661	0.95696
CARTPT	Q16568	CART	Cocaine- and amphetamine-regulated transcript protein	SeqId_5743_82	235	Colon	0.963732	0.84281	1.102	0.589154	0.957203
STAP1	Q9ULZ2	STAP1	Signal-transducing adaptor protein 1	SeqId_12510_3	235	Colon	0.964658	0.846552	1.09924	0.589196	0.957203
CSH2|CSH1	P0DML3|P0DML2	CSH	Chorionic somatomammotropin hormone	SeqId_13103_125	235	Colon	0.965715	0.850756	1.09621	0.589542	0.95745
TLR1	Q15399	TLR1:ECD	Toll-like receptor 1:Extracellular domain	SeqId_16324_38	235	Colon	0.964723	0.846588	1.09934	0.58997	0.957694
CD81	P60033	CD81	CD81 antigen	SeqId_19612_3	235	Colon	1.03602	0.910839	1.1784	0.59017	0.957694
CD274	Q9NZQ7	B7-H1	Programmed cell death 1 ligand 1	SeqId_5060_62	235	Colon	0.965202	0.848451	1.09802	0.590272	0.957694
ADAMTS5	Q9UNA0	ADAMTS-5	A disintegrin and metalloproteinase with thrombospondin motifs 5	SeqId_3168_8	235	Colon	0.962549	0.837491	1.10628	0.59089	0.958383
EIF4E2	O60573	IF4E2	Eukaryotic translation initiation factor 4E type 2	SeqId_9745_20	235	Colon	1.03535	0.91206	1.1753	0.591252	0.958656
IGDCC4	Q8TDY8	IGDC4	Immunoglobulin superfamily DCC subclass member 4	SeqId_9793_145	235	Colon	0.962891	0.838673	1.10551	0.591531	0.95873
GSTM1	P09488	GST M1-1	Glutathione S-transferase Mu 1	SeqId_15395_15	235	Colon	1.034	0.915097	1.16834	0.591684	0.95873
WSCD2	Q2TBF2	WSCD2	WSC domain-containing protein 2	SeqId_6274_15	235	Colon	0.965433	0.848682	1.09824	0.592686	0.959513
TMEM52	Q8NDY8	TMM52	Transmembrane protein 52	SeqId_11186_12	235	Colon	1.03557	0.911038	1.17711	0.5929	0.959513
TGFBI	Q15582	BGH3	Transforming growth factor-beta-induced protein ig-h3	SeqId_3283_21	235	Colon	0.96417	0.843425	1.1022	0.592988	0.959513
CPD	O75976	CBPD	Carboxypeptidase D	SeqId_7917_17	235	Colon	0.964134	0.843128	1.10251	0.593472	0.959513
CNN1	P51911	Calponin-1	Calponin-1	SeqId_15566_10	235	Colon	0.964263	0.843657	1.10211	0.593477	0.959513
CYTIP	O60759	CYTIP	Cytohesin-interacting protein	SeqId_13612_7	235	Colon	0.963951	0.842371	1.10308	0.593514	0.959513
CD200R1L	Q6Q8B3	MO2R2	Cell surface glycoprotein CD200 receptor 2	SeqId_8980_19	235	Colon	1.03581	0.910238	1.17871	0.593607	0.959513
TTC17	Q96AE7	TTC17:TPR2	Tetratricopeptide repeat protein 17:Tetratricopeptide repeat 2	SeqId_9550_153	235	Colon	0.965016	0.846655	1.09992	0.59375	0.959513
KCNE5	Q9UJ90	KCE1L:N-term	Potassium voltage-gated channel subfamily E regulatory beta subunit 5:N-term, opposite side of membrane	SeqId_8756_41	235	Colon	1.03623	0.908963	1.18132	0.5945	0.959513
VPS4A	Q9UN37	VPS4A	Vacuolar protein sorting-associated protein 4A	SeqId_11476_43	235	Colon	1.03508	0.911672	1.17519	0.59454	0.959513
BTN3A1	O00481	BT3A1	Butyrophilin subfamily 3 member A1	SeqId_7081_2	235	Colon	0.965524	0.848503	1.09868	0.594551	0.959513
UPK3BL1	B0FP48	UPK3L	Uroplakin-3b-like protein	SeqId_6633_43	235	Colon	1.03639	0.908542	1.18223	0.59463	0.959513
ZNF566	Q969W8	ZN566	Zinc finger protein 566	SeqId_12795_2	235	Colon	1.03696	0.907187	1.18529	0.594721	0.959513
SEPHS1	P49903	SPS1	Selenide, water dikinase 1	SeqId_14083_25	235	Colon	1.03576	0.909824	1.17913	0.595261	0.959513
BECN1	Q14457	BECN1	Beclin-1	SeqId_13032_1	235	Colon	1.03576	0.909803	1.17916	0.595329	0.959513
CABLES2	Q9BTV7	CABL2	CDK5 and ABL1 enzyme substrate 2	SeqId_7105_7	235	Colon	1.03593	0.909298	1.18019	0.595698	0.959513
C16orf54	Q6UWD8	CP054	Transmembrane protein C16orf54	SeqId_12394_53	235	Colon	1.03501	0.911414	1.17538	0.595832	0.959513
C1RL	Q9NZP8	C1RL1	Complement C1r subcomponent-like protein	SeqId_9348_1	235	Colon	0.965241	0.846934	1.10007	0.595903	0.959513
C1orf198	Q9H425	CA198	Uncharacterized protein C1orf198	SeqId_8035_6	235	Colon	1.0363	0.908293	1.18235	0.596055	0.959513
SPOCK2	Q92563	Testican-2	Testican-2	SeqId_5491_12	235	Colon	0.965507	0.847962	1.09935	0.596126	0.959513
GRK2	P25098	BARK1	beta-adrenergic receptor kinase 1	SeqId_3347_9	235	Colon	0.965775	0.849039	1.09856	0.596234	0.959513
KLHL12	Q53G59	KLH12	Kelch-like protein 12	SeqId_12695_62	235	Colon	0.964528	0.843705	1.10265	0.596856	0.960195
CARHSP1	Q9Y2V2	CHSP1	Calcium-regulated heat-stable protein 1	SeqId_12808_103	235	Colon	1.0357	0.909256	1.17972	0.597499	0.960195
BMX	P51813	BMX	Cytoplasmic tyrosine-protein kinase BMX	SeqId_3414_40	235	Colon	1.03507	0.910624	1.17652	0.597897	0.960195
ANKRD46	Q86W74	ANR46	Ankyrin repeat domain-containing protein 46	SeqId_7851_30	235	Colon	1.03567	0.90912	1.17985	0.598091	0.960195
CHP1	Q99653	CHP1	Calcineurin B homologous protein 1	SeqId_12458_79	235	Colon	0.966741	0.852434	1.09638	0.598295	0.960195
CCDC90B	Q9GZT6	CC90B	Coiled-coil domain-containing protein 90B, mitochondrial	SeqId_7792_58	235	Colon	0.964729	0.844067	1.10264	0.598373	0.960195
ADGRG2	Q8IZP9	GPR64	G-protein coupled receptor 64	SeqId_10767_52	235	Colon	0.965502	0.847174	1.10036	0.598674	0.960195
MYL12A	P19105	MLRM	Myosin regulatory light chain 12A	SeqId_19373_3	235	Colon	0.967091	0.853772	1.09545	0.598705	0.960195
IRAG1	Q9Y6F6	MRVI1	Protein MRVI1	SeqId_8255_34	235	Colon	0.966607	0.851609	1.09713	0.599203	0.960195
SLAMF8	Q9P0V8	SLAMF8	SLAM family member 8	SeqId_8994_65	235	Colon	1.03483	0.910738	1.17582	0.599384	0.960195
TYMS	P04818	TS	Thymidylate synthase	SeqId_5035_7	235	Colon	0.965754	0.847969	1.0999	0.599501	0.960195
HCK	P08631	HCK	Tyrosine-protein kinase HCK	SeqId_3374_49	235	Colon	0.965404	0.84644	1.10109	0.599755	0.960195
LAP3	P28838	LAP	Cytosol aminopeptidase	SeqId_15610_72	235	Colon	1.03542	0.909191	1.17917	0.599778	0.960195
MSR1	P21757	Macrophage scavenger receptor:CD	Macrophage scavenger receptor types I and II:Cytoplasmic domain	SeqId_11207_3	235	Colon	1.03585	0.90801	1.18169	0.6002	0.960195
SLC30A5	Q8TAD4	ZNT5	Zinc transporter 5	SeqId_9594_30	235	Colon	0.966854	0.852283	1.09683	0.600412	0.960195
TLR3	O15455	TLR3	Toll-like receptor 3	SeqId_16918_198	235	Colon	0.966232	0.849663	1.09879	0.600495	0.960195
PRKN	O60260	PRKN2	E3 ubiquitin-protein ligase parkin	SeqId_13013_41	235	Colon	0.965812	0.847896	1.10013	0.600545	0.960195
MOG	Q16653	MOG	Myelin-oligodendrocyte glycoprotein	SeqId_15619_49	235	Colon	1.03523	0.909326	1.17856	0.600762	0.960195
SCGB2A1	O75556	Mammaglobin 2	Mammaglobin-B	SeqId_5001_6	235	Colon	1.03426	0.911664	1.17334	0.600772	0.960195
DNAJB12	Q9NXW2	DJB12	DnaJ homolog subfamily B member 12	SeqId_8006_12	235	Colon	1.03585	0.907752	1.18203	0.600982	0.960195
RNF128	Q8TEB7	RN128:region 2	E3 ubiquitin-protein ligase RNF128:region 2	SeqId_8633_18	235	Colon	1.03561	0.908295	1.18076	0.601136	0.960195
PYY	P10082	PYY	Peptide YY	SeqId_3727_35	235	Colon	1.03517	0.909099	1.17872	0.601904	0.960195
ASPA	P45381	ACY2	Aspartoacylase	SeqId_18187_16	235	Colon	0.966401	0.849883	1.09889	0.602105	0.960195
XRCC1	P18887	XRCC1	DNA repair protein XRCC1	SeqId_12535_2	235	Colon	0.965046	0.844223	1.10316	0.602122	0.960195
GRB7	Q14451	GRB7	Growth factor receptor-bound protein 7	SeqId_11281_6	235	Colon	0.966032	0.84833	1.10006	0.602142	0.960195
BIRC7	Q96CA5	Livin B	Baculoviral IAP repeat-containing protein 7 Isoform beta	SeqId_15504_39	235	Colon	0.965243	0.84503	1.10256	0.602168	0.960195
ERO1B	Q86YB8	ERO1B	ERO1-like protein beta	SeqId_7994_41	235	Colon	1.0355	0.908148	1.1807	0.602386	0.960195
KNG1	P01042	Kininogen, HMW	Kininogen-1	SeqId_7784_1	235	Colon	1.03542	0.90831	1.18032	0.602441	0.960195
CRYGS	P22914	CRBS	Beta-crystallin S	SeqId_19311_15	235	Colon	0.965155	0.844539	1.103	0.602567	0.960195
FASLG	P48023	Fas ligand, soluble	Tumor necrosis factor ligand superfamily member 6, soluble form	SeqId_3052_8	235	Colon	0.96589	0.847536	1.10077	0.602803	0.960195
FREM2	Q5SZK8	FREM2	FRAS1-related extracellular matrix protein 2	SeqId_7246_4	235	Colon	0.965659	0.846449	1.10166	0.603194	0.960195
WFDC6	Q9BQY6	WFDC6	WAP four-disulfide core domain protein 6	SeqId_13412_5	235	Colon	1.03546	0.907903	1.18093	0.60343	0.960195
CD9	P21926	CD9	CD9 antigen	SeqId_17449_23	235	Colon	0.966416	0.849299	1.09968	0.604246	0.960195
TMEM132C	Q8N3T6	T132C:ECD	Transmembrane protein 132C:Extracellular domain	SeqId_7173_141	235	Colon	1.03514	0.908411	1.17954	0.60426	0.960195
CSF2RA	P15509	CSF2R	Granulocyte-macrophage colony-stimulating factor receptor subunit alpha	SeqId_10438_19	235	Colon	0.966393	0.849068	1.09993	0.604694	0.960195
RAB11A	P62491	RB11A	Ras-related protein Rab-11A	SeqId_17744_31	235	Colon	1.03397	0.911033	1.17349	0.605013	0.960195
RIPPLY1	Q0D2K3	RIPP1	Protein ripply1	SeqId_9767_22	235	Colon	0.966605	0.849817	1.09944	0.60516	0.960195
CHST14	Q8NCH0	CHSTE	Carbohydrate sulfotransferase 14	SeqId_7262_191	235	Colon	1.03483	0.908789	1.17836	0.60535	0.960195
TMEM167A	Q8TBQ9	KISHA	Protein kish-A	SeqId_11112_18	235	Colon	0.965686	0.84582	1.10254	0.605585	0.960195
CA12	O43570	Carbonic Anhydrase XII	Carbonic anhydrase 12	SeqId_19347_37	235	Colon	0.966278	0.848249	1.10073	0.605786	0.960195
EEF2K	O00418	EF2K	Eukaryotic elongation factor 2 kinase	SeqId_12332_7	235	Colon	1.03398	0.910717	1.17393	0.605884	0.960195
GPR142	Q7Z601	GP142	Probable G-protein coupled receptor 142	SeqId_12766_33	235	Colon	0.966617	0.849527	1.09985	0.606291	0.960195
VSIR	Q9H7M9	GI24:ECD	V-type immunoglobulin domain-containing suppressor of T-cell activation:Extracellular domain	SeqId_14123_34	235	Colon	0.966499	0.848929	1.10035	0.606613	0.960195
PIGR	P01833	PIGR	Polymeric immunoglobulin receptor	SeqId_3216_2	235	Colon	1.04004	0.895675	1.20767	0.606628	0.960195
FKBP14	Q9NWM8	FKB14	Peptidyl-prolyl cis-trans isomerase FKBP14	SeqId_9340_17	235	Colon	0.967182	0.851735	1.09828	0.606881	0.960195
GOLM2	Q6P4E1	CASC4	Protein CASC4	SeqId_10613_33	235	Colon	1.03484	0.908198	1.17914	0.607112	0.960195
NME2	P22392	NDP kinase B	Nucleoside diphosphate kinase B	SeqId_4249_64	235	Colon	1.03425	0.909641	1.17594	0.60713	0.960195
LRP1B	Q9NZR2	LRP1B	Low-density lipoprotein receptor-related protein 1B	SeqId_11275_94	235	Colon	0.966992	0.850762	1.0991	0.607434	0.960195
EIF1AD	Q8N9N8	EIF1A	Probable RNA-binding protein EIF1AD	SeqId_13545_97	235	Colon	0.966851	0.850122	1.09961	0.607582	0.960195
IFNA7	P01567	IFNA7	Interferon alpha-7	SeqId_14129_1	235	Colon	1.03424	0.909514	1.17607	0.607631	0.960195
RAB3A	P20336	Rab3A	Ras-related protein Rab-3A	SeqId_17516_7	235	Colon	0.966525	0.848695	1.10072	0.607738	0.960195
FDCSP	Q8NFU4	FDSCP	Follicular dendritic cell secreted peptide	SeqId_17346_61	235	Colon	1.03564	0.905878	1.18398	0.608176	0.960195
ADCYAP1	P18509	PACAP-38	Pituitary adenylate cyclase-activating polypeptide 38	SeqId_8450_36	235	Colon	1.03454	0.90857	1.17797	0.608247	0.960195
CBLN1	P23435	CBLN1	Cerebellin-1	SeqId_9313_27	235	Colon	1.03318	0.911857	1.17065	0.608506	0.960195
PTP4A1	Q93096	TP4A1	Protein tyrosine phosphatase type IVA 1	SeqId_17812_2	235	Colon	0.966013	0.846214	1.10277	0.608753	0.960195
RAD1	O60671	RAD1	Cell cycle checkpoint protein RAD1	SeqId_12670_15	235	Colon	0.96627	0.84723	1.10204	0.608986	0.960195
ZWINT	O95229	ZWINT	ZW10 interactor	SeqId_18286_3	235	Colon	0.967356	0.851801	1.09859	0.609104	0.960195
CTSV	O60911	Cathepsin V	Cathepsin L2	SeqId_3364_76	235	Colon	0.966982	0.850155	1.09986	0.609288	0.960195
KRT7	P08729	Keratin 7	Keratin, type II cytoskeletal 7	SeqId_11383_41	235	Colon	0.965651	0.844427	1.10428	0.609567	0.960195
ANXA13	P27216	ANX13	Annexin A13	SeqId_17835_28	235	Colon	0.966334	0.847312	1.10207	0.609582	0.960195
MPZ	P25189	MYP0	Myelin protein P0	SeqId_10615_18	235	Colon	1.03543	0.905894	1.1835	0.609597	0.960195
IL22RA2	Q969J5	IL-22BP	Interleukin-22 receptor subunit alpha-2	SeqId_5087_5	235	Colon	1.03461	0.907933	1.17897	0.609615	0.960195
FCGR3A	P08637	FcRIIIa	Low affinity immunoglobulin gamma Fc region receptor III-A	SeqId_15388_24	235	Colon	1.03403	0.909369	1.17579	0.60963	0.960195
RAB27A	P51159	RB27A	Ras-related protein Rab-27A	SeqId_9504_19	235	Colon	1.03451	0.908153	1.17845	0.609704	0.960195
OTUB2	Q96DC9	OTUB2	Ubiquitin thioesterase OTUB2	SeqId_12493_42	235	Colon	0.966011	0.845886	1.10319	0.609767	0.960195
ASIC4	Q96FT7	ASIC4	Acid-sensing ion channel 4	SeqId_6951_26	235	Colon	1.03421	0.908866	1.17684	0.60983	0.960195
PPP3R1	P63098	Calcineurin B a	Calcineurin subunit B type 1	SeqId_15545_13	235	Colon	0.965946	0.845568	1.10346	0.609901	0.960195
CRAT	P43155	CACP	Carnitine O-acetyltransferase	SeqId_12637_7	235	Colon	1.03372	0.910046	1.1742	0.60996	0.960195
UBQLN2	Q9UHD9	UBQL2	Ubiquilin-2	SeqId_19121_3	235	Colon	0.966651	0.848403	1.10138	0.610407	0.960195
INSRR	P14616	INSRR	Insulin receptor-related protein	SeqId_6352_8	235	Colon	0.966766	0.848822	1.1011	0.610639	0.960195
NAP1L4	Q99733	NAP2L	nucleosome assembly protein 1-like 4	SeqId_19188_21	235	Colon	1.03374	0.909734	1.17464	0.610797	0.960195
CHRDL1	Q9BU40	CRDL1	Chordin-like protein 1	SeqId_3362_61	235	Colon	0.964927	0.840901	1.10725	0.611003	0.960195
STK17B	O94768	DRAK2	Serine/threonine-protein kinase 17B	SeqId_5249_31	235	Colon	1.03358	0.909952	1.17401	0.611308	0.960195
CGB7|CGB3|CGA	P0DN87|P0DN86|P01215	HCG	Human Chorionic Gonadotropin	SeqId_4914_10	235	Colon	0.952332	0.788745	1.14985	0.611504	0.960195
B4GALT3	O60512	B4GT3	Beta-1,4-galactosyltransferase 3	SeqId_6921_24	235	Colon	0.965943	0.845009	1.10418	0.611632	0.960195
EDIL3	O43854	EDIL3	EGF-like repeat and discoidin I-like domain-containing protein 3	SeqId_9360_33	235	Colon	0.961407	0.825687	1.11944	0.61223	0.960195
IL12B	P29460	IL-12 p40	Interleukin-12 subunit beta	SeqId_13733_5	235	Colon	1.03622	0.903029	1.18906	0.612239	0.960195
ENDOU	P21128	PP11	Poly(U)-specific endoribonuclease	SeqId_5656_53	235	Colon	0.964924	0.840484	1.10779	0.612249	0.960195
RMDN1	Q96DB5	RMD1	Regulator of microtubule dynamics protein 1	SeqId_7096_30	235	Colon	0.967338	0.850748	1.09991	0.612319	0.960195
WWC1	Q8IX03	WWC1	Protein KIBRA	SeqId_18284_77	235	Colon	1.03379	0.909037	1.17566	0.612525	0.960195
NOTCH2	Q04721	NOTC2	Neurogenic locus notch homolog protein 2	SeqId_11297_54	235	Colon	1.03475	0.906619	1.18098	0.612551	0.960195
ARHGEF25	Q86VW2	ARHGP	Rho guanine nucleotide exchange factor 25	SeqId_13519_112	235	Colon	1.03408	0.908276	1.17731	0.612603	0.960195
BCL2L1	Q07817	BCL2-like 1 protein	Bcl-2-like protein 1	SeqId_4423_77	235	Colon	1.03399	0.908458	1.17687	0.612743	0.960195
ALPG	P10696	PPBN	Alkaline phosphatase, placental-like	SeqId_6706_18	235	Colon	1.0348	0.906356	1.18144	0.612936	0.960195
L3MBTL2	Q969R5	LMBL2	Lethal(3)malignant brain tumor-like protein 2	SeqId_12708_91	235	Colon	0.967143	0.849581	1.10097	0.61338	0.960278
JARID2	Q92833	JARD2	Protein Jumonji	SeqId_12623_84	235	Colon	1.03384	0.908511	1.17645	0.613758	0.960278
ITGB7	P26010	Integrin beta-7	Integrin beta-7	SeqId_11205_10	235	Colon	1.03351	0.909295	1.1747	0.613862	0.960278
SFTA2	Q6UW10	SFTA2	Surfactant-associated protein 2	SeqId_10580_14	235	Colon	0.967112	0.849232	1.10135	0.614077	0.960278
MTHFD1	P11586	C1TC	C-1-tetrahydrofolate synthase, cytoplasmic	SeqId_12575_30	235	Colon	1.03429	0.907101	1.17932	0.614525	0.960278
LTB|LTA	Q06643|P01374	Lymphotoxin a2/b1	Lymphotoxin alpha2:beta1	SeqId_3506_49	235	Colon	0.965835	0.84359	1.10579	0.614627	0.960278
AFM	P43652	Afamin	Afamin	SeqId_4763_31	235	Colon	1.03402	0.907687	1.17794	0.614823	0.960278
ANXA4	P09525	annexin IV	Annexin A4	SeqId_17164_15	235	Colon	1.03262	0.911236	1.17017	0.614893	0.960278
PLAUR	Q03405	suPAR	Urokinase plasminogen activator surface receptor	SeqId_2652_15	235	Colon	1.03508	0.904985	1.18387	0.614893	0.960278
SCARF1	Q14162	SREC-I	Scavenger receptor class F member 1	SeqId_5129_12	235	Colon	0.967506	0.850662	1.1004	0.614927	0.960278
ILK	Q13418	ILK1	Integrin-linked protein kinase	SeqId_10053_5	235	Colon	0.967659	0.851168	1.10009	0.61542	0.960513
LRFN5	Q96NI6	LRFN5	Leucine-rich repeat and fibronectin type-III domain-containing protein 5	SeqId_6587_6	235	Colon	0.966738	0.847189	1.10316	0.615466	0.960513
ICAM4	Q14773	ICAM4	Intercellular adhesion molecule 4	SeqId_6550_4	235	Colon	0.967155	0.848925	1.10185	0.615659	0.960513
GSTP1	P09211	Glutathione S-transferase Pi	Glutathione S-transferase P	SeqId_4911_49	235	Colon	0.967813	0.851498	1.10002	0.616502	0.960644
SUMF2	Q8NBJ7	SUMF2	Sulfatase-modifying factor 2	SeqId_6069_71	235	Colon	1.03264	0.910623	1.171	0.616662	0.960644
TNFSF14	O43557	LIGHT	Tumor necrosis factor ligand superfamily member 14	SeqId_5988_49	235	Colon	0.967502	0.850041	1.1012	0.616878	0.960644
CLK2	P49760	CLK2	Dual specificity protein kinase CLK2	SeqId_11327_56	235	Colon	0.967249	0.848938	1.10205	0.616907	0.960644
REXO2	Q9Y3B8	ORN	Oligoribonuclease, mitochondrial	SeqId_13590_1	235	Colon	1.03382	0.907436	1.1778	0.617127	0.960644
COL23A1	Q86Y22	CONA1	Collagen alpha-1(XXIII) chain	SeqId_4543_65	235	Colon	1.03364	0.907865	1.17684	0.617204	0.960644
RRM2	P31350	RIR2	Ribonucleoside-diphosphate reductase subunit M2	SeqId_17750_8	235	Colon	0.968284	0.853269	1.0988	0.617385	0.960644
PARP11	Q9NR21	PAR11	Poly [ADP-ribose] polymerase 11	SeqId_12882_7	235	Colon	0.968329	0.853405	1.09873	0.617573	0.960644
APAF1	O14727	Apaf-1	Apoptotic protease-activating factor 1	SeqId_13583_19	235	Colon	0.967958	0.851667	1.10013	0.617997	0.960644
FSTL5	Q8N475	FSTL5	Follistatin-related protein 5	SeqId_7099_33	235	Colon	1.03428	0.905948	1.18078	0.618051	0.960644
SELE	P16581	sE-Selectin	E-selectin	SeqId_3470_1	235	Colon	1.03413	0.906316	1.17996	0.618089	0.960644
SERF2	P84101	SERF2	Small EDRK-rich factor 2	SeqId_18274_2	235	Colon	1.03431	0.905791	1.18107	0.618239	0.960644
LRFN2	Q9ULH4	LRFN2	Leucine-rich repeat and fibronectin type-III domain-containing protein 2	SeqId_7200_4	235	Colon	0.96801	0.851769	1.10011	0.618389	0.960644
RBFOX2	O43251	RBM9	RNA binding protein fox-1 homolog 2	SeqId_11462_8	235	Colon	1.03336	0.90817	1.1758	0.618457	0.960644
ATP4B	P51164	ATP4B	Potassium-transporting ATPase subunit beta	SeqId_9994_217	235	Colon	1.03352	0.907668	1.17683	0.618683	0.960693
IGFBP6	P24592	IGFBP-6	Insulin-like growth factor-binding protein 6	SeqId_14088_38	235	Colon	1.03767	0.896782	1.2007	0.619385	0.961129
CASP14	P31944	Caspase-14	Caspase-14	SeqId_16617_14	235	Colon	0.967487	0.849147	1.10232	0.619504	0.961129
AGRP	O00253	ART	Agouti-related protein	SeqId_2813_11	235	Colon	0.96722	0.847955	1.10326	0.61961	0.961129
SETMAR	Q53H47	SETMR	Histone-lysine N-methyltransferase SETMAR	SeqId_12462_20	235	Colon	1.03426	0.905399	1.18147	0.619739	0.961129
COL2A1	P02458	Collagen II	Collagen Type II	SeqId_15569_15	235	Colon	1.03358	0.907025	1.1778	0.620133	0.961438
SPINK9	Q5DT21	ISK9	Serine protease inhibitor Kazal-type 9	SeqId_8042_88	235	Colon	0.966343	0.843881	1.10658	0.620456	0.961483
SLIT2	O94813	SLIT2	Slit homolog 2 protein	SeqId_18930_28	235	Colon	1.03396	0.905898	1.18012	0.620574	0.961483
APLN	Q9ULZ1	APEL	Apelin	SeqId_6622_90	235	Colon	1.0332	0.907822	1.17589	0.620744	0.961483
C1QBP	Q07021	C1QBP	Complement component 1 Q subcomponent-binding protein, mitochondrial	SeqId_4967_1	235	Colon	1.03261	0.909175	1.17281	0.621245	0.961959
GMNN	O75496	GEMI	Geminin	SeqId_17703_40	235	Colon	1.03354	0.906522	1.17836	0.621912	0.962254
CAPN3	P20807	CAN3	Calpain-3	SeqId_12385_4	235	Colon	0.966982	0.846171	1.10504	0.621941	0.962254
SSMEM1	Q8WWF3	CG045	Serine-rich single-pass membrane protein 1	SeqId_8298_8	235	Colon	0.968601	0.853163	1.09966	0.622203	0.962254
MYCT1	Q8N699	MYCT1	Myc target protein 1	SeqId_13541_1	235	Colon	0.967509	0.848331	1.10343	0.622373	0.962254
TCL1A	P56279	TCL1A	T-cell leukemia/lymphoma protein 1A	SeqId_17210_2	235	Colon	1.03241	0.909287	1.17221	0.622483	0.962254
FAM163B	P0C2L3	F163B	Protein FAM163B	SeqId_10880_38	235	Colon	0.968419	0.852154	1.10055	0.622871	0.962254
PSAT1	Q9Y617	SERC	Phosphoserine aminotransferase	SeqId_18342_2	235	Colon	1.03272	0.908333	1.17413	0.622971	0.962254
BDH2	Q9BUT1	BDH2	3-hydroxybutyrate dehydrogenase type 2	SeqId_17329_2	235	Colon	0.967891	0.849803	1.10239	0.622989	0.962254
EIF4EBP3	O60516	4EBP3	Eukaryotic translation initiation factor 4E-binding protein 3	SeqId_18859_7	235	Colon	1.03326	0.90674	1.17743	0.623476	0.962386
UTS2B	Q765I0	UTS2B	Urotensin-2B	SeqId_6290_3	235	Colon	0.967118	0.846241	1.10526	0.623552	0.962386
GP6	Q9HCN6	GPVI	Platelet glycoprotein VI	SeqId_3194_36	235	Colon	0.967918	0.849708	1.10257	0.623657	0.962386
MFAP2	P55001	MFAP2	Microfibrillar-associated protein 2	SeqId_9294_45	235	Colon	0.967458	0.847499	1.10439	0.624255	0.963009
GALNT2	Q10471	GALT2	Polypeptide N-acetylgalactosaminyltransferase 2	SeqId_5764_4	235	Colon	0.967804	0.848821	1.10346	0.624863	0.963251
TSG101	Q99816	TS101	Tumor susceptibility gene 101 protein	SeqId_13044_5	235	Colon	0.968527	0.851938	1.10107	0.625067	0.963251
EPHA3	P29320	EPHA3	Ephrin type-A receptor 3	SeqId_3432_21	235	Colon	0.967546	0.847621	1.10444	0.625078	0.963251
CPXM1	Q96SM3	CPXM1	Probable carboxypeptidase X1	SeqId_6255_74	235	Colon	1.03298	0.90688	1.17662	0.62519	0.963251
GOSR2	O14653	GOSR2	Golgi SNAP receptor complex member 2	SeqId_10426_21	235	Colon	1.03242	0.908009	1.17387	0.626292	0.964169
STX2	P32856	STX2	Syntaxin-2	SeqId_7738_299	235	Colon	1.03257	0.907376	1.17503	0.626953	0.964169
RHOB	P62745	RHOB	Rho-related GTP-binding protein RhoB	SeqId_18166_4	235	Colon	0.969854	0.857154	1.09737	0.627196	0.964169
BLK	P51451	BLK	Tyrosine-protein kinase BLK	SeqId_11338_49	235	Colon	1.03342	0.904911	1.18018	0.627531	0.964169
TMEFF1	Q8IYR6	TEFF1	Tomoregulin-1	SeqId_15641_20	235	Colon	0.967286	0.845649	1.10642	0.627611	0.964169
CPM	P14384	CBPM	Carboxypeptidase M	SeqId_9416_77	235	Colon	1.03339	0.904889	1.18014	0.627802	0.964169
CDH15	P55291	CAD15:ECD	Cadherin-15:Extracellular domain	SeqId_5410_53	235	Colon	1.032	0.908489	1.1723	0.628173	0.964169
POLR2J	P52435	RPB11	DNA-directed RNA polymerase II subunit RPB11-a	SeqId_19199_3	235	Colon	1.03248	0.907187	1.17507	0.628212	0.964169
POMK	Q9H5K3	SG196	Protein O-mannose kinase	SeqId_10582_36	235	Colon	0.96869	0.851654	1.10181	0.628238	0.964169
PEX26	Q7Z412	PEX26	Peroxisome assembly protein 26	SeqId_19366_8	235	Colon	0.968524	0.85087	1.10245	0.628386	0.964169
AGGF1	Q8N302	AGGF1	Angiogenic factor with G patch and FHA domains 1	SeqId_8051_10	235	Colon	1.0327	0.906531	1.17643	0.628394	0.964169
PFDN1	O60925	PFD1	Prefoldin subunit 1	SeqId_19242_21	235	Colon	0.967844	0.847683	1.10504	0.628922	0.964169
PZP	P20742	Pregnancy zone protein	Pregnancy zone protein	SeqId_6580_29	235	Colon	0.957172	0.801439	1.14317	0.628998	0.964169
CS	O75390	CISY	Citrate synthase, mitochondrial	SeqId_18309_18	235	Colon	0.968874	0.852225	1.10149	0.629008	0.964169
SPR	P35270	SPRE	Sepiapterin reductase	SeqId_9287_6	235	Colon	0.968829	0.852007	1.10167	0.629058	0.964169
NT5C3A	Q9H0P0	5NT3	Cytosolic 5'-nucleotidase 3A	SeqId_19615_213	235	Colon	0.969142	0.853335	1.10067	0.629272	0.964169
CEBPG	P53567	CEBPG	CCAAT/enhancer-binding protein gamma	SeqId_19572_10	235	Colon	0.96789	0.847718	1.1051	0.629432	0.964169
UTS2R	Q9UKP6	UR2R	Urotensin-2 receptor	SeqId_13530_5	235	Colon	0.968483	0.850307	1.10308	0.62957	0.964169
TIMP3	P35625	TIMP-3	Metalloproteinase inhibitor 3	SeqId_2480_58	235	Colon	0.969304	0.853937	1.10026	0.629648	0.964169
ACBD7	Q8N6N7	ACBD7	Acyl-CoA-binding domain-containing protein 7	SeqId_13563_259	235	Colon	1.03244	0.906736	1.17558	0.629809	0.964169
PNOC	Q13519	PNOC	Prepronociceptin	SeqId_15434_5	235	Colon	0.968049	0.848216	1.10481	0.630063	0.964169
TEAD4	Q15561	TEAD4	Transcriptional enhancer factor TEF-3	SeqId_12516_13	235	Colon	0.967809	0.847132	1.10568	0.630123	0.964169
TAF10	Q12962	TAF10	Transcription initiation factor TFIID subunit 10	SeqId_18270_10	235	Colon	1.03244	0.906384	1.17604	0.630814	0.964169
ADAM9	Q13443	ADAM 9	Disintegrin and metalloproteinase domain-containing protein 9	SeqId_3795_6	235	Colon	0.968618	0.850507	1.10313	0.630815	0.964169
RPE	Q96AT9	RPE	Ribulose-phosphate 3-epimerase	SeqId_12646_2	235	Colon	0.968871	0.85162	1.10227	0.630859	0.964169
ADAMTSL1	Q8N6G6	ATL1	ADAMTS-like protein 1	SeqId_16890_37	235	Colon	1.03505	0.899287	1.1913	0.631096	0.964169
IVD	P26440	IVD	Isovaleryl-CoA dehydrogenase, mitochondrial	SeqId_17737_7	235	Colon	1.03248	0.906195	1.17636	0.631115	0.964169
CD44	P16070	CD44	CD44 antigen	SeqId_9283_8	235	Colon	1.03202	0.907173	1.17405	0.631874	0.964169
SERPINA10	Q9UK55	protein Z inhibitor	Protein Z-dependent protease inhibitor	SeqId_13119_26	235	Colon	1.0322	0.906637	1.17515	0.632004	0.964169
IL1F10	Q8WWZ1	IL1FA	Interleukin-1 family member 10	SeqId_17356_34	235	Colon	0.968166	0.848035	1.10531	0.632199	0.964169
CASP8	Q14790	Caspase-8	Caspase-8	SeqId_18158_45	235	Colon	1.03181	0.907484	1.17317	0.632634	0.964169
POTEM	A6NI47	POTEM	Putative POTE ankyrin domain family member M	SeqId_7967_38	235	Colon	0.968633	0.84997	1.10386	0.632672	0.964169
UXS1	Q8NBZ7	UXS1	UDP-glucuronic acid decarboxylase 1	SeqId_8258_22	235	Colon	1.03295	0.904243	1.17997	0.633027	0.964169
LGALSL	Q3ZCW2	LEGL	Galectin-related protein	SeqId_18236_3	235	Colon	1.03244	0.905471	1.17721	0.633508	0.964169
ARL2BP	Q9Y2Y0	AR2BP	ADP-ribosylation factor-like protein 2-binding protein	SeqId_18407_36	235	Colon	0.969122	0.851826	1.10257	0.633699	0.964169
SRC	P12931	p60-Src	Proto-oncogene tyrosine-protein kinase Src	SeqId_15433_4	235	Colon	1.03154	0.907727	1.17225	0.634053	0.964169
COX7A1	P24310	CX7A1	Cytochrome c oxidase subunit 7A1, mitochondrial	SeqId_8390_25	235	Colon	1.03169	0.907315	1.1731	0.63411	0.964169
NXT2	Q9NPJ8	NXT2	NTF2-related export protein 2	SeqId_19255_124	235	Colon	0.969817	0.854746	1.10038	0.634357	0.964169
SUDS3	Q9H7L9	SDS3	Sin3 histone deacetylase corepressor complex component SDS3	SeqId_10703_203	235	Colon	0.968951	0.850763	1.10356	0.634608	0.964169
MAP4K1	Q92918	M4K1	Mitogen-activated protein kinase kinase kinase kinase 1	SeqId_8954_30	235	Colon	0.96981	0.854454	1.10074	0.635171	0.964169
PKLR	P30613	KPYR	Pyruvate kinase PKLR	SeqId_15607_56	235	Colon	0.968759	0.849606	1.10462	0.635494	0.964169
ACOT8	O14734	ACOT8	Acyl-coenzyme A thioesterase 8	SeqId_17400_71	235	Colon	0.968046	0.846358	1.10723	0.635627	0.964169
HS3ST5	Q8IZT8	HS3S5	Heparan sulfate glucosamine 3-O-sulfotransferase 5	SeqId_10731_10	235	Colon	0.970046	0.855375	1.10009	0.635634	0.964169
CMPK1	P30085	Cytidylate kinase	UMP-CMP kinase	SeqId_18243_9	235	Colon	0.969584	0.853192	1.10186	0.635926	0.964169
ERBB4	Q15303	ERBB4	Receptor tyrosine-protein kinase erbB-4	SeqId_2618_10	235	Colon	0.968358	0.847586	1.10634	0.636146	0.964169
PUF60	Q9UHX1	PUF60	Poly(U)-binding-splicing factor PUF60	SeqId_10575_31	235	Colon	1.032	0.905731	1.17587	0.636198	0.964169
CDHR3	Q6ZTQ4	CDHR3	Cadherin-related family member 3	SeqId_8222_49	235	Colon	1.03211	0.905366	1.17659	0.636379	0.964169
MADCAM1	Q13477	MAdCAM-1	Mucosal addressin cell adhesion molecule 1	SeqId_11258_41	235	Colon	0.969917	0.854537	1.10088	0.636428	0.964169
ZAP70	P43403	ZAP70	Tyrosine-protein kinase ZAP-70	SeqId_4476_22	235	Colon	1.03164	0.906588	1.17394	0.636593	0.964169
MED1	Q15648	MED-1	Mediator of RNA polymerase II transcription subunit 1	SeqId_3892_21	235	Colon	0.968876	0.84974	1.10471	0.636691	0.964169
FAXDC2	Q96IV6	CE004	Fatty acid hydroxylase domain-containing protein 2	SeqId_9074_6	235	Colon	1.03187	0.905893	1.17537	0.636739	0.964169
TRAPPC3	O43617	TPPC3	Trafficking protein particle complex subunit 3	SeqId_14337_1	235	Colon	0.969387	0.852018	1.10292	0.63679	0.964169
A4GNT	Q9UNA3	A4GCT	Alpha-1,4-N-acetylglucosaminyltransferase	SeqId_10835_25	235	Colon	1.03214	0.905037	1.1771	0.637044	0.964169
GAPDH	P04406	GAPDH, liver	Glyceraldehyde-3-phosphate dehydrogenase	SeqId_3848_14	235	Colon	1.03156	0.906641	1.17369	0.637058	0.964169
RBM17	Q96I25	SPF45	Splicing factor 45	SeqId_17391_10	235	Colon	1.03131	0.907193	1.1724	0.637506	0.964169
RAB1A	P62820	RAB1A	Ras-related protein Rab-1A	SeqId_19223_6	235	Colon	1.03108	0.907795	1.1711	0.637615	0.964169
NGF	P01138	b-NGF	beta-nerve growth factor	SeqId_5801_72	235	Colon	1.03167	0.906018	1.17474	0.637994	0.964169
FERMT3	Q86UX7	URP2	Fermitin family homolog 3	SeqId_12599_10	235	Colon	0.969487	0.852077	1.10308	0.637996	0.964169
CYGB	Q8WWM9	CYGB	Cytoglobin	SeqId_11546_7	235	Colon	0.969273	0.851042	1.10393	0.638194	0.964169
SDCBP	O00560	Syntenin 1	Syntenin-1	SeqId_17806_6	235	Colon	1.03172	0.905707	1.17527	0.638433	0.964169
LEP	P41159	Leptin	Leptin	SeqId_8484_24	235	Colon	0.943751	0.741269	1.20154	0.638458	0.964169
CEL	P19835	CEL	Bile salt-activated lipase	SeqId_9796_4	235	Colon	0.969626	0.852514	1.10283	0.638596	0.964169
ASPRV1	Q53RT3	APRV1	Retroviral-like aspartic protease 1	SeqId_10902_53	235	Colon	0.969017	0.84973	1.10505	0.638642	0.964169
YBX2	Q9Y2T7	YBOX2	Y-box-binding protein 2	SeqId_6372_7	235	Colon	1.03099	0.907627	1.17112	0.638802	0.964169
KCNIP1	Q9NZI2	KCIP1	Kv channel-interacting protein 1	SeqId_13650_11	235	Colon	0.969104	0.849993	1.10491	0.639045	0.964169
DKK3	Q9UBP4	DKK3	Dickkopf-related protein 3	SeqId_3607_71	235	Colon	0.969002	0.849486	1.10533	0.63918	0.964169
SYT5	O00445	SYT5	Synaptotagmin-5	SeqId_9099_19	235	Colon	1.03135	0.906482	1.17342	0.639201	0.964169
DLK1	P80370	DLK1:CD	Protein delta homolog 1:Cytoplasmic domain	SeqId_8380_244	235	Colon	0.968698	0.848095	1.10645	0.639214	0.964169
PLBD1	Q6P4A8	PLBL1	Phospholipase B-like 1	SeqId_6315_58	235	Colon	1.03011	0.909899	1.16621	0.639332	0.964169
VCAN	P13611	CSPG2	Versican core protein	SeqId_9561_21	235	Colon	1.03204	0.904427	1.17767	0.639529	0.964169
MAPRE1	Q15691	MARE1	Microtubule-associated protein RP/EB family member 1	SeqId_12469_19	235	Colon	0.969166	0.85009	1.10492	0.639601	0.964169
HSP90AA1	P07900	HSP 90a	Hsp90alpha	SeqId_2625_53	235	Colon	1.03066	0.907885	1.17005	0.640697	0.964281
DNAJB2	P25686	DNJB2	DnaJ homolog subfamily B member 2	SeqId_11438_6	235	Colon	1.03111	0.906574	1.17276	0.640856	0.964281
KYAT1	Q16773	KAT1	Kynurenine--oxoglutarate transaminase 1	SeqId_17365_7	235	Colon	0.97012	0.853846	1.10223	0.641414	0.964281
WNT10A	Q9GZT5	WN10A	Protein Wnt-10a	SeqId_10044_12	235	Colon	1.03103	0.906411	1.17279	0.641954	0.964281
FAM162B	Q5T6X4	F162B	Protein FAM162B	SeqId_11163_7	235	Colon	1.03172	0.904412	1.17695	0.642104	0.964281
BATF	Q16520	BATF	Basic leucine zipper transcriptional factor ATF-like	SeqId_19227_18	235	Colon	0.9695	0.850775	1.10479	0.64212	0.964281
RHPN2	Q8IUC4	RHPN2	Rhophilin-2	SeqId_11439_88	235	Colon	1.03103	0.906344	1.17286	0.642192	0.964281
DEFB4A	O15263	HBD-2	Beta-defensin 4A	SeqId_13397_88	235	Colon	0.969184	0.849303	1.10599	0.642194	0.964281
SCARA5	Q6ZMJ2	SCAR5	Scavenger receptor class A member 5	SeqId_10419_1	235	Colon	0.968963	0.848221	1.10689	0.642403	0.964281
AIDA	Q96BJ3	CA080	Axin interactor, dorsalization-associated protein	SeqId_17347_80	235	Colon	0.969896	0.852467	1.1035	0.642492	0.964281
EDC4	Q6P2E9	EDC4	Enhancer of mRNA-decapping protein 4	SeqId_13066_42	235	Colon	0.969846	0.852175	1.10376	0.642671	0.964281
BACH1	O14867	BACH1	Transcription regulator protein BACH1	SeqId_12451_62	235	Colon	0.969701	0.851467	1.10435	0.642809	0.964281
DUS2	Q9NX74	DUS2L	tRNA-dihydrouridine(20) synthase [NAD(P)+]-like	SeqId_13506_10	235	Colon	0.969258	0.849394	1.10604	0.642928	0.964281
BMP7	P18075	BMP-7	Bone morphogenetic protein 7	SeqId_2972_57	235	Colon	1.03171	0.904128	1.1773	0.642963	0.964281
NRAS	P01111	RASN	GTPase NRas	SeqId_10531_18	235	Colon	0.9701	0.853245	1.10296	0.642968	0.964281
IFIT3	O14879	CIG49	Interferon-induced protein with tetratricopeptide repeats 3	SeqId_13642_90	235	Colon	1.03167	0.904225	1.17708	0.643028	0.964281
EYS	Q5T1H1	EYS	Protein eyes shut homolog	SeqId_9365_91	235	Colon	0.969598	0.850837	1.10494	0.643273	0.964281
CYB5R2	Q6BCY4	NB5R2	NADH-cytochrome b5 reductase 2	SeqId_19143_38	235	Colon	1.03075	0.906705	1.17176	0.643408	0.964281
VEGFA	P15692	VEGF	Vascular endothelial growth factor A	SeqId_2597_8	235	Colon	0.969873	0.852021	1.10403	0.64351	0.964281
SPOP	O43791	SPOP	Speckle-type POZ protein	SeqId_13727_44	235	Colon	0.970027	0.852687	1.10351	0.643637	0.964281
GPI	P06744	PHI	Glucose-6-phosphate isomerase	SeqId_4272_46	235	Colon	1.032	0.903022	1.1794	0.643786	0.964281
RPS4X	P62701	RS4X	40S ribosomal protein S4, X isoform	SeqId_9758_17	235	Colon	0.970311	0.853772	1.10276	0.644313	0.964281
LIFR	P42702	LIF sR	Leukemia inhibitory factor receptor	SeqId_5837_49	235	Colon	1.03177	0.903459	1.1783	0.644384	0.964281
SMPDL3A	Q92484	ASM3A	Acid sphingomyelinase-like phosphodiesterase 3a	SeqId_4771_10	235	Colon	0.970091	0.852683	1.10366	0.644539	0.964281
NLGN1	Q8N2Q7	NLGN1	Neuroligin-1	SeqId_15620_4	235	Colon	1.03123	0.904924	1.17516	0.64459	0.964281
ESD	P10768	Esterase D	S-formylglutathione hydrolase	SeqId_4984_83	235	Colon	1.03036	0.90733	1.17006	0.644832	0.964281
MCEMP1	Q8IX19	MCEM1	Mast cell-expressed membrane protein 1	SeqId_6283_60	235	Colon	1.03125	0.9047	1.17551	0.645005	0.964281
HCN1	O60741	HCN1	Potassium/sodium hyperpolarization-activated cyclic nucleotide-gated channel 1	SeqId_12774_12	235	Colon	1.03099	0.905298	1.17413	0.645459	0.964281
ISCU	Q9H1K1	ISCU	Iron-sulfur cluster assembly enzyme ISCU, mitochondrial	SeqId_7201_5	235	Colon	0.969171	0.848126	1.10749	0.64548	0.964281
PAPOLG	Q9BWT3	PAPOG	Poly(A) polymerase gamma	SeqId_8343_224	235	Colon	0.970231	0.852944	1.10365	0.645695	0.964281
CARD9	Q9H257	CARD9	Caspase recruitment domain-containing protein 9	SeqId_11405_150	235	Colon	1.03091	0.905394	1.17383	0.645792	0.964281
FAM20B	O75063	FA20B	Glycosaminoglycan xylosylkinase	SeqId_7198_197	235	Colon	0.969479	0.849169	1.10683	0.646585	0.964281
FSHB	P01225	FSHB	Follitropin subunit beta	SeqId_8036_75	235	Colon	0.969497	0.849041	1.10704	0.647201	0.964281
OCRL	Q01968	OCRL	Inositol polyphosphate 5-phosphatase OCRL-1	SeqId_10011_65	235	Colon	0.96977	0.850304	1.10602	0.647211	0.964281
SERPINB8	P50452	SPB8	Serpin B8	SeqId_19130_81	235	Colon	1.03014	0.907071	1.1699	0.647354	0.964281
RBM46	Q8TBY0	RBM46	Probable RNA-binding protein 46	SeqId_13958_5	235	Colon	1.03049	0.906031	1.17204	0.647429	0.964281
DKK1	O94907	DKK1	Dickkopf-related protein 1	SeqId_3535_84	235	Colon	0.970305	0.852678	1.10416	0.647526	0.964281
CLPS	P04118	COL	Colipase	SeqId_5749_53	235	Colon	0.970012	0.85119	1.10542	0.647904	0.964281
ABO	P16442	BGAT	Histo-blood group ABO system transferase	SeqId_9253_52	235	Colon	1.03119	0.903763	1.17657	0.648147	0.964281
ATG5	Q9H1Y0	Autophagy protein 5	Autophagy protein 5	SeqId_12597_68	235	Colon	1.03003	0.90705	1.16968	0.648342	0.964281
LSAMP	Q13449	LSAMP	Limbic system-associated membrane protein	SeqId_2999_6	235	Colon	0.96523	0.828769	1.12416	0.649068	0.964281
TPSG1	Q9NRR2	TPSG1	Tryptase gamma	SeqId_3404_51	235	Colon	1.03043	0.905553	1.17253	0.649232	0.964281
SIRPB1	O00241	SIRB1	Signal-regulatory protein beta-1	SeqId_6247_9	235	Colon	1.03059	0.905042	1.17356	0.649347	0.964281
CASP3	P42574	Caspase-3	Caspase-3	SeqId_3593_72	235	Colon	1.03004	0.906644	1.17022	0.649419	0.964281
KIR3DL2	P43630	KI3L2	Killer cell immunoglobulin-like receptor 3DL2	SeqId_5096_51	235	Colon	0.970017	0.850662	1.10612	0.649525	0.964281
IST1	P53990	K0174	IST1 homolog	SeqId_12434_25	235	Colon	1.02931	0.908734	1.16588	0.649534	0.964281
CYB561D1	Q8N8Q1	C56D1	Cytochrome b561 domain-containing protein 1	SeqId_13377_3	235	Colon	1.03011	0.906356	1.17076	0.649624	0.964281
SSB	P05455	LA:RRM	Lupus La protein:RNA recognition motif	SeqId_13526_5	235	Colon	0.969895	0.850001	1.1067	0.649791	0.964281
CD8A	P01732	CD8A	T-cell surface glycoprotein CD8 alpha chain	SeqId_15462_28	235	Colon	1.03057	0.904822	1.17378	0.650191	0.964281
GNMT	Q14749	GNMT	Glycine N-methyltransferase	SeqId_14006_36	235	Colon	1.02985	0.906825	1.16955	0.650478	0.964281
SUFU	Q9UMX1	SUFU	Suppressor of fused homolog	SeqId_17468_1	235	Colon	0.970486	0.852466	1.10484	0.65065	0.964281
WRNIP1	Q96S55	WRIP1	ATPase WRNIP1	SeqId_12528_40	235	Colon	1.03069	0.904215	1.17486	0.650845	0.964281
MESD	Q14696	MESD2	LDLR chaperone MESD	SeqId_15299_102	235	Colon	1.02978	0.906812	1.16943	0.651047	0.964281
TRAF1	Q13077	TRAF1	TNF receptor-associated factor 1	SeqId_17747_45	235	Colon	1.03065	0.904211	1.17477	0.65118	0.964281
USP8	P40818	UBP8	Ubiquitin carboxyl-terminal hydrolase 8	SeqId_13450_49	235	Colon	0.970714	0.853339	1.10423	0.651235	0.964281
SLC6A16	Q9GZN6	S6A16	Orphan sodium- and chloride-dependent neurotransmitter transporter NTT5	SeqId_13056_18	235	Colon	1.03121	0.902557	1.17819	0.651267	0.964281
SCG5	P05408	7B2	Neuroendocrine protein 7B2	SeqId_15358_28	235	Colon	1.03009	0.905764	1.17149	0.651417	0.964281
TTC17	Q96AE7	TTC17:TPR3	Tetratricopeptide repeat protein 17:Tetratricopeptide repeat 3	SeqId_8800_14	235	Colon	1.03083	0.903516	1.17609	0.65164	0.964281
IL2RG	P31785	IL-2 sRg	Cytokine receptor common subunit gamma	SeqId_2634_2	235	Colon	0.970957	0.854164	1.10372	0.652167	0.964281
AGO3	Q9H9G7	AGO3	Protein argonaute-3	SeqId_15323_112	235	Colon	0.970343	0.851233	1.10612	0.652307	0.964281
EZR	P15311	Ezrin	Ezrin	SeqId_9753_17	235	Colon	0.970968	0.854038	1.10391	0.652703	0.964281
CTSF	Q9UBX1	CATF	Cathepsin F	SeqId_9212_22	235	Colon	1.03064	0.903631	1.17551	0.652848	0.964281
ICOSLG	O75144	B7-H2	ICOS ligand	SeqId_5061_27	235	Colon	0.971586	0.856871	1.10166	0.652946	0.964281
TOLLIP	Q9H0E2	tollip	Toll-interacting protein	SeqId_13963_7	235	Colon	0.971135	0.854725	1.1034	0.653001	0.964281
ASPN	Q9BXN1	ASPN	Asporin	SeqId_6451_64	235	Colon	1.02976	0.906136	1.17026	0.653096	0.964281
ANXA5	P08758	Annexin V	Annexin A5	SeqId_14158_17	235	Colon	1.03033	0.904471	1.17369	0.653102	0.964281
RAB31	Q13636	RAB31	Ras-related protein Rab-31	SeqId_13597_20	235	Colon	1.03006	0.905242	1.1721	0.653103	0.964281
WNT5A	P41221	WNT5A	Protein Wnt-5a	SeqId_13268_45	235	Colon	0.970529	0.851749	1.10587	0.653353	0.964281
CDK2AP1	O14519	CDKA1	Cyclin-dependent kinase 2-associated protein 1	SeqId_9450_18	235	Colon	0.970194	0.850162	1.10717	0.653386	0.964281
YY1	P25490	TYY1	Transcriptional repressor protein YY1	SeqId_17337_1	235	Colon	1.03037	0.904159	1.1742	0.653586	0.964281
GRAMD1C	Q8IYS0	GRM1C	GRAM domain-containing protein 1C	SeqId_8336_267	235	Colon	1.03017	0.904756	1.17296	0.65362	0.964281
ADAM10	O14672	ADAM 10:CD	Disintegrin and metalloproteinase domain-containing protein 10:Cytoplasmic domain	SeqId_8654_13	235	Colon	1.03033	0.90425	1.17399	0.653687	0.964281
CSAG1	Q6PB30	CSAG1	Putative chondrosarcoma-associated gene 1 protein	SeqId_5716_49	235	Colon	1.03039	0.903916	1.17457	0.654086	0.964582
NMRK1	Q9NWW6	NRK1	Nicotinamide riboside kinase 1	SeqId_16853_5	235	Colon	1.0299	0.905203	1.17177	0.654585	0.964915
HMG20B	Q9P0W2	HM20B	SWI/SNF-related matrix-associated actin-dependent regulator of chromatin subfamily E member 1-related	SeqId_11551_16	235	Colon	0.970337	0.85034	1.10727	0.65481	0.964915
ENTPD2	Q9Y5L3	ENTP2	Ectonucleoside triphosphate diphosphohydrolase 2	SeqId_18887_7	235	Colon	1.03031	0.903852	1.17447	0.654896	0.964915
NXPH3	O95157	NXPH3	Neurexophilin-3	SeqId_6054_6	235	Colon	1.02958	0.905825	1.17025	0.65547	0.965067
TBK1	Q9UHD2	TBK1	Serine/threonine-protein kinase TBK1	SeqId_3400_49	235	Colon	0.970186	0.849373	1.10818	0.655536	0.965067
MVD	P53602	ERG19	Diphosphomevalonate decarboxylase	SeqId_18422_41	235	Colon	1.03009	0.904257	1.17344	0.655583	0.965067
PPP2R1A	P30153	PP2AAA	Serine/threonine-protein phosphatase 2A 65 kDa regulatory subunit A alpha isoform	SeqId_12621_55	235	Colon	0.970897	0.85254	1.10568	0.656105	0.965253
LDLR	P01130	LDLR	Low-density lipoprotein receptor	SeqId_13129_40	235	Colon	0.969981	0.848096	1.10938	0.656409	0.965253
ST13	P50502	suppression of tumorigenicity 13	Hsc70-interacting protein	SeqId_18387_7	235	Colon	1.02953	0.905631	1.17038	0.656431	0.965253
ENOX1	Q8TC92	ENOX1	Ecto-NOX disulfide-thiol exchanger 1	SeqId_12933_17	235	Colon	1.02944	0.905863	1.16988	0.656523	0.965253
UBE2I	P63279	UBC9	SUMO-conjugating enzyme UBC9	SeqId_2877_3	235	Colon	0.970658	0.851126	1.10698	0.65692	0.965253
SPINT3	P49223	SPIT3	Kunitz-type protease inhibitor 3	SeqId_7926_13	235	Colon	0.961849	0.81011	1.14201	0.657001	0.965253
MFAP4	P55083	MFAP4	Microfibril-associated glycoprotein 4	SeqId_5636_10	235	Colon	1.03099	0.901038	1.17968	0.657073	0.965253
PSMA2	P25787	PSA2	Proteasome subunit alpha type-2	SeqId_4280_47	235	Colon	0.970526	0.85031	1.10774	0.657459	0.965533
ANXA6	P08133	annexin VI	Annexin A6	SeqId_5335_73	235	Colon	1.02922	0.905929	1.16929	0.65818	0.966244
MYSM1	Q5VVJ2	MYSM1	Histone H2A deubiquitinase MYSM1	SeqId_11536_9	235	Colon	0.971029	0.852314	1.10628	0.658579	0.966244
MAP1LC3A	Q9H492	MLP3A	Microtubule-associated proteins 1A/1B light chain 3A	SeqId_17781_191	235	Colon	1.02981	0.903948	1.17319	0.658768	0.966244
SNX4	O95219	Sorting nexin 4	Sorting nexin-4	SeqId_3903_49	235	Colon	0.971145	0.852646	1.10611	0.659215	0.966244
PPIH	O43447	PPIH	Peptidyl-prolyl cis-trans isomerase H	SeqId_12449_16	235	Colon	0.971951	0.856427	1.10306	0.659445	0.966244
GSTZ1	O43708	MAAI	Maleylacetoacetate isomerase	SeqId_16872_248	235	Colon	1.02794	0.909337	1.162	0.659564	0.966244
RAB3C	Q96E17	RAB3C	Ras-related protein Rab-3C	SeqId_19586_89	235	Colon	1.02845	0.907765	1.16517	0.659619	0.966244
LEPR	P48357	sLeptin R	Leptin receptor, soluble	SeqId_5400_52	235	Colon	1.03009	0.902729	1.17541	0.65976	0.966244
SCGB1D2	O95969	SG1D2	Secretoglobin family 1D member 2	SeqId_6508_68	235	Colon	1.02928	0.905156	1.17043	0.659819	0.966244
MPIG6B	O95866	G6B:CD	Protein G6b:Isoform B, Cytoplasmic domain	SeqId_8659_68	235	Colon	1.02998	0.902937	1.17489	0.6601	0.966244
CD3E	P07766	CD3E	T-cell surface glycoprotein CD3 epsilon chain	SeqId_18870_1	235	Colon	0.971372	0.853285	1.1058	0.6605	0.966244
CRABP2	P29373	RABP2	Cellular retinoic acid-binding protein 2	SeqId_11696_7	235	Colon	0.969808	0.845756	1.11206	0.660641	0.966244
PAFAH2	Q99487	PAFA2	Platelet-activating factor acetylhydrolase 2, cytoplasmic	SeqId_18914_188	235	Colon	0.971567	0.85414	1.10514	0.660734	0.966244
GALP	Q9UBC7	GALP	Galanin-like peptide	SeqId_9398_30	235	Colon	1.02941	0.904352	1.17176	0.660938	0.966244
ELAPOR2	A8MWY0	K132L	UPF0577 protein KIAA1324-like	SeqId_8363_18	235	Colon	1.02993	0.902679	1.17512	0.661184	0.966244
CNP	P09543	CN37	2',3'-cyclic-nucleotide 3'-phosphodiesterase	SeqId_6609_22	235	Colon	0.970656	0.849513	1.10907	0.661462	0.966244
KARS1	Q15046	SYK	Lysine--tRNA ligase	SeqId_19249_18	235	Colon	0.971744	0.854621	1.10492	0.661809	0.966244
PNP	P00491	PNP	Purine nucleoside phosphorylase	SeqId_15435_4	235	Colon	0.971699	0.854344	1.10518	0.661986	0.966244
TBPL1	P62380	TBPL1	TATA box-binding protein-like protein 1	SeqId_18434_141	235	Colon	1.02948	0.903733	1.17272	0.662026	0.966244
SVEP1	Q4LDE5	SVEP1:Sushi 15-18	Sushi, von Willebrand factor type A, EGF and pentraxin domain-containing protein 1:Sushi 15-18	SeqId_11109_56	235	Colon	0.970148	0.846801	1.11146	0.662238	0.966244
SULT1E1	P49888	SULT 1E	Estrogen sulfotransferase	SeqId_16932_5	235	Colon	0.970883	0.850325	1.10853	0.662243	0.966244
FIS1	Q9Y3D6	FIS1	Mitochondrial fission 1 protein	SeqId_17746_77	235	Colon	1.02942	0.903755	1.17256	0.662443	0.966244
FLT1	P17948	VEGF sR1	Vascular endothelial growth factor receptor 1	SeqId_16315_105	235	Colon	0.971244	0.851938	1.10726	0.662598	0.966244
NDRG1	Q92597	NDRG1	Protein NDRG1	SeqId_19215_7	235	Colon	1.0297	0.902827	1.17441	0.662623	0.966244
PNPLA2	Q96AD5	PLPL2	Patatin-like phospholipase domain-containing protein 2	SeqId_9802_27	235	Colon	0.971634	0.853535	1.10607	0.663402	0.966852
EPDR1	Q9UM22	EPDR1	Mammalian ependymin-related protein 1	SeqId_9040_144	235	Colon	0.971162	0.851118	1.10814	0.663794	0.966852
FGL1	Q08830	FGL1	Fibrinogen-like protein 1	SeqId_5581_28	235	Colon	1.03144	0.896999	1.18603	0.663957	0.966852
SIGLEC1	Q9BZZ2	Sialoadhesin	Sialoadhesin	SeqId_4464_10	235	Colon	0.971555	0.852856	1.10677	0.664242	0.966852
C1orf210	Q8IVY1	CA210	Type III endosome membrane protein TEMP	SeqId_8088_56	235	Colon	0.970665	0.848369	1.11059	0.664764	0.966852
SYT9	Q86SS6	SYT9	Synaptotagmin-9	SeqId_8066_38	235	Colon	0.971259	0.851074	1.10842	0.665234	0.966852
INHBA	P08476	Inhibin bA chain	Inhibin beta A chain	SeqId_13738_8	235	Colon	1.03004	0.900776	1.17786	0.665285	0.966852
PDIA3	P30101	Protein disulfide isomerase A3	Protein disulfide-isomerase A3	SeqId_4719_58	235	Colon	0.972689	0.857885	1.10286	0.665646	0.966852
IDI2	Q9BXS1	IDI2	Isopentenyl-diphosphate delta-isomerase 2	SeqId_17832_12	235	Colon	1.02948	0.902367	1.1745	0.665655	0.966852
COLEC10	Q9Y6Z7	COL10	Collectin-10	SeqId_6558_5	235	Colon	0.971883	0.853939	1.10612	0.665692	0.966852
KLHL13	Q9P2N7	KLH13	Kelch-like protein 13	SeqId_12463_7	235	Colon	0.972085	0.854845	1.1054	0.665911	0.966852
SEZ6L2	Q6UXD5	SE6L2	Seizure 6-like protein 2	SeqId_3867_49	235	Colon	0.971644	0.852684	1.1072	0.665959	0.966852
B3GLCT	Q6Y288	B3GLT	Beta-1,3-glucosyltransferase	SeqId_5727_35	235	Colon	1.02855	0.90498	1.169	0.666388	0.966852
MAD1L1	Q9Y6D9	MD1L1	Mitotic spindle assembly checkpoint protein MAD1	SeqId_13618_15	235	Colon	1.02897	0.903428	1.17197	0.667028	0.966852
DDR2	Q16832	Discoidin domain receptor 2	Discoidin domain-containing receptor 2	SeqId_15381_45	235	Colon	0.970606	0.847122	1.11209	0.667395	0.966852
SCUBE1	Q8IWY4	SCUB1	Signal peptide, CUB and EGF-like domain-containing protein 1	SeqId_8989_40	235	Colon	1.03141	0.89562	1.18778	0.667669	0.966852
SULF2	Q8IWU5	SULF2	Extracellular sulfatase Sulf-2	SeqId_8305_18	235	Colon	0.972011	0.853856	1.10652	0.667697	0.966852
FBLN1	P23142	fibulin 1	Fibulin-1	SeqId_6470_19	235	Colon	0.97194	0.85347	1.10685	0.667804	0.966852
GSKIP	Q9P0R6	GSKIP	GSK3-beta interaction protein	SeqId_12849_25	235	Colon	0.971941	0.853428	1.10691	0.667933	0.966852
GRID2	O43424	GRID2	Glutamate receptor ionotropic, delta-2	SeqId_12758_47	235	Colon	0.972465	0.855941	1.10485	0.668093	0.966852
CD79A	P11912	CD79A	B-cell antigen receptor complex-associated protein alpha chain	SeqId_7796_10	235	Colon	1.02859	0.904198	1.17009	0.668195	0.966852
MINPP1	Q9UNW1	MINP1	Multiple inositol polyphosphate phosphatase 1	SeqId_5586_66	235	Colon	1.02911	0.902548	1.17343	0.668201	0.966852
SENP7	Q9BQF6	SENP7	Sentrin-specific protease 7	SeqId_12626_6	235	Colon	0.970844	0.847969	1.11152	0.668232	0.966852
KPNA2	P52292	Karyopherin-a2	Importin subunit alpha-1	SeqId_2860_19	235	Colon	0.972051	0.853816	1.10666	0.66836	0.966852
OBP2B	Q9NPH6	OBP2B	Odorant-binding protein 2b	SeqId_5680_54	235	Colon	1.03236	0.892301	1.1944	0.668562	0.966852
KLK3|SERPINA3	P07288|P01011	alpha-1-antichymotrypsin complex	Alpha-1-antichymotrypsin complex	SeqId_4153_11	235	Colon	0.972343	0.854923	1.10589	0.669273	0.966852
LCTL	Q6UWM7	LCTL	Lactase-like protein	SeqId_10890_135	235	Colon	1.02908	0.902101	1.17393	0.669655	0.966852
SPDEF	O95238	SPDEF	SAM pointed domain-containing Ets transcription factor	SeqId_10012_5	235	Colon	1.02869	0.903222	1.17158	0.669949	0.966852
SRGN	P10124	Platelet proteoglycan	Serglycin	SeqId_19251_56	235	Colon	1.02791	0.905585	1.16675	0.670269	0.966852
EPHA1	P21709	EphA1	Ephrin type-A receptor 1	SeqId_3431_54	235	Colon	1.02875	0.902887	1.17215	0.670353	0.966852
GALK1	P51570	GALK1	Galactokinase	SeqId_11448_34	235	Colon	1.02772	0.906028	1.16576	0.670664	0.966852
GNPNAT1	Q96EK6	GNA1	Glucosamine 6-phosphate N-acetyltransferase	SeqId_13954_9	235	Colon	1.02771	0.905946	1.16583	0.671014	0.966852
IL10RA	Q13651	IL-10 Ra:ECD	Interleukin-10 receptor subunit alpha:Extracellular domain	SeqId_8104_21	235	Colon	1.02916	0.901304	1.17516	0.671058	0.966852
CRISPLD2	Q9H0B8	CRLD2	Cysteine-rich secretory protein LCCL domain-containing 2	SeqId_5691_2	235	Colon	1.02897	0.901877	1.17397	0.671173	0.966852
F7	P08709	Coagulation Factor VII	Coagulation factor VII	SeqId_3184_25	235	Colon	0.972023	0.852644	1.10812	0.671247	0.966852
CA5B	Q9Y2D0	Carbonic Anhydrase VB	Carbonic anhydrase 5B, mitochondrial	SeqId_17673_34	235	Colon	0.972097	0.852996	1.10783	0.671283	0.966852
FUT10	Q6P4F1	FUT10	Alpha-(1,3)-fucosyltransferase 10	SeqId_7156_2	235	Colon	1.02806	0.904636	1.16833	0.671486	0.966852
APOM	O95445	ApoM	Apolipoprotein M	SeqId_10445_20	235	Colon	1.02879	0.902199	1.17314	0.671804	0.966852
APBB1	O00213	APBB1:PID 2	Amyloid beta A4 precursor protein-binding family B member 1:Phosphotyrosine Interaction Domain 2	SeqId_14206_28	235	Colon	0.972605	0.85516	1.10618	0.672248	0.966852
CHST1	O43916	CHST1	Carbohydrate sulfotransferase 1	SeqId_7803_4	235	Colon	0.971606	0.850164	1.1104	0.672413	0.966852
LRRC3	Q9BY71	LRRC3	Leucine-rich repeat-containing protein 3	SeqId_6917_49	235	Colon	1.02844	0.902965	1.17134	0.672735	0.966852
PTPRJ	Q12913	PTPRJ	Receptor-type tyrosine-protein phosphatase eta	SeqId_8250_2	235	Colon	1.02793	0.904527	1.16817	0.672886	0.966852
NQO2	P16083	Quinone reductase 2	Ribosyldihydronicotinamide dehydrogenase [quinone]	SeqId_9754_33	235	Colon	1.02863	0.902195	1.17278	0.673149	0.966852
PLA2G2A	P14555	NPS-PLA2	Phospholipase A2, membrane associated	SeqId_2692_74	235	Colon	1.02989	0.898055	1.18108	0.673435	0.966852
OLFML3	Q9NRN5	OLFL3	Olfactomedin-like protein 3	SeqId_8660_5	235	Colon	1.02776	0.904662	1.16761	0.673973	0.966852
STAT3	P40763	STAT3	Signal transducer and activator of transcription 3	SeqId_10346_5	235	Colon	1.02758	0.90521	1.16649	0.674081	0.966852
ADAMTS6	Q9UKP5	ATS6	A disintegrin and metalloproteinase with thrombospondin motifs 6	SeqId_6441_62	235	Colon	0.972963	0.856173	1.10568	0.674395	0.966852
METAP1	P53582	METAP1	Methionine aminopeptidase 1	SeqId_3210_1	235	Colon	1.02702	0.906839	1.16312	0.674581	0.966852
PRSS3	P35030	TRY3	Trypsin-3	SeqId_18864_7	235	Colon	0.971446	0.848562	1.11212	0.674596	0.966852
ARHGAP45	Q92619	HMHA1	Rho GTPase-activating protein 45	SeqId_13544_9	235	Colon	1.02836	0.902469	1.1718	0.67471	0.966852
TRIP10	Q15642	CIP4	Cdc42-interacting protein 4	SeqId_17676_13	235	Colon	0.972914	0.855799	1.10606	0.674763	0.966852
RET	P07949	RET	Proto-oncogene tyrosine-protein kinase receptor Ret	SeqId_3220_40	235	Colon	0.97129	0.847677	1.11293	0.674895	0.966852
WNK3	Q9BYP7	WNK3	Serine/threonine-protein kinase WNK3	SeqId_5493_17	235	Colon	0.972789	0.855098	1.10668	0.67498	0.966852
FEV	Q99581	FEV	Protein FEV	SeqId_12740_55	235	Colon	1.02764	0.904552	1.16747	0.675332	0.966852
TNFRSF14	Q92956	HVEM	Tumor necrosis factor receptor superfamily member 14	SeqId_5352_11	235	Colon	0.973253	0.857252	1.10495	0.675439	0.966852
LAT	O43561	LAT	Linker for activation of T-cells family member 1	SeqId_10551_7	235	Colon	0.972846	0.855209	1.10666	0.675454	0.966852
SPINK1	P00995	TATI	Serine protease inhibitor Kazal-type 1	SeqId_8243_55	235	Colon	1.02762	0.90451	1.16749	0.675571	0.966852
SH3GL2	Q99962	SH3G2	Endophilin-A1	SeqId_12499_108	235	Colon	0.972472	0.853205	1.10841	0.675831	0.966852
SLC27A2	O14975	S27A2	Very long-chain acyl-CoA synthetase	SeqId_9045_3	235	Colon	0.97284	0.85503	1.10688	0.675879	0.966852
RNASE4	P34096	RNAS4	Ribonuclease 4	SeqId_5644_60	235	Colon	0.972776	0.854635	1.10725	0.676084	0.966852
CER1	O95813	CER1	Cerberus	SeqId_6230_56	235	Colon	0.972106	0.851279	1.11008	0.676115	0.966852
PROC	P04070	Protein C	Vitamin K-dependent protein C	SeqId_2961_1	235	Colon	1.02808	0.902764	1.17079	0.676256	0.966852
UMODL1	Q5DID0	UROL1	Uromodulin-like 1	SeqId_9114_84	235	Colon	1.02875	0.900565	1.17519	0.676311	0.966852
PPIL2	Q13356	PPIL2	Peptidyl-prolyl cis-trans isomerase-like 2	SeqId_14314_6	235	Colon	1.02795	0.903019	1.17015	0.676734	0.966852
TAPBP	O15533	TPSN	Tapasin	SeqId_12378_71	235	Colon	1.02657	0.907459	1.16131	0.676882	0.966852
ARHGDIA	P52565	Rho-GDIa	Rho GDP-dissociation inhibitor 1	SeqId_6454_38	235	Colon	1.02793	0.902868	1.1703	0.677302	0.966852
EIF4A1	P60842	IF4A1	Eukaryotic initiation factor 4A-I	SeqId_18829_4	235	Colon	1.02763	0.90379	1.16845	0.677382	0.966852
RRAS	P10301	RRAS	Ras-related protein R-Ras	SeqId_17742_2	235	Colon	0.973687	0.858663	1.10412	0.677604	0.966852
COL20A1	Q9P218	COKA1	Collagen alpha-1(XX) chain	SeqId_8804_39	235	Colon	0.972489	0.852595	1.10924	0.677724	0.966852
VAMP7	P51809	VAMP7	Vesicle-associated membrane protein 7	SeqId_19357_11	235	Colon	0.973615	0.858251	1.10449	0.677741	0.966852
ADAM15	Q13444	ADA15:CD	Disintegrin and metalloproteinase domain-containing protein 15:Cytoplasmic domain	SeqId_9956_7	235	Colon	1.0278	0.903072	1.16976	0.6778	0.966852
NBR1	Q14596	NBR1	Next to BRCA1 gene 1 protein	SeqId_7696_3	235	Colon	1.02776	0.903173	1.16953	0.677934	0.966852
PIR	O00625	PIR	Pirin	SeqId_13634_209	235	Colon	0.973114	0.855613	1.10675	0.678062	0.966852
SEMA4D	Q92854	SEM4D	Semaphorin-4D	SeqId_5737_61	235	Colon	1.02884	0.899553	1.17672	0.678131	0.966852
MSTN|GDF11	O14793|O95390	GDF-11/8	Growth/differentiation factor 11/8	SeqId_2765_4	235	Colon	0.969754	0.838816	1.12113	0.678135	0.966852
GPX1	P07203	Glutathione peroxidase	Glutathione peroxidase 1	SeqId_15591_28	235	Colon	0.972879	0.854335	1.10787	0.678326	0.966852
MAP2K4	P45985	MP2K4	Dual specificity mitogen-activated protein kinase kinase 4	SeqId_5242_37	235	Colon	0.973002	0.854937	1.10737	0.678371	0.966852
PDK2	Q15119	PDK2	[Pyruvate dehydrogenase (acetyl-transferring)] kinase isozyme 2, mitochondrial	SeqId_12651_21	235	Colon	0.972462	0.852206	1.10969	0.678416	0.966852
DVL2	O14641	DVL2	Segment polarity protein dishevelled homolog DVL-2	SeqId_13575_40	235	Colon	0.972701	0.85339	1.10869	0.678455	0.966852
AKR1C1	Q04828	Aldo-keto reductase 1C1	Aldo-keto reductase family 1 member C1	SeqId_12618_50	235	Colon	1.02752	0.903535	1.16853	0.678988	0.967028
ITM2B	Q9Y287	ITM2B	Integral membrane protein 2B	SeqId_8086_49	235	Colon	1.02758	0.903295	1.16897	0.679109	0.967028
MFAP3L	O75121	MFA3L	Microfibrillar-associated protein 3-like	SeqId_8837_8	235	Colon	1.02769	0.902861	1.16978	0.679326	0.967028
TMOD1	P28289	TMOD1	Tropomodulin-1	SeqId_12595_11	235	Colon	1.02849	0.900209	1.17506	0.679359	0.967028
INTS3	Q68E01	INT3	Integrator complex subunit 3	SeqId_11934_9	235	Colon	0.973226	0.85554	1.1071	0.679821	0.967323
IL1A	P01583	IL-1a	Interleukin-1 alpha	SeqId_4851_25	235	Colon	0.972754	0.853105	1.10918	0.679957	0.967323
CD1D	P15813	CD1D	Antigen-presenting glycoprotein CD1d	SeqId_8749_194	235	Colon	0.972783	0.853143	1.1092	0.680243	0.967453
CROT	Q9UKG9	OCTC	Peroxisomal carnitine O-octanoyltransferase	SeqId_13929_27	235	Colon	0.973194	0.855129	1.10756	0.680501	0.967542
RTN4R	Q9BZR6	Nogo Receptor	Reticulon-4 receptor	SeqId_5105_2	235	Colon	0.971719	0.847461	1.1142	0.6811	0.967779
TPO	P07202	TMA	Thyroid peroxidase	SeqId_3873_51	235	Colon	1.02765	0.902215	1.17053	0.681295	0.967779
NLRP4	Q96MN2	NALP4	NACHT, LRR and PYD domains-containing protein 4	SeqId_12794_6	235	Colon	1.02819	0.900424	1.17409	0.681327	0.967779
ANXA7	P20073	ANXA7	Annexin A7	SeqId_18244_1	235	Colon	0.973533	0.856377	1.10672	0.681786	0.967779
NAPA	P54920	SNAA	Alpha-soluble NSF attachment protein	SeqId_4292_5	235	Colon	1.02738	0.902924	1.16899	0.6818	0.967779
SMIM13	P0DJ93	SIM13	Small integral membrane protein 13	SeqId_13452_113	235	Colon	0.972709	0.852067	1.11043	0.682131	0.967779
TDGF1	P13385	Cripto	Teratocarcinoma-derived growth factor 1	SeqId_5810_25	235	Colon	1.02763	0.901959	1.1708	0.682174	0.967779
SMCO2	A6NFE2	CL070	Single-pass membrane and coiled-coil domain-containing protein 2	SeqId_7925_18	235	Colon	1.0281	0.900206	1.17417	0.68261	0.967779
TMEM132B	Q14DG7	T132B	Transmembrane protein 132B	SeqId_8890_9	235	Colon	0.970664	0.841457	1.11971	0.682871	0.967779
LRP2	P98164	megalin	Low-density lipoprotein receptor-related protein 2	SeqId_10618_190	235	Colon	1.02732	0.902644	1.16921	0.683075	0.967779
ALKBH2	Q6NS38	ALKB2	DNA oxidative demethylase ALKBH2	SeqId_18400_52	235	Colon	1.02705	0.903503	1.16749	0.683134	0.967779
VTI1B	Q9UEU0	Vti1-rp1	Vesicle transport through interaction with t-SNAREs homolog 1B	SeqId_8963_8	235	Colon	0.973953	0.857917	1.10568	0.683432	0.967779
WFDC8	Q8IUA0	WFDC8	WAP four-disulfide core domain protein 8	SeqId_7147_35	235	Colon	1.0268	0.903837	1.16649	0.684467	0.967779
AGFG1	P52594	NUPL	Arf-GAP domain and FG repeat-containing protein 1	SeqId_11681_8	235	Colon	1.02707	0.902821	1.16843	0.684704	0.967779
TAPBPL	Q9BX59	TPSNR	Tapasin-related protein	SeqId_6364_7	235	Colon	0.973139	0.85318	1.10997	0.684994	0.967779
SCGN	O76038	Secretagogin	Secretagogin	SeqId_15305_7	235	Colon	1.02693	0.903162	1.16765	0.6851	0.967779
H2AZ1	P0C0S5	Histone H2A.z	Histone H2A.z	SeqId_4163_5	235	Colon	1.02767	0.900603	1.17267	0.685212	0.967779
GRB2	P62993	GRB2 adapter protein	Growth factor receptor-bound protein 2	SeqId_5464_52	235	Colon	1.02779	0.900158	1.17352	0.685351	0.967779
NPTX2	P47972	NPTX2	Neuronal pentraxin-2	SeqId_6521_35	235	Colon	1.02789	0.899787	1.17423	0.685422	0.967779
ILF2	Q12905	ILF2	Interleukin enhancer-binding factor 2	SeqId_12665_16	235	Colon	0.973096	0.852784	1.11038	0.685453	0.967779
BIRC5	O15392	Survivin	Baculoviral IAP repeat-containing protein 5	SeqId_3472_40	235	Colon	0.973317	0.853784	1.10959	0.685809	0.967779
TTL	Q8NG68	TTL	Tubulin--tyrosine ligase	SeqId_13973_62	235	Colon	0.973734	0.855869	1.10783	0.685956	0.967779
CALR	P27797	calreticulin	Calreticulin	SeqId_5264_65	235	Colon	0.973553	0.854918	1.10865	0.686016	0.967779
RAB22A	Q9UL26	RB22A	Ras-related protein Rab-22A	SeqId_12408_333	235	Colon	1.02645	0.904265	1.16515	0.686388	0.967779
LILRB3	O75022	LIRB3	Leukocyte immunoglobulin-like receptor subfamily B member 3	SeqId_15615_8	235	Colon	0.97372	0.855465	1.10832	0.686848	0.967779
UBE2M	P61081	UBC12	NEDD8-conjugating enzyme Ubc12	SeqId_19111_10	235	Colon	1.02647	0.903963	1.16558	0.687006	0.967779
MFGE8	Q08431	MFGM	Lactadherin	SeqId_4455_89	235	Colon	0.973894	0.855745	1.10835	0.688495	0.967779
CNN2	Q99439	CNN2	Calponin-2	SeqId_18877_15	235	Colon	1.02651	0.903226	1.16661	0.68859	0.967779
CAMK1D	Q8IU85	CAMK1D	Calcium/calmodulin-dependent protein kinase type 1D	SeqId_3418_12	235	Colon	0.972923	0.850634	1.11279	0.688752	0.967779
LCORL	Q8N3X6	transcription factor MLR1, isoform CRA_b	Ligand-dependent nuclear receptor corepressor-like protein	SeqId_4304_18	235	Colon	0.973281	0.85247	1.11121	0.688774	0.967779
IFI16	Q16666	IP16:HIN 2	Gamma-interferon-inducible protein 16:Isoform 2, Hematopoietic expression, interferon-inducible nature, and nuclear localization 2	SeqId_12893_159	235	Colon	0.974276	0.857597	1.10683	0.688844	0.967779
TIRAP	P58753	Tirap	Toll/interleukin-1 receptor domain-containing adapter protein	SeqId_9839_148	235	Colon	0.974058	0.856382	1.1079	0.689066	0.967779
SCG3	Q8WXD2	SCG3	Secretogranin-3	SeqId_7957_2	235	Colon	0.971648	0.843931	1.11869	0.689132	0.967779
HMGCR	P04035	HMGR	3-hydroxy-3-methylglutaryl-coenzyme A reductase	SeqId_5230_99	235	Colon	1.02782	0.898494	1.17577	0.689184	0.967779
TCF4	P15884	ITF2	Transcription factor 4	SeqId_19144_9	235	Colon	0.973874	0.855305	1.10888	0.689389	0.967779
DGCR6	Q14129	DGCR6	Protein DGCR6	SeqId_9444_70	235	Colon	1.02748	0.899563	1.17359	0.689409	0.967779
FLNA	P21333	filamin A:CH2	Filamin-A:Calponin Homology 2	SeqId_11171_25	235	Colon	1.02574	0.905468	1.16199	0.689586	0.967779
HS3ST4	Q9Y661	HS3S4	Heparan sulfate glucosamine 3-O-sulfotransferase 4	SeqId_8998_15	235	Colon	1.02749	0.899421	1.17379	0.689694	0.967779
DNAJB14	Q8TBM8	DJB14:CD	DnaJ homolog subfamily B member 14:Cytoplasmic domain	SeqId_8053_16	235	Colon	1.02675	0.90172	1.16911	0.690298	0.967779
MBD4	O95243	MBD4	Methyl-CpG-binding domain protein 4	SeqId_3891_56	235	Colon	0.973192	0.851237	1.11262	0.690777	0.967779
CCL26	Q9Y258	Eotaxin-3	C-C motif chemokine 26	SeqId_9168_31	235	Colon	0.973128	0.850762	1.1131	0.691157	0.967779
CCNA2|CDK2	P20248|P24941	CDK2/cyclin A	Cyclin-dependent kinase 2:Cyclin-A2 complex	SeqId_3357_67	235	Colon	0.973501	0.852672	1.11145	0.691214	0.967779
MACROD1	Q9BQ69	MACD1	O-acetyl-ADP-ribose deacetylase MACROD1	SeqId_13653_335	235	Colon	0.974021	0.855156	1.10941	0.691804	0.967779
RRAS2	P62070	RRAS2	Ras-related protein R-Ras2	SeqId_12361_102	235	Colon	0.973942	0.854603	1.10995	0.692171	0.967779
ERP27	Q96DN0	ERP27	Endoplasmic reticulum resident protein 27	SeqId_9333_59	235	Colon	0.974257	0.856241	1.10854	0.692198	0.967779
CACNB4	O00305	CACB4	Voltage-dependent L-type calcium channel subunit beta-4	SeqId_11130_158	235	Colon	0.974705	0.858498	1.10664	0.692435	0.967779
CFL1	P23528	Cofilin-1	Cofilin-1	SeqId_4203_50	235	Colon	0.974156	0.855615	1.10912	0.69245	0.967779
SAA1	P0DJI8	SAA	Serum amyloid A-1 protein	SeqId_15515_2	235	Colon	1.02656	0.901406	1.1691	0.692697	0.967779
CYB5R1	Q9UHQ9	NB5R1	NADH-cytochrome b5 reductase 1	SeqId_18255_6	235	Colon	0.973948	0.854385	1.11024	0.692821	0.967779
ANK2	Q01484	ANK2	Ankyrin-2	SeqId_7624_19	235	Colon	0.972565	0.847138	1.11656	0.692928	0.967779
NFATC4	Q14934	NFAC4	Nuclear factor of activated T-cells, cytoplasmic 4	SeqId_11560_76	235	Colon	0.973406	0.851418	1.11287	0.693174	0.967779
CENPW	Q5EE01	CENPW	Centromere protein W	SeqId_8864_59	235	Colon	1.0266	0.900992	1.16971	0.693431	0.967779
DHH	O43323	DHH	Desert hedgehog protein N-product	SeqId_4389_2	235	Colon	0.974285	0.855839	1.10912	0.693642	0.967779
UQCRB	P14927	UCR6	Cytochrome b-c1 complex subunit 7	SeqId_12957_62	235	Colon	0.974429	0.856549	1.10853	0.693764	0.967779
IL18BP	O95998	IL-18 BPa	Interleukin-18-binding protein	SeqId_3073_51	235	Colon	1.02619	0.902151	1.16729	0.694059	0.967779
PMM2	O15305	Phosphomannomutase 2	Phosphomannomutase 2	SeqId_17794_6	235	Colon	0.973996	0.853978	1.11088	0.69453	0.967779
PARK7	Q99497	Oxidized PARK7	Oxidized Protein deglycase DJ-1	SeqId_19545_145	235	Colon	1.02621	0.901902	1.16764	0.694546	0.967779
GCNT4	Q9P109	GCNT4	Beta-1,3-galactosyl-O-glycosyl-glycoprotein beta-1,6-N-acetylglucosaminyltransferase 4	SeqId_10842_7	235	Colon	0.974277	0.855437	1.10963	0.694584	0.967779
IMPDH2	P12268	IMDH2	Inosine-5'-monophosphate dehydrogenase 2	SeqId_5250_53	235	Colon	1.02567	0.903584	1.16426	0.695024	0.967779
GRID1	Q9ULK0	GRID1	Glutamate receptor ionotropic, delta-1	SeqId_13493_5	235	Colon	1.02673	0.89981	1.17155	0.695183	0.967779
TRIAP1	O43715	TRIA1	TP53-regulated inhibitor of apoptosis 1	SeqId_18277_28	235	Colon	0.974498	0.856355	1.10894	0.695229	0.967779
NLGN3	Q9NZ94	NLGN3	Neuroligin-3	SeqId_8941_4	235	Colon	1.02633	0.901148	1.16891	0.695306	0.967779
NAP1L1	P55209	NP1L1	Nucleosome assembly protein 1-like 1	SeqId_13636_20	235	Colon	0.974723	0.857372	1.10814	0.695676	0.967779
MFN1	Q8IWA4	MFN1	Mitofusin-1	SeqId_11364_18	235	Colon	1.02634	0.900959	1.16918	0.695697	0.967779
FLRT3	Q9NZU0	FLRT3:ECD	Leucine-rich repeat transmembrane protein FLRT3:Extracellular domain	SeqId_13123_3	235	Colon	0.973104	0.848821	1.11558	0.695733	0.967779
GCNT2	Q8N0V5	GNT2C	N-acetyllactosaminide beta-1,6-N-acetylglucosaminyl-transferase, isoform C	SeqId_7143_9	235	Colon	0.974351	0.855379	1.10987	0.695749	0.967779
MAPK11	Q15759	MK11	Mitogen-activated protein kinase 11	SeqId_5004_69	235	Colon	1.0256	0.903537	1.16415	0.695814	0.967779
LIPK	Q5VXJ0	LIPK	Lipase member K	SeqId_6413_79	235	Colon	0.974418	0.855696	1.10961	0.695841	0.967779
ATF6B	Q99941	ATF6B	Cyclic AMP-dependent transcription factor ATF-6 beta	SeqId_11387_3	235	Colon	0.973391	0.850279	1.11433	0.695863	0.967779
DSC3	Q14574	DSC3	Desmocollin-3	SeqId_4981_6	235	Colon	0.973362	0.849991	1.11464	0.696193	0.967779
HLA-G	P17693	HLA-G	HLA class I histocompatibility antigen, alpha chain G	SeqId_19636_23	235	Colon	1.02599	0.90201	1.16701	0.696194	0.967779
OBP2A	Q9NY56	OBP2A	Odorant-binding protein 2a	SeqId_6526_77	235	Colon	0.974051	0.853605	1.11149	0.696234	0.967779
FAF2	Q96CS3	FAF2	FAS-associated factor 2	SeqId_9738_7	235	Colon	0.974941	0.858274	1.10747	0.696333	0.967779
COG8	Q96MW5	COG8	Conserved oligomeric Golgi complex subunit 8	SeqId_9543_131	235	Colon	0.974439	0.855568	1.10983	0.696465	0.967779
RAB13	P51153	RAB13	Ras-related protein Rab-13	SeqId_19282_3	235	Colon	0.975015	0.858535	1.1073	0.696684	0.967779
CCL19	Q99731	MIP-3b	C-C motif chemokine 19	SeqId_4922_13	235	Colon	1.0258	0.902406	1.16606	0.696885	0.967779
SNX3	O60493	SNX3	Sorting nexin-3	SeqId_19503_2	235	Colon	1.02536	0.903958	1.16306	0.696924	0.967779
POGLUT3	Q7Z4H8	KDEL2	KDEL motif-containing protein 2	SeqId_8296_117	235	Colon	1.02553	0.903317	1.16428	0.696963	0.967779
PTK2	Q05397	FAK1	Focal adhesion kinase 1	SeqId_4986_59	235	Colon	1.02608	0.901366	1.16805	0.696988	0.967779
IFIT2	P09913	IFIT2	Interferon-induced protein with tetratricopeptide repeats 2	SeqId_9853_3	235	Colon	0.974495	0.855648	1.10985	0.697024	0.967779
UCMA	Q8WVF2	UCMA	Unique cartilage matrix-associated protein	SeqId_10977_55	235	Colon	0.974087	0.853454	1.11177	0.697114	0.967779
ANTXR2	P58335	ANTR2	Anthrax toxin receptor 2	SeqId_15559_5	235	Colon	0.974728	0.856797	1.10889	0.697238	0.967779
SLC35G2	Q8TBE7	S35G2	Solute carrier family 35 member G2	SeqId_13501_10	235	Colon	0.974697	0.856569	1.10912	0.697413	0.967779
LIPN	Q5VXI9	LIPN	Lipase member N	SeqId_8097_77	235	Colon	1.02575	0.902289	1.16611	0.697558	0.967779
IDO1	P14902	INDO	Indoleamine 2,3-dioxygenase 1	SeqId_9759_13	235	Colon	1.0263	0.90034	1.16988	0.697592	0.967779
IL1R2	P27930	IL-1 sRII	Interleukin-1 receptor type 2	SeqId_14133_93	235	Colon	1.02552	0.90282	1.1649	0.69831	0.967779
SYT17	Q9BSW7	SYT17	Synaptotagmin-17	SeqId_9110_2	235	Colon	0.973921	0.852025	1.11326	0.698503	0.967779
PPA1	Q15181	PPase	Inorganic pyrophosphatase	SeqId_5021_13	235	Colon	1.02544	0.903002	1.16448	0.698559	0.967779
PRMT3	O60678	ANM3	Protein arginine N-methyltransferase 3	SeqId_12696_166	235	Colon	0.974112	0.853018	1.1124	0.698561	0.967779
TMPO	P42167	LAP2B	Lamina-associated polypeptide 2, isoforms beta/gamma	SeqId_8265_225	235	Colon	0.97378	0.851211	1.114	0.698673	0.967779
VPS26A	O75436	VP26A	Vacuolar protein sorting-associated protein 26A	SeqId_19293_6	235	Colon	0.975249	0.858882	1.10738	0.699048	0.967779
SELENOH	Q8IZQ5	SELH	Selenoprotein H	SeqId_17319_1	235	Colon	1.0264	0.899308	1.17145	0.699219	0.967779
KL	Q9UEF7	KLOTHO	Klotho	SeqId_15384_15	235	Colon	1.02556	0.902261	1.16571	0.699341	0.967779
BCL2L11	O43521	BIM	Bcl-2-like protein 11	SeqId_17451_13	235	Colon	0.974877	0.856718	1.10933	0.699513	0.967779
CD72	P21854	CD72	B-cell differentiation antigen CD72	SeqId_7009_8	235	Colon	0.974363	0.853887	1.11184	0.699737	0.967779
FAM177A1	Q8N128	F177A	Protein FAM177A1	SeqId_8039_41	235	Colon	0.974731	0.8557	1.11032	0.700116	0.967779
DAPK2	Q9UIK4	DAPK2	Death-associated protein kinase 2	SeqId_4355_13	235	Colon	0.974985	0.856977	1.10924	0.700336	0.967779
ST6GALNAC6	Q969X2	SIA7F	Alpha-N-acetylgalactosaminide alpha-2,6-sialyltransferase 6	SeqId_7228_2	235	Colon	0.974406	0.853872	1.11196	0.700353	0.967779
FLII	Q13045	FLII	Protein flightless-1 homolog	SeqId_12677_164	235	Colon	0.9753	0.858648	1.1078	0.700375	0.967779
CCN4	O95388	WISP-1	WNT1-inducible-signaling pathway protein 1	SeqId_13692_154	235	Colon	0.975526	0.85965	1.10702	0.700926	0.967779
PSMG3	Q9BT73	PSMG3	Proteasome assembly chaperone 3	SeqId_12729_12	235	Colon	0.975061	0.85715	1.10919	0.700933	0.967779
CD164L2	Q6UWJ8	C16L2	CD164 sialomucin-like 2 protein	SeqId_6915_2	235	Colon	1.02576	0.900843	1.16799	0.701086	0.967779
GLA	P06280	galactosidase, alpha	Alpha-galactosidase A	SeqId_15588_17	235	Colon	1.02507	0.90321	1.16337	0.701391	0.967779
LCMT1	Q9UIC8	LCMT1	Leucine carboxyl methyltransferase 1	SeqId_4237_70	235	Colon	0.974997	0.85661	1.10975	0.70144	0.967779
UNC45A	Q9H3U1	UN45A	Protein unc-45 homolog A	SeqId_13082_9	235	Colon	1.02541	0.901799	1.16596	0.70182	0.967779
LYPD3	O95274	LYPD3	Ly6/PLAUR domain-containing protein 3	SeqId_13107_9	235	Colon	1.02565	0.900738	1.16788	0.702319	0.967779
NTS	P30990	NEUT	Neurotensin/neuromedin N	SeqId_7857_22	235	Colon	1.02515	0.902532	1.16443	0.70232	0.967779
EXOSC1	Q9Y3B2	EXOS1	Exosome complex component CSL4	SeqId_7930_3	235	Colon	0.974471	0.85342	1.11269	0.702359	0.967779
EIF2S1	P05198	IF2A	Eukaryotic translation initiation factor 2 subunit 1	SeqId_19259_176	235	Colon	1.02482	0.903703	1.16217	0.70242	0.967779
ITM2C	Q9NQX7	ITM2C:C-term	Integral membrane protein 2C:C-term	SeqId_9523_34	235	Colon	0.974309	0.852383	1.11367	0.702783	0.967779
PSMB3	P49720	PSB3	Proteasome subunit beta type-3	SeqId_18339_207	235	Colon	1.02547	0.901134	1.16696	0.702921	0.967779
CLEC4M	Q9H2X3	DC-SIGNR	C-type lectin domain family 4 member M	SeqId_3030_3	235	Colon	0.975206	0.857055	1.10964	0.703176	0.967779
MMP13	P45452	MMP-13	Collagenase 3	SeqId_4925_54	235	Colon	1.02544	0.901129	1.16689	0.703229	0.967779
RNF34	Q969K3	RNF34	E3 ubiquitin-protein ligase RNF34	SeqId_13386_248	235	Colon	0.974446	0.852847	1.11338	0.703455	0.967779
RNF215	Q9Y6U7	RN215:CD	RING finger protein 215:Cytoplasmic domain	SeqId_9064_12	235	Colon	1.02577	0.899797	1.16939	0.703475	0.967779
DAP	P51397	DAP1	Death-associated protein 1	SeqId_19141_22	235	Colon	0.974106	0.850939	1.1151	0.703652	0.967779
IL6	P05231	IL-6	Interleukin-6	SeqId_4673_13	235	Colon	0.975305	0.857368	1.10947	0.703754	0.967779
NAPB	Q9H115	SNAB	Beta-soluble NSF attachment protein	SeqId_12655_30	235	Colon	0.974875	0.854946	1.11163	0.703997	0.967779
ICAM3	P32942	sICAM-3	Intercellular adhesion molecule 3	SeqId_2649_77	235	Colon	1.02565	0.900003	1.16884	0.704051	0.967779
ZFAND1	Q8TCF1	ZFAN1	AN1-type zinc finger protein 1	SeqId_19173_5	235	Colon	1.0249	0.90265	1.1637	0.704336	0.967779
LY75	O60449	LY75	Lymphocyte antigen 75	SeqId_16620_26	235	Colon	1.02568	0.899562	1.16948	0.704856	0.967779
PIWIL1	Q96J94	PIWL1	Piwi-like protein 1	SeqId_12793_4	235	Colon	1.02546	0.900372	1.16792	0.70486	0.967779
YWHAB	P31946	14-3-3 protein beta/alpha	14-3-3 protein beta/alpha	SeqId_14156_33	235	Colon	1.0249	0.902184	1.16432	0.705395	0.967779
SEL1L2	Q5TEA6	SE1L2	Protein sel-1 homolog 2	SeqId_9082_25	235	Colon	1.025	0.901721	1.16513	0.705673	0.967779
PRDX3	P30048	Peroxiredoxin-3	Thioredoxin-dependent peroxide reductase, mitochondrial	SeqId_8358_30	235	Colon	1.02614	0.897314	1.17346	0.706186	0.967779
CAST	P20810	Calpastatin	Calpastatin	SeqId_3026_5	235	Colon	1.02515	0.900874	1.16656	0.706404	0.967779
ASRGL1	Q7L266	Asparaginase-like protein 1	Isoaspartyl peptidase/L-asparaginase	SeqId_18313_4	235	Colon	1.02492	0.901692	1.165	0.706425	0.967779
VIP	P01282	Vasoactive Intestinal Peptide	Vasoactive Intestinal Peptide	SeqId_3522_57	235	Colon	0.975005	0.854499	1.11251	0.706875	0.967779
DCBLD1	Q8N8Z6	DCBD1	Discoidin, CUB and LCCL domain-containing protein 1	SeqId_9402_18	235	Colon	1.025	0.901228	1.16576	0.706883	0.967779
GDF9	O60383	GDF-9	Growth/differentiation factor 9	SeqId_3067_67	235	Colon	1.02521	0.900408	1.16732	0.706916	0.967779
SNX7	Q9UNH6	SNX7	Sorting nexin-7	SeqId_14245_195	235	Colon	1.02516	0.900553	1.16701	0.707051	0.967779
IL17B	Q9UHF5	IL-17B	Interleukin-17B	SeqId_3499_77	235	Colon	0.975372	0.856342	1.11095	0.707265	0.967779
BTK	Q06187	BTK	Tyrosine-protein kinase BTK	SeqId_19202_10	235	Colon	0.97564	0.857587	1.10994	0.707825	0.967779
HGS	O14964	HGS	Hepatocyte growth factor-regulated tyrosine kinase substrate	SeqId_13644_30	235	Colon	0.977159	0.865859	1.10277	0.708035	0.967779
GRAP2	O75791	GRB2-related adapter protein 2	GRB2-related adapter protein 2	SeqId_5265_12	235	Colon	0.975533	0.856898	1.11059	0.708071	0.967779
VWA2	Q5GFL6	VWA2	von Willebrand factor A domain-containing protein 2	SeqId_7128_9	235	Colon	0.975033	0.854146	1.11303	0.708116	0.967779
C1orf226	A1L170	CA226	Uncharacterized protein C1orf226	SeqId_7989_5	235	Colon	0.976174	0.860386	1.10754	0.708152	0.967779
RPS6KB1	P23443	KS6B1	Ribosomal protein S6 kinase beta-1	SeqId_15608_5	235	Colon	0.975242	0.855231	1.11209	0.708259	0.967779
BCL2L10	Q9HD36	B2L10	Bcl-2-like protein 10	SeqId_7249_307	235	Colon	0.975131	0.854587	1.11268	0.708358	0.967779
ATP1B1	P05026	AT1B1	Sodium/potassium-transporting ATPase subunit beta-1	SeqId_13392_13	235	Colon	1.025	0.900584	1.16661	0.708372	0.967779
ADH5	P11766	ADHX	Alcohol dehydrogenase class-3	SeqId_11369_23	235	Colon	1.02434	0.902846	1.16219	0.708885	0.967779
ST3GAL2	Q16842	SIA4B	CMP-N-acetylneuraminate-beta-galactosamide-alpha-2,3-sialyltransferase 2	SeqId_6281_51	235	Colon	1.02468	0.90153	1.16465	0.708999	0.967779
FAM151A	Q8WW52	F151A	Protein FAM151A	SeqId_7856_51	235	Colon	0.974934	0.853225	1.114	0.709047	0.967779
CFLAR	O15519	FLIP	CASP8 and FADD-like apoptosis regulator	SeqId_16837_20	235	Colon	0.976004	0.859083	1.10884	0.709082	0.967779
CD3E	P07766	CD3E	T-cell surface glycoprotein CD3 epsilon chain	SeqId_8069_85	235	Colon	0.975785	0.85775	1.11006	0.709411	0.967779
SLPI	P03973	SLPI	Antileukoproteinase	SeqId_4413_3	235	Colon	1.02757	0.890432	1.18584	0.709758	0.967779
STK16	O75716	STK16	Serine/threonine-protein kinase 16	SeqId_3471_49	235	Colon	0.975577	0.856441	1.11129	0.709816	0.967779
EDN2	P20800	Endothelin 2	Endothelin-2	SeqId_12574_36	235	Colon	1.0247	0.901109	1.16525	0.709817	0.967779
NMNAT1	Q9HAN9	NMNA1	Nicotinamide/nicotinic acid mononucleotide adenylyltransferase 1	SeqId_18932_84	235	Colon	0.975811	0.857725	1.11015	0.709832	0.967779
DCTN6	O00399	DCTN6	Dynactin subunit 6	SeqId_18311_44	235	Colon	1.02436	0.902341	1.16287	0.709965	0.967779
BCCIP	Q9P287	BCCIP	BRCA2 and CDKN1A-interacting protein	SeqId_18304_19	235	Colon	1.02476	0.90036	1.16634	0.711116	0.968852
CKAP2	Q8WWK9	CKAP2	Cytoskeleton-associated protein 2	SeqId_5345_51	235	Colon	0.976365	0.860263	1.10813	0.711144	0.968852
RGS21	Q2M5E4	RGS21	Regulator of G-protein signaling 21	SeqId_19381_7	235	Colon	1.0249	0.89954	1.16774	0.711732	0.969084
ITIH2	P19823	ITI heavy chain H2	Inter-alpha-trypsin inhibitor heavy chain H2	SeqId_9326_33	235	Colon	0.97596	0.857719	1.1105	0.7119	0.969084
RAC1	P63000	RAC1	Ras-related C3 botulinum toxin substrate 1	SeqId_2870_29	235	Colon	0.976208	0.859073	1.10931	0.711947	0.969084
DUSP6	Q16828	DUS6	Dual specificity protein phosphatase 6	SeqId_12341_8	235	Colon	0.976084	0.858329	1.10999	0.712096	0.969084
FHL1	Q13642	SLIM 1	Four and a half LIM domains protein 1	SeqId_16814_13	235	Colon	0.976171	0.858217	1.11034	0.713579	0.96958
BHMT2	Q9H2M3	BHMT2	S-methylmethionine--homocysteine S-methyltransferase BHMT2	SeqId_14226_120	235	Colon	0.975251	0.853082	1.11492	0.713626	0.96958
LEG1	Q6P5S2	CF058	Protein LEG1 homolog	SeqId_7154_92	235	Colon	1.02624	0.893155	1.17916	0.71471	0.96958
SUGT1	Q9Y2Z0	SUGT1	Protein SGT1 homolog	SeqId_17818_22	235	Colon	1.0239	0.902055	1.16221	0.714787	0.96958
KIR2DL5A	Q8N109	KI2LA	Killer cell immunoglobulin-like receptor 2DL5A	SeqId_8000_17	235	Colon	1.02569	0.894893	1.17561	0.715489	0.96958
ECEL1	O95672	ECEL1	Endothelin-converting enzyme-like 1	SeqId_7076_17	235	Colon	0.975468	0.853411	1.11498	0.715721	0.96958
SBDS	Q9Y3A5	SBDS	Ribosome maturation protein SBDS	SeqId_3866_7	235	Colon	0.976863	0.861221	1.10803	0.715743	0.96958
CCN1	O00622	CYR61	Protein CYR61	SeqId_6264_9	235	Colon	0.976278	0.857932	1.11095	0.715755	0.96958
ZG16	O60844	ZG16	Zymogen granule membrane protein 16	SeqId_8219_14	235	Colon	0.976608	0.85976	1.10934	0.715818	0.96958
ETHE1	O95571	ETHE1	Persulfide dioxygenase ETHE1, mitochondrial	SeqId_3847_56	235	Colon	1.02409	0.900822	1.16423	0.715997	0.96958
AKAP7	O43687	AKA7A	A-kinase anchor protein 7 isoforms alpha and beta	SeqId_18399_1	235	Colon	0.975664	0.854383	1.11416	0.716019	0.96958
RND1	Q92730	RND1	Rho-related GTP-binding protein Rho6	SeqId_13574_50	235	Colon	1.02462	0.89877	1.16808	0.716075	0.96958
COL9A1	P20849	CO9A1	Collagen alpha-1(IX) chain	SeqId_15466_30	235	Colon	0.975676	0.854274	1.11433	0.716438	0.96958
CHI3L2	Q15782	CH3L2	Chitinase-3-like protein 2	SeqId_9383_24	235	Colon	1.02428	0.899864	1.16589	0.716567	0.96958
CALN1	Q9BXU9	CABP8	Calcium-binding protein 8	SeqId_10933_107	235	Colon	1.02432	0.899536	1.16642	0.716909	0.96958
TPT1	P13693	TCTP	Translationally-controlled tumor protein	SeqId_3872_2	235	Colon	0.97617	0.856846	1.11211	0.716917	0.96958
RNASE2	P10153	RNase 2	Non-secretory ribonuclease	SeqId_8394_56	235	Colon	1.02453	0.898605	1.1681	0.71722	0.96958
XG	P55808	XG	Glycoprotein Xg	SeqId_8044_90	235	Colon	0.976034	0.855897	1.11303	0.71737	0.96958
REN	P00797	Renin	Renin	SeqId_3396_54	235	Colon	1.02496	0.896853	1.17136	0.717435	0.96958
HMOX1	P09601	HO-1	Heme oxygenase 1	SeqId_17398_55	235	Colon	0.975896	0.855033	1.11384	0.717573	0.96958
SLC5A8	Q8N695	SC5A8	Sodium-coupled monocarboxylate transporter 1	SeqId_13691_10	235	Colon	1.0238	0.901098	1.1632	0.718036	0.96958
MRAS	O14807	RASM	Ras-related protein M-Ras	SeqId_18297_8	235	Colon	0.976153	0.856212	1.1129	0.718216	0.96958
TIMD4	Q96H15	TIM-4	T-cell immunoglobulin and mucin domain-containing protein 4	SeqId_15449_33	235	Colon	1.02444	0.898496	1.16804	0.718278	0.96958
XCL2	Q9UBD3	lymphotactin beta	Cytokine SCM-1 beta	SeqId_15617_8	235	Colon	0.976563	0.858498	1.11087	0.718297	0.96958
VAMP3	Q15836	VAMP3	Vesicle-associated membrane protein 3	SeqId_7903_18	235	Colon	0.975911	0.854771	1.11422	0.718398	0.96958
BAG4	O95429	BAG4	BAG family molecular chaperone regulator 4	SeqId_12844_10	235	Colon	1.02433	0.898864	1.1673	0.71843	0.96958
YWHAH	Q04917	14-3-3 eta	14-3-3 protein eta	SeqId_4707_50	235	Colon	1.02371	0.901182	1.16289	0.718655	0.96958
ADCYAP1	P18509	PACA	Pituitary adenylate cyclase-activating polypeptide	SeqId_8285_64	235	Colon	1.02518	0.895381	1.17379	0.718848	0.96958
SH3GLB1	Q9Y371	SHLB1	Endophilin-B1	SeqId_16859_100	235	Colon	0.976005	0.854977	1.11416	0.719167	0.96958
RPRD1B	Q9NQG5	C20orf77	Regulation of nuclear pre-mRNA domain-containing protein 1B	SeqId_19126_4	235	Colon	1.02388	0.900296	1.16442	0.719185	0.96958
GAS7	O60861	GAS7	Growth arrest-specific protein 7	SeqId_17721_82	235	Colon	0.975664	0.852957	1.11602	0.7194	0.96958
SEMA5A	Q13591	SEM5A	Semaphorin-5A	SeqId_13132_14	235	Colon	1.02407	0.899379	1.16606	0.719521	0.96958
ARF5	P84085	ARF5	ADP-ribosylation factor 5	SeqId_18409_61	235	Colon	0.976457	0.857261	1.11223	0.719836	0.96958
FGR	P09769	FGR	Tyrosine-protein kinase Fgr	SeqId_3810_50	235	Colon	1.02467	0.89688	1.17068	0.719865	0.96958
SORCS3	Q9UPU3	SORC3	VPS10 domain-containing receptor SorCS3	SeqId_15637_38	235	Colon	1.02431	0.898236	1.16807	0.720057	0.96958
HOGA1	Q86XE5	HOGA1	4-hydroxy-2-oxoglutarate aldolase, mitochondrial	SeqId_10024_44	235	Colon	1.02405	0.899207	1.16622	0.720132	0.96958
CHMP2A	O43633	CHM2A	Charged multivesicular body protein 2a	SeqId_17728_61	235	Colon	0.976798	0.85893	1.11084	0.720481	0.96958
TYMSOS	Q8TAI1	CR056	TYMS opposite strand protein	SeqId_8263_64	235	Colon	0.976546	0.857159	1.11256	0.721293	0.96958
SH3BGRL2	Q9UJC5	SH3L2	SH3 domain-binding glutamic acid-rich-like protein 2	SeqId_19113_66	235	Colon	0.976578	0.85729	1.11246	0.721406	0.96958
TAFA5	Q7Z5A7	F19A5	Protein FAM19A5	SeqId_5609_92	235	Colon	1.02382	0.899512	1.1653	0.721539	0.96958
CCL15	Q16663	MIP-5	C-C motif chemokine 15	SeqId_18289_16	235	Colon	1.02297	0.902781	1.15917	0.72172	0.96958
CFAP45	Q9UL16	CCD19	Cilia- and flagella-associated protein 45	SeqId_6553_68	235	Colon	0.976542	0.856942	1.11284	0.72176	0.96958
CALCOCO2	Q13137	CACO2	Calcium-binding and coiled-coil domain-containing protein 2	SeqId_12534_10	235	Colon	1.02451	0.896605	1.17067	0.72188	0.96958
DPP7	Q9UHL4	DPP2	Dipeptidyl peptidase 2	SeqId_8346_9	235	Colon	0.97751	0.862328	1.10808	0.722137	0.96958
NCR1	O76036	NKp46	Natural cytotoxicity triggering receptor 1	SeqId_8360_169	235	Colon	1.02382	0.899083	1.16586	0.722489	0.96958
MAPK8	P45983	MK08	Mitogen-activated protein kinase 8	SeqId_3825_18	235	Colon	0.976756	0.857855	1.11214	0.722496	0.96958
GATD3A	P0DPI2	ES1	ES1 protein homolog, mitochondrial	SeqId_5981_6	235	Colon	0.976414	0.85588	1.11392	0.722542	0.96958
IL18R1	Q13478	IL-18 Ra	Interleukin-18 receptor 1	SeqId_14079_14	235	Colon	0.976586	0.856691	1.11326	0.722951	0.96958
APRT	P07741	APT	Adenine phosphoribosyltransferase	SeqId_10088_37	235	Colon	1.0227	0.903282	1.1579	0.723117	0.96958
LYG2	Q86SG7	LYG2	Lysozyme g-like protein 2	SeqId_15416_54	235	Colon	0.97715	0.859849	1.11045	0.723137	0.96958
AKR1A1	P14550	AK1A1	Alcohol dehydrogenase [NADP(+)]	SeqId_4192_10	235	Colon	1.02412	0.897354	1.16879	0.723705	0.96958
INPP5E	Q9NRR6	INP5E	72 kDa inositol polyphosphate 5-phosphatase	SeqId_11370_20	235	Colon	0.976587	0.856334	1.11373	0.723797	0.96958
PDK1	Q15118	PDK1	[Pyruvate dehydrogenase (acetyl-transferring)] kinase isozyme 1, mitochondrial	SeqId_5227_60	235	Colon	1.02307	0.90148	1.16107	0.723821	0.96958
PCDHAC1	Q9H158	PCDC1	Protocadherin alpha-C1	SeqId_7193_98	235	Colon	1.02402	0.897541	1.16833	0.724139	0.96958
ZNF382	Q96SR6	ZN382	Zinc finger protein 382	SeqId_14616_16	235	Colon	1.02332	0.900258	1.16321	0.724314	0.96958
F10	P00742	Coagulation Factor X	Coagulation Factor X	SeqId_4878_3	235	Colon	1.02374	0.898563	1.16636	0.724363	0.96958
NELL1	Q92832	NELL1	Protein kinase C-binding protein NELL1	SeqId_6544_33	235	Colon	1.02371	0.898618	1.16622	0.7245	0.96958
HABP4	Q5JVS0	HABP4	Intracellular hyaluronan-binding protein 4	SeqId_10815_2	235	Colon	1.02391	0.897665	1.16791	0.724873	0.96958
DCUN1D3	Q8IWE4	DCNL3	DCN1-like protein 3	SeqId_13553_4	235	Colon	0.977073	0.858654	1.11182	0.724935	0.96958
CBFB	Q13951	PEBB	Core-binding factor subunit beta	SeqId_10048_7	235	Colon	1.02298	0.901169	1.16127	0.725363	0.96958
CCL1	P22362	I-309	C-C motif chemokine 1	SeqId_2770_51	235	Colon	0.9767	0.856295	1.11404	0.725428	0.96958
CRH	P06850	CRH	Corticoliberin	SeqId_5614_44	235	Colon	1.02396	0.897182	1.16866	0.725475	0.96958
IL12RB2	Q99665	IL-12 RB2	Interleukin-12 receptor subunit beta-2	SeqId_3815_14	235	Colon	1.02365	0.898424	1.16634	0.725489	0.96958
NCK1	P16333	NCK1	Cytoplasmic protein NCK1	SeqId_5014_49	235	Colon	0.977148	0.858846	1.11175	0.725513	0.96958
CCL7	P80098	MCP-3	C-C motif chemokine 7	SeqId_4886_3	235	Colon	1.02309	0.900599	1.16224	0.725726	0.96958
GLIPR1	P48060	GLIP1	Glioma pathogenesis-related protein 1	SeqId_9265_10	235	Colon	1.02377	0.897809	1.16741	0.725769	0.96958
CD300LB	A8K4G0	CLM7	CMRF35-like molecule 7	SeqId_10713_151	235	Colon	1.02365	0.898144	1.1667	0.726106	0.96958
NPPB	P16860	N-terminal pro-BNP	N-terminal pro-BNP	SeqId_7655_11	235	Colon	1.02485	0.893316	1.17576	0.726113	0.96958
MARK3	P27448	MARK3	MAP/microtubule affinity-regulating kinase 3	SeqId_9747_48	235	Colon	1.02362	0.8982	1.16655	0.726301	0.96958
AKR7A2	O43488	Aflatoxin B1 aldehyde reductase	Aflatoxin B1 aldehyde reductase member 2	SeqId_4188_1	235	Colon	1.02237	0.903219	1.15725	0.726353	0.96958
ANGPTL8	Q6UXH0	TD26	Angiopoietin-like protein 8	SeqId_7183_102	235	Colon	0.976848	0.856693	1.11386	0.726494	0.96958
CPLX2	Q6PUV4	CPLX2	Complexin-2	SeqId_15321_8	235	Colon	0.974996	0.846	1.12366	0.726549	0.96958
MMP7	P09237	MMP-7	Matrilysin	SeqId_2789_26	235	Colon	0.976578	0.854953	1.1155	0.726895	0.969588
SERPING1	P05155	C1-Esterase Inhibitor	Plasma protease C1 inhibitor	SeqId_4479_14	235	Colon	0.977036	0.857586	1.11312	0.726953	0.969588
CPZ	Q66K79	CBPZ	Carboxypeptidase Z	SeqId_6493_9	235	Colon	1.02325	0.899335	1.16423	0.727142	0.969588
PLA2G1B	P04054	GIB	Phospholipase A2	SeqId_4910_21	235	Colon	1.02323	0.898794	1.1649	0.728477	0.970561
CFH	P08603	Factor H	Complement factor H	SeqId_4159_130	235	Colon	0.977066	0.857077	1.11385	0.728541	0.970561
HSPG2	P98160	Perlecan	Basement membrane-specific heparan sulfate proteoglycan core protein	SeqId_15626_223	235	Colon	0.977122	0.857374	1.11359	0.728612	0.970561
HAT1	O14929	Hat1	Histone acetyltransferase type B catalytic subunit	SeqId_19327_31	235	Colon	1.02246	0.901855	1.15919	0.72873	0.970561
PLCG2	P16885	PLCG2	1-phosphatidylinositol 4,5-bisphosphate phosphodiesterase gamma-2	SeqId_10070_22	235	Colon	0.977236	0.857939	1.11312	0.728851	0.970561
PDE3A	Q14432	PDE3A	cGMP-inhibited 3',5'-cyclic phosphodiesterase A	SeqId_5254_69	235	Colon	1.02312	0.898873	1.16454	0.729345	0.970665
DIDO1	Q9BTC0	DIDO1	Death-inducer obliterator 1	SeqId_14329_4	235	Colon	0.976997	0.856231	1.1148	0.729577	0.970665
GORAB	Q5T7V8	GORAB	RAB6-interacting golgin	SeqId_7247_1	235	Colon	1.02328	0.898063	1.16597	0.729634	0.970665
RAB6B	Q9NRW1	RAB6B	Ras-related protein Rab-6B	SeqId_14271_23	235	Colon	0.977632	0.859812	1.1116	0.729888	0.970665
GSTA3	Q16772	GSTA3	Glutathione S-transferase A3	SeqId_4993_16	235	Colon	0.97731	0.857768	1.11351	0.730255	0.970665
OIT3	Q8WWZ8	OIT3	Oncoprotein-induced transcript 3 protein	SeqId_6296_36	235	Colon	0.977355	0.857968	1.11335	0.730403	0.970665
VLDLR	P98155	VLDLR	Very low-density lipoprotein receptor	SeqId_18938_3	235	Colon	1.02307	0.898572	1.16482	0.730435	0.970665
MICU2	Q8IYU8	EFHA1	Calcium uptake protein 2, mitochondrial	SeqId_6226_69	235	Colon	0.977879	0.860964	1.11067	0.7306	0.970665
NRAC	Q8N912	NRAC	Nutritionally-regulated adipose and cardiac enriched protein homolog	SeqId_13464_8	235	Colon	1.02292	0.898972	1.16396	0.73094	0.970665
SCARF2	Q96GP6	SREC-II:ECD	Scavenger receptor class F member 2:Extracellular domain	SeqId_8956_96	235	Colon	0.976631	0.853445	1.1176	0.731038	0.970665
AASDHPPT	Q9NRN7	ADPPT	L-aminoadipate-semialdehyde dehydrogenase-phosphopantetheinyl transferase	SeqId_17320_19	235	Colon	0.977482	0.858276	1.11325	0.731423	0.970665
RXFP1	Q9HBX9	RXFP1	Relaxin receptor 1	SeqId_14135_3	235	Colon	1.023	0.898405	1.16488	0.731425	0.970665
TBCE	Q15813	TBCE	Tubulin-specific chaperone E	SeqId_11211_7	235	Colon	0.978005	0.861002	1.11091	0.732269	0.970665
GRB10	Q13322	GRB10	Growth factor receptor-bound protein 10	SeqId_11358_15	235	Colon	0.978113	0.861615	1.11036	0.732328	0.970665
FLT3	P36888	Flt-3	Receptor-type tyrosine-protein kinase FLT3	SeqId_3437_80	235	Colon	1.02274	0.899046	1.16346	0.732419	0.970665
NDNF	Q8TB73	CD031	Protein NDNF	SeqId_6604_59	235	Colon	0.977144	0.85583	1.11565	0.732456	0.970665
KCNN1	Q92952	KCNN1	Small conductance calcium-activated potassium channel protein 1	SeqId_13539_131	235	Colon	0.977322	0.856776	1.11483	0.732692	0.970665
ELL2	O00472	ELL2	RNA polymerase II elongation factor ELL2	SeqId_11494_4	235	Colon	1.02321	0.896928	1.16728	0.732767	0.970665
AAGAB	Q6PD74	P34	Alpha- and gamma-adaptin-binding protein p34	SeqId_11926_23	235	Colon	1.02298	0.89783	1.16557	0.732926	0.970665
ICAM5	Q9UMF0	sICAM-5	Intercellular adhesion molecule 5	SeqId_8245_27	235	Colon	0.975238	0.844416	1.12633	0.732953	0.970665
HIF1A	Q16665	HIF-1a	Hypoxia-inducible factor 1-alpha	SeqId_13089_6	235	Colon	0.977374	0.856932	1.11474	0.733043	0.970665
HOMER2	Q9NSB8	HOME2	Homer protein homolog 2	SeqId_12685_57	235	Colon	1.02177	0.902453	1.15687	0.733863	0.970872
SMAD2	Q15796	SMAD2	Mothers against decapentaplegic homolog 2	SeqId_10364_6	235	Colon	1.02249	0.899301	1.16254	0.734226	0.970872
DEFB115	Q30KQ5	DB115	Beta-defensin 115	SeqId_8391_12	235	Colon	0.977623	0.857859	1.11411	0.734292	0.970872
ANAPC10	Q9UM13	APC10	Anaphase-promoting complex subunit 10	SeqId_12345_4	235	Colon	0.977696	0.858226	1.1138	0.734447	0.970872
ADIPOQ	Q15848	Adiponectin	Adiponectin	SeqId_3554_24	235	Colon	0.975943	0.847807	1.12344	0.734534	0.970872
NLRP1	Q9C000	NALP1	NACHT, LRR and PYD domains-containing protein 1	SeqId_11661_11	235	Colon	1.02252	0.899021	1.16298	0.734538	0.970872
CSNK2A1	P68400	CSK21	Casein kinase II subunit alpha	SeqId_3427_63	235	Colon	0.977945	0.859591	1.1126	0.734724	0.970872
SCN4B	Q8IWT1	SCN4B	Sodium channel subunit beta-4	SeqId_7911_29	235	Colon	0.977357	0.855951	1.11598	0.735027	0.970872
KIR2DL2	P43627	KI2L2	Killer cell immunoglobulin-like receptor 2DL2	SeqId_7773_20	235	Colon	0.977737	0.858195	1.11393	0.735074	0.970872
KIAA0319L	Q8IZA0	K319L	Dyslexia-associated protein KIAA0319-like protein	SeqId_13698_28	235	Colon	0.97726	0.855316	1.11659	0.735159	0.970872
PI15	O43692	PI15	Peptidase inhibitor 15	SeqId_5745_64	235	Colon	1.02303	0.896435	1.16751	0.735477	0.971034
KLK3	P07288	PSA	Prostate-specific antigen	SeqId_8468_19	235	Colon	0.954539	0.727945	1.25167	0.736492	0.972115
MXRA7	P84157	MXRA7	Matrix-remodeling-associated protein 7	SeqId_8005_1	235	Colon	1.0225	0.897895	1.1644	0.737171	0.972241
PARP1	P09874	PARP:region 1	Poly [ADP-ribose] polymerase 1:region 1	SeqId_8893_29	235	Colon	1.02179	0.900788	1.15906	0.737425	0.972241
EIF3G	O75821	EIF3G	Eukaryotic translation initiation factor 3 subunit G	SeqId_11454_87	235	Colon	1.02232	0.898562	1.16311	0.737432	0.972241
HNRNPDL	O14979	HNRDL	Heterogeneous nuclear ribonucleoprotein D-like	SeqId_10852_114	235	Colon	1.02221	0.898918	1.16242	0.737622	0.972241
BAD	Q92934	BAD	Bcl2-associated agonist of cell death	SeqId_5870_23	235	Colon	0.977993	0.858527	1.11408	0.737794	0.972241
IGLL1	P15814	IGLL1	Immunoglobulin lambda-like polypeptide 1	SeqId_6485_59	235	Colon	1.02307	0.895063	1.16938	0.73808	0.972241
PDE7A	Q13946	PDE7A	High affinity cAMP-specific 3',5'-cyclic phosphodiesterase 7A	SeqId_5178_5	235	Colon	1.0228	0.896117	1.16738	0.738296	0.972241
BGN	P21810	BGN	Biglycan	SeqId_3284_75	235	Colon	0.97804	0.858567	1.11414	0.738349	0.972241
RALA	P11233	RALA	Ras-related protein Ral-A	SeqId_14332_3	235	Colon	0.977939	0.857865	1.11482	0.738557	0.972241
KRTAP2-4	Q9BYR9	KRA24	Keratin-associated protein 2-4	SeqId_14615_46	235	Colon	0.977835	0.857201	1.11545	0.738639	0.972241
CDSN	Q15517	CDSN	Corneodesmosin	SeqId_7085_81	235	Colon	0.978343	0.860116	1.11282	0.738981	0.972241
IFNA8	P32881	IFNA8	Interferon alpha-8	SeqId_6214_84	235	Colon	1.02248	0.897084	1.1654	0.739114	0.972241
GPR26	Q8NDV2	GPR26	G-protein coupled receptor 26	SeqId_13540_1	235	Colon	1.02249	0.89682	1.16576	0.739612	0.972241
NRSN1	Q8IZ57	NRSN1	Neurensin-1	SeqId_11654_77	235	Colon	0.978035	0.857821	1.1151	0.739955	0.972241
TARS1	P26639	SYTC	Threonine--tRNA ligase, cytoplasmic	SeqId_18186_15	235	Colon	1.02137	0.901458	1.15723	0.740006	0.972241
METTL24	Q5JXM2	MET24	Methyltransferase-like protein 24	SeqId_9470_15	235	Colon	1.02186	0.899272	1.16116	0.740153	0.972241
F5	P12259	Coagulation Factor V	Coagulation Factor V	SeqId_4906_35	235	Colon	0.97844	0.860172	1.11297	0.740183	0.972241
TNKS	O95271	Tankyrase-1	Tankyrase-1	SeqId_9907_216	235	Colon	1.02263	0.895803	1.16742	0.740432	0.972241
SGTA	O43765	SGTA	Small glutamine-rich tetratricopeptide repeat-containing protein alpha	SeqId_3868_8	235	Colon	1.02156	0.900433	1.15898	0.740468	0.972241
RGS10	O43665	RGS10	Regulator of G-protein signaling 10	SeqId_11634_32	235	Colon	1.02231	0.897131	1.16495	0.740596	0.972241
SNUPN	O95149	SPN1	Snurportin-1	SeqId_17765_3	235	Colon	0.97847	0.860124	1.1131	0.740708	0.972241
CETN2	P41208	CETN2	Centrin-2	SeqId_13078_3	235	Colon	0.978952	0.862779	1.11077	0.741361	0.972626
CASP10	Q92851	Caspase-10:region 1	Caspase-10:region 1	SeqId_5340_24	235	Colon	1.0215	0.900218	1.15912	0.741493	0.972626
WWP1	Q9H0M0	WWP1	NEDD4-like E3 ubiquitin-protein ligase WWP1	SeqId_11307_33	235	Colon	0.978398	0.859192	1.11414	0.74181	0.972626
RABIF	P47224	MSS4	Guanine nucleotide exchange factor MSS4	SeqId_18483_36	235	Colon	0.978362	0.858957	1.11437	0.741845	0.972626
BPGM	P07738	PMGE	Bisphosphoglycerate mutase	SeqId_12020_39	235	Colon	1.02239	0.896131	1.16643	0.741983	0.972626
MRAP2	Q96G30	MRAP2	Melanocortin-2 receptor accessory protein 2	SeqId_10889_2	235	Colon	0.978422	0.859097	1.11432	0.742358	0.972681
NCAM1	P13591	NCAM-120	Neural cell adhesion molecule 1, 120 kDa isoform	SeqId_4498_62	235	Colon	0.976934	0.850009	1.12281	0.742417	0.972681
NAAA	Q02083	ASAHL	N-acylethanolamine-hydrolyzing acid amidase	SeqId_3173_49	235	Colon	1.02137	0.900037	1.15907	0.743093	0.97289
KLK9	Q9UKQ9	kallikrein 9	Kallikrein-9	SeqId_5758_49	235	Colon	1.02252	0.894938	1.16829	0.743289	0.97289
PDE2A	O00408	cGMP-stimulated PDE	cGMP-dependent 3',5'-cyclic phosphodiesterase	SeqId_5246_64	235	Colon	0.978591	0.859586	1.11407	0.743564	0.97289
AK1	P00568	Myokinase, human	Adenylate kinase isoenzyme 1	SeqId_5012_67	235	Colon	1.02205	0.896646	1.165	0.743973	0.97289
CNTFR	P26992	CNTFR alpha	Ciliary neurotrophic factor receptor subunit alpha	SeqId_14101_2	235	Colon	0.977372	0.851931	1.12128	0.743986	0.97289
KRT72	Q14CN4	Keratin 72	Keratin, type II cytoskeletal 72	SeqId_11566_48	235	Colon	1.02168	0.898278	1.16203	0.744015	0.97289
CLIC1	O00299	NCC27	Chloride intracellular channel protein 1	SeqId_5013_2	235	Colon	1.02172	0.897984	1.1625	0.744282	0.97289
UBD	O15205	UBD	Ubiquitin D	SeqId_17772_7	235	Colon	0.977881	0.854894	1.11856	0.744306	0.97289
RNF43	Q68DV7	RNF43	E3 ubiquitin-protein ligase RNF43	SeqId_14120_2	235	Colon	0.978014	0.855574	1.11798	0.744588	0.97289
BIRC7	Q96CA5	KIAP	Baculoviral IAP repeat-containing protein 7	SeqId_15412_40	235	Colon	1.02224	0.89548	1.16694	0.744714	0.97289
IL36G	Q9NZH8	IL-1F9	Interleukin-36 gamma	SeqId_9117_4	235	Colon	1.02222	0.895377	1.16704	0.745076	0.97289
C1QTNF9	P0C862	C1T9A	Complement C1q and tumor necrosis factor-related protein 9A	SeqId_16605_2	235	Colon	0.978298	0.856966	1.11681	0.745358	0.97289
NECTIN2	Q92692	Nectin-2	Nectin-2	SeqId_6245_4	235	Colon	1.02189	0.896586	1.16471	0.745573	0.97289
UBL4A	P11441	UBL4A	Ubiquitin-like protein 4A	SeqId_11490_42	235	Colon	1.02127	0.899257	1.15983	0.745798	0.97289
PRSS37	A4D1T9	PRS37	Probable inactive serine protease 37	SeqId_5653_23	235	Colon	0.978032	0.854797	1.11903	0.746491	0.97289
SUSD1	Q6UWL2	SUSD1	Sushi domain-containing protein 1	SeqId_9582_93	235	Colon	0.978658	0.858635	1.11546	0.746561	0.97289
SMNDC1	O75940	SPF30	Survival of motor neuron-related-splicing factor 30	SeqId_17805_35	235	Colon	0.978891	0.860017	1.1142	0.746704	0.97289
GAS1	P54826	GAS1	Growth arrest-specific protein 1	SeqId_5463_22	235	Colon	0.978573	0.857967	1.11613	0.746869	0.97289
FST	P19883	FST	Follistatin	SeqId_4132_27	235	Colon	0.978437	0.856989	1.1171	0.747165	0.97289
GHDC	Q8N2G8	GHDC	GH3 domain-containing protein	SeqId_9730_22	235	Colon	1.02136	0.89814	1.16149	0.747268	0.97289
PIK3CG	P48736	PK3CG	Phosphatidylinositol 4,5-bisphosphate 3-kinase catalytic subunit gamma isoform	SeqId_3391_10	235	Colon	0.978876	0.859649	1.11464	0.747303	0.97289
LGALS1	P09382	Galectin-1	Galectin-1	SeqId_8046_9	235	Colon	0.978889	0.859682	1.11463	0.747413	0.97289
CYP3A4	P08684	Cytochrome P450 3A4	Cytochrome P450 3A4	SeqId_7879_12	235	Colon	1.02159	0.897032	1.16344	0.747469	0.97289
LILRA3	Q8N6C8	LIRA3	Leukocyte immunoglobulin-like receptor subfamily A member 3	SeqId_6391_52	235	Colon	0.978893	0.859499	1.11487	0.74787	0.97289
B2M	P61769	b2-Microglobulin	Beta-2-microglobulin	SeqId_3485_28	235	Colon	1.02141	0.897321	1.16265	0.748563	0.97289
CKM|CKB	P06732|P12277	CK-MB	Creatine kinase M-type:Creatine kinase B-type heterodimer	SeqId_3714_49	235	Colon	0.97851	0.85658	1.1178	0.749006	0.97289
CDC37	Q16543	CDC37	Hsp90 co-chaperone Cdc37	SeqId_3879_50	235	Colon	0.979258	0.861217	1.11348	0.749095	0.97289
MTAP	Q13126	MTAP	S-methyl-5'-thioadenosine phosphorylase	SeqId_9910_9	235	Colon	1.02086	0.899511	1.15859	0.749124	0.97289
CNRIP1	Q96F85	CB032	CB1 cannabinoid receptor-interacting protein 1	SeqId_18218_48	235	Colon	0.979116	0.860303	1.11434	0.749154	0.97289
ZP4	Q12836	ZP4	Zona pellucida sperm-binding protein 4	SeqId_7766_25	235	Colon	1.02086	0.899416	1.1587	0.749379	0.97289
HADH	Q16836	HCDH	Hydroxyacyl-coenzyme A dehydrogenase, mitochondrial	SeqId_17739_1	235	Colon	1.02109	0.898125	1.1609	0.749854	0.97289
STMN3	Q9NZ72	STMN3	Stathmin-3	SeqId_8019_73	235	Colon	0.978929	0.858723	1.11596	0.75003	0.97289
USP21	Q9UK80	UBP21	Ubiquitin carboxyl-terminal hydrolase 21	SeqId_12681_63	235	Colon	1.02096	0.89846	1.16017	0.750388	0.97289
KIFBP	Q96EK5	KBP	KIF1-binding protein	SeqId_12956_40	235	Colon	0.979152	0.859953	1.11487	0.750404	0.97289
TINF2	Q9BSI4	TINF2	TERF1-interacting nuclear factor 2	SeqId_10638_1	235	Colon	1.02113	0.897695	1.16153	0.750429	0.97289
HBEGF	Q99075	HB-EGF	Heparin-binding EGF-like growth factor	SeqId_14094_29	235	Colon	0.979112	0.859635	1.11519	0.750544	0.97289
NCOA2	Q15596	NCOA2	Nuclear receptor coactivator 2	SeqId_14045_12	235	Colon	0.978888	0.85812	1.11665	0.750771	0.97289
DCXR	Q7Z4W1	DCXR	L-xylulose reductase	SeqId_17758_79	235	Colon	0.978941	0.858422	1.11638	0.750844	0.97289
S100A14	Q9HCY8	S100A14	Protein S100-A14	SeqId_17828_3	235	Colon	0.979281	0.860292	1.11473	0.751424	0.97289
NDUFS4	O43181	NDUS4	NADH dehydrogenase [ubiquinone] iron-sulfur protein 4, mitochondrial	SeqId_10584_7	235	Colon	1.02041	0.900471	1.15633	0.751426	0.97289
UBE2E1	P51965	UB2E1	Ubiquitin-conjugating enzyme E2 E1	SeqId_14326_4	235	Colon	1.02207	0.892853	1.16999	0.751556	0.97289
MAPK13	O15264	MK13	Mitogen-activated protein kinase 13	SeqId_5006_71	235	Colon	0.979183	0.859509	1.11552	0.751777	0.97289
BTG2	P78543	BTG2	Protein BTG2	SeqId_11325_8	235	Colon	0.979503	0.861527	1.11364	0.751794	0.97289
CAPG	P40121	CAPG	Macrophage-capping protein	SeqId_4968_50	235	Colon	0.978396	0.854497	1.12026	0.751888	0.97289
CSNK2A2	P19784	CSK22	Casein kinase II subunit alpha'	SeqId_13681_173	235	Colon	0.979255	0.85989	1.11519	0.75193	0.97289
HGF	P14210	HGF	Hepatocyte growth factor	SeqId_2681_23	235	Colon	0.979099	0.85885	1.11618	0.752044	0.97289
SLMAP	Q14BN4	SLMAP	Sarcolemmal membrane-associated protein	SeqId_7191_32	235	Colon	1.02087	0.898075	1.16045	0.752085	0.97289
RNF148	Q8N7C7	RN148:region 1	RING finger protein 148:region 1	SeqId_7742_11	235	Colon	0.979206	0.859452	1.11565	0.752209	0.97289
DTYMK	P23919	KTHY	Thymidylate kinase	SeqId_19504_22	235	Colon	0.979725	0.862602	1.11275	0.752512	0.97289
LANCL1	O43813	LANC1	LanC-like protein 1	SeqId_13986_6	235	Colon	1.02068	0.898655	1.15927	0.752717	0.97289
APOA4	P06727	Apo A-IV	Apolipoprotein A-IV	SeqId_17685_9	235	Colon	0.980104	0.864831	1.11074	0.752915	0.97289
SELENOM	Q8WWX9	SELM	Selenoprotein M	SeqId_15336_7	235	Colon	1.02073	0.898203	1.15997	0.753142	0.97289
IL20	Q9NYY1	IL-20	Interleukin-20	SeqId_4138_25	235	Colon	0.978648	0.855469	1.11956	0.753167	0.97289
RBP1	P09455	CRBP	Retinol-binding protein 1	SeqId_19279_42	235	Colon	0.979197	0.858939	1.11629	0.75318	0.97289
RGS19	P49795	RGS19	Regulator of G-protein signaling 19	SeqId_12713_365	235	Colon	0.979691	0.861584	1.11399	0.754239	0.973251
ADAM10	O14672	ADAM 10:ECD	Disintegrin and metalloproteinase domain-containing protein 10:Extracellular domain	SeqId_8405_108	235	Colon	0.979893	0.862736	1.11296	0.75454	0.973251
CD86	P42081	B7-2	T-lymphocyte activation antigen CD86	SeqId_5337_64	235	Colon	1.02081	0.897182	1.16146	0.754545	0.973251
MATN3	O15232	MATN3	Matrilin-3	SeqId_19361_78	235	Colon	1.02172	0.892835	1.16922	0.754746	0.973251
IL6R	P08887	IL-6 sRa	Interleukin-6 receptor subunit alpha	SeqId_15602_43	235	Colon	1.0209	0.896604	1.16244	0.754791	0.973251
KLK6	Q92876	Kallikrein 6	Kallikrein-6	SeqId_3450_4	235	Colon	0.979496	0.860042	1.11554	0.754875	0.973251
PTGFRN	Q9P2B2	FPRP	Prostaglandin F2 receptor negative regulator	SeqId_12727_7	235	Colon	1.02051	0.898237	1.15944	0.75515	0.973251
IGF1	P05019	IGF-I	Insulin-like growth factor I	SeqId_8406_17	235	Colon	1.02055	0.897873	1.15998	0.755603	0.973251
ULBP2	Q9BZM5	ULBP-2	NKG2D ligand 2	SeqId_3082_9	235	Colon	1.02076	0.896862	1.16177	0.755641	0.973251
POLH	Q9Y253	POLH	DNA polymerase eta	SeqId_10022_207	235	Colon	1.02103	0.895602	1.16402	0.755663	0.973251
CPB1	P15086	Carboxypeptidase B1	Carboxypeptidase B	SeqId_15375_49	235	Colon	0.979515	0.859743	1.11597	0.755764	0.973251
GM2A	P17900	SAP3	Ganglioside GM2 activator	SeqId_15441_6	235	Colon	1.02059	0.897573	1.16046	0.755816	0.973251
IGHG4	P01861	IgG4, Kappa	Ig gamma-4, Kappa	SeqId_13231_90	235	Colon	0.979378	0.858745	1.11696	0.756026	0.973269
DLX3	O60479	DLX3	Homeobox protein DLX-3	SeqId_11422_2	235	Colon	0.979144	0.856964	1.11874	0.756609	0.973766
COL6A1	P12109	Collagen a1(VI)	Collagen alpha-1(VI) chain	SeqId_16828_8	235	Colon	0.979843	0.861136	1.11491	0.757274	0.974369
POR	P16435	NADPH-P450 Oxidoreductase	NADPH--cytochrome P450 reductase	SeqId_2731_29	235	Colon	1.02161	0.891384	1.17087	0.758591	0.975654
IGBP1	P78318	IGBP1	Immunoglobulin-binding protein 1	SeqId_12358_6	235	Colon	1.02003	0.898554	1.15792	0.759212	0.975654
SRC	P12931	SRCN1	Proto-oncogene tyrosine-protein kinase Src isoform 2	SeqId_5488_74	235	Colon	1.01994	0.898937	1.15724	0.759255	0.975654
PELO	Q9BRX2	PELO	Protein pelota homolog	SeqId_12431_13	235	Colon	0.980044	0.861117	1.1154	0.760055	0.975654
UBXN2B	Q14CS0	UBX2B	UBX domain-containing protein 2B	SeqId_18435_40	235	Colon	0.980009	0.860872	1.11563	0.760089	0.975654
TFF1	P04155	TFF1	Trefoil factor 1	SeqId_9185_15	235	Colon	1.02027	0.896916	1.16059	0.760189	0.975654
LGMN	Q99538	LGMN	Legumain	SeqId_3622_33	235	Colon	0.979916	0.860172	1.11633	0.760291	0.975654
JUND	P17535	jun-D	Transcription factor jun-D	SeqId_19602_36	235	Colon	1.02016	0.897314	1.15981	0.760493	0.975654
PILRA	Q9UKJ1	PILRA	Paired immunoglobulin-like type 2 receptor alpha	SeqId_8825_4	235	Colon	1.02091	0.893639	1.1663	0.760679	0.975654
CCS	O14618	CCS	Copper chaperone for superoxide dismutase	SeqId_13068_139	235	Colon	0.980108	0.861148	1.1155	0.760865	0.975654
BAMBI	Q13145	BAMBI:ECD	BMP and activin membrane-bound inhibitor homolog:Extracellular domain	SeqId_8811_24	235	Colon	1.0206	0.895004	1.16382	0.760869	0.975654
BCL6	P41182	BCL6	B-cell lymphoma 6 protein	SeqId_13111_79	235	Colon	1.02021	0.896752	1.16066	0.761103	0.975654
PRNP	P04156	PRIO	Major prion protein	SeqId_6545_58	235	Colon	0.980007	0.86036	1.11629	0.761128	0.975654
LILRA4	P59901	LIRA4	Leukocyte immunoglobulin-like receptor subfamily A member 4	SeqId_8299_66	235	Colon	0.979809	0.859057	1.11753	0.761151	0.975654
ACVR2B	Q13705	Activin RIIB	Activin receptor type-2B	SeqId_9412_52	235	Colon	1.02092	0.893288	1.16679	0.761227	0.975654
COL1A1	P02452	CO1A1:N-term propeptide	Collagen alpha-1(I) chain:N-term propeptide	SeqId_13484_69	235	Colon	1.02058	0.894739	1.16412	0.761554	0.975821
DCLK1	O15075	DCAK1	Serine/threonine-protein kinase DCLK1	SeqId_17156_72	235	Colon	1.02039	0.895531	1.16265	0.761838	0.975933
TNFSF15	O95150	TNFSF15	Tumor necrosis factor ligand superfamily member 15	SeqId_2968_61	235	Colon	0.979662	0.857662	1.11902	0.762036	0.975934
TOR4A	Q9NXH8	CI167	Torsin-4A	SeqId_13459_30	235	Colon	1.02077	0.893436	1.16624	0.762376	0.97598
CERT1	Q9Y5P4	C43BP:START domain	Collagen type IV alpha-3-binding protein:StAR-related lipid-transfer domain, isoform 2	SeqId_13950_9	235	Colon	1.02013	0.89644	1.16089	0.762466	0.97598
RELL1	Q8IUW5	RELL1	RELT-like protein 1	SeqId_13399_33	235	Colon	1.0201	0.896326	1.16096	0.763035	0.976014
CEACAM20	Q6UY09	CEA20	Carcinoembryonic antigen-related cell adhesion molecule 20	SeqId_10453_7	235	Colon	1.02024	0.895601	1.16223	0.763078	0.976014
DUSP16	Q9BY84	DUS16	Dual specificity protein phosphatase 16	SeqId_14631_22	235	Colon	1.02019	0.895793	1.16186	0.763189	0.976014
KIR3DS1	Q14943	KI3S1	Killer cell immunoglobulin-like receptor 3DS1	SeqId_5097_14	235	Colon	1.02063	0.893601	1.16573	0.763281	0.976014
YIPF6	Q96EC8	YIPF6	Protein YIPF6	SeqId_9984_12	235	Colon	1.02086	0.892224	1.16803	0.763881	0.97637
DTD1	Q8TEA8	Histidyl-tRNA synthetase-related	D-tyrosyl-tRNA(Tyr) deacylase 1	SeqId_19194_9	235	Colon	1.02033	0.894723	1.16357	0.763953	0.97637
B4GALT7	Q9UBV7	B4GT7	Beta-1,4-galactosyltransferase 7	SeqId_7806_33	235	Colon	0.980589	0.862673	1.11462	0.764264	0.976516
EPHB6	O15197	EphB6	Ephrin type-B receptor 6	SeqId_5078_82	235	Colon	1.0204	0.894045	1.1646	0.764655	0.976764
ANXA11	P50995	ANX11	Annexin A11	SeqId_17513_11	235	Colon	0.980135	0.859124	1.11819	0.765367	0.977421
RANBP3	Q9H6Z4	RANB3	Ran-binding protein 3	SeqId_14037_18	235	Colon	1.01981	0.896287	1.16036	0.765852	0.977684
MRPL34	Q9BQ48	RM34	39S ribosomal protein L34, mitochondrial	SeqId_6933_20	235	Colon	1.02025	0.89409	1.16421	0.765968	0.977684
SDCBP2	Q9H190	SDCB2	Syntenin-2	SeqId_19261_12	235	Colon	1.01969	0.896663	1.1596	0.766263	0.977809
NMS	Q5H8A3	NMS	Neuromedin-S	SeqId_9503_1	235	Colon	1.02017	0.894071	1.16405	0.766746	0.978087
PAK4	O96013	PAK4	Serine/threonine-protein kinase PAK 4	SeqId_13719_19	235	Colon	1.02012	0.894263	1.16368	0.766875	0.978087
SCIN	Q9Y6U3	ADSV	Adseverin	SeqId_12684_5	235	Colon	1.01949	0.897136	1.15852	0.767342	0.97843
ACADL	P28330	ACADL	Long-chain specific acyl-CoA dehydrogenase, mitochondrial	SeqId_17857_6	235	Colon	0.980616	0.861111	1.11671	0.767835	0.978681
DDC	P20711	dopa decarboxylase	Aromatic-L-amino-acid decarboxylase	SeqId_3538_26	235	Colon	0.980377	0.859374	1.11842	0.768092	0.978681
NHLRC3	Q5JS37	NHLC3	NHL repeat-containing protein 3	SeqId_9087_8	235	Colon	0.980717	0.861638	1.11625	0.768131	0.978681
GCH1	P30793	GCH1	GTP cyclohydrolase 1	SeqId_11185_145	235	Colon	0.980159	0.85767	1.12014	0.768578	0.978998
HTATIP2	Q9BUP3	HTAI2	Oxidoreductase HTATIP2	SeqId_10630_5	235	Colon	0.981321	0.865321	1.11287	0.76893	0.979196
VRK1	Q99986	VRK1	Serine/threonine-protein kinase VRK1	SeqId_12553_5	235	Colon	0.98076	0.861336	1.11674	0.769329	0.979379
VAT1	Q99536	VAT1	Synaptic vesicle membrane protein VAT-1 homolog	SeqId_18175_65	235	Colon	1.01962	0.895343	1.16116	0.769479	0.979379
EFHD1	Q9BUP0	EFHD1	EF-hand domain-containing protein D1	SeqId_19616_100	235	Colon	0.981244	0.864436	1.11384	0.769667	0.979379
VSNL1	P62760	VISL1	Visinin-like protein 1	SeqId_13522_20	235	Colon	0.98088	0.861707	1.11654	0.770208	0.979439
ACBD6	Q9BR61	ACBD6	Acyl-CoA-binding domain-containing protein 6	SeqId_10075_75	235	Colon	0.981337	0.86478	1.1136	0.770264	0.979439
TNFRSF10B	O14763	TRAIL R2:Death	Tumor necrosis factor receptor superfamily member 10B:Death domain	SeqId_8529_1	235	Colon	0.980605	0.859751	1.11845	0.770397	0.979439
VSTM4	Q8IW00	CJ072	V-set and transmembrane domain-containing protein 4	SeqId_7242_14	235	Colon	1.01952	0.89532	1.16096	0.770506	0.979439
CNDP1	Q96KN2	CNDP1	Beta-Ala-His dipeptidase	SeqId_5456_59	235	Colon	0.981396	0.864916	1.11356	0.770802	0.979565
SARS2	Q9NP81	SYSM	Serine--tRNA ligase, mitochondrial	SeqId_12348_46	235	Colon	1.01934	0.895955	1.15972	0.771054	0.979634
BLVRB	P30043	BLVRB	Flavin reductase (NADPH)	SeqId_17148_7	235	Colon	0.980644	0.859341	1.11907	0.77172	0.979696
TMEM119	Q4V9L6	TM119	Transmembrane protein 119	SeqId_11110_4	235	Colon	1.01973	0.893482	1.16383	0.771969	0.979696
TAFA2	Q8N3H0	F19A2	Protein FAM19A2	SeqId_6430_36	235	Colon	1.0195	0.894662	1.16175	0.772011	0.979696
POU2F1	P14859	PO2F1	POU domain, class 2, transcription factor 1	SeqId_11715_1	235	Colon	1.02008	0.891637	1.16703	0.772157	0.979696
CTHRC1	Q96CG8	CTHR1	Collagen triple helix repeat-containing protein 1	SeqId_15467_10	235	Colon	0.981326	0.863568	1.11514	0.772562	0.979696
EDAR	Q9UNE0	EDAR	Tumor necrosis factor receptor superfamily member EDAR	SeqId_2977_7	235	Colon	0.981132	0.862157	1.11653	0.772724	0.979696
LRRN1	Q6UXK5	LRRN1:CD	Leucine-rich repeat neuronal protein 1:Cytoplasmic domain	SeqId_11293_14	235	Colon	1.01874	0.897772	1.15601	0.773405	0.979696
C6|C5	P13671|P01031	C5b, 6 Complex	Complement C5b-C6 complex	SeqId_4482_66	235	Colon	0.981341	0.863191	1.11566	0.773517	0.979696
ESS2	Q96DF8	DGC14	Protein DGCR14	SeqId_11356_19	235	Colon	0.981126	0.861669	1.11714	0.773602	0.979696
HSPA1A	P0DMV8	HSP 70	Heat shock 70 kDa protein 1A	SeqId_6276_16	235	Colon	1.01876	0.897462	1.15645	0.773845	0.979696
HDLBP	Q00341	VIGLN	Vigilin	SeqId_13570_43	235	Colon	1.01918	0.895187	1.16034	0.774092	0.979696
RNF215	Q9Y6U7	RN215:ECD	RING finger protein 215:Extracellular domain	SeqId_7758_217	235	Colon	1.01914	0.895298	1.16012	0.77421	0.979696
KLRC4	O43908	NKG2F	NKG2-F type II integral membrane protein	SeqId_10552_88	235	Colon	0.981438	0.863474	1.11552	0.774285	0.979696
NGFR	P08138	NGF R	Tumor necrosis factor receptor superfamily member 16	SeqId_8374_5	235	Colon	0.981338	0.862691	1.1163	0.774462	0.979696
C1orf185	Q5T7R7	CA185	Uncharacterized protein C1orf185	SeqId_10667_78	235	Colon	1.01939	0.893836	1.16257	0.774624	0.979696
TNFRSF1A	P19438	TNF sR-I	Tumor necrosis factor receptor superfamily member 1A	SeqId_2654_19	235	Colon	1.01964	0.892356	1.16507	0.774997	0.979696
STX18	Q9P2W9	STX18	Syntaxin-18	SeqId_9037_1	235	Colon	1.019	0.895613	1.15938	0.775058	0.979696
DSCAML1	Q8TD84	DSCL1	Down syndrome cell adhesion molecule-like protein 1	SeqId_18886_28	235	Colon	0.981046	0.860171	1.11891	0.775459	0.979696
THPO	P40225	Tpo	Thrombopoietin	SeqId_8059_1	235	Colon	1.01914	0.894623	1.16098	0.775543	0.979696
PRRG4	Q9BZD6	TMG4	Transmembrane gamma-carboxyglutamic acid protein 4	SeqId_9579_59	235	Colon	1.01912	0.894728	1.1608	0.775552	0.979696
FCER1A	P12319	FCERA	High affinity immunoglobulin epsilon receptor subunit alpha	SeqId_9254_18	235	Colon	0.981654	0.864178	1.1151	0.775845	0.979696
SPTAN1	Q13813	SPTA2	Spectrin alpha chain, non-erythrocytic 1	SeqId_5031_10	235	Colon	1.0191	0.894633	1.16089	0.775869	0.979696
APMAP	Q9HDC9	APMAP	Adipocyte plasma membrane-associated protein	SeqId_10605_22	235	Colon	1.01902	0.895022	1.1602	0.775916	0.979696
HMBS	P08397	HEM3	Porphobilinogen deaminase	SeqId_11530_37	235	Colon	1.01872	0.896517	1.15759	0.776004	0.979696
PEX14	O75381	PEX14:N-term	Peroxisomal membrane protein PEX14:N-term	SeqId_8300_82	235	Colon	1.01904	0.894804	1.16053	0.77614	0.979696
NAE1	Q13564	ULA1	NEDD8-activating enzyme E1 regulatory subunit	SeqId_18177_49	235	Colon	1.01875	0.896235	1.15802	0.776243	0.979696
KREMEN2	Q8NCW0	KREM2	Kremen protein 2	SeqId_3202_28	235	Colon	0.981298	0.861255	1.11807	0.776734	0.980065
RAET1G	Q6H3X3	RET1G	Retinoic acid early transcript 1G protein	SeqId_18927_14	235	Colon	0.981523	0.862709	1.1167	0.776941	0.980077
AIF1L	Q9BQI0	AIF1L	Allograft inflammatory factor 1-like	SeqId_18871_24	235	Colon	0.981198	0.860319	1.11906	0.777191	0.980143
DLL3	Q9NYJ7	DLL3	Delta-like protein 3	SeqId_9974_8	235	Colon	1.01826	0.898148	1.15444	0.777488	0.980228
EGF	P01133	EGF:ECD	Epidermal growth factor:Extracellular domain	SeqId_5509_7	235	Colon	0.981693	0.863511	1.11605	0.777695	0.980228
BACH2	Q9BYV9	BACH2	Transcription regulator protein BACH2	SeqId_12756_3	235	Colon	0.981546	0.862406	1.11715	0.777852	0.980228
CD300C	Q08708	CLM6	CMRF35-like molecule 6	SeqId_5066_134	235	Colon	0.981752	0.863605	1.11606	0.778316	0.980273
PGLYRP2	Q96PD5	PGRP-L	N-acetylmuramoyl-L-alanine amidase	SeqId_5601_2	235	Colon	1.01877	0.894775	1.15996	0.778783	0.980273
KAT2A	Q92830	GCNL2	Histone acetyltransferase KAT2A	SeqId_19369_17	235	Colon	0.981455	0.861279	1.1184	0.778786	0.980273
CYTH2	Q99418	CYH2	Cytohesin-2	SeqId_12533_135	235	Colon	0.981383	0.860731	1.11895	0.77888	0.980273
ZNF18	P17022	ZNF18	Zinc finger protein 18	SeqId_11372_2	235	Colon	0.981819	0.863723	1.11606	0.779004	0.980273
C17orf67	Q0P5P2	CQ067	Uncharacterized protein C17orf67	SeqId_9070_1	235	Colon	0.981383	0.860627	1.11908	0.779075	0.980273
C4B|C4A	P0C0L5|P0C0L4	C4	Complement C4	SeqId_4481_34	235	Colon	1.01849	0.895731	1.15808	0.779784	0.980917
NPIPB3	Q92617	NPPL3	Nuclear pore complex-interacting protein family member B3	SeqId_9954_2	235	Colon	0.981459	0.860437	1.1195	0.78045	0.981255
VHL	P40337	VHL	Von Hippel-Lindau disease tumor suppressor	SeqId_17362_5	235	Colon	1.01888	0.893236	1.16219	0.780622	0.981255
NPLOC4	Q8TAT6	NPL4	Nuclear protein localization protein 4 homolog	SeqId_12993_21	235	Colon	1.01798	0.898008	1.15397	0.780647	0.981255
CPN1	P15169	CBPN	Carboxypeptidase N catalytic chain	SeqId_7142_5	235	Colon	1.01869	0.893867	1.16094	0.781283	0.981543
MAPK3	P27361	ERK-1	Mitogen-activated protein kinase 3	SeqId_2855_49	235	Colon	1.01833	0.895624	1.15784	0.781612	0.981543
DDX6	P26196	DDX6	Probable ATP-dependent RNA helicase DDX6	SeqId_12869_68	235	Colon	0.981848	0.862534	1.11767	0.781678	0.981543
IL36B	Q9NZH7	IL-1F8	Interleukin-36 beta	SeqId_14149_9	235	Colon	0.981415	0.859337	1.12084	0.781934	0.981543
PANK3	Q9H999	PANK3	Pantothenate kinase 3	SeqId_12658_72	235	Colon	1.01839	0.895004	1.15879	0.782094	0.981543
SHISAL1	Q3SXP7	K1644	Uncharacterized protein KIAA1644	SeqId_10432_3	235	Colon	1.01827	0.895624	1.15771	0.78218	0.981543
PALM	O75781	PALM	Paralemmin-1	SeqId_18306_1	235	Colon	0.981848	0.862132	1.11819	0.782449	0.981543
KPNA1	P52294	IMA5	Importin subunit alpha-5	SeqId_19587_12	235	Colon	0.982013	0.863302	1.11705	0.782461	0.981543
AMIGO2	Q86SJ2	AMGO2	Amphoterin-induced protein 2	SeqId_14134_49	235	Colon	1.01864	0.892735	1.16231	0.783761	0.982925
PRSS1	P07477	Trypsin	Trypsin-1	SeqId_3049_61	235	Colon	0.981804	0.860758	1.11987	0.784427	0.983349
TRIL	Q7L0X0	TRIL:ECD	TLR4 interactor with leucine rich repeats:Extracellular domain	SeqId_6527_1	235	Colon	0.981896	0.861382	1.11927	0.784496	0.983349
INSIG1	O15503	INSI1	Insulin-induced gene 1 protein	SeqId_10663_42	235	Colon	0.982548	0.865862	1.11496	0.784886	0.983395
CD248	Q9HCU0	CD248	Endosialin	SeqId_15491_20	235	Colon	0.981414	0.857696	1.12298	0.78493	0.983395
CAPNS1	P04632	CPNS1	Calpain small subunit 1	SeqId_18299_13	235	Colon	1.01819	0.894261	1.1593	0.785407	0.983395
APBB1	O00213	APBB1:PID 1	Amyloid beta A4 precursor protein-binding family B member 1:Phosphotyrosine Interaction Domain 1	SeqId_12822_34	235	Colon	0.981942	0.861182	1.11964	0.785488	0.983395
BMP2	P12643	BMP-2	Bone morphogenetic protein 2	SeqId_15666_21	235	Colon	0.982231	0.862984	1.11796	0.786009	0.983395
POLR2K	P53803	RPAB4	DNA-directed RNA polymerases I, II, and III subunit RPABC4	SeqId_19134_66	235	Colon	1.01773	0.896434	1.15544	0.786041	0.983395
CCL21	O00585	6Ckine	C-C motif chemokine 21	SeqId_2516_57	235	Colon	0.981875	0.860381	1.12052	0.78607	0.983395
RAP2A	P10114	RAP2A	Ras-related protein Rap-2a	SeqId_9885_41	235	Colon	0.982685	0.866205	1.11483	0.786121	0.983395
RAB5A	P20339	RAB5A	Ras-related protein Rab-5A	SeqId_17205_21	235	Colon	0.981913	0.860512	1.12044	0.786333	0.983412
TSLP	Q969D9	TSLP	Thymic stromal lymphopoietin	SeqId_3010_53	235	Colon	0.982015	0.860967	1.12008	0.786854	0.983564
TEK	Q02763	sTie-2	Angiopoietin-1 receptor, soluble	SeqId_3773_15	235	Colon	1.01796	0.894662	1.15825	0.787009	0.983564
SAP18	O00422	SAP18	Histone deacetylase complex subunit SAP18	SeqId_12830_4	235	Colon	1.01805	0.894128	1.15915	0.78705	0.983564
EEF1B2	P24534	EF-1-beta	Elongation factor 1-beta	SeqId_5882_34	235	Colon	1.01798	0.89403	1.15911	0.787927	0.984322
EFNA4	P52798	Ephrin-A4	Ephrin-A4	SeqId_2614_28	235	Colon	1.01811	0.893217	1.16047	0.788054	0.984322
DEFA1	P59665	HNP-1	Neutrophil defensin 1	SeqId_19579_5	235	Colon	0.982053	0.860042	1.12137	0.789034	0.985028
CDC42BPB	Q9Y5S2	MRCKB	Serine/threonine-protein kinase MRCK beta	SeqId_3629_60	235	Colon	1.01769	0.894759	1.15751	0.789472	0.985028
SUMF1	Q8NBK3	SUMF1	Sulfatase-modifying factor 1	SeqId_6941_11	235	Colon	0.982462	0.862781	1.11874	0.789491	0.985028
PSMA6	P60900	PSA6	Proteasome subunit alpha type-6	SeqId_3860_7	235	Colon	0.982616	0.86338	1.11832	0.790474	0.985028
PDHX	O00330	ODPX	Pyruvate dehydrogenase protein X component, mitochondrial	SeqId_18319_7	235	Colon	1.01743	0.895561	1.15588	0.790669	0.985028
CANX	P27824	Calnexin	Calnexin	SeqId_8834_58	235	Colon	1.01772	0.893891	1.15871	0.790713	0.985028
BST1	Q10588	BST1	ADP-ribosyl cyclase/cyclic ADP-ribose hydrolase 2	SeqId_4535_50	235	Colon	0.982359	0.861287	1.12045	0.790834	0.985028
FGFR4	P22455	FGFR4	Fibroblast growth factor receptor 4	SeqId_4988_49	235	Colon	0.982424	0.861744	1.12	0.790875	0.985028
IMPDH1	P20839	IMDH1	Inosine-5'-monophosphate dehydrogenase 1	SeqId_5229_90	235	Colon	0.983109	0.866772	1.11506	0.790918	0.985028
PDZD11	Q5EBL8	PDZ11	PDZ domain-containing protein 11	SeqId_6219_14	235	Colon	1.01821	0.891002	1.16358	0.790977	0.985028
P4HA2	O15460	P4HA2	Prolyl 4-hydroxylase subunit alpha-2	SeqId_11348_132	235	Colon	0.982874	0.864946	1.11688	0.791094	0.985028
SPINK6	Q6UWN8	ISK6	Serine protease inhibitor Kazal-type 6	SeqId_5731_1	235	Colon	0.982803	0.864341	1.1175	0.791242	0.985028
STC2	O76061	STC2	Stanniocalcin-2	SeqId_6231_46	235	Colon	1.01792	0.892438	1.16104	0.791315	0.985028
NADK	O95544	NADK	NAD kinase	SeqId_13624_17	235	Colon	0.98317	0.866948	1.11497	0.791434	0.985028
HSF2BP	O75031	HSF2B	Heat shock factor 2-binding protein	SeqId_19139_3	235	Colon	0.982429	0.861381	1.12049	0.7916	0.985028
MCCD1	P59942	MCCD1	Mitochondrial coiled-coil domain protein 1	SeqId_8032_23	235	Colon	1.01733	0.895326	1.15597	0.792049	0.985339
IGHA2|IGHA1	P01877|P01876	IgA	Immunoglobulin A	SeqId_11089_7	235	Colon	0.982418	0.860922	1.12106	0.792265	0.98536
RPRD1A	Q96P16	RPR1A	Regulation of nuclear pre-mRNA domain-containing protein 1A	SeqId_13515_8	235	Colon	1.01744	0.894146	1.15773	0.793069	0.985701
RAN	P62826	RAN	GTP-binding nuclear protein Ran	SeqId_4282_3	235	Colon	1.01668	0.898296	1.15065	0.793447	0.985701
HSF1	Q00613	HSF1	Heat shock factor protein 1	SeqId_11616_9	235	Colon	1.01767	0.892504	1.16039	0.793636	0.985701
TNFSF11	O14788	sRANKL	Tumor necrosis factor ligand superfamily member 11	SeqId_14061_48	235	Colon	0.982683	0.862011	1.12025	0.793844	0.985701
FGF8	P55075	FGF-8	Fibroblast growth factor 8	SeqId_19570_12	235	Colon	0.982459	0.860236	1.12205	0.794027	0.985701
A2ML1	A8K2U0	A2ML1	Alpha-2-macroglobulin-like protein 1	SeqId_15482_12	235	Colon	0.982726	0.862219	1.12008	0.794042	0.985701
PXYLP1	Q8TE99	ACPL2	2-phosphoxylose phosphatase 1	SeqId_6079_59	235	Colon	1.01721	0.894786	1.15638	0.794266	0.985701
VTI1A	Q96AJ9	VTI1A	Vesicle transport through interaction with t-SNAREs homolog 1A	SeqId_7952_2	235	Colon	1.01714	0.895109	1.15582	0.79434	0.985701
UAP1	Q16222	Sperm-associated antigen 2	UDP-N-acetylhexosamine pyrophosphorylase	SeqId_13580_2	235	Colon	1.01712	0.895146	1.15572	0.79447	0.985701
NDUFA5	Q16718	NDUA5	NADH dehydrogenase [ubiquinone] 1 alpha subcomplex subunit 5	SeqId_19200_16	235	Colon	1.01798	0.890158	1.16415	0.794634	0.985701
DEFB121	Q5J5C9	DB121	Beta-defensin 121	SeqId_5765_53	235	Colon	1.01709	0.894967	1.15588	0.795127	0.985701
NR1H4	Q96RI1	NR1H4	Bile acid receptor	SeqId_8946_38	235	Colon	1.01763	0.891797	1.16122	0.795245	0.985701
SYNGR3	O43761	SNG3	Synaptogyrin-3	SeqId_13375_48	235	Colon	0.982904	0.862838	1.11968	0.795312	0.985701
NAXE	Q8NCW5	AIBP	NAD(P)H-hydrate epimerase	SeqId_16621_77	235	Colon	0.983114	0.864385	1.11815	0.795377	0.985701
TDP1	Q9NUW8	TYDP1	Tyrosyl-DNA phosphodiesterase 1	SeqId_10073_22	235	Colon	1.01745	0.892692	1.15963	0.795524	0.985701
RDX	P35241	Radixin	Radixin	SeqId_18373_13	235	Colon	0.983081	0.863925	1.11867	0.795755	0.985741
LZIC	Q8WZA0	LZIC	Protein LZIC	SeqId_19338_3	235	Colon	1.01726	0.893388	1.15831	0.796147	0.985939
GSTM3	P21266	GSTM3-3	Glutathione S-transferase Mu 3	SeqId_9748_31	235	Colon	1.01645	0.897923	1.15063	0.796442	0.985939
STX12	Q86Y82	STX12	Syntaxin-12	SeqId_10418_36	235	Colon	0.983314	0.865158	1.11761	0.796692	0.985939
WFDC1	Q9HC57	WFDC1	WAP four-disulfide core domain protein 1	SeqId_9316_67	235	Colon	0.982424	0.858415	1.12435	0.79674	0.985939
IL17C	Q9P0M4	IL-17C	Interleukin-17C	SeqId_9255_5	235	Colon	1.01768	0.890513	1.16301	0.796909	0.985939
SLITRK3	O94933	SLIK3	SLIT and NTRK-like protein 3	SeqId_10565_19	235	Colon	1.01769	0.890128	1.16353	0.797468	0.986143
GDF11	O95390	GDF-11	Growth/differentiation factor 11	SeqId_14587_16	235	Colon	1.01694	0.894419	1.15624	0.797602	0.986143
MAPK1	P28482	MK01	Mitogen-activated protein kinase 1	SeqId_3115_64	235	Colon	1.01721	0.892747	1.15901	0.797805	0.986143
FCER2	P06734	CD23	Low affinity immunoglobulin epsilon Fc receptor	SeqId_3291_30	235	Colon	0.982426	0.85777	1.1252	0.79787	0.986143
STAU1	O95793	STAU1	Double-stranded RNA-binding protein Staufen homolog 1	SeqId_12471_47	235	Colon	1.01671	0.89536	1.1545	0.798348	0.986487
LRP10	Q7Z4F1	LRP10	Low-density lipoprotein receptor-related protein 10	SeqId_16610_13	235	Colon	1.01783	0.888527	1.16595	0.798747	0.986543
C3orf18	Q9UK00	CC018	Uncharacterized protein C3orf18	SeqId_6994_19	235	Colon	1.01719	0.892223	1.15965	0.798877	0.986543
TGFB3	P10600	TGF-b3	Transforming growth factor beta-3	SeqId_3520_58	235	Colon	1.01721	0.89199	1.16	0.799077	0.986543
KIF16B	Q96L93	KI16B	Kinesin-like protein KIF16B	SeqId_11672_17	235	Colon	1.0171	0.892549	1.15903	0.799189	0.986543
LRFN1	Q9P244	LRFN1	Leucine-rich repeat and fibronectin type III domain-containing protein 1	SeqId_7910_41	235	Colon	1.01718	0.891775	1.16022	0.799692	0.986604
SEMA6B	Q9H3T3	SEM6B	Semaphorin-6B	SeqId_5121_3	235	Colon	1.01881	0.8822	1.17657	0.799763	0.986604
DNASE2B	Q8WZ79	DNS2B	Deoxyribonuclease-2-beta	SeqId_6533_20	235	Colon	1.01748	0.889901	1.16334	0.799916	0.986604
GNLY	P22749	Granulysin	Granulysin	SeqId_3195_50	235	Colon	0.983548	0.865015	1.11832	0.800126	0.986604
RUNX3	Q13761	RUNX3	Runt-related transcription factor 3	SeqId_11138_16	235	Colon	0.983545	0.864885	1.11848	0.800306	0.986604
CCT7	Q99832	TCPH	T-complex protein 1 subunit eta	SeqId_13673_21	235	Colon	1.01685	0.892905	1.15801	0.801042	0.986604
EIF4EBP1	Q13541	4EBP1	Eukaryotic translation initiation factor 4E-binding protein 1	SeqId_17372_5	235	Colon	1.01678	0.89318	1.15747	0.801361	0.986604
STX1A	Q16623	STX1a	Syntaxin-1A	SeqId_19553_14	235	Colon	0.982259	0.854247	1.12945	0.801612	0.986604
FANCL	Q9NW38	FANCL	E3 ubiquitin-protein ligase FANCL	SeqId_10063_10	235	Colon	0.983019	0.859952	1.1237	0.801836	0.986604
COLGALT1	Q8NBJ5	GT251	Procollagen galactosyltransferase 1	SeqId_5638_23	235	Colon	1.01638	0.895266	1.15388	0.801842	0.986604
PTGES2	Q9H7Z7	PGES2	Prostaglandin E synthase 2	SeqId_18458_4	235	Colon	0.983458	0.863324	1.12031	0.801859	0.986604
NMT1	P30419	NMT1	Glycylpeptide N-tetradecanoyltransferase 1	SeqId_5196_7	235	Colon	1.01685	0.892438	1.1586	0.801889	0.986604
PSD2	Q9BQI7	PSD2	PH and SEC7 domain-containing protein 2	SeqId_9118_7	235	Colon	0.983649	0.864759	1.11888	0.801935	0.986604
NEURL4	Q96JN8	NEUL4	Neuralized-like protein 4	SeqId_13468_5	235	Colon	1.01655	0.894037	1.15585	0.80218	0.986604
HBB|HBA1	P68871|P69905	Hemoglobin	Hemoglobin	SeqId_4915_64	235	Colon	0.983237	0.861316	1.12242	0.802373	0.986604
H2AW	Q7L7L0	H2A3	Histone H2A type 3	SeqId_14144_3	235	Colon	1.01629	0.895482	1.15339	0.802424	0.986604
ENTPD5	O75356	ENTP5	Ectonucleoside triphosphate diphosphohydrolase 5	SeqId_4437_56	235	Colon	0.983852	0.86551	1.11838	0.803376	0.986872
BCL10	O95999	Bcl-10	B-cell lymphoma/leukemia 10	SeqId_8768_4	235	Colon	1.01658	0.893162	1.15705	0.803383	0.986872
PRDM1	O75626	PRDM1	PR domain zinc finger protein 1	SeqId_14197_2	235	Colon	0.983804	0.864903	1.11905	0.803779	0.986872
LDLRAD4	O15165	CR001	Low-density lipoprotein receptor class A domain-containing protein 4	SeqId_9004_24	235	Colon	1.01634	0.894269	1.15507	0.803945	0.986872
NMT2	O60551	NMT2	Glycylpeptide N-tetradecanoyltransferase 2	SeqId_17821_20	235	Colon	0.983992	0.866019	1.11804	0.804398	0.986872
TFPI	P10646	TFPI	Tissue factor pathway inhibitor	SeqId_3336_50	235	Colon	0.983317	0.860646	1.12347	0.80455	0.986872
PPP3R2	Q96LZ3	CANB2	Calcineurin subunit B type 2	SeqId_18866_8	235	Colon	0.98369	0.863292	1.12088	0.805013	0.986872
MTMR1	Q13613	MTMR1	Myotubularin-related protein 1	SeqId_11167_6	235	Colon	1.01649	0.892654	1.1575	0.805136	0.986872
PIP	P12273	PIP	Prolactin-inducible protein	SeqId_6060_2	235	Colon	0.982756	0.855799	1.12855	0.805318	0.986872
DDX46	Q7L014	DDX46	Probable ATP-dependent RNA helicase DDX46	SeqId_14216_35	235	Colon	0.983781	0.863461	1.12087	0.805936	0.986872
ADSS1	Q8N142	PURA1	Adenylosuccinate synthetase isozyme 1	SeqId_13998_26	235	Colon	0.984301	0.867276	1.11712	0.806439	0.986872
LYPD1	Q8N2G4	LYPD1	Ly6/PLAUR domain-containing protein 1	SeqId_9327_3	235	Colon	1.01626	0.893122	1.15637	0.806652	0.986872
ENO2	P09104	NSE	Gamma-enolase	SeqId_10339_48	235	Colon	0.984452	0.868193	1.11628	0.806926	0.986872
HPGDS	O60760	PTGD2	Hematopoietic prostaglandin D synthase	SeqId_12549_33	235	Colon	1.01635	0.892364	1.15756	0.806988	0.986872
DNASE1L2	Q92874	DNSL2	Deoxyribonuclease-1-like 2	SeqId_6324_11	235	Colon	1.016	0.894197	1.1544	0.807496	0.986872
PNLIP	P16233	LIPP	Pancreatic triacylglycerol lipase	SeqId_15613_16	235	Colon	1.01606	0.89354	1.15539	0.807956	0.986872
AKT2	P31751	PKB beta	RAC-beta serine/threonine-protein kinase	SeqId_14685_17	235	Colon	0.984457	0.867584	1.11707	0.808039	0.986872
ROCK2	O75116	ROCK2	Rho-associated protein kinase 2	SeqId_13654_1	235	Colon	1.01581	0.894825	1.15314	0.808484	0.986872
ART4	Q93070	ART4	Ecto-ADP-ribosyltransferase 4	SeqId_6576_1	235	Colon	0.98395	0.863185	1.12161	0.808643	0.986872
BMP4	P12644	BMP-4	Bone morphogenetic protein 4	SeqId_15667_39	235	Colon	0.984003	0.863468	1.12137	0.808874	0.986872
GSTO1	P78417	GST omega-1	Glutathione S-transferase omega-1	SeqId_12436_84	235	Colon	0.984233	0.865253	1.11957	0.80896	0.986872
DCTPP1	Q9H773	XTP3A	dCTP pyrophosphatase 1	SeqId_4314_12	235	Colon	0.984111	0.864108	1.12078	0.80924	0.986872
PROK2	Q9HC23	Prokineticin-2	Prokineticin-2	SeqId_10754_113	235	Colon	0.983981	0.863	1.12192	0.809358	0.986872
DSG2	Q14126	Desmoglein-2	Desmoglein-2	SeqId_9484_75	235	Colon	0.984213	0.864843	1.12006	0.809381	0.986872
NFE2L1	Q14494	NF2L1	Nuclear factor erythroid 2-related factor 1	SeqId_11154_3	235	Colon	1.01614	0.892125	1.15739	0.809482	0.986872
PHF3	Q92576	PHF3	PHD finger protein 3	SeqId_11544_39	235	Colon	0.984077	0.863657	1.12129	0.809543	0.986872
LTO1	Q8WV07	ORAV1	Oral cancer-overexpressed protein 1	SeqId_18195_3	235	Colon	1.01589	0.89355	1.15498	0.809725	0.986872
GFRA2	O00451	GFRa-2	GDNF family receptor alpha-2	SeqId_2515_14	235	Colon	1.01609	0.892046	1.15738	0.810116	0.986872
FAHD1	Q6P587	FAHD1	Acylpyruvase FAHD1, mitochondrial	SeqId_17819_30	235	Colon	1.01551	0.895635	1.15144	0.810162	0.986872
C1D	Q13901	C1D	Nuclear nucleic acid-binding protein C1D	SeqId_7821_6	235	Colon	1.01614	0.891384	1.15835	0.810701	0.986872
KLK14	Q9P0G3	kallikrein 14	Kallikrein-14	SeqId_15544_25	235	Colon	1.01681	0.887109	1.16548	0.81073	0.986872
THBS3	P49746	TSP3	Thrombospondin-3	SeqId_8982_65	235	Colon	0.984053	0.862526	1.1227	0.81108	0.986872
FGL2	Q14314	FGL2	Fibroleukin	SeqId_19635_69	235	Colon	0.984125	0.862873	1.12241	0.811459	0.986872
ING4	Q9UNL4	ING4	Inhibitor of growth protein 4	SeqId_17671_58	235	Colon	1.01563	0.894048	1.15375	0.811569	0.986872
ADH6	P28332	ADH6	Alcohol dehydrogenase 6	SeqId_18206_18	235	Colon	0.984897	0.868949	1.11632	0.811778	0.986872
GJA1	P17302	CXA1	Gap junction alpha-1 protein	SeqId_9937_7	235	Colon	1.01608	0.890905	1.15885	0.811979	0.986872
ART3	Q13508	NAR3	Ecto-ADP-ribosyltransferase 3	SeqId_7970_315	235	Colon	0.981185	0.838892	1.14761	0.812187	0.986872
RASA1	P20936	RASA1	Ras GTPase-activating protein 1	SeqId_5481_16	235	Colon	1.0158	0.892579	1.15603	0.812189	0.986872
C1orf162	Q8NEQ5	CA162	Transmembrane protein C1orf162	SeqId_6896_3	235	Colon	1.01626	0.889607	1.16095	0.812246	0.986872
POGLUT1	Q8NBL1	KTEL1	Protein O-glucosyltransferase 1	SeqId_6467_65	235	Colon	1.01563	0.893524	1.15442	0.812402	0.986872
EIF4E	P06730	IF4E	Eukaryotic translation initiation factor 4E	SeqId_19263_147	235	Colon	0.984867	0.86822	1.11718	0.812584	0.986872
C1GALT1C1	Q96EU7	C1GLC	C1GALT1-specific chaperone 1	SeqId_5735_54	235	Colon	0.983858	0.859936	1.12564	0.812716	0.986872
ADAMDEC1	O15204	ADEC1	ADAM DEC1	SeqId_9115_78	235	Colon	1.01611	0.890097	1.15996	0.813002	0.986872
GSTT1	P30711	GSTT1	Glutathione S-transferase theta-1	SeqId_19230_12	235	Colon	1.01537	0.894689	1.15233	0.813238	0.986872
GAP43	P17677	NEUM	Neuromodulin	SeqId_15325_14	235	Colon	0.984795	0.867183	1.11836	0.813333	0.986872
FLT1	P17948	VEGF sR1	Vascular endothelial growth factor receptor 1	SeqId_8231_122	235	Colon	0.984607	0.865443	1.12018	0.813668	0.986872
B3GALT2	O43825	B3GT2	Beta-1,3-galactosyltransferase 2	SeqId_11638_42	235	Colon	0.984616	0.86536	1.12031	0.813919	0.986872
ARL2	P36404	ARL2	ADP-ribosylation factor-like protein 2	SeqId_12587_65	235	Colon	1.01581	0.891374	1.15762	0.814006	0.986872
PTP4A3	O75365	PRL-3	Protein tyrosine phosphatase type IVA 3	SeqId_19231_22	235	Colon	0.984654	0.865609	1.12007	0.814031	0.986872
SHH	Q15465	Sonic Hedgehog	Sonic hedgehog protein	SeqId_2743_5	235	Colon	0.984598	0.865044	1.12067	0.814198	0.986872
F10	P00742	Coagulation Factor Xa	Coagulation factor Xa	SeqId_3077_66	235	Colon	1.01579	0.891301	1.15766	0.814356	0.986872
ORC6	Q9Y5N6	ORC6	Origin recognition complex subunit 6	SeqId_12389_4	235	Colon	0.984438	0.86354	1.12226	0.814504	0.986872
PPP1R2	P41236	IPP2	Protein phosphatase inhibitor 2	SeqId_19152_4	235	Colon	1.01578	0.891244	1.15771	0.814527	0.986872
DKK2	Q9UBU2	DKK2	Dickkopf-related protein 2	SeqId_15678_71	235	Colon	0.984183	0.861433	1.12443	0.814543	0.986872
CHIA	Q9BZP6	CHIA	Acidic mammalian chitinase	SeqId_16591_71	235	Colon	0.984811	0.866474	1.11931	0.814723	0.986872
CSF2RB	P32927	IL3RB:CD	Cytokine receptor common subunit beta:Cytoplasmic domain	SeqId_11137_43	235	Colon	0.98443	0.863258	1.12261	0.814859	0.986872
CA11	O75493	CAH11	Carbonic anhydrase-related protein 11	SeqId_8859_51	235	Colon	0.984486	0.863687	1.12218	0.814906	0.986872
TLR4	O00206	TLR4	Toll-like receptor 4	SeqId_11101_18	235	Colon	1.01511	0.895349	1.15088	0.814915	0.986872
GH1	P01241	HGH	Somatotropin	SeqId_8462_18	235	Colon	0.984364	0.862551	1.12338	0.815121	0.986872
TNRC6B	Q9UPQ9	TNR6B	Trinucleotide repeat-containing gene 6B protein	SeqId_9808_41	235	Colon	0.984409	0.862858	1.12308	0.815217	0.986872
PABPC3	Q9H361	PABP3	Polyadenylate-binding protein 3	SeqId_10447_18	235	Colon	1.0154	0.893132	1.15441	0.815383	0.986872
CLC	Q05315	LPPL	Galectin-10	SeqId_11094_104	235	Colon	0.984857	0.866418	1.11949	0.815439	0.986872
GLRX2	Q9NS18	GLRX2	Glutaredoxin-2, mitochondrial	SeqId_12486_8	235	Colon	0.984549	0.863814	1.12216	0.815533	0.986872
PRR27	Q6MZM9	CD040	Proline-rich protein 27	SeqId_9607_39	235	Colon	1.01543	0.892838	1.15486	0.815553	0.986872
TAX1BP1	Q86VP1	TAXB1	Tax1-binding protein 1	SeqId_12721_4	235	Colon	0.984421	0.862433	1.12366	0.816054	0.986872
HAVCR2	Q8TDQ0	TIMD3	Hepatitis A virus cellular receptor 2	SeqId_5134_52	235	Colon	0.984674	0.864353	1.12174	0.816327	0.986872
DYNLL1	P63167	DLC8	Dynein light chain 1, cytoplasmic	SeqId_3881_49	235	Colon	0.984612	0.863795	1.12233	0.816401	0.986872
NAB2	Q15742	NAB2	NGFI-A-binding protein 2	SeqId_13680_3	235	Colon	1.01568	0.890527	1.15843	0.816573	0.986872
KLK15	Q9H2R5	kallikrein 15	Kallikrein-15	SeqId_6491_59	235	Colon	0.984542	0.863023	1.12317	0.816706	0.986872
HEPACAM	Q14CZ8	HEPACAM	Hepatocyte cell adhesion molecule	SeqId_8810_26	235	Colon	0.984549	0.863073	1.12312	0.81672	0.986872
FGF4	P08620	FGF-4	Fibroblast growth factor 4	SeqId_4123_60	235	Colon	0.984728	0.864305	1.12193	0.817128	0.986872
TP53I3	Q53FA7	QORX	Quinone oxidoreductase PIG3	SeqId_17748_21	235	Colon	0.984903	0.865756	1.12045	0.817131	0.986872
CD79A	P11912	CD79A	B-cell antigen receptor complex-associated protein alpha chain	SeqId_15674_3	235	Colon	0.985054	0.86684	1.11939	0.817413	0.986872
SNAI2	O43623	SLUG	Zinc finger protein SNAI2	SeqId_10014_31	235	Colon	0.984747	0.864001	1.12237	0.817852	0.986872
FCN3	O75636	Ficolin-3	Ficolin-3	SeqId_5462_62	235	Colon	0.985075	0.866617	1.11973	0.818061	0.986872
RNF146	Q9NTX7	RN146	E3 ubiquitin-protein ligase RNF146	SeqId_11401_181	235	Colon	0.984395	0.860887	1.12562	0.818138	0.986872
IFNA1	P01562	IFNA1	Interferon alpha-1/13	SeqId_18389_11	235	Colon	1.01528	0.892162	1.15538	0.818178	0.986872
TNFRSF18	Q9Y5U5	GITR	Tumor necrosis factor receptor superfamily member 18	SeqId_11837_7	235	Colon	0.984919	0.865177	1.12123	0.818268	0.986872
GNAI1	P63096	GNAI1	Guanine nucleotide-binding protein G(i) subunit alpha-1	SeqId_19271_64	235	Colon	0.984405	0.860691	1.1259	0.818566	0.986872
PRSS22	Q9GZN4	BSSP4	Brain-specific serine protease 4	SeqId_4534_10	235	Colon	0.98418	0.858811	1.12785	0.818576	0.986872
HNRNPAB	Q99729	hnRNP A/B	Heterogeneous nuclear ribonucleoprotein A/B	SeqId_8894_80	235	Colon	0.984711	0.863025	1.12356	0.818917	0.987043
GSTA1	P08263	GST A1-1	Glutathione S-transferase A1	SeqId_17138_8	235	Colon	0.985598	0.870333	1.11613	0.819174	0.987113
SULT1C2	O00338	ST1C2	Sulfotransferase 1C2	SeqId_17811_78	235	Colon	1.01518	0.891987	1.15539	0.81941	0.987158
ENPP5	Q9UJA9	ENPP5	Ectonucleotide pyrophosphatase/phosphodiesterase family member 5	SeqId_6556_5	235	Colon	1.01641	0.883668	1.1691	0.819645	0.987194
MDGA2	Q7Z553	MDGA2	MAM domain-containing glycosylphosphatidylinositol anchor protein 2	SeqId_19372_7	235	Colon	1.01588	0.887064	1.16339	0.819896	0.987194
ELAPOR1	Q6UXG2	K1324:ECD	UPF0577 protein KIAA1324:Extracellular domain	SeqId_10637_50	235	Colon	1.01508	0.892285	1.15477	0.820038	0.987194
SERPINE2	P07093	Protease nexin I	Glia-derived nexin	SeqId_19154_41	235	Colon	1.01474	0.894385	1.15129	0.820284	0.987249
HECW1	Q76N89	HECW1	E3 ubiquitin-protein ligase HECW1	SeqId_12669_30	235	Colon	0.984813	0.862731	1.12417	0.820704	0.987516
HS3ST1	O14792	HS3S1	Heparan sulfate glucosamine 3-O-sulfotransferase 1	SeqId_15497_9	235	Colon	1.01513	0.891032	1.15652	0.821384	0.987976
PDCD4	Q53EL6	PDCD4	Programmed cell death protein 4	SeqId_17202_37	235	Colon	0.985034	0.863977	1.12305	0.821676	0.987976
ARFGAP2	Q8N6H7	ARFG2	ADP-ribosylation factor GTPase-activating protein 2	SeqId_11664_32	235	Colon	1.01464	0.893834	1.15178	0.822183	0.987976
ASAH2	Q9NR71	ASAH2	Neutral ceramidase	SeqId_3212_30	235	Colon	1.01513	0.890542	1.15714	0.822185	0.987976
LIF	P15018	LIF	Leukemia inhibitory factor	SeqId_7790_21	235	Colon	1.01522	0.889852	1.15825	0.822286	0.987976
GDF3	Q9NR23	GDF-3	Growth/differentiation factor 3	SeqId_16755_195	235	Colon	1.01529	0.889188	1.15927	0.822594	0.987976
MANEA	Q5SRI9	MANEA	Glycoprotein endo-alpha-1,2-mannosidase	SeqId_8014_359	235	Colon	1.01534	0.8884	1.16042	0.823205	0.987976
NRG4	Q8WWG1	NRG4	Neuregulin-4	SeqId_14139_16	235	Colon	0.985111	0.863365	1.12402	0.823629	0.987976
ATP1B2	P14415	AT1B2	Sodium/potassium-transporting ATPase subunit beta-2	SeqId_7218_87	235	Colon	0.984723	0.859947	1.1276	0.823761	0.987976
RAD51	Q06609	RAD51	DNA repair protein RAD51 homolog 1	SeqId_2871_73	235	Colon	1.0149	0.89102	1.15601	0.823769	0.987976
CSTL1	Q9H114	CST1L	Cystatin-like 1	SeqId_6368_9	235	Colon	1.01469	0.891918	1.15437	0.824555	0.987976
GABBR1	Q9UBS5	GABR1	Gamma-aminobutyric acid type B receptor subunit 1	SeqId_11279_42	235	Colon	1.01494	0.889987	1.15744	0.824884	0.987976
GBP2	P32456	GBP2	Guanylate-binding protein 2	SeqId_18891_98	235	Colon	0.985716	0.867698	1.11979	0.824999	0.987976
ABHD12	Q8N2K0	ABD12	Monoacylglycerol lipase ABHD12	SeqId_7825_7	235	Colon	1.01511	0.888729	1.15947	0.824999	0.987976
LAMC1|LAMB1|LAMA2	P11047|P07942|P24043	Laminin-2	Laminin-2	SeqId_18347_15	235	Colon	0.985542	0.866	1.12159	0.825287	0.987976
GXYLT1	Q4G148	GXLT1	Glucoside xylosyltransferase 1	SeqId_8229_1	235	Colon	1.01506	0.888373	1.15981	0.826048	0.987976
DES	P17661	Desmin	Desmin	SeqId_12030_82	235	Colon	0.985347	0.863737	1.12408	0.826155	0.987976
TNFRSF8	P28908	CD30	Tumor necrosis factor receptor superfamily member 8	SeqId_2605_49	235	Colon	0.985527	0.865255	1.12252	0.826229	0.987976
FOXG1	P55316	FOXGB	Forkhead box protein G1	SeqId_9896_21	235	Colon	0.985597	0.865837	1.12192	0.82627	0.987976
GIP	P09681	GIP	Gastric inhibitory polypeptide	SeqId_16292_288	235	Colon	1.01463	0.891188	1.15517	0.8263	0.987976
DEFB119	Q8N690	DB119	Beta-defensin 119	SeqId_8315_5	235	Colon	1.01474	0.890291	1.15658	0.826525	0.987976
RAPGEF5	Q92565	RPGF5	Rap guanine nucleotide exchange factor 5	SeqId_9059_14	235	Colon	0.985148	0.86172	1.12626	0.826576	0.987976
CCNH	P51946	Cyclin H	Cyclin-H	SeqId_9848_22	235	Colon	0.985486	0.864406	1.12353	0.82697	0.987976
PPIG	Q13427	PPIG	Peptidyl-prolyl cis-trans isomerase G	SeqId_18449_33	235	Colon	1.01448	0.891789	1.15405	0.826971	0.987976
FAM3D	Q96BQ1	FAM3D	Protein FAM3D	SeqId_13102_1	235	Colon	1.01473	0.889928	1.15704	0.827104	0.987976
HPD	P32754	HPPD	4-hydroxyphenylpyruvate dioxygenase	SeqId_17509_6	235	Colon	1.01412	0.893705	1.15075	0.827915	0.987976
FBP2	O00757	F16P2	Fructose-1,6-bisphosphatase isozyme 2	SeqId_9867_23	235	Colon	1.01454	0.890611	1.15572	0.828062	0.987976
MAX	P61244	MAX	Protein max	SeqId_12411_60	235	Colon	1.01405	0.893999	1.15021	0.828235	0.987976
IGHM	P01871	IgM	Immunoglobulin M	SeqId_3069_52	235	Colon	0.98579	0.866221	1.12186	0.82825	0.987976
ID1	P41134	ID-1	DNA-binding protein inhibitor ID-1	SeqId_15402_2	235	Colon	0.986159	0.869427	1.11856	0.828335	0.987976
PDPK1	O15530	PDPK1	3-phosphoinositide-dependent protein kinase 1	SeqId_4460_8	235	Colon	0.986106	0.868854	1.11918	0.828489	0.987976
NUDT2	P50583	AP4A	Bis(5'-nucleosyl)-tetraphosphatase [asymmetrical]	SeqId_16583_8	235	Colon	0.986263	0.870153	1.11787	0.828634	0.987976
IFNAR1	P17181	IFN-a/b R1	Interferon alpha/beta receptor 1	SeqId_9183_7	235	Colon	0.985953	0.867399	1.12071	0.828653	0.987976
FGF7	P21781	FGF7	Fibroblast growth factor 7	SeqId_4487_1	235	Colon	1.01433	0.891708	1.15381	0.828661	0.987976
UBE2B	P63146	UBE2B	Ubiquitin-conjugating enzyme E2 B	SeqId_9865_40	235	Colon	1.01471	0.88897	1.15823	0.828742	0.987976
MAD2L1	Q13257	MD2L1	Mitotic spindle assembly checkpoint protein MAD2A	SeqId_15313_28	235	Colon	1.01461	0.88958	1.15721	0.828856	0.987976
ELK1	P19419	ELK1	ETS domain-containing protein Elk-1	SeqId_10006_25	235	Colon	0.985895	0.86672	1.12146	0.828903	0.987976
ITGA5	P08648	ITA5	Integrin alpha-5	SeqId_6932_42	235	Colon	0.985836	0.86609	1.12214	0.829055	0.987976
CGA	P01215	Glycoprotein hormones a-chain	Glycoprotein hormones alpha chain	SeqId_14056_4	235	Colon	0.984619	0.855059	1.13381	0.829506	0.987976
ADAMTS1	Q9UHI8	ATS1	A disintegrin and metalloproteinase with thrombospondin motifs 1	SeqId_3174_2	235	Colon	0.985368	0.861543	1.12699	0.829665	0.987976
GMFB	P60983	GMFB	Glia maturation factor beta	SeqId_17784_23	235	Colon	1.01432	0.891047	1.15465	0.829704	0.987976
PRSS35	Q8N3Z0	PRS35	Inactive serine protease 35	SeqId_9983_97	235	Colon	1.01422	0.891753	1.1535	0.829736	0.987976
FYN	P06241	FYN	Tyrosine-protein kinase Fyn	SeqId_3813_3	235	Colon	1.01404	0.893015	1.15146	0.82978	0.987976
RAB1B	Q9H0U4	RAB1B	Ras-related protein Rab-1B	SeqId_19278_19	235	Colon	1.01382	0.894523	1.14903	0.82986	0.987976
NUP98	P52948	NUP98	Nuclear pore complex protein Nup98-Nup96	SeqId_12772_8	235	Colon	1.01467	0.888276	1.15906	0.830065	0.987983
TYRO3	Q06418	Dtk	Tyrosine-protein kinase receptor TYRO3	SeqId_2611_72	235	Colon	0.985667	0.863592	1.125	0.830535	0.988304
ERAP1	Q9NZ08	ARTS1	Endoplasmic reticulum aminopeptidase 1	SeqId_4964_67	235	Colon	1.01417	0.890988	1.15439	0.831307	0.9888
GPC6	Q9Y625	GPC6	Glypican-6	SeqId_5350_14	235	Colon	1.01416	0.891095	1.15421	0.831351	0.9888
ASGR2	P07307	ASGR2	Asialoglycoprotein receptor 2	SeqId_9474_22	235	Colon	1.01443	0.888862	1.15773	0.831762	0.98897
LEMD1	Q68G75	LEMD1	LEM domain-containing protein 1	SeqId_8040_9	235	Colon	1.0142	0.890382	1.15523	0.831951	0.98897
HOMER1	Q86YM7	HOME1	Homer protein homolog 1	SeqId_19229_92	235	Colon	1.01371	0.893786	1.14973	0.832114	0.98897
LANCL2	Q9NS86	LANC2	LanC-like protein 2	SeqId_12628_31	235	Colon	0.986558	0.870295	1.11835	0.832471	0.98897
UNC13A	Q9UPW8	UN13A	Protein unc-13 homolog A	SeqId_14052_26	235	Colon	0.985761	0.863084	1.12587	0.832491	0.98897
CELF2	O95319	CELF2	CUGBP Elav-like family member 2	SeqId_7245_2	235	Colon	0.986084	0.865814	1.12306	0.832756	0.989047
SMR3A	Q99954	SMR3A	Submaxillary gland androgen-regulated protein 3A	SeqId_7838_27	235	Colon	1.01421	0.889283	1.15668	0.833413	0.989235
FCRLB	Q6BAA4	FCRLB	Fc receptor-like B	SeqId_15583_18	235	Colon	0.986336	0.867567	1.12137	0.833538	0.989235
DOT1L	Q8TEK3	DOT1L	Histone-lysine N-methyltransferase, H3 lysine-79 specific	SeqId_12692_56	235	Colon	1.01391	0.891339	1.15333	0.833569	0.989235
LHB|CGA	P01229|P01215	Luteinizing hormone	Luteinizing hormone	SeqId_2953_31	235	Colon	1.02238	0.831501	1.25708	0.833713	0.989235
LAMTOR2	Q9Y2Q5	MAPIP	Ragulator complex protein LAMTOR2	SeqId_15329_167	235	Colon	0.986161	0.865391	1.12378	0.834383	0.989355
LMAN1	P49257	Mannose-binding lectin	Protein ERGIC-53	SeqId_15688_30	235	Colon	1.01374	0.891938	1.15218	0.834474	0.989355
PTGES3	Q15185	TEBP	Prostaglandin E synthase 3	SeqId_17154_2	235	Colon	1.01414	0.88881	1.15715	0.834704	0.989355
NRGN	Q92686	NEUG	Neurogranin	SeqId_18303_39	235	Colon	1.01376	0.891488	1.15281	0.834874	0.989355
RMDN3	Q96TC7	RMD3	Regulator of microtubule dynamics protein 3	SeqId_9290_8	235	Colon	0.986007	0.863643	1.12571	0.834876	0.989355
HTRA1	Q92743	HTRA1	Serine protease HTRA1	SeqId_15594_47	235	Colon	1.0144	0.886726	1.16045	0.835011	0.989355
JTB	O76095	JTB	Protein JTB	SeqId_9038_12	235	Colon	0.985937	0.862649	1.12684	0.835378	0.989552
SOCS3	O14543	SOCS-3	Suppressor of cytokine signaling 3	SeqId_11440_58	235	Colon	1.01385	0.890034	1.15489	0.836027	0.989988
FER	P16591	FER	Tyrosine-protein kinase Fer	SeqId_4220_39	235	Colon	0.986474	0.867036	1.12236	0.836145	0.989988
DLL1	O00548	DLL1	Delta-like protein 1	SeqId_5349_69	235	Colon	1.01371	0.890695	1.15372	0.836523	0.990109
VPS25	Q9BRG1	VPS25	Vacuolar protein-sorting-associated protein 25	SeqId_18189_12	235	Colon	1.01345	0.892403	1.15093	0.836842	0.990109
HDHD3	Q9BSH5	HDHD3	Haloacid dehalogenase-like hydrolase domain-containing protein 3	SeqId_19482_11	235	Colon	0.98652	0.866943	1.12259	0.836897	0.990109
PDCD1	Q15116	PD-1	Programmed cell death protein 1	SeqId_15623_1	235	Colon	0.986363	0.865388	1.12425	0.837047	0.990109
UBA2	Q9UBT2	SAE2	SUMO-activating enzyme subunit 2	SeqId_12500_88	235	Colon	0.986752	0.868615	1.12096	0.837578	0.990251
DYNLT1	P63172	DYLT1	Dynein light chain Tctex-type 1	SeqId_14331_262	235	Colon	1.0136	0.890432	1.15381	0.838059	0.990251
CFTR	P13569	CFTR	Cystic fibrosis transmembrane conductance regulator	SeqId_7717_95	235	Colon	0.98668	0.867349	1.12243	0.838436	0.990251
ZNF41	P51814	ZNF41	Zinc finger protein 41	SeqId_10003_15	235	Colon	1.01381	0.888509	1.15677	0.838583	0.990251
CERT1	Q9Y5P4	C43BP:PH domain	Collagen type IV alpha-3-binding protein:PH domain	SeqId_13535_2	235	Colon	1.01332	0.892185	1.15089	0.838618	0.990251
PSMA4	P25789	PSA4	Proteasome subunit alpha type-4	SeqId_14099_20	235	Colon	0.986252	0.863227	1.12681	0.838633	0.990251
MAPK12	P53778	MK12	Mitogen-activated protein kinase 12	SeqId_5005_4	235	Colon	0.98646	0.86507	1.12488	0.838756	0.990251
PRDM4	Q9UKN5	PRDM4	PR domain zinc finger protein 4	SeqId_12779_30	235	Colon	0.986471	0.865119	1.12484	0.838828	0.990251
GOSR1	O95249	GOS-28	Golgi SNAP receptor complex member 1	SeqId_7805_52	235	Colon	1.0135	0.890567	1.15339	0.838965	0.990251
LOXL3	P58215	LOXL3	Lysyl oxidase homolog 3	SeqId_15427_35	235	Colon	0.987072	0.87005	1.11983	0.839829	0.990369
PCBD2	Q9H0N5	PHS2	Pterin-4-alpha-carbinolamine dehydratase 2	SeqId_6899_37	235	Colon	1.01356	0.88935	1.15512	0.839957	0.990369
PDZD7	Q9H5P4	PDZD7	PDZ domain-containing protein 7	SeqId_12391_27	235	Colon	1.01333	0.891017	1.15243	0.840131	0.990369
DUT	P33316	DUT	Deoxyuridine 5'-triphosphate nucleotidohydrolase, mitochondrial	SeqId_9995_6	235	Colon	0.986947	0.868367	1.12172	0.840558	0.990369
GTF2I	P78347	GTF2I	General transcription factor II-I	SeqId_13609_11	235	Colon	0.986594	0.864885	1.12543	0.840765	0.990369
HINT2	Q9BX68	HINT2	Histidine triad nucleotide-binding protein 2, mitochondrial	SeqId_5612_16	235	Colon	1.01351	0.889103	1.15533	0.840786	0.990369
SLC3A2	P08195	4F2:CD	4F2 cell-surface antigen heavy chain:Cytoplasmic domain	SeqId_10430_31	235	Colon	1.01339	0.889884	1.15405	0.840971	0.990369
SMC3	Q9UQE7	CSPG6	Structural maintenance of chromosomes protein 3	SeqId_14324_52	235	Colon	1.01331	0.890366	1.15324	0.841149	0.990369
ANAPC7	Q9UJX3	APC7	Anaphase-promoting complex subunit 7	SeqId_11690_47	235	Colon	0.986455	0.863054	1.1275	0.841472	0.990369
B4GALNT1	Q00973	B4GN1	Beta-1,4 N-acetylgalactosaminyltransferase 1	SeqId_8976_13	235	Colon	1.01319	0.891016	1.15212	0.841571	0.990369
TNFRSF6B	O95407	DcR3	Tumor necrosis factor receptor superfamily member 6B	SeqId_5070_76	235	Colon	0.986826	0.86641	1.12398	0.841686	0.990369
LMAN2L	Q9H0V9	LMA2L	VIP36-like protein	SeqId_8013_9	235	Colon	1.01331	0.890028	1.15366	0.841696	0.990369
PSMB9	P28065	PSB9	Proteasome subunit beta type-9	SeqId_18942_11	235	Colon	0.987001	0.867999	1.12232	0.841789	0.990369
UNC5D	Q6UXZ4	UNC5H4	Netrin receptor UNC5D	SeqId_16307_22	235	Colon	0.98493	0.848303	1.14356	0.842032	0.990369
STMN4	Q9H169	STMN4	Stathmin-4	SeqId_6267_51	235	Colon	1.01327	0.890059	1.15353	0.842063	0.990369
PURA	Q00577	PURA	Transcriptional activator protein Pur-alpha	SeqId_12537_88	235	Colon	1.01321	0.889904	1.15361	0.842844	0.990891
MAPRE3	Q9UPY8	MARE3	Microtubule-associated protein RP/EB family member 3	SeqId_16885_49	235	Colon	0.986944	0.866492	1.12414	0.843121	0.990891
MTFR1	Q15390	MTFR1	Mitochondrial fission regulator 1	SeqId_9095_5	235	Colon	1.01334	0.888429	1.15582	0.843452	0.990891
CCT8	P50990	TCP-1-theta	T-complex protein 1 subunit theta	SeqId_12699_28	235	Colon	0.987292	0.869287	1.12132	0.84389	0.990891
HK3	P52790	HXK3	Hexokinase-3	SeqId_19518_12	235	Colon	1.01305	0.890369	1.15264	0.843906	0.990891
SPINK8	P0C7L1	ISK8	Serine protease inhibitor Kazal-type 8	SeqId_7962_11	235	Colon	0.987042	0.866728	1.12406	0.844092	0.990891
CCDC51	Q96ER9	CCD51	Coiled-coil domain-containing protein 51	SeqId_12790_10	235	Colon	1.0133	0.888227	1.15598	0.844166	0.990891
LUM	P51884	Lumican	Lumican	SeqId_13114_50	235	Colon	0.987019	0.866289	1.12457	0.844387	0.990891
POFUT1	Q9H488	OFUT1	GDP-fucose protein O-fucosyltransferase 1	SeqId_5634_39	235	Colon	0.987293	0.868693	1.12209	0.844724	0.990891
ARHGDIB	P52566	Rho-GDI beta	Rho GDP-dissociation inhibitor 2	SeqId_9846_32	235	Colon	1.01302	0.889741	1.15337	0.845121	0.990891
PSMD4	P55036	PSMD4	26S proteasome non-ATPase regulatory subunit 4	SeqId_13568_30	235	Colon	0.987189	0.867358	1.12357	0.845165	0.990891
ELMO1	Q92556	ELMO1	Engulfment and cell motility protein 1	SeqId_12764_3	235	Colon	1.01321	0.888184	1.15583	0.845185	0.990891
MYL5	Q02045	MLR5	Myosin light chain 5	SeqId_19286_30	235	Colon	0.987164	0.866901	1.12411	0.845455	0.990891
KIR2DS2	P43631	KI2S2	Killer cell immunoglobulin-like receptor 2DS2	SeqId_10428_1	235	Colon	0.987338	0.868553	1.12237	0.845514	0.990891
PCDH9	Q9HC56	PCDH9	Protocadherin-9	SeqId_10558_26	235	Colon	0.986912	0.864299	1.12692	0.845666	0.990891
C4B|C4A	P0C0L5|P0C0L4	C4b	Complement C4b	SeqId_2182_54	235	Colon	1.01304	0.889136	1.1542	0.845707	0.990891
PBRM1	Q86U86	PB1	Protein polybromo-1	SeqId_12518_289	235	Colon	1.01291	0.889297	1.15371	0.846807	0.991744
SDF2	Q99470	SDF2	Stromal cell-derived factor 2	SeqId_15333_11	235	Colon	0.987127	0.865479	1.12587	0.846884	0.991744
CFHR1	Q03591	FHR1	Complement factor H-related protein 1	SeqId_15468_14	235	Colon	0.98739	0.867943	1.12328	0.847035	0.991744
VWC2	Q2TAL6	VWC2	Brorin	SeqId_15308_108	235	Colon	0.987021	0.863761	1.12787	0.847787	0.99185
NDRG3	Q9UGV2	NDRG3	Protein NDRG3	SeqId_18312_68	235	Colon	0.987139	0.864712	1.1269	0.848056	0.99185
TMPRSS11A	Q6ZMR5	TM11A	Transmembrane protease serine 11A	SeqId_7231_37	235	Colon	0.986998	0.863261	1.12847	0.848143	0.99185
CCL11	P51671	Eotaxin	Eotaxin	SeqId_5301_7	235	Colon	1.01372	0.881779	1.16539	0.848144	0.99185
PPIF	P30405	Cyclophilin F	Peptidyl-prolyl cis-trans isomerase F, mitochondrial	SeqId_5248_68	235	Colon	0.98764	0.869492	1.12184	0.848264	0.99185
FLRT2	O43155	FLRT2	Leucine-rich repeat transmembrane protein FLRT2	SeqId_13122_19	235	Colon	1.01278	0.889043	1.15374	0.8485	0.99185
PRSS27	Q9BQR3	Marapsin	Serine protease 27	SeqId_15535_3	235	Colon	1.01272	0.889451	1.15306	0.848672	0.99185
DERL1	Q9BUN8	DERL1	Derlin-1	SeqId_13393_46	235	Colon	1.01236	0.892273	1.14862	0.848727	0.99185
RARRES1	P49788	RAR-responsive protein TIG1	Retinoic acid receptor responder protein 1	SeqId_8398_277	235	Colon	0.987781	0.870316	1.1211	0.849055	0.991855
MPG	P29372	3MG	DNA-3-methyladenine glycosylase	SeqId_12438_127	235	Colon	0.987476	0.866894	1.12483	0.849565	0.991855
NMRAL1	Q9HBL8	NMRL1	NmrA-like family domain-containing protein 1	SeqId_13988_67	235	Colon	1.01259	0.889657	1.1525	0.849781	0.991855
ILF3	Q12906	DRBP76	Interleukin enhancer-binding factor 3	SeqId_12759_47	235	Colon	1.01261	0.889238	1.15309	0.850083	0.991855
BIN1	O00499	BIN1	Myc box-dependent-interacting protein 1	SeqId_9574_11	235	Colon	1.01236	0.891057	1.15017	0.850403	0.991855
ITSN1	Q15811	ITSN1	Intersectin-1	SeqId_14070_56	235	Colon	1.01252	0.889521	1.15252	0.850682	0.991855
VWA1	Q6PCB0	VWA1	von Willebrand factor A domain-containing protein 1	SeqId_6385_63	235	Colon	1.01264	0.888316	1.15436	0.850912	0.991855
PCLAF	Q15004	PAF	PCNA-associated factor	SeqId_19158_1	235	Colon	0.987784	0.868798	1.12307	0.851125	0.991855
HMGB1	P09429	HMG-1	High mobility group protein B1	SeqId_2524_56	235	Colon	0.987676	0.86735	1.12469	0.851585	0.991855
BOC	Q9BWV1	BOC	Brother of CDO	SeqId_4328_2	235	Colon	1.01265	0.887605	1.15531	0.851707	0.991855
IFNA21	P01568	IFN21	Interferon alpha-21	SeqId_15404_3	235	Colon	0.98769	0.866986	1.1252	0.852246	0.991855
MOB4	Q9Y3A3	MOBL3	MOB-like protein phocein	SeqId_19332_1	235	Colon	1.01225	0.890416	1.15076	0.852343	0.991855
IL23A|IL12B	Q9NPF7|P29460	IL-23	Interleukin-23	SeqId_10365_132	235	Colon	1.01336	0.880988	1.16563	0.852563	0.991855
RBP5	P82980	RBP-III	Retinol-binding protein 5	SeqId_19241_31	235	Colon	1.01203	0.891982	1.14824	0.852742	0.991855
IL1RAP	Q9NPH3	IL-1 R AcP	Interleukin-1 Receptor accessory protein	SeqId_14048_7	235	Colon	1.01265	0.886454	1.15681	0.853147	0.991855
IFNL3	Q8IZI9	IFN-lambda 3	Interferon lambda-3	SeqId_5713_9	235	Colon	1.01235	0.888724	1.15318	0.853424	0.991855
RPLP2	P05387	RLA2	60S acidic ribosomal protein P2	SeqId_10949_59	235	Colon	1.01229	0.889176	1.15244	0.853553	0.991855
NCR2	O95944	NKp44	Natural cytotoxicity triggering receptor 2	SeqId_2734_49	235	Colon	0.987799	0.866824	1.12566	0.853872	0.991855
CD160	O95971	BY55	CD160 antigen	SeqId_17677_47	235	Colon	0.988009	0.868935	1.1234	0.853918	0.991855
ICAM2	P13598	sICAM-2	Intercellular adhesion molecule 2	SeqId_5486_73	235	Colon	1.01209	0.890538	1.15022	0.853986	0.991855
CCNC|CDK8	P24863|P49336	CDK8/cyclin C	Cyclin-dependent kinase 8:Cyclin-C complex	SeqId_3359_11	235	Colon	0.987878	0.86752	1.12493	0.854023	0.991855
NANS	Q9NR45	SIAS	Sialic acid synthase	SeqId_17802_4	235	Colon	1.01257	0.886396	1.1567	0.854037	0.991855
CDH1	P12830	Cadherin E	Cadherin-1	SeqId_18429_10	235	Colon	0.98804	0.869137	1.12321	0.854075	0.991855
WNT11	O96014	WNT11	Protein Wnt-11	SeqId_6624_94	235	Colon	0.98783	0.866852	1.12569	0.854242	0.991855
PNKP	Q96T60	PNKP	Bifunctional polynucleotide phosphatase/kinase	SeqId_13657_2	235	Colon	1.01212	0.889883	1.15114	0.854497	0.991855
LAIR1	Q6GTX8	LAIR1	Leukocyte-associated immunoglobulin-like receptor 1	SeqId_11284_24	235	Colon	0.987657	0.864797	1.12797	0.854606	0.991855
MICU3	Q86XE3	EFHA2	Calcium uptake protein 3, mitochondrial	SeqId_6912_6	235	Colon	1.01222	0.888918	1.15262	0.854628	0.991855
MECP2	P51608	MECP2	Methyl-CpG-binding protein 2	SeqId_19108_50	235	Colon	1.01241	0.887142	1.15536	0.854792	0.991855
ALKAL2	Q6UX46	F150B	ALK and LTK ligand 2	SeqId_6284_7	235	Colon	0.988054	0.86866	1.12386	0.854876	0.991855
FIG4	Q92562	FIG4	Polyphosphoinositide phosphatase	SeqId_6948_82	235	Colon	0.988064	0.868573	1.12399	0.855123	0.991855
CSNK2A1	P68400	CSK21	Casein kinase II subunit alpha	SeqId_5224_20	235	Colon	0.988098	0.86868	1.12393	0.855427	0.991855
COX5A	P20674	COX5A	Cytochrome c oxidase subunit 5A, mitochondrial	SeqId_18226_148	235	Colon	1.01194	0.89061	1.1498	0.855477	0.991855
CAMK2B	Q13554	CAMK2B	Calcium/calmodulin-dependent protein kinase type II subunit beta	SeqId_3351_1	235	Colon	0.988281	0.870389	1.12214	0.855662	0.991855
PNLIPRP2	P54317	LIPR2	Pancreatic lipase-related protein 2	SeqId_15471_29	235	Colon	1.01206	0.889315	1.15174	0.855823	0.991855
MPP6	Q9NZW5	MPP6	MAGUK p55 subfamily member 6	SeqId_13490_1	235	Colon	0.987777	0.864652	1.12844	0.856322	0.991855
VAMP4	O75379	VAMP4	Vesicle-associated membrane protein 4	SeqId_7732_45	235	Colon	0.987879	0.865539	1.12751	0.856536	0.991855
DARS1	P14868	SYDC	Aspartate--tRNA ligase, cytoplasmic	SeqId_12675_14	235	Colon	0.988336	0.870085	1.12266	0.856797	0.991855
CTSC	P53634	CATC	Dipeptidyl peptidase 1	SeqId_3178_5	235	Colon	0.988112	0.867707	1.12523	0.856851	0.991855
ZNF174	Q15697	ZN174	Zinc finger protein 174	SeqId_11486_26	235	Colon	1.01197	0.889091	1.15184	0.856993	0.991855
MYC	P01106	c-Myc	Myc proto-oncogene protein	SeqId_10362_35	235	Colon	1.01224	0.886771	1.15546	0.856995	0.991855
IL21R	Q9HBE5	IL-21 sR	Interleukin-21 receptor	SeqId_9366_54	235	Colon	0.988461	0.871166	1.12155	0.857088	0.991855
APLP2	Q06481	APLP2	Amyloid-like protein 2	SeqId_10627_87	235	Colon	1.01197	0.889008	1.15194	0.857139	0.991855
USP25	Q9UHP3	UBP25	Ubiquitin carboxyl-terminal hydrolase 25	SeqId_9215_117	235	Colon	1.01192	0.889226	1.15154	0.857431	0.991962
ETNK1	Q9HBU6	EKI1	Ethanolamine kinase 1	SeqId_8328_9	235	Colon	0.988041	0.866305	1.12688	0.857666	0.991967
SERPINF1	P36955	PEDF	Pigment epithelium-derived factor	SeqId_9211_19	235	Colon	0.98727	0.858134	1.13584	0.857836	0.991967
KIF22	Q14807	KIF22	Kinesin-like protein KIF22	SeqId_12734_112	235	Colon	0.987958	0.865004	1.12839	0.858196	0.992026
MMP12	P39900	MMP-12	Macrophage metalloelastase	SeqId_4496_60	235	Colon	1.01361	0.873707	1.17593	0.858377	0.992026
BLOC1S5	Q8TDH9	MUTED	Biogenesis of lysosome-related organelles complex 1 subunit 5	SeqId_19116_1	235	Colon	1.01227	0.88525	1.15751	0.858542	0.992026
RBM19	Q9Y4C8	RBM19	Probable RNA-binding protein 19	SeqId_11468_15	235	Colon	1.01163	0.890636	1.14906	0.858813	0.992026
TCEA2	Q15560	TCEA2	Transcription elongation factor A protein 2	SeqId_13481_24	235	Colon	0.988336	0.868186	1.12511	0.859183	0.992026
ANXA7	P20073	ANXA7	Annexin A7	SeqId_14203_3	235	Colon	0.988487	0.869655	1.12356	0.85935	0.992026
AKR1D1	P51857	AK1D1	3-oxo-5-beta-steroid 4-dehydrogenase	SeqId_18398_1	235	Colon	0.988737	0.871785	1.12138	0.860017	0.992026
SLC16A3	O15427	MOT4	Monocarboxylate transporter 4	SeqId_9049_2	235	Colon	0.988112	0.865046	1.12869	0.860122	0.992026
JAG1	P78504	JAG1:CD	Protein jagged-1:Cytoplasmic domain	SeqId_7754_11	235	Colon	1.01174	0.888008	1.15272	0.860743	0.992026
ANXA2	P07355	annexin II	Annexin A2	SeqId_13700_10	235	Colon	1.01154	0.889278	1.15061	0.861415	0.992026
MCM6	Q14566	MCM6	DNA replication licensing factor MCM6	SeqId_9897_9	235	Colon	1.01172	0.887108	1.15383	0.862096	0.992026
ASIP	P42127	ASIP	Agouti-signaling protein	SeqId_5676_54	235	Colon	1.01179	0.886351	1.15499	0.862193	0.992026
TRIM3	O75382	TRIM3	Tripartite motif-containing protein 3	SeqId_12573_80	235	Colon	0.98851	0.867463	1.12645	0.862338	0.992026
SYK	P43405	KSYK:SH2, 1 and 2	Tyrosine-protein kinase SYK:Src Homology domain	SeqId_11378_37	235	Colon	0.98861	0.868528	1.1253	0.862356	0.992026
TGM4	P49221	TGM4	Protein-glutamine gamma-glutamyltransferase 4	SeqId_18933_4	235	Colon	0.988473	0.867038	1.12692	0.862368	0.992026
SAR1A	Q9NR31	SAR1A	GTP-binding protein SAR1a	SeqId_17726_3	235	Colon	0.988712	0.869452	1.12433	0.862573	0.992026
QRFP	P83859	OX26	Orexigenic neuropeptide QRFP	SeqId_6463_59	235	Colon	1.01162	0.887112	1.15359	0.863159	0.992026
KCNE3	Q9Y6H6	KCNE3	Potassium voltage-gated channel subfamily E member 3	SeqId_8067_21	235	Colon	1.01171	0.886244	1.15494	0.863165	0.992026
TACSTD2	P09758	GA733-1 protein	Tumor-associated calcium signal transducer 2	SeqId_14034_22	235	Colon	1.01172	0.886088	1.15517	0.863244	0.992026
TNFAIP6	P98066	TSG-6	Tumor necrosis factor-inducible gene 6 protein	SeqId_5036_50	235	Colon	0.98781	0.859133	1.13576	0.863246	0.992026
SEMA4B	Q9NPR2	SEM4B	Semaphorin-4B	SeqId_9805_51	235	Colon	1.01183	0.885054	1.15676	0.863321	0.992026
DYNLT3	P51808	DYLT3	Dynein light chain Tctex-type 3	SeqId_12867_40	235	Colon	1.01146	0.888236	1.15179	0.863451	0.992026
PSMD7	P51665	PSD7	26S proteasome non-ATPase regulatory subunit 7	SeqId_3898_5	235	Colon	0.988743	0.868906	1.12511	0.863635	0.992026
NR3C2	P08235	MCR	Mineralocorticoid receptor	SeqId_12931_16	235	Colon	0.988745	0.868883	1.12514	0.863691	0.992026
DEFB1	P60022	HBD-1	Beta-defensin 1	SeqId_6629_3	235	Colon	1.01144	0.888216	1.15177	0.863703	0.992026
EHBP1	Q8NDI1	EHBP1	EH domain-binding protein 1	SeqId_12813_18	235	Colon	1.01119	0.890468	1.14829	0.863753	0.992026
TLR2	O60603	TLR2	Toll-like receptor 2	SeqId_3835_11	235	Colon	0.989081	0.872248	1.12156	0.864078	0.992026
HS6ST2	Q96MM7	H6ST2	Heparan-sulfate 6-O-sulfotransferase 2	SeqId_13524_25	235	Colon	0.98793	0.859362	1.13573	0.864444	0.992026
RNASE1	P07998	RNase 1	Ribonuclease pancreatic	SeqId_7211_2	235	Colon	0.988322	0.863461	1.13124	0.864639	0.992026
LILRA5	A6NI73	LIRA5	Leukocyte immunoglobulin-like receptor subfamily A member 5	SeqId_8766_29	235	Colon	0.989104	0.871564	1.1225	0.865222	0.992026
PRPS2	P11908	PRPS2	Ribose-phosphate pyrophosphokinase 2	SeqId_18329_4	235	Colon	0.988876	0.868619	1.12578	0.865727	0.992026
RUVBL1	Q9Y265	RUVB1	RuvB-like 1	SeqId_12365_108	235	Colon	1.01119	0.88878	1.15046	0.865774	0.992026
PARP16	Q8N5Y8	PAR16	Mono [ADP-ribose] polymerase PARP16	SeqId_7881_244	235	Colon	0.989217	0.872341	1.12175	0.865792	0.992026
ALCAM	Q13740	ALCAM	CD166 antigen	SeqId_5451_1	235	Colon	0.987787	0.856247	1.13953	0.86616	0.992026
TMEM108	Q6UXF1	TM108	Transmembrane protein 108	SeqId_10583_1	235	Colon	0.988958	0.868796	1.12574	0.866587	0.992026
RNASEH1	O60930	RNase H1	Ribonuclease H1	SeqId_8470_213	235	Colon	1.01121	0.887822	1.15175	0.866653	0.992026
SMURF1	Q9HCE7	SMUF1	E3 ubiquitin-protein ligase SMURF1	SeqId_11557_3	235	Colon	0.988817	0.867126	1.12759	0.866706	0.992026
EMC8	O43402	EMC8	ER membrane protein complex subunit 8	SeqId_17770_42	235	Colon	0.989132	0.870479	1.12396	0.866884	0.992026
ALDH1A3	P47895	AL1A3	Aldehyde dehydrogenase family 1 member A3	SeqId_9835_16	235	Colon	1.01097	0.889852	1.14856	0.86697	0.992026
PRKCSH	P14314	GLU2B	Glucosidase 2 subunit beta	SeqId_5687_5	235	Colon	1.01113	0.888236	1.15104	0.867002	0.992026
PPP2R5A	Q15172	2A5A	Serine/threonine-protein phosphatase 2A 56 kDa regulatory subunit alpha isoform	SeqId_13622_16	235	Colon	0.988885	0.867624	1.12709	0.867009	0.992026
NPNT	Q6UXI9	Nephronectin	Nephronectin	SeqId_6342_10	235	Colon	1.01095	0.889784	1.14862	0.867175	0.992026
GLTP	Q9NZD2	GLTP	Glycolipid transfer protein	SeqId_12513_8	235	Colon	0.988722	0.865293	1.12976	0.867589	0.992026
RUFY1	Q96T51	RUFY1	RUN and FYVE domain-containing protein 1	SeqId_11425_31	235	Colon	0.989073	0.869048	1.12568	0.867802	0.992026
SEMA4C	Q9C0C4	SEM4C	Semaphorin-4C	SeqId_7923_41	235	Colon	1.01117	0.886878	1.15288	0.868165	0.992026
FTCD	O95954	FTCD	Formimidoyltransferase-cyclodeaminase	SeqId_9213_24	235	Colon	1.01066	0.891715	1.14546	0.868224	0.992026
SPP1	P10451	Osteopontin	Osteopontin	SeqId_13113_7	235	Colon	1.01105	0.887699	1.15155	0.868489	0.992026
NCK2	O43639	NCK2	Cytoplasmic protein NCK2	SeqId_13615_60	235	Colon	0.989056	0.86813	1.12683	0.86864	0.992026
CCDC80	Q76M96	URB	Coiled-coil domain-containing protein 80	SeqId_3234_23	235	Colon	0.988834	0.865478	1.12977	0.868808	0.992026
RAMP3	O60896	RAMP3	Receptor activity-modifying protein 3	SeqId_15437_11	235	Colon	1.01105	0.88726	1.15211	0.869021	0.992026
METAP2	P50579	AMPM2	Methionine aminopeptidase 2	SeqId_3170_6	235	Colon	1.01071	0.890395	1.14729	0.869131	0.992026
GPD1	P21695	GPDA	Glycerol-3-phosphate dehydrogenase [NAD(+)], cytoplasmic	SeqId_13697_51	235	Colon	1.01088	0.8885	1.15013	0.869405	0.992026
ITM2A	O43736	ITM2A	Integral membrane protein 2A	SeqId_7765_15	235	Colon	1.01086	0.888507	1.15006	0.869674	0.992026
LRIT2	A6NDA9	LRIT2	Leucine-rich repeat, immunoglobulin-like domain and transmembrane domain-containing protein 2	SeqId_11716_28	235	Colon	1.01076	0.889301	1.14881	0.869826	0.992026
PON1	P27169	paraoxonase 1	Serum paraoxonase/arylesterase 1	SeqId_4261_55	235	Colon	0.989239	0.869127	1.12595	0.869872	0.992026
ZAP70	P43403	ZAP70	Tyrosine-protein kinase ZAP-70	SeqId_3837_6	235	Colon	1.01088	0.887948	1.15082	0.870119	0.992026
LRRC52	Q8N7C0	LRC52	Leucine-rich repeat-containing protein 52	SeqId_10785_8	235	Colon	1.01084	0.88815	1.15049	0.870239	0.992026
S100A10	P60903	Calpactin I light chain	Protein S100-A10	SeqId_15318_75	235	Colon	0.989261	0.86891	1.12628	0.870404	0.992026
MSRB2	Q9Y3D2	MSRB2	Methionine-R-sulfoxide reductase B2, mitochondrial	SeqId_16877_19	235	Colon	1.01091	0.887298	1.15174	0.870499	0.992026
ARL8B	Q9NVJ2	ARL8B	ADP-ribosylation factor-like protein 8B	SeqId_8569_147	235	Colon	1.01095	0.886787	1.15249	0.870636	0.992026
PAK3	O75914	PAK3	Serine/threonine-protein kinase PAK 3	SeqId_3387_1	235	Colon	1.01093	0.886647	1.15264	0.870928	0.992026
CRABP1	P29762	RABP1	Cellular retinoic acid-binding protein 1	SeqId_11967_23	235	Colon	0.989243	0.868015	1.1274	0.871191	0.992026
NPPB	P16860	BNP	Natriuretic peptides B	SeqId_16751_15	235	Colon	0.989143	0.866785	1.12877	0.871279	0.992026
ADSL	P30566	PUR8	Adenylosuccinate lyase	SeqId_5023_23	235	Colon	0.989046	0.86562	1.13007	0.871339	0.992026
DDR1	Q08345	discoidin domain receptor 1	Epithelial discoidin domain-containing receptor 1	SeqId_4122_12	235	Colon	0.989316	0.868676	1.12671	0.871384	0.992026
MFNG	O00587	MFNG	Beta-1,3-N-acetylglucosaminyltransferase manic fringe	SeqId_5605_77	235	Colon	1.01075	0.887975	1.15051	0.871398	0.992026
ARF1	P84077	ARF1	ADP-ribosylation factor 1	SeqId_19239_5	235	Colon	0.989194	0.866983	1.12863	0.87171	0.992026
BID	P55957	BID	BH3-interacting domain death agonist	SeqId_5798_3	235	Colon	1.01062	0.888994	1.14887	0.871776	0.992026
OSTM1	Q86WC4	OSTM1	Osteopetrosis-associated transmembrane protein 1	SeqId_19353_25	235	Colon	1.01063	0.888759	1.14922	0.87182	0.992026
RGS5	O15539	RGS5	Regulator of G-protein signaling 5	SeqId_16850_5	235	Colon	1.01104	0.884682	1.15545	0.871902	0.992026
CD63	P08962	CD63	CD63 antigen	SeqId_9190_7	235	Colon	0.989352	0.868412	1.12713	0.872149	0.992079
PCSK7	Q16549	PCSK7	Proprotein convertase subtilisin/kexin type 7	SeqId_4459_68	235	Colon	0.98947	0.869222	1.12635	0.872775	0.992375
PRKAG1|PRKAB2|PRKAA2	P54619|O43741|P54646	AMPK a2b2g1	AMP Kinase (alpha2beta2gamma1)	SeqId_5245_40	235	Colon	1.01054	0.888807	1.14894	0.872846	0.992375
DSG3	P32926	Desmoglein-3	Desmoglein-3	SeqId_16317_20	235	Colon	1.01057	0.88837	1.14957	0.87301	0.992375
A1CF	Q9NQ94	A1CF	APOBEC1 complementation factor	SeqId_12423_38	235	Colon	0.989593	0.870186	1.12538	0.873299	0.992476
GAN	Q9H2C0	GAN	Gigaxonin	SeqId_10054_3	235	Colon	1.01047	0.888771	1.14884	0.873568	0.992554
CLTC	Q00610	CLH1	Clathrin heavy chain 1	SeqId_13711_10	235	Colon	1.01071	0.885651	1.15343	0.874388	0.993149
ACBD6	Q9BR61	ACBD6	Acyl-CoA-binding domain-containing protein 6	SeqId_19341_36	235	Colon	0.989274	0.864601	1.13193	0.875319	0.993149
GMDS	O60547	GMDS	GDP-mannose 4,6 dehydratase	SeqId_18337_4	235	Colon	1.01052	0.886697	1.15162	0.87536	0.993149
NAGS	Q8N159	NAGS	N-acetylglutamate synthase, mitochondrial	SeqId_11247_20	235	Colon	1.01046	0.886993	1.15112	0.87561	0.993149
NCF2	P19878	NCF-2	Neutrophil cytosol factor 2	SeqId_10047_12	235	Colon	0.989937	0.872153	1.12363	0.875643	0.993149
IGLON5	A6NGN9	IGLO5	IgLON family member 5	SeqId_6478_2	235	Colon	0.988537	0.855298	1.14253	0.875966	0.993149
ARHGAP36	Q6ZRI8	RHG36	Rho GTPase-activating protein 36	SeqId_6289_78	235	Colon	0.989878	0.870998	1.12498	0.876149	0.993149
MLF1	P58340	MLF1	Myeloid leukemia factor 1	SeqId_17820_170	235	Colon	1.01021	0.88896	1.148	0.876258	0.993149
IL17RB	Q9NRM6	IL-17B R	Interleukin-17 receptor B	SeqId_6262_14	235	Colon	0.989872	0.870787	1.12524	0.876303	0.993149
DAO	P14920	OXDA	D-amino-acid oxidase	SeqId_19120_33	235	Colon	1.01017	0.889159	1.14765	0.87647	0.993149
IDS	P22304	IDS	Iduronate 2-sulfatase	SeqId_3198_4	235	Colon	0.989941	0.871305	1.12473	0.876638	0.993149
LRRC59	Q96AG4	LRC59	Leucine-rich repeat-containing protein 59	SeqId_19163_26	235	Colon	0.989975	0.871531	1.12452	0.876842	0.993149
TAB1|MAP3K7	Q15750|O43318	TAK1-TAB1	Mitogen-activated protein kinase kinase kinase 7:TGF-beta-activated kinase 1 and MAP3K7-binding protein 1 fusion	SeqId_5259_2	235	Colon	0.989773	0.868948	1.1274	0.877019	0.993149
CHMP3	Q9Y3E7	CHMP3	Charged multivesicular body protein 3	SeqId_12508_9	235	Colon	0.989998	0.871552	1.12454	0.877123	0.993149
TNFSF8	P32971	CD30 Ligand	Tumor necrosis factor ligand superfamily member 8	SeqId_3421_54	235	Colon	1.01033	0.886735	1.15115	0.877327	0.993149
SV2A	Q7L0J3	SV2A	Synaptic vesicle glycoprotein 2A	SeqId_12880_1	235	Colon	0.989691	0.867589	1.12898	0.87742	0.993149
OLFM1	Q99784	NOE1	Noelin	SeqId_5703_26	235	Colon	0.989865	0.869502	1.12689	0.877609	0.993149
SAP30	O75446	SAP30	Histone deacetylase complex subunit SAP30	SeqId_12888_18	235	Colon	0.990026	0.871183	1.12508	0.877893	0.993149
CD79B	P40259	CD79B	B-cell antigen receptor complex-associated protein beta chain	SeqId_6351_55	235	Colon	0.989675	0.866551	1.13029	0.878311	0.993149
EQTN	Q9NQ60	EQTN	Equatorin	SeqId_11162_37	235	Colon	1.01014	0.887681	1.14949	0.878413	0.993149
CPQ	Q9Y646	Aminopeptidase	Carboxypeptidase Q	SeqId_9394_19	235	Colon	1.00984	0.89039	1.14533	0.878773	0.993149
STUB1	Q9UNE7	CHIP	E3 ubiquitin-protein ligase CHIP	SeqId_10336_3	235	Colon	1.00998	0.88892	1.14753	0.878799	0.993149
NRXN1	P58400	NRX1B	Neurexin-1-beta	SeqId_5110_84	235	Colon	0.989614	0.865121	1.13202	0.879026	0.993149
ABLIM3	O94929	ABLM3	Actin-binding LIM protein 3	SeqId_13578_98	235	Colon	1.01001	0.888313	1.14839	0.879098	0.993149
EMC4	Q5J8M3	TMM85	ER membrane protein complex subunit 4	SeqId_13516_46	235	Colon	0.990218	0.871641	1.12493	0.879935	0.993149
WDR5	P61964	WDR5	WD repeat-containing protein 5	SeqId_17760_128	235	Colon	0.990083	0.86974	1.12708	0.880182	0.993149
HIBADH	P31937	3HIDH	3-hydroxyisobutyrate dehydrogenase, mitochondrial	SeqId_4693_72	235	Colon	0.99006	0.86935	1.12753	0.8803	0.993149
STMN2	Q93045	STMN2	Stathmin-2	SeqId_10900_272	235	Colon	1.0097	0.890019	1.14548	0.880768	0.993149
PSMA1	P25786	PSA1	Proteasome subunit alpha type-1	SeqId_3859_50	235	Colon	1.00995	0.887198	1.14968	0.880996	0.993149
C1QL4	Q86Z23	C1QL4	Complement C1q-like protein 4	SeqId_7132_55	235	Colon	0.989853	0.866115	1.13127	0.881006	0.993149
SIGIRR	Q6IA17	SIGIRR	Single Ig IL-1-related receptor	SeqId_8326_63	235	Colon	1.00984	0.8882	1.14814	0.88112	0.993149
CSNK1G2	P78368	CSNK1G2	Casein kinase I isoform gamma-2	SeqId_17436_193	235	Colon	1.00982	0.888357	1.14788	0.881243	0.993149
C3	P01024	C3d	Complement C3d fragment	SeqId_5803_24	235	Colon	0.990039	0.868141	1.12905	0.881286	0.993149
TAGLN2	P37802	Transgelin-2	Transgelin-2	SeqId_9201_13	235	Colon	1.00972	0.889261	1.1465	0.88136	0.993149
SNU13	P55769	NH2L1	NHP2-like protein 1	SeqId_13602_6	235	Colon	1.00979	0.888447	1.14771	0.881411	0.993149
CNGA2	Q16280	CNGA2	Cyclic nucleotide-gated olfactory channel	SeqId_12872_35	235	Colon	1.00989	0.887341	1.14937	0.881454	0.993149
YWHAZ	P63104	14-3-3 protein zeta/delta	14-3-3 protein zeta/delta	SeqId_5858_6	235	Colon	1.00983	0.887897	1.14851	0.881559	0.993149
GIPC1	O14908	GIPC1	PDZ domain-containing protein GIPC1	SeqId_19260_4	235	Colon	0.990138	0.868579	1.12871	0.8821	0.993149
NOP16	Q9Y3C1	NOP16	Nucleolar protein 16	SeqId_18228_30	235	Colon	1.00994	0.885995	1.15123	0.882289	0.993149
TJP1	Q07157	ZO1	Tight junction protein ZO-1	SeqId_12001_7	235	Colon	1.00987	0.886341	1.15063	0.882656	0.993149
GGA3	Q9NZ52	GGA3	ADP-ribosylation factor-binding protein GGA3	SeqId_11683_19	235	Colon	1.00976	0.887451	1.14894	0.882729	0.993149
POMC	P01189	Corticotropin-lipotropin	Pro-opiomelanocortin	SeqId_9204_33	235	Colon	0.990093	0.867357	1.1302	0.882772	0.993149
RHOD	O00212	RHOD	Rho-related GTP-binding protein RhoD	SeqId_12442_4	235	Colon	1.00995	0.884979	1.15257	0.883204	0.993149
LAMA4	Q16363	LAMA4	Laminin subunit alpha-4	SeqId_6577_64	235	Colon	0.990487	0.871759	1.12539	0.88335	0.993149
GKN1	Q9NS71	CA11 protein	Gastrokine-1	SeqId_15374_15	235	Colon	0.990254	0.868775	1.12872	0.883393	0.993149
TMOD3	Q9NYL9	TMOD3	Tropomodulin-3	SeqId_12861_13	235	Colon	1.00973	0.887146	1.14924	0.883473	0.993149
POLI	Q9UNA4	POLI	DNA polymerase iota	SeqId_13536_56	235	Colon	0.990239	0.868464	1.12909	0.883512	0.993149
UGT1A1	P22309	UGT 1A1	UDP-glucuronosyltransferase 1-1	SeqId_17702_53	235	Colon	1.00955	0.888628	1.14693	0.883891	0.993315
DIRAS3	O95661	ARHI	GTP-binding protein Di-Ras3	SeqId_12406_119	235	Colon	0.98992	0.863872	1.13436	0.884079	0.993315
ERCC1	P07992	ERCC1	DNA excision repair protein ERCC-1	SeqId_12585_39	235	Colon	0.9903	0.868376	1.12934	0.88439	0.993315
IL1RN	P18510	IL-1Ra	Interleukin-1 receptor antagonist protein	SeqId_5353_89	235	Colon	1.01023	0.880693	1.15881	0.884461	0.993315
GLRX	P35754	GLRX1	Glutaredoxin-1	SeqId_18386_36	235	Colon	0.990556	0.871313	1.12612	0.884707	0.993366
APOL3	O95236	APOL3	Apolipoprotein L3	SeqId_16823_75	235	Colon	0.990366	0.868448	1.1294	0.885156	0.993645
RPN1	P04843	RPN1:LD	Dolichyl-diphosphooligosaccharide--protein glycosyltransferase subunit 1:Lumenal domain	SeqId_6458_6	235	Colon	1.00944	0.888339	1.14705	0.885416	0.993712
IHH	Q14623	ihh	Indian hedgehog protein	SeqId_19606_28	235	Colon	1.00958	0.886242	1.15008	0.88595	0.993933
GPX2	P18283	GPX2	Glutathione peroxidase 2	SeqId_18894_1	235	Colon	0.990755	0.872582	1.12493	0.886025	0.993933
FAM171A1	Q5VUB5	CJ038	Protein FAM171A1	SeqId_5610_32	235	Colon	1.00957	0.886115	1.15022	0.886216	0.993933
PDIA5	Q14554	PDIA5	Protein disulfide-isomerase A5	SeqId_5593_11	235	Colon	1.0094	0.887784	1.14767	0.886461	0.993984
PDCL2	Q8N4E4	PDCL2	Phosducin-like protein 2	SeqId_14192_31	235	Colon	1.00946	0.88663	1.14932	0.886844	0.994053
STUB1	Q9UNE7	CHIP	E3 ubiquitin-protein ligase CHIP	SeqId_11350_30	235	Colon	0.990581	0.869378	1.12868	0.886988	0.994053
PCDH10	Q9P2E7	PCD10:ECD	Protocadherin-10:Extracellular domain	SeqId_9018_38	235	Colon	1.00997	0.880651	1.15828	0.887125	0.994053
NTNG1	Q9Y2I2	NTNG1	Netrin-G1	SeqId_5637_81	235	Colon	1.00947	0.885333	1.15102	0.887983	0.994366
RGMA	Q96B86	RGMA	Repulsive guidance molecule A	SeqId_5483_1	235	Colon	1.00962	0.883528	1.15371	0.888145	0.994366
GCLM	P48507	GSH0	Glutamate--cysteine ligase regulatory subunit	SeqId_18214_2	235	Colon	1.00951	0.884731	1.15189	0.888189	0.994366
EHMT2	Q96KQ7	NG36	Histone-lysine N-methyltransferase EHMT2	SeqId_5843_60	235	Colon	0.990616	0.868575	1.12981	0.888226	0.994366
STAU2	Q9NUL3	STAU2	Double-stranded RNA-binding protein Staufen homolog 2	SeqId_12970_35	235	Colon	1.00922	0.887667	1.14742	0.888538	0.994366
ANTKMT	Q9BQD7	F173A	Protein FAM173A	SeqId_7148_42	235	Colon	0.990668	0.86865	1.12982	0.888804	0.994366
DCTN2	Q13561	Dynactin subunit 2	Dynactin subunit 2	SeqId_5879_51	235	Colon	1.00908	0.888759	1.14569	0.889021	0.994366
EGFL6	Q8IUX8	EGFL6	Epidermal growth factor-like protein 6	SeqId_17454_15	235	Colon	0.990568	0.866688	1.13215	0.889427	0.994366
ASB9	Q96DX5	ASB9	Ankyrin repeat and SOCS box protein 9	SeqId_19601_15	235	Colon	0.99055	0.866139	1.13283	0.889716	0.994366
GHRH	P01286	Growth hormone-releasing factor	Somatoliberin	SeqId_16293_1	235	Colon	0.990959	0.871383	1.12694	0.889899	0.994366
HNF1A	P20823	HNF1A	Hepatocyte nuclear factor 1-alpha	SeqId_11193_27	235	Colon	0.990694	0.867309	1.13163	0.890422	0.994366
HRG	P04196	HRG	Histidine-rich glycoprotein	SeqId_4996_66	235	Colon	0.99101	0.871434	1.12699	0.890515	0.994366
NLRP10	Q86W26	NAL10	NACHT, LRR and PYD domains-containing protein 10	SeqId_12821_6	235	Colon	0.991044	0.871801	1.1266	0.890607	0.994366
COL18A1	P39060	Endostatin	Endostatin	SeqId_2201_17	235	Colon	1.00925	0.885095	1.15081	0.890686	0.994366
OLFM4	Q6UX06	Olfactomedin-4	Olfactomedin-4	SeqId_4769_10	235	Colon	0.991005	0.871151	1.12735	0.890718	0.994366
FLRT1	Q9NZU1	FLRT1	Leucine-rich repeat transmembrane protein FLRT1	SeqId_4547_59	235	Colon	1.00906	0.88664	1.14839	0.891249	0.994366
AKR1B10	O60218	Aldose reductase-like	Aldo-keto reductase family 1 member B10	SeqId_16081_38	235	Colon	1.00912	0.885898	1.14948	0.8913	0.994366
CISD1	Q9NZ45	ZCD1	CDGSH iron-sulfur domain-containing protein 1	SeqId_7745_3	235	Colon	0.991027	0.870656	1.12804	0.89149	0.994366
ABRAXAS2	Q15018	F175B	BRISC complex subunit Abro1	SeqId_8945_7	235	Colon	0.99099	0.869811	1.12905	0.891814	0.994366
PTGR1	Q14914	LTB4DH	Prostaglandin reductase 1	SeqId_19617_5	235	Colon	0.991114	0.871283	1.12743	0.892008	0.994366
IGFLR1	Q9H665	TM149	IGF-like family receptor 1	SeqId_7244_16	235	Colon	1.00922	0.883881	1.15233	0.892108	0.994366
MYCBP	Q99417	MYCBP	C-Myc-binding protein	SeqId_19250_50	235	Colon	0.990915	0.86839	1.13073	0.892197	0.994366
LNX1	Q8TBB1	LNX1	E3 ubiquitin-protein ligase LNX	SeqId_9936_27	235	Colon	0.991001	0.869393	1.12962	0.892346	0.994366
FCRL4	Q96PJ5	FCRL4:CD	Fc receptor-like protein 4:Cytoplasmic domain	SeqId_8991_115	235	Colon	1.0092	0.883676	1.15256	0.892491	0.994366
PLK1	P53350	PLK-1	Serine/threonine-protein kinase PLK1	SeqId_3394_81	235	Colon	0.991005	0.869212	1.12986	0.892564	0.994366
NCMAP	Q5T1S8	CA130	Noncompact myelin-associated protein	SeqId_14614_41	235	Colon	1.00888	0.887326	1.14708	0.892661	0.994366
H3C1	P68431	H31	Histone H3.1	SeqId_14146_92	235	Colon	1.009	0.885706	1.14946	0.892822	0.994366
RLN2	P04090	REL2	Prorelaxin H2	SeqId_6621_10	235	Colon	0.991246	0.871268	1.12775	0.893738	0.994907
TTC9B	Q8N6N2	TTC9B	Tetratricopeptide repeat protein 9B	SeqId_9386_42	235	Colon	0.991254	0.871096	1.12799	0.893997	0.994907
LHB	P01229	LSHB	Lutropin subunit beta	SeqId_8376_25	235	Colon	1.01089	0.86197	1.18554	0.894035	0.994907
AXIN2	Q9Y2T1	AXIN2	Axin-2	SeqId_12925_105	235	Colon	1.00879	0.886762	1.1476	0.894215	0.994907
RBM24	Q9BX46	RBM24	RNA-binding protein 24	SeqId_11380_84	235	Colon	0.991311	0.871435	1.12768	0.894417	0.994907
PAICS	P22234	Multifunctional protein ADE2	Multifunctional protein ADE2	SeqId_9841_197	235	Colon	1.00884	0.885625	1.14919	0.894681	0.994907
SMOC1	Q9H4F8	SMOC1	SPARC-related modular calcium-binding protein 1	SeqId_13118_5	235	Colon	1.00949	0.877596	1.16121	0.894789	0.994907
KIN	O60870	KIN17	DNA/RNA-binding protein KIN17	SeqId_13476_16	235	Colon	0.991272	0.870363	1.12898	0.894915	0.994907
CD5L	O43866	CD5L	CD5 antigen-like	SeqId_3293_2	235	Colon	1.00862	0.887604	1.14614	0.89525	0.994966
NRCAM	Q92823	Nr-CAM	Neuronal cell adhesion molecule	SeqId_5109_24	235	Colon	0.991047	0.866726	1.1332	0.895369	0.994966
ARL9	Q6T311	ARL9	ADP-ribosylation factor-like protein 9	SeqId_18416_3	235	Colon	0.991473	0.872162	1.12711	0.895847	0.995062
OPHN1	O60890	Oligophrenin-1	Oligophrenin-1	SeqId_12591_27	235	Colon	1.00856	0.887776	1.14577	0.895857	0.995062
COLEC11	Q9BWP8	Collectin Kidney 1	Collectin-11	SeqId_4430_44	235	Colon	0.991305	0.868861	1.131	0.896702	0.995778
CFD	P00746	Factor D	Complement factor D	SeqId_2946_52	235	Colon	1.00915	0.878819	1.15882	0.897232	0.996142
GPC5	P78333	GPC5	Glypican-5	SeqId_4991_12	235	Colon	0.991498	0.870488	1.12933	0.897698	0.996221
ITIH1	P19827	ITI heavy chain H1	Inter-alpha-trypsin inhibitor heavy chain H1	SeqId_7955_195	235	Colon	0.991542	0.870944	1.12884	0.897857	0.996221
DCLK3	Q9C098	DCLK3	Serine/threonine-protein kinase DCLK3	SeqId_7826_1	235	Colon	1.00883	0.880596	1.15573	0.899166	0.996221
GNGT2	O14610	GBGT2	Guanine nucleotide-binding protein G(I)/G(S)/G(O) subunit gamma-T2	SeqId_10917_40	235	Colon	0.991371	0.866991	1.13359	0.899171	0.996221
PPIL1	Q9Y3C6	PPIL1	Peptidyl-prolyl cis-trans isomerase-like 1	SeqId_9884_8	235	Colon	1.00835	0.886582	1.14684	0.899229	0.996221
PLVAP	Q9BX97	PLVAP	Plasmalemma vesicle-associated protein	SeqId_8565_160	235	Colon	1.0084	0.8859	1.14783	0.89932	0.996221
FANCF	Q9NPI8	FANCF	Fanconi anemia group F protein	SeqId_11336_9	235	Colon	0.991468	0.868081	1.13239	0.899438	0.996221
FN1	P02751	Fibronectin	Fibronectin	SeqId_4131_72	235	Colon	0.991817	0.872917	1.12691	0.899643	0.996221
DRAXIN	Q8NBI3	DRAXI	Draxin	SeqId_7084_1	235	Colon	1.0085	0.88344	1.15125	0.900331	0.996221
NSF	P46459	NSF	Vesicle-fusing ATPase	SeqId_13992_12	235	Colon	0.992083	0.875889	1.12369	0.900473	0.996221
DDX58	O95786	DDX58	Probable ATP-dependent RNA helicase DDX58	SeqId_12382_2	235	Colon	1.00832	0.885063	1.14874	0.900901	0.996221
PIANP	Q8IYJ0	PIANP	PILR alpha-associated neural protein	SeqId_14114_18	235	Colon	0.991444	0.865944	1.13513	0.900963	0.996221
SNRPA	P09012	SNRPA	U1 small nuclear ribonucleoprotein A	SeqId_12678_66	235	Colon	1.00816	0.886952	1.14594	0.901011	0.996221
S100A9	P06702	calgranulin B	Protein S100-A9	SeqId_5339_49	235	Colon	1.00808	0.88798	1.14441	0.901096	0.996221
RFXAP	O00287	RFXAP	Regulatory factor X-associated protein	SeqId_12726_3	235	Colon	0.991687	0.869319	1.13128	0.901127	0.996221
ADH1C	P00326	ADH1G	Alcohol dehydrogenase 1C	SeqId_15525_294	235	Colon	0.992117	0.875439	1.12435	0.901327	0.996221
HMGA2	P52926	HMGA2	High mobility group protein HMGI-C	SeqId_19516_10	235	Colon	0.991786	0.87033	1.13019	0.901519	0.996221
PDE4D	Q08499	PDE4D	cAMP-specific 3',5'-cyclic phosphodiesterase 4D	SeqId_5255_22	235	Colon	0.99221	0.875973	1.12387	0.902086	0.996221
FGF8	P55075	FGF-8B	Fibroblast growth factor 8 isoform B	SeqId_2443_10	235	Colon	0.99173	0.868814	1.13203	0.902096	0.996221
PCDH8	O95206	PCDH8	Protocadherin-8	SeqId_6280_11	235	Colon	0.992065	0.873303	1.12698	0.902528	0.996221
TSR3	Q9UJK0	TSR3	Ribosome biogenesis protein TSR3 homolog	SeqId_7018_10	235	Colon	1.00823	0.883996	1.14993	0.902754	0.996221
CDC42	P60953	Cdc42Hs	Cell division control protein 42 homolog	SeqId_9840_2	235	Colon	1.00794	0.887654	1.14453	0.9029	0.996221
WFDC11	Q8NEX6	WFD11	Protein WFDC11	SeqId_7969_163	235	Colon	0.992211	0.874996	1.12513	0.902974	0.996221
CD74	P04233	HG2A	HLA class II histocompatibility antigen gamma chain	SeqId_6974_6	235	Colon	1.00812	0.883635	1.15014	0.904304	0.996221
C11orf87	Q6NUJ2	CK087	Uncharacterized protein C11orf87	SeqId_11116_16	235	Colon	0.992053	0.871	1.12993	0.904351	0.996221
PDGFA	P04085	PDGF-AA	Platelet-derived growth factor subunit A	SeqId_4499_21	235	Colon	1.00779	0.887714	1.14411	0.904558	0.996221
CD226	Q15762	CD226	CD226 antigen	SeqId_5062_60	235	Colon	1.00791	0.885921	1.14669	0.90477	0.996221
UBE2F	Q969M7	UBE2F	NEDD8-conjugating enzyme UBE2F	SeqId_18213_30	235	Colon	0.992281	0.873705	1.12695	0.905009	0.996221
MPP7	Q5T2T1	MPP7	MAGUK p55 subfamily member 7	SeqId_12732_13	235	Colon	0.992232	0.872938	1.12783	0.905014	0.996221
ZNRF3	Q9ULT6	ZNRF3	E3 ubiquitin-protein ligase ZNRF3	SeqId_10390_21	235	Colon	0.992305	0.873661	1.12706	0.905358	0.996221
HINT1	P49773	HINT1	Histidine triad nucleotide-binding protein 1	SeqId_5900_11	235	Colon	1.00775	0.88723	1.14465	0.905393	0.996221
AFAP1L1	Q8TED9	AF1L1	Actin filament-associated protein 1-like 1	SeqId_9889_42	235	Colon	1.00784	0.885946	1.14651	0.905445	0.996221
CUZD1	Q86UP6	CUZD1	CUB and zona pellucida-like domain-containing protein 1	SeqId_7943_16	235	Colon	1.00794	0.8845	1.1486	0.905595	0.996221
REG1B	P48304	REG1B	Lithostathine-1-beta	SeqId_16770_3	235	Colon	0.992059	0.869412	1.13201	0.905745	0.996221
TEPSIN	Q96N21	AP4AT	AP-4 complex accessory subunit tepsin	SeqId_7947_19	235	Colon	1.00794	0.883789	1.14953	0.906121	0.996221
SORCS2	Q96PQ0	SORC2	VPS10 domain-containing receptor SorCS2	SeqId_4569_52	235	Colon	1.00777	0.885708	1.14666	0.90644	0.996221
TIGIT	Q495A1	TIGIT	T-cell immunoreceptor with Ig and ITIM domains	SeqId_9638_2	235	Colon	1.00779	0.885332	1.14719	0.906543	0.996221
IFNA2	P01563	IFN-aA	Interferon alpha-2	SeqId_3497_13	235	Colon	1.00776	0.88551	1.14688	0.906758	0.996221
CPT1B	Q92523	CPT1B	Carnitine O-palmitoyltransferase 1, muscle isoform	SeqId_11709_29	235	Colon	1.00793	0.882932	1.15063	0.906873	0.996221
FKBP1B	P68106	FKB1B	Peptidyl-prolyl cis-trans isomerase FKBP1B	SeqId_11568_2	235	Colon	0.992486	0.874622	1.12623	0.906909	0.996221
NOTCH2	Q04721	NOTC2	Neurogenic locus notch homolog protein 2	SeqId_5106_52	235	Colon	0.992134	0.869134	1.13254	0.90691	0.996221
OCIAD1	Q9NX40	OCAD1	OCIA domain-containing protein 1	SeqId_16802_31	235	Colon	1.00781	0.884089	1.14884	0.907342	0.996221
ST6GALNAC5	Q9BVH7	SIA7E	Alpha-N-acetylgalactosaminide alpha-2,6-sialyltransferase 5	SeqId_7927_16	235	Colon	1.00778	0.884369	1.14841	0.907439	0.996221
PVR	P15151	Poliovirus receptor	Poliovirus receptor	SeqId_8064_125	235	Colon	1.00766	0.885979	1.14606	0.907447	0.996221
STX8	Q9UNK0	STX8	Syntaxin-8	SeqId_10903_50	235	Colon	1.00755	0.887342	1.14404	0.907622	0.996221
DRG1	Q9Y295	DRG1	Developmentally-regulated GTP-binding protein 1	SeqId_17849_6	235	Colon	0.992493	0.87384	1.12726	0.907656	0.996221
CELA2A	P08217	ELA2A	Chymotrypsin-like elastase family member 2A	SeqId_7140_1	235	Colon	1.0078	0.883696	1.14933	0.907773	0.996221
F8	P00451	Coagulation Factor VIII	Coagulation Factor VIII	SeqId_13499_30	235	Colon	0.992438	0.872359	1.12905	0.908157	0.996221
SH3GL3	Q99963	SH3G3	Endophilin-A3	SeqId_18318_98	235	Colon	0.992385	0.871326	1.13026	0.908316	0.996221
CD7	P09564	CD7	T-cell antigen CD7	SeqId_12008_3	235	Colon	1.00765	0.884646	1.14776	0.908634	0.996221
VSIR	Q9H7M9	GI24:CD	V-type immunoglobulin domain-containing suppressor of T-cell activation:Cytoplasmic domain	SeqId_11531_24	235	Colon	1.00738	0.888211	1.14255	0.908828	0.996221
PCDHA4	Q9UN74	PCDA4	Protocadherin alpha-4	SeqId_7157_22	235	Colon	0.992317	0.869382	1.13264	0.909003	0.996221
ATAD2	Q6PL18	ATAD2	ATPase family AAA domain-containing protein 2	SeqId_13043_157	235	Colon	0.992372	0.870238	1.13165	0.909024	0.996221
DMBT1	Q9UGM3	DMBT1	Deleted in malignant brain tumors 1 protein	SeqId_19212_4	235	Colon	0.992312	0.869036	1.13307	0.909207	0.996221
DUSP26	Q9BV47	DUS26	Dual specificity protein phosphatase 26	SeqId_8967_6	235	Colon	1.00747	0.886408	1.14506	0.909308	0.996221
SEMA3C	Q99985	Sema E	Semaphorin-3C	SeqId_6448_36	235	Colon	0.992249	0.867526	1.1349	0.909603	0.996221
ST3GAL5	Q9UNP4	SIAT9	Lactosylceramide alpha-2,3-sialyltransferase	SeqId_10588_39	235	Colon	1.00755	0.884642	1.14753	0.909776	0.996221
CD300LF	Q8TDQ1	CLM1	CMRF35-like molecule 1	SeqId_5623_11	235	Colon	1.00765	0.882951	1.14997	0.909926	0.996221
NMI	Q13287	NMI	N-myc-interactor	SeqId_17512_2	235	Colon	0.99278	0.875504	1.12577	0.910052	0.996221
CCNB1	P14635	Cyclin B1	G2/mitotic-specific cyclin-B1	SeqId_5347_59	235	Colon	0.992587	0.872143	1.12967	0.910245	0.996221
PIAS4	Q8N2W9	PIAS4	E3 SUMO-protein ligase PIAS4	SeqId_10342_55	235	Colon	0.992599	0.872234	1.12957	0.910316	0.996221
GPHA2	Q96T91	GPHA2	Glycoprotein hormone alpha-2	SeqId_6395_58	235	Colon	0.992634	0.872746	1.12899	0.910363	0.996221
BMP6	P22004	BMP-6	Bone morphogenetic protein 6	SeqId_8459_10	235	Colon	1.00743	0.885419	1.14625	0.910523	0.996221
HTR7	P34969	5HT7R	5-hydroxytryptamine receptor 7	SeqId_13547_5	235	Colon	1.00724	0.888081	1.14238	0.910601	0.996221
JUN	P05412	c-Jun	Transcription factor AP-1	SeqId_10356_21	235	Colon	0.992665	0.872147	1.12984	0.911234	0.996221
LARGE1	O95461	LARGE	Glycosyltransferase-like protein LARGE1	SeqId_7935_26	235	Colon	1.00733	0.885635	1.14575	0.911448	0.996221
INA	Q16352	AINX	Alpha-internexin	SeqId_11436_6	235	Colon	0.99269	0.872169	1.12987	0.911534	0.996221
RBBP5	Q15291	RB binding protein 5	Retinoblastoma-binding protein 5	SeqId_13631_1	235	Colon	1.00768	0.880087	1.15378	0.911758	0.996221
KCNAB2	Q13303	KCAB2	Voltage-gated potassium channel subunit beta-2	SeqId_10015_119	235	Colon	1.00748	0.883046	1.14944	0.911824	0.996221
CKS1B	P61024	CKS-1	Cyclin-dependent kinases regulatory subunit 1	SeqId_12530_14	235	Colon	0.992869	0.874582	1.12715	0.91195	0.996221
OSTF1	Q92882	OSTF1	Osteoclast-stimulating factor 1	SeqId_19118_47	235	Colon	1.00714	0.88729	1.14317	0.912381	0.996221
CNOT9	Q92600	RCD1	Cell differentiation protein RCD1 homolog	SeqId_8975_26	235	Colon	1.00715	0.887065	1.14348	0.912471	0.996221
HSPA1A	P0DMV8	HSP 70	Heat shock 70 kDa protein 1A	SeqId_6117_4	235	Colon	0.992804	0.872348	1.12989	0.91286	0.996221
TPM2	P07951	Tropomyosin 2	Tropomyosin beta chain	SeqId_4472_5	235	Colon	0.992825	0.872369	1.12991	0.91311	0.996221
COPE	O14579	COPE	Coatomer subunit epsilon	SeqId_19310_81	235	Colon	0.992904	0.873626	1.12847	0.913153	0.996221
MFAP5	Q13361	MFAP5	Microfibrillar-associated protein 5	SeqId_6440_31	235	Colon	1.00731	0.883557	1.14839	0.913284	0.996221
ARL14	Q8N4G2	ARL14	ADP-ribosylation factor-like protein 14	SeqId_18410_26	235	Colon	1.00714	0.886052	1.14478	0.913294	0.996221
GSTM4	Q03013	GSTM4	Glutathione S-transferase Mu 4	SeqId_18895_54	235	Colon	1.00694	0.888992	1.14053	0.913365	0.996221
UBE2D2	P62837	UB2D2	Ubiquitin-conjugating enzyme E2 D2	SeqId_18842_24	235	Colon	1.00709	0.886615	1.14394	0.913428	0.996221
ITGA2	P17301	Integrin alpha-2	Integrin alpha-2	SeqId_15603_20	235	Colon	1.00727	0.883815	1.14798	0.913476	0.996221
CELA3B	P08861	ELA3B	Chymotrypsin-like elastase family member 3B	SeqId_6357_83	235	Colon	0.992842	0.871811	1.13068	0.913753	0.996221
DLG2	Q15700	DLG2	Disks large homolog 2	SeqId_19620_16	235	Colon	0.993131	0.876626	1.12512	0.913789	0.996221
NACA	Q13765	NACA	Nascent polypeptide-associated complex subunit alpha	SeqId_3854_24	235	Colon	1.00707	0.886003	1.14469	0.914102	0.996343
IFNA16	P05015	IFN16	Interferon alpha-16	SeqId_6421_52	235	Colon	1.00728	0.882411	1.14982	0.914457	0.996511
ATP1B3	P54709	AT1B3	Sodium/potassium-transporting ATPase subunit beta-3	SeqId_8990_42	235	Colon	0.992894	0.87091	1.13196	0.915084	0.996548
WBP2	Q969T9	WBP2	WW domain-binding protein 2	SeqId_17698_15	235	Colon	1.00703	0.885283	1.14552	0.915133	0.996548
YBX1	P67809	NSEP1	Nuclease-sensitive element-binding protein 1	SeqId_9751_72	235	Colon	0.993113	0.873959	1.12851	0.915601	0.996548
TAC1	P20366	TKN1	Protachykinin-1	SeqId_9337_43	235	Colon	1.00722	0.881585	1.15077	0.91568	0.996548
CLCF1|CRLF1	Q9UBD9|O75462	CLF-1/CLC Complex	Cytokine receptor-like factor 1:Cardiotrophin-like cytokine factor 1 Complex	SeqId_2607_54	235	Colon	1.00711	0.883214	1.1484	0.915708	0.996548
LRP8	Q14114	LRP8	Low-density lipoprotein receptor-related protein 8	SeqId_3323_37	235	Colon	1.00716	0.881601	1.1506	0.916342	0.996548
VSIG10	Q8N0Z9	VSI10	V-set and immunoglobulin domain-containing protein 10	SeqId_10825_12	235	Colon	1.00689	0.885707	1.14464	0.916468	0.996548
RNF122	Q9H9V4	RN122	RING finger protein 122	SeqId_11160_56	235	Colon	0.993192	0.874053	1.12857	0.916555	0.996548
CPB2	Q96IY4	TAFI	Carboxypeptidase B2	SeqId_3518_54	235	Colon	1.0068	0.886717	1.14314	0.916724	0.996548
PPBP	P02775	PBP	Platelet basic protein	SeqId_16765_52	235	Colon	1.00692	0.884743	1.14598	0.916735	0.996548
XXYLT1	Q8NBI6	XXLT1	Xyloside xylosyltransferase 1	SeqId_6375_75	235	Colon	0.993164	0.873287	1.1295	0.916759	0.996548
IL7	P13232	IL-7	Interleukin-7	SeqId_4140_3	235	Colon	0.993115	0.871775	1.13134	0.917243	0.996548
SRSF6	Q13247	SRSF6	Serine/arginine-rich splicing factor 6	SeqId_11573_3	235	Colon	1.00685	0.884818	1.14571	0.917544	0.996548
PXDNL	A1KZ92	PXDNL	Peroxidasin-like protein	SeqId_11324_3	235	Colon	1.00703	0.881748	1.15011	0.917706	0.996548
HMGCS2	P54868	HMCS2	Hydroxymethylglutaryl-CoA synthase, mitochondrial	SeqId_13704_5	235	Colon	1.00694	0.882913	1.14838	0.91791	0.996548
WFDC3	Q8IUB2	WFDC3	WAP four-disulfide core domain protein 3	SeqId_6384_19	235	Colon	1.00676	0.885304	1.14487	0.918225	0.996548
GSN	P06396	Gelsolin	Gelsolin	SeqId_16607_78	235	Colon	1.00705	0.879963	1.15249	0.918688	0.996548
PCSK9	Q8NBP7	PCSK9	Proprotein convertase subtilisin/kexin type 9	SeqId_5231_79	235	Colon	1.0069	0.882236	1.14919	0.918729	0.996548
ENPEP	Q07075	AMPE	Glutamyl aminopeptidase	SeqId_15558_63	235	Colon	1.00665	0.886054	1.14367	0.918861	0.996548
LYSMD4	Q5XG99	LYSM4	LysM and putative peptidoglycan-binding domain-containing protein 4	SeqId_9106_87	235	Colon	0.993134	0.869676	1.13412	0.918973	0.996548
TREM2	Q9NZC2	TREM2	Triggering receptor expressed on myeloid cells 2	SeqId_16300_4	235	Colon	0.992938	0.865841	1.13869	0.919222	0.996548
CFL2	Q9Y281	COF2	Cofilin-2	SeqId_15339_32	235	Colon	1.00665	0.885253	1.14469	0.919479	0.996548
C1QC|C1QB|C1QA	P02747|P02746|P02745	C1q	Complement C1q subcomponent	SeqId_2753_2	235	Colon	0.993283	0.871536	1.13204	0.919533	0.996548
NANP	Q8TBE9	NANP	N-acylneuraminate-9-phosphatase	SeqId_16863_47	235	Colon	1.00669	0.884351	1.14596	0.919627	0.996548
MYZAP	P0CAP1	MYZAP	Myocardial zonula adherens protein	SeqId_9055_81	235	Colon	1.00693	0.880397	1.15165	0.919729	0.996548
PPP1R14A	Q96A00	PP14A	Protein phosphatase 1 regulatory subunit 14A	SeqId_19117_3	235	Colon	0.993512	0.874975	1.12811	0.920014	0.996548
PSIP1	O75475	PSIP1	PC4 and SFRS1-interacting protein	SeqId_17176_13	235	Colon	1.00674	0.882988	1.14782	0.920097	0.996548
SIGLEC12	Q96PQ1	SIG12:Ig-like V-type 2	Sialic acid-binding Ig-like lectin 12:Ig-like V-type 2 domain, Isoform long	SeqId_10037_98	235	Colon	0.993202	0.869231	1.13485	0.920123	0.996548
DAPK1	P53355	DAPK1	Death-associated protein kinase 1	SeqId_13955_33	235	Colon	0.993528	0.873832	1.12962	0.921036	0.997066
RNF150	Q9ULK6	RN150	RING finger protein 150	SeqId_9774_59	235	Colon	0.9935	0.873129	1.13046	0.921161	0.997066
DLG3	Q92796	DLG3	Disks large homolog 3	SeqId_7897_75	235	Colon	1.00661	0.883223	1.14723	0.921378	0.997066
FGFRL1	Q8N441	FGRL1	Fibroblast growth factor receptor-like 1	SeqId_6237_11	235	Colon	1.00665	0.881966	1.14897	0.921698	0.997066
GABBR2	O75899	GABR2:CD	Gamma-aminobutyric acid type B receptor subunit 2:Cytoplasmic domain	SeqId_9930_48	235	Colon	1.0064	0.886123	1.143	0.921738	0.997066
GPCPD1	Q9NPB8	GDE5	Glycerophosphocholine phosphodiesterase GPCPD1	SeqId_12786_61	235	Colon	0.993437	0.87032	1.13397	0.922292	0.997066
RSPO4	Q2I0M5	RSPO4	R-spondin-4	SeqId_8464_31	235	Colon	1.00747	0.867095	1.17057	0.922568	0.997066
PIANP	Q8IYJ0	PIANP	PILR alpha-associated neural protein	SeqId_9599_6	235	Colon	0.99312	0.864024	1.1415	0.922587	0.997066
CA4	P22748	Carbonic Anhydrase IV	Carbonic anhydrase 4	SeqId_14069_61	235	Colon	1.00649	0.883015	1.14724	0.922778	0.997066
BST2	Q10589	BST-2	Bone marrow stromal antigen 2	SeqId_8832_55	235	Colon	1.00653	0.882132	1.14848	0.922932	0.997066
CSPG4	Q6UVK1	CSPG4	Chondroitin sulfate proteoglycan 4	SeqId_8951_162	235	Colon	0.993566	0.871543	1.13267	0.923078	0.997066
SET	Q01105	SET	Protein SET	SeqId_5364_7	235	Colon	0.993592	0.871526	1.13276	0.923423	0.997066
HJV	Q6ZVN8	RGM-C	Hemojuvelin	SeqId_3332_57	235	Colon	1.00646	0.882467	1.14787	0.923541	0.997066
ACAT2	Q9BWD1	THIC	Acetyl-CoA acetyltransferase, cytosolic	SeqId_17341_89	235	Colon	1.00635	0.883841	1.14585	0.923825	0.997066
CA1	P00915	Carbonic anhydrase I	Carbonic anhydrase 1	SeqId_4969_2	235	Colon	1.00643	0.881832	1.14863	0.924266	0.997066
PRCP	P42785	Prolylcarboxypeptidase	Lysosomal Pro-X carboxypeptidase	SeqId_5722_78	235	Colon	0.993594	0.870048	1.13468	0.924419	0.997066
SYF2	O95926	SYF2	Pre-mRNA-splicing factor SYF2	SeqId_19438_68	235	Colon	1.00642	0.881601	1.1489	0.924567	0.997066
KMT2D	O14686	MLL2	Histone-lysine N-methyltransferase 2D	SeqId_13623_4	235	Colon	0.993633	0.870491	1.13419	0.924614	0.997066
MYZAP	P0CAP1	MYZAP	Myocardial zonula adherens protein	SeqId_9964_10	235	Colon	1.00627	0.883999	1.14545	0.924694	0.997066
RYK	P34925	RYK	Tyrosine-protein kinase RYK	SeqId_5583_62	235	Colon	0.993834	0.873828	1.13032	0.924944	0.997066
ANGPTL7	O43827	ANGL7	Angiopoietin-related protein 7	SeqId_6371_50	235	Colon	1.00617	0.885211	1.14366	0.924986	0.997066
S100A6	P06703	S100A6	Protein S100-A6	SeqId_13090_17	235	Colon	1.00616	0.884909	1.14403	0.925302	0.997066
HYAL1	Q12794	HYAL1	Hyaluronidase-1	SeqId_8309_12	235	Colon	1.00621	0.884041	1.14526	0.92535	0.997066
INSR	P06213	IR	Insulin receptor	SeqId_3448_13	235	Colon	0.993728	0.871055	1.13368	0.92543	0.997066
UBB	P0CG47	PolyUbiquitin K48	PolyUbiquitin K48-linked	SeqId_6651_74	235	Colon	1.00618	0.883819	1.14548	0.925809	0.997248
ERVV-1	B6SEH8	ERVV1	Endogenous retrovirus group V member 1 Env polyprotein	SeqId_12531_5	235	Colon	1.00611	0.884694	1.1442	0.926002	0.997248
SERAC1	Q96JX3	SRAC1	Protein SERAC1	SeqId_8985_13	235	Colon	0.993808	0.870628	1.13441	0.926696	0.997393
REG1A	P05451	PSP	Lithostathine-1-alpha	SeqId_13095_51	235	Colon	1.00624	0.881309	1.14888	0.926704	0.997393
PRLR	P16471	Prolactin Receptor	Prolactin receptor	SeqId_5114_65	235	Colon	0.993886	0.871497	1.13346	0.92712	0.997393
TBCB	Q99426	TBCB	Tubulin-folding cofactor B	SeqId_17686_27	235	Colon	0.994121	0.875927	1.12826	0.927247	0.997393
ARPC5	O15511	p16-ARC	Actin-related protein 2/3 complex subunit 5	SeqId_18419_20	235	Colon	0.994082	0.8749	1.1295	0.92742	0.997393
NR4A1	P22736	NR4A1	Nuclear receptor subfamily 4 group A member 1	SeqId_8089_173	235	Colon	1.00603	0.883583	1.14545	0.927631	0.997393
TBX5	Q99593	TBX5	T-box transcription factor TBX5	SeqId_11202_70	235	Colon	1.00609	0.882287	1.14727	0.927755	0.997393
NID2	Q14112	NID2	Nidogen-2	SeqId_16060_99	235	Colon	1.00594	0.885039	1.14335	0.927817	0.997393
CCNA2	P20248	Cyclin A	Cyclin-A2	SeqId_15574_37	235	Colon	0.993944	0.871208	1.13397	0.928027	0.997393
HK2	P52789	HXK2	Hexokinase-2	SeqId_13130_150	235	Colon	0.99421	0.876318	1.12796	0.928149	0.997393
MANSC1	Q9H8J5	MANS1	MANSC domain-containing protein 1	SeqId_9557_5	235	Colon	1.00605	0.881697	1.14794	0.928603	0.997664
HMGB3	O15347	HMGB3	High mobility group protein B3	SeqId_12775_6	235	Colon	1.00583	0.884784	1.14344	0.929158	0.997749
FBXL4	Q9UKA2	FBXL4:LRR2 and LRR3	F-box/LRR-repeat protein 4:Leucine-rich repeats 2 and 3	SeqId_9951_36	235	Colon	0.994184	0.874174	1.13067	0.929181	0.997749
C1QL2	Q7Z5L3	C1QL2	Complement C1q-like protein 2	SeqId_15670_15	235	Colon	1.00585	0.884034	1.14444	0.929484	0.997749
PSMD11	O00231	PSD11	26S proteasome non-ATPase regulatory subunit 11	SeqId_13572_43	235	Colon	1.00591	0.881812	1.14747	0.930107	0.997749
IRF6	O14896	IRF6	Interferon regulatory factor 6	SeqId_9999_1	235	Colon	0.994279	0.874523	1.13043	0.930171	0.997749
C3	P01024	C3	Complement C3	SeqId_2754_50	235	Colon	1.00598	0.880197	1.14974	0.930265	0.997749
IL4	P05112	IL-4	Interleukin-4	SeqId_2906_55	235	Colon	1.0059	0.881599	1.14773	0.930307	0.997749
ADAMTS13	Q76LX8	ATS13	A disintegrin and metalloproteinase with thrombospondin motifs 13	SeqId_3175_51	235	Colon	0.994413	0.87672	1.12791	0.930529	0.997749
CAV2	P51636	CAV2	Caveolin-2	SeqId_9457_3	235	Colon	0.994161	0.871323	1.13432	0.930654	0.997749
MAFG	O15525	MAFG	Transcription factor MafG	SeqId_19281_86	235	Colon	1.00567	0.885348	1.14234	0.930695	0.997749
CHST11	Q9NPF2	CHSTB	Carbohydrate sulfotransferase 11	SeqId_7779_86	235	Colon	0.994204	0.871466	1.13423	0.931094	0.997827
PMP2	P02689	MYP2	Myelin P2 protein	SeqId_15422_12	235	Colon	1.00574	0.882958	1.1456	0.931322	0.997827
IL20RB	Q6UXL0	IL-20 Rb	Interleukin-20 receptor subunit beta	SeqId_13435_31	235	Colon	1.00569	0.883739	1.14447	0.931448	0.997827
KIRREL2	Q6UWL6	KIRR2	Kin of IRRE-like protein 2	SeqId_16609_106	235	Colon	1.0057	0.883315	1.14504	0.931573	0.997827
TAGLN	Q01995	TAGL	Transgelin	SeqId_15640_54	235	Colon	0.994004	0.866092	1.14081	0.931807	0.997861
COMMD1	Q8N668	COMD1	COMM domain-containing protein 1	SeqId_12509_115	235	Colon	0.994463	0.873799	1.13179	0.932953	0.998333
HS6ST3	Q8IZP7	H6ST3	Heparan-sulfate 6-O-sulfotransferase 3	SeqId_18896_23	235	Colon	1.00588	0.877047	1.15363	0.933209	0.998333
SCT	P09683	Secretin	Secretin	SeqId_3728_52	235	Colon	0.994422	0.871944	1.1341	0.933518	0.998333
ARRB1	P49407	ARRB1	Beta-arrestin-1	SeqId_12643_4	235	Colon	0.994599	0.875751	1.12958	0.933528	0.998333
SIRPG	Q9P1W8	SIRPG	Signal-regulatory protein gamma	SeqId_9241_40	235	Colon	0.994528	0.873992	1.13169	0.933657	0.998333
TMUB2	Q71RG4	TMUB2	Transmembrane and ubiquitin-like domain-containing protein 2	SeqId_9226_6	235	Colon	0.994532	0.874039	1.13164	0.933683	0.998333
ENSA	O43768	a-endosulfine	Alpha-endosulfine	SeqId_17734_13	235	Colon	1.00537	0.885758	1.14112	0.934002	0.998333
CASK	O14936	CSKP	Peripheral plasma membrane protein CASK	SeqId_16754_40	235	Colon	0.994538	0.87355	1.13228	0.934047	0.998333
PDE5A	O76074	PDE5A	cGMP-specific 3',5'-cyclic phosphodiesterase	SeqId_16805_5	235	Colon	0.994603	0.874938	1.13064	0.934061	0.998333
RARRES2	Q99969	TIG2	Retinoic acid receptor responder protein 2	SeqId_3079_62	235	Colon	0.9945	0.871696	1.1346	0.934635	0.998339
DPYSL5	Q9BPU6	DPYL5	Dihydropyrimidinase-related protein 5	SeqId_12683_156	235	Colon	0.994439	0.870357	1.13621	0.934643	0.998339
TAFA3	Q7Z5A8	F19A3	Protein FAM19A3	SeqId_7839_99	235	Colon	0.994632	0.87391	1.13203	0.935026	0.998339
BIRC2	Q13490	cIAP-1	Baculoviral IAP repeat-containing protein 2	SeqId_10046_55	235	Colon	1.00545	0.882162	1.14597	0.935107	0.998339
SLC41A2	Q96JW4	S41A2	Solute carrier family 41 member 2	SeqId_12511_83	235	Colon	0.994599	0.872797	1.1334	0.935238	0.998339
IL3RA	P26951	IL-3 Ra	Interleukin-3 receptor subunit alpha	SeqId_13744_37	235	Colon	1.00577	0.875276	1.15573	0.935276	0.998339
CASQ1	P31415	CASQ1	Calsequestrin-1	SeqId_11263_57	235	Colon	1.00525	0.884455	1.14255	0.936068	0.998447
TRIO	O75962	TRIO	Triple functional domain protein	SeqId_11126_102	235	Colon	0.994718	0.873429	1.13285	0.936369	0.998447
NTN4	Q9HB63	NET4	Netrin-4	SeqId_3327_27	235	Colon	1.00537	0.880776	1.14758	0.936814	0.998447
NDUFB4	O95168	NDUB4	NADH dehydrogenase [ubiquinone] 1 beta subcomplex subunit 4	SeqId_10677_9	235	Colon	1.00523	0.883408	1.14384	0.936957	0.998447
WWOX	Q9NZC7	WWOX	WW domain-containing oxidoreductase	SeqId_17724_3	235	Colon	0.994758	0.87313	1.13333	0.937044	0.998447
ST8SIA3	O43173	SIA8C	Sia-alpha-2,3-Gal-beta-1,4-GlcNAc-R:alpha 2,8-sialyltransferase	SeqId_6929_10	235	Colon	0.994778	0.873113	1.1334	0.937306	0.998447
ERN1	O75460	ERN1	Serine/threonine-protein kinase/endoribonuclease IRE1	SeqId_11229_16	235	Colon	0.994828	0.873601	1.13288	0.937663	0.998447
MAPRE2	Q15555	MARE2	Microtubule-associated protein RP/EB family member 2	SeqId_16856_79	235	Colon	1.00509	0.884164	1.14256	0.93811	0.998447
NCR3LG1	Q68D85	NR3L1	Natural cytotoxicity triggering receptor 3 ligand 1	SeqId_7854_38	235	Colon	0.994776	0.871565	1.1354	0.938113	0.998447
TNFRSF10A	O00220	TRAIL R1	Tumor necrosis factor receptor superfamily member 10A	SeqId_4832_75	235	Colon	0.994965	0.874893	1.13152	0.938681	0.998447
SOS1	Q07889	SOS1	Son of sevenless homolog 1	SeqId_9923_6	235	Colon	1.00511	0.882401	1.14488	0.938867	0.998447
PGR	P06401	PgR	Progesterone receptor	SeqId_15693_9	235	Colon	0.99504	0.876057	1.13018	0.939	0.998447
TREML1	Q86YW5	TRML1:ITIM	Trem-like transcript 1 protein:immunoreceptor tyrosine-based inhibition motif	SeqId_11147_17	235	Colon	0.994913	0.87296	1.1339	0.93907	0.998447
WNT7A	O00755	WNT7A	Protein Wnt-7a	SeqId_4889_82	235	Colon	0.995009	0.874173	1.13255	0.939619	0.998447
NRG2	O14511	NRG2	Pro-neuregulin-2, membrane-bound isoform	SeqId_8060_7	235	Colon	1.00509	0.881426	1.1461	0.939629	0.998447
TLE5	Q08117	AES	Amino-terminal enhancer of split	SeqId_18396_10	235	Colon	1.00509	0.881105	1.14652	0.939757	0.998447
POMC	P01189	b-Endorphin	Beta-endorphin	SeqId_2558_51	235	Colon	1.00504	0.881985	1.14526	0.939877	0.998447
FOXL2	P58012	FOXL2	Forkhead box protein L2	SeqId_11375_49	235	Colon	1.00509	0.879905	1.14809	0.940326	0.998447
SF3B4	Q15427	SF3B4	Splicing factor 3B subunit 4	SeqId_13449_25	235	Colon	1.00493	0.882687	1.14411	0.94073	0.998447
CSK	P41240	CSK	Tyrosine-protein kinase CSK	SeqId_3363_31	235	Colon	0.995005	0.871958	1.13542	0.940733	0.998447
GRAP2	O75791	GRB2-related adapter protein 2	GRB2-related adapter protein 2	SeqId_16074_12	235	Colon	1.00488	0.883344	1.14314	0.940964	0.998447
ACADS	P16219	SCAD	Short-chain specific acyl-CoA dehydrogenase, mitochondrial	SeqId_17393_13	235	Colon	0.99508	0.872852	1.13442	0.941197	0.998447
CLGN	O14967	CLGN	Calmegin	SeqId_10600_24	235	Colon	0.995232	0.876282	1.13033	0.941335	0.998447
BTC	P35070	BTC	Betacellulin	SeqId_13088_397	235	Colon	1.00502	0.879164	1.1489	0.941472	0.998447
PAXIP1	Q6ZW49	PAXI1	PAX-interacting protein 1	SeqId_12894_3	235	Colon	0.995166	0.87398	1.13316	0.941695	0.998447
TNFSF9	P41273	4-1BB ligand	Tumor necrosis factor ligand superfamily member 9	SeqId_2599_51	235	Colon	0.995094	0.871666	1.136	0.94198	0.998447
FABP4	P15090	FABPA	Fatty acid-binding protein, adipocyte	SeqId_15386_7	235	Colon	0.993545	0.833354	1.18453	0.942449	0.998447
HDHD2	Q9H0R4	HDHD2	Haloacid dehalogenase-like hydrolase domain-containing protein 2	SeqId_13472_35	235	Colon	1.00496	0.878001	1.15027	0.942786	0.998447
TFIP11	Q9UBB9	TFP11	Tuftelin-interacting protein 11	SeqId_9043_7	235	Colon	1.00479	0.88165	1.14513	0.942866	0.998447
FLT3LG	P49771	Flt3 ligand	Fms-related tyrosine kinase 3 ligand	SeqId_14093_10	235	Colon	0.995323	0.875337	1.13175	0.942973	0.998447
PCDHAC2	Q9Y5I4	PCDC2	Protocadherin alpha-C2	SeqId_9361_7	235	Colon	1.00484	0.880182	1.14716	0.943012	0.998447
FMR1	Q06787	FMR1	Fragile X mental retardation protein 1	SeqId_7713_102	235	Colon	1.00464	0.884585	1.141	0.943108	0.998447
GET3	O43681	ASNA	ATPase ASNA1	SeqId_13620_10	235	Colon	1.00471	0.881664	1.14492	0.943848	0.998447
CLCA1	A8K7I4	CaCC	Calcium-activated chloride channel regulator 1	SeqId_10496_11	235	Colon	0.995411	0.875385	1.13189	0.944069	0.998447
CINP	Q9BW66	CINP	Cyclin-dependent kinase 2-interacting protein	SeqId_19383_131	235	Colon	0.995427	0.875524	1.13175	0.944203	0.998447
PIN1	Q13526	PIN1	Peptidyl-prolyl cis-trans isomerase NIMA-interacting 1	SeqId_15474_7	235	Colon	1.00454	0.884769	1.14052	0.944248	0.998447
PSMB1	P20618	PSB1	Proteasome subunit beta type-1	SeqId_12612_37	235	Colon	1.00455	0.883114	1.1427	0.944888	0.998447
TCEAL3	Q969E4	TCAL3	Transcription elongation factor A protein-like 3	SeqId_19112_2	235	Colon	1.00463	0.881259	1.14527	0.944937	0.998447
HDGF	P51858	HDGF	Hepatoma-derived growth factor	SeqId_8953_47	235	Colon	1.00453	0.882812	1.14302	0.945372	0.998447
CHRD	Q9H2X0	CHRD	Chordin	SeqId_13438_115	235	Colon	0.995525	0.875163	1.13244	0.945614	0.998447
QPCTL	Q9NXS2	QPCTL	Glutaminyl-peptide cyclotransferase-like protein	SeqId_8866_53	235	Colon	1.00483	0.87394	1.15531	0.946088	0.998447
ZNF23	P17027	ZNF23	Zinc finger protein 23	SeqId_11565_58	235	Colon	0.995473	0.872521	1.13575	0.946219	0.998447
MBL2	P11226	MBL	Mannose-binding protein C	SeqId_3000_66	235	Colon	0.99547	0.872365	1.13595	0.94625	0.998447
CST6	Q15828	Cystatin M	Cystatin-M	SeqId_14711_27	235	Colon	0.995182	0.864178	1.14605	0.946535	0.998447
SH3GLB2	Q9NR46	SHLB2	Endophilin-B2	SeqId_18222_34	235	Colon	0.99562	0.875429	1.13231	0.946686	0.998447
PSMB6	P28072	PSB6	Proteasome subunit beta type-6	SeqId_10530_8	235	Colon	1.00447	0.880808	1.14549	0.946955	0.998447
LGALS7	P47929	Galectin-7	Galectin-7	SeqId_9196_8	235	Colon	0.995654	0.875043	1.13289	0.947293	0.998447
PPP2R3A	Q06190	PP2A, subunit B	Serine/threonine-protein phosphatase 2A regulatory subunit B'' subunit alpha	SeqId_13665_35	235	Colon	0.995625	0.873942	1.13425	0.947439	0.998447
PGM2	Q96G03	PGM2	Phosphoglucomutase-2	SeqId_18330_7	235	Colon	0.995707	0.875846	1.13197	0.947588	0.998447
IRF1	P10914	IRF1	Interferon regulatory factor 1	SeqId_17462_19	235	Colon	1.00435	0.882199	1.14342	0.947647	0.998447
IRAG2	Q12912	LRMP	Lymphoid-restricted membrane protein	SeqId_10704_91	235	Colon	0.995757	0.877039	1.13054	0.947657	0.998447
FCRL4	Q96PJ5	FCRL4:ECD	Fc receptor-like protein 4:Extracellular domain	SeqId_8973_23	235	Colon	1.00443	0.8797	1.14684	0.947913	0.998447
SPG21	Q9NZD8	SPG21	Maspardin	SeqId_11122_97	235	Colon	1.00429	0.883013	1.14222	0.948046	0.998447
EFNB2	P52799	EFNB2:CD	Ephrin-B2:Cytoplasmic domain	SeqId_8772_5	235	Colon	0.995602	0.871815	1.13697	0.948119	0.998447
CRLF1	O75462	CRLF1	Cytokine receptor-like factor 1	SeqId_14747_9	235	Colon	1.00449	0.877591	1.14975	0.948122	0.998447
PRKACA	P17612	PRKACA	cAMP-dependent protein kinase catalytic subunit alpha	SeqId_3466_8	235	Colon	1.00421	0.884375	1.14029	0.94832	0.998447
COL13A1	Q5TAT6	CODA1	Collagen alpha-1(XIII) chain	SeqId_6570_1	235	Colon	1.00436	0.880266	1.14594	0.948485	0.998447
GHRH	P01286	Growth hormone-releasing factor	Somatoliberin	SeqId_9487_60	235	Colon	1.00422	0.883822	1.14101	0.948526	0.998447
HTATIP2	Q9BUP3	HTAI2	Oxidoreductase HTATIP2	SeqId_7753_21	235	Colon	1.00419	0.883039	1.14196	0.949172	0.998447
PSMB5	P28074	PSB5	Proteasome subunit beta type-5	SeqId_12580_7	235	Colon	1.00428	0.880533	1.14541	0.94929	0.998447
PLEKHA7	Q6IQ23	PKHA7	Pleckstrin homology domain-containing family A member 7	SeqId_12731_12	235	Colon	1.00419	0.882285	1.14295	0.949466	0.998447
DSC1	Q08554	Desmocollin-1	Desmocollin-1	SeqId_10882_12	235	Colon	1.00414	0.883539	1.14121	0.949517	0.998447
FAM24B	Q8N5W8	FA24B	Protein FAM24B	SeqId_8775_61	235	Colon	0.995763	0.873063	1.13571	0.949538	0.998447
FAM209B	Q5JX69	F209B	Protein FAM209B	SeqId_7066_199	235	Colon	1.0043	0.879181	1.14722	0.949651	0.998447
NDE1	Q9NXR1	NDE1	Nuclear distribution protein nudE homolog 1	SeqId_9765_4	235	Colon	1.00415	0.882394	1.14271	0.949933	0.998447
VTA1	Q9NP79	DRG-1	Vacuolar protein sorting-associated protein VTA1 homolog	SeqId_4209_60	235	Colon	0.995905	0.875967	1.13226	0.950023	0.998447
AOC1	P19801	ABP1	Amiloride-sensitive amine oxidase [copper-containing]	SeqId_15486_126	235	Colon	0.995999	0.87806	1.12978	0.950289	0.998447
APOC3	P02656	Apo C-III	Apolipoprotein C-III	SeqId_6461_54	235	Colon	0.995837	0.873343	1.13551	0.950329	0.998447
MAP2K2	P36507	MP2K2	Dual specificity mitogen-activated protein kinase kinase 2	SeqId_3628_3	235	Colon	0.995875	0.874371	1.13426	0.950348	0.998447
FAM171B	Q6P995	F171B:CD	Protein FAM171B:Cytoplasmic domain	SeqId_8061_102	235	Colon	1.00418	0.880137	1.1457	0.950576	0.998447
CPLX1	O14810	CPLX1	Complexin-1	SeqId_18332_17	235	Colon	0.995681	0.867949	1.14221	0.950733	0.998447
SELP	P16109	P-Selectin	P-selectin	SeqId_4154_57	235	Colon	0.995754	0.870014	1.13967	0.950734	0.998447
C3	P01024	C3b	Complement C3b	SeqId_4480_59	235	Colon	0.99596	0.875252	1.13331	0.951023	0.998447
STX10	O60499	STX10	Syntaxin-10	SeqId_12842_43	235	Colon	0.995994	0.876029	1.13239	0.951121	0.998447
CD70	P32970	CD70	CD70 antigen	SeqId_5807_77	235	Colon	1.00416	0.87819	1.14819	0.951627	0.998447
CAB39	Q9Y376	CAB39	Calcium-binding protein 39	SeqId_17757_86	235	Colon	0.99605	0.875879	1.13271	0.951884	0.998447
RPS6KA1	Q15418	KS6A1	Ribosomal protein S6 kinase alpha-1	SeqId_12329_21	235	Colon	0.996182	0.879309	1.12859	0.952089	0.998447
ZPLD1	Q8TCW7	ZPLD1	Zona pellucida-like domain-containing protein 1	SeqId_5590_11	235	Colon	1.00398	0.88036	1.14497	0.952707	0.998447
CLEC2D	Q9UHP7	CLC2D	C-type lectin domain family 2 member D	SeqId_7054_87	235	Colon	1.00396	0.880753	1.1444	0.95284	0.998447
TSHB|CGA	P01222|P01215	TSH	Thyroid Stimulating Hormone	SeqId_3521_16	235	Colon	1.00388	0.881418	1.14335	0.953499	0.998447
CD300A	Q9UGN4	CM35H	CMRF35-like molecule 8	SeqId_5630_48	235	Colon	1.00377	0.883365	1.14058	0.954011	0.998447
IGF2R	P11717	IGF-II receptor	Cation-independent mannose-6-phosphate receptor	SeqId_16057_6	235	Colon	1.00382	0.881477	1.14315	0.954103	0.998447
TMEM8B	A6NDV4	TMM8B	Transmembrane protein 8B	SeqId_12742_160	235	Colon	1.00387	0.880231	1.14487	0.954117	0.998447
IL5RA	Q01344	IL-5 Ra	Interleukin-5 receptor subunit alpha	SeqId_13686_2	235	Colon	0.996193	0.874339	1.13503	0.954313	0.998447
SNX17	Q15036	SNX17	Sorting nexin-17	SeqId_12845_18	235	Colon	0.996256	0.876165	1.13281	0.954353	0.998447
DNAI1	Q9UI46	DNAI1	Dynein intermediate chain 1, axonemal	SeqId_11396_39	235	Colon	0.99619	0.873318	1.13635	0.95467	0.998447
SWAP70	Q9UH65	SWP70	Switch-associated protein 70	SeqId_13552_7	235	Colon	0.996269	0.875509	1.13369	0.954786	0.998447
CTRC	Q99895	CTRC	Chymotrypsin-C	SeqId_5626_20	235	Colon	0.99628	0.874717	1.13474	0.955239	0.998447
ANPEP	P15144	Aminopeptidase N	Aminopeptidase N	SeqId_15457_14	235	Colon	1.00364	0.883556	1.14004	0.955464	0.998447
ARID3A	Q99856	ARI3A	AT-rich interactive domain-containing protein 3A	SeqId_3875_62	235	Colon	1.00373	0.880509	1.14421	0.955518	0.998447
KCNIP3	Q9Y2W7	CSEN	Calsenilin	SeqId_10513_13	235	Colon	1.00366	0.881811	1.14235	0.955857	0.998447
HTN1	P15515	HIS1	Histatin-1	SeqId_10608_9	235	Colon	1.00359	0.88369	1.13976	0.955959	0.998447
RCN3	Q96D15	RCN3	Reticulocalbin-3	SeqId_16858_384	235	Colon	0.996447	0.876215	1.13318	0.956735	0.998447
APPL1	Q9UKG1	DP13A	DCC-interacting protein 13-alpha	SeqId_12825_18	235	Colon	1.00354	0.88218	1.1416	0.957114	0.998447
CYRIB	Q9NUQ9	FA49B	Protein FAM49B	SeqId_19176_27	235	Colon	0.996473	0.876009	1.1335	0.957132	0.998447
ANXA2	P07355	annexin II	Annexin A2	SeqId_4961_17	235	Colon	1.00349	0.883666	1.13957	0.95715	0.998447
C5	P01031	C5	Complement C5	SeqId_2381_52	235	Colon	0.996439	0.874776	1.13502	0.957173	0.998447
KRT5	P13647	K2C5	Keratin, type II cytoskeletal 5	SeqId_11177_16	235	Colon	0.996096	0.863217	1.14943	0.95729	0.998447
PUS1	Q9Y606	TRUA	tRNA pseudouridine synthase A, mitochondrial	SeqId_11201_19	235	Colon	0.996426	0.873968	1.13604	0.95732	0.998447
LGALS4	P56470	Galectin-4	Galectin-4	SeqId_2982_82	235	Colon	0.996421	0.873198	1.13703	0.957549	0.998447
SARS1	P49591	SYSC	Serine--tRNA ligase, cytoplasmic	SeqId_18178_13	235	Colon	1.00345	0.883761	1.13935	0.957628	0.998447
GIMAP6	Q6P9H5	GIMA6	GTPase IMAP family member 6	SeqId_19302_7	235	Colon	0.996501	0.875404	1.13435	0.957707	0.998447
PDE9A	O76083	PDE9A	High affinity cGMP-specific 3',5'-cyclic phosphodiesterase 9A	SeqId_5201_50	235	Colon	1.00351	0.881552	1.14234	0.957711	0.998447
KAT2B	Q92831	PCAF	Histone acetyltransferase KAT2B	SeqId_12368_18	235	Colon	1.00354	0.880657	1.14356	0.957768	0.998447
RNF149	Q8NC42	RN149	E3 ubiquitin-protein ligase RNF149	SeqId_9773_15	235	Colon	0.996452	0.873413	1.13682	0.957842	0.998447
MANBA	O00462	MANBA	Beta-mannosidase	SeqId_6382_17	235	Colon	1.0035	0.88156	1.1423	0.957876	0.998447
C6orf89	Q6UWU4	CF089	Bombesin receptor-activated protein C6orf89	SeqId_10885_36	235	Colon	1.00346	0.882502	1.14099	0.957981	0.998447
VAMP8	Q9BV40	VAMP8	Vesicle-associated membrane protein 8	SeqId_7064_2	235	Colon	0.996391	0.870962	1.13988	0.957997	0.998447
IGHE	P01854	IgE	Immunoglobulin E	SeqId_4135_84	235	Colon	1.00356	0.878434	1.14651	0.958288	0.998447
TRDMT1	O14717	TRDMT	tRNA (cytosine(38)-C(5))-methyltransferase	SeqId_12635_9	235	Colon	1.00351	0.879496	1.14501	0.958468	0.998447
UNC93B1	Q9H1C4	UN93B	Protein unc-93 homolog B1	SeqId_13487_24	235	Colon	0.996568	0.875417	1.13449	0.95854	0.998447
MATN2	O00339	MATN2	Matrilin-2	SeqId_3325_2	235	Colon	1.00341	0.882403	1.14101	0.958615	0.998447
PLTP	P55058	PLTP	Phospholipid transfer protein	SeqId_15475_4	235	Colon	0.996602	0.876105	1.13367	0.958705	0.998447
INSL4	Q14641	INSL4	Early placenta insulin-like peptide	SeqId_6410_26	235	Colon	0.99656	0.873273	1.13725	0.959215	0.998447
DNAJB6	O75190	DNJB6	DnaJ homolog subfamily B member 6	SeqId_11606_22	235	Colon	0.996642	0.874936	1.13528	0.959628	0.998447
DNAJB1	P25685	HSP 40	DnaJ homolog subfamily B member 1	SeqId_3852_19	235	Colon	0.996743	0.878296	1.13117	0.959695	0.998447
ZNF560	Q96MR9	ZN560	Zinc finger protein 560	SeqId_12543_76	235	Colon	0.996642	0.874445	1.13592	0.959803	0.998447
PTPN1	P18031	PTP-1B	Tyrosine-protein phosphatase non-receptor type 1	SeqId_3005_5	235	Colon	1.00333	0.881534	1.14195	0.959837	0.998447
FNDC4	Q9H6D8	FNDC4	Fibronectin type III domain-containing protein 4	SeqId_13451_2	235	Colon	1.00338	0.879762	1.14438	0.95984	0.998447
STAMBP	O95630	STABP	STAM-binding protein	SeqId_19187_21	235	Colon	0.996659	0.874406	1.13601	0.960028	0.998447
HAPLN4	Q86UW8	HPLN4	Hyaluronan and proteoglycan link protein 4	SeqId_6455_52	235	Colon	1.00337	0.879585	1.14457	0.960078	0.998447
CD244	Q9BZW8	CD244	Natural killer cell receptor 2B4	SeqId_5063_12	235	Colon	0.996718	0.875846	1.13427	0.960247	0.998447
PPIA	P62937	Cyclophilin A	Peptidyl-prolyl cis-trans isomerase A	SeqId_3844_2	235	Colon	1.00329	0.881279	1.14219	0.960408	0.998447
RPP30	P78346	RPP30	Ribonuclease P protein subunit p30	SeqId_17511_10	235	Colon	1.00332	0.880137	1.14374	0.960476	0.998447
FXR1	P51114	FXR1	Fragile X mental retardation syndrome-related protein 1	SeqId_13076_4	235	Colon	0.996775	0.876576	1.13346	0.960705	0.998447
TOR1AIP1	Q5JTV8	TOIP1:Perinuclear	Torsin-1A-interacting protein 1:Perinuclear domain	SeqId_10606_34	235	Colon	1.00313	0.885603	1.13626	0.960766	0.998447
FKBP2	P26885	FKBP2	Peptidyl-prolyl cis-trans isomerase FKBP2	SeqId_9339_204	235	Colon	0.996854	0.878062	1.13172	0.961176	0.998664
PRSS2	P07478	Trypsin 2	Trypsin-2	SeqId_5034_79	235	Colon	0.996766	0.873691	1.13718	0.961582	0.998718
ISOC1	Q96CN7	ISOC1	Isochorismatase domain-containing protein 1	SeqId_9816_37	235	Colon	1.00316	0.880676	1.14268	0.962112	0.998718
UBE2N	P61088	UBE2N	Ubiquitin-conjugating enzyme E2 N	SeqId_3905_62	235	Colon	1.00307	0.883504	1.13881	0.962272	0.998718
FGF18	O76093	FGF-18	Fibroblast growth factor 18	SeqId_2761_49	235	Colon	0.996865	0.874934	1.13579	0.962382	0.998718
LRRC25	Q8N386	LRC25:ECD	Leucine-rich repeat-containing protein 25:Extracellular domain	SeqId_9317_4	235	Colon	0.996916	0.876453	1.13394	0.962506	0.998718
TEC	P42680	TEC	Tyrosine-protein kinase Tec	SeqId_16079_2	235	Colon	1.00303	0.883127	1.13921	0.962843	0.998718
NECTIN1	Q15223	nectin-1 gamma:CD	Nectin-1, isoform gamma:Cytoplasmic domain	SeqId_8803_61	235	Colon	1.00309	0.879123	1.14455	0.963395	0.998718
C3	P01024	iC3b	Complement C3b, inactivated	SeqId_2683_1	235	Colon	0.996891	0.871403	1.14045	0.963816	0.998718
ACRV1	P26436	sperm protein 10	Acrosomal protein SP-10	SeqId_10507_166	235	Colon	1.00308	0.878116	1.14583	0.963833	0.998718
SVEP1	Q4LDE5	SVEP1:EGF-like domains 4-6	Sushi, von Willebrand factor type A, EGF and pentraxin domain-containing protein 1:EGF-like domains 4-6	SeqId_11178_21	235	Colon	1.00312	0.875842	1.1489	0.964098	0.998718
ACP1	P24666	PPAC	Low molecular weight phosphotyrosine protein phosphatase	SeqId_3858_5	235	Colon	0.997069	0.877229	1.13328	0.964167	0.998718
JAML	Q86YT9	JAML1	Junctional adhesion molecule-like	SeqId_5094_62	235	Colon	0.996972	0.871247	1.14084	0.964823	0.998718
LY96|TLR4	Q9Y6Y9|O00206	TLR4:MD-2 complex	Toll-like receptor 4:Lymphocyte antigen 96 complex	SeqId_3647_49	235	Colon	0.997103	0.874977	1.13627	0.965282	0.998718
PSG2	P11465	PSG2	Pregnancy-specific beta-1-glycoprotein 2	SeqId_6405_74	235	Colon	1.00287	0.881373	1.14111	0.965355	0.998718
SEMG1	P04279	Semenogelin	Semenogelin-1	SeqId_7115_5	235	Colon	1.00278	0.884278	1.13717	0.965455	0.998718
RAB5C	P51148	RAB5C	Ras-related protein Rab-5C	SeqId_14287_6	235	Colon	1.00283	0.882519	1.13953	0.965473	0.998718
PFN2	P35080	Profilin II	Profilin-2	SeqId_16923_20	235	Colon	0.99712	0.874207	1.13732	0.965729	0.998718
HEPHL1	Q6MZM0	HPHL1	Hephaestin-like protein 1	SeqId_6354_13	235	Colon	1.0029	0.878506	1.14491	0.965783	0.998718
PABPN1	Q86U42	PABP2	Polyadenylate-binding protein 2	SeqId_8921_139	235	Colon	0.997211	0.87743	1.13334	0.965874	0.998718
TXNDC11	Q6PKC3	TXD11:C-term	Thioredoxin domain-containing protein 11:N-term	SeqId_9573_108	235	Colon	0.997208	0.8758	1.13545	0.966328	0.998718
GAPDHS	O14556	G3PT	Glyceraldehyde-3-phosphate dehydrogenase, testis-specific	SeqId_8004_15	235	Colon	1.00284	0.878086	1.14532	0.966595	0.998718
SYNJ2BP	P57105	SYJ2B	Synaptojanin-2-binding protein	SeqId_17348_5	235	Colon	0.997207	0.874612	1.13699	0.966667	0.998718
TLL1	O43897	TLL1	Tolloid-like protein 1	SeqId_6383_90	235	Colon	1.00293	0.874401	1.15034	0.966687	0.998718
KEAP1	Q14145	KEAP1	Kelch-like ECH-associated protein 1	SeqId_12568_14	235	Colon	0.997287	0.877145	1.13389	0.966919	0.998718
TBCA	O75347	TBCA	Tubulin-specific chaperone A	SeqId_12501_10	235	Colon	1.00271	0.880636	1.1417	0.967461	0.998718
VAPA	Q9P0L0	VAPA	Vesicle-associated membrane protein-associated protein A	SeqId_7167_102	235	Colon	1.00266	0.880993	1.14114	0.967867	0.998718
IL17F	Q96PD4	IL-17F	Interleukin-17F	SeqId_14026_24	235	Colon	1.00278	0.875566	1.14848	0.967976	0.998718
BUB1	O43683	BUB1	Mitotic checkpoint serine/threonine-protein kinase BUB1	SeqId_12033_3	235	Colon	0.997399	0.87822	1.13275	0.968005	0.998718
SPINK5	Q9NQ38	SPINK5	Serine protease inhibitor Kazal-type 5	SeqId_8028_22	235	Colon	0.997302	0.871982	1.14063	0.968546	0.998718
B3GNT2	Q9NY97	B3GN2	N-acetyllactosaminide beta-1,3-N-acetylglucosaminyltransferase 2	SeqId_7980_72	235	Colon	1.00264	0.87958	1.14291	0.968578	0.998718
XDH	P47989	XDH	Xanthine dehydrogenase/oxidase	SeqId_11264_33	235	Colon	0.997407	0.876171	1.13542	0.968676	0.998718
UBE2G2	P60604	UB2G2	Ubiquitin-conjugating enzyme E2 G2	SeqId_9199_6	235	Colon	0.997445	0.876964	1.13448	0.968932	0.998718
COQ8B	Q96D53	ADCK4	AarF domain-containing protein kinase 4	SeqId_9794_17	235	Colon	1.00263	0.877471	1.14564	0.969202	0.998718
MRPL52	Q86TS9	RM52	39S ribosomal protein L52, mitochondrial	SeqId_7123_25	235	Colon	1.00257	0.879586	1.14274	0.969378	0.998718
IGKV1-5	P01602	Ig K chain V-I region HK102-like	Ig Kappa chain V-I region HK102- like	SeqId_6561_77	235	Colon	1.00254	0.880295	1.14176	0.969526	0.998718
UBQLN4	Q9NRR5	UBQL4	Ubiquilin-4	SeqId_12720_71	235	Colon	1.00253	0.880404	1.1416	0.969551	0.998718
PEAR1	Q5VY43	PEAR1:CD	Platelet endothelial aggregation receptor 1:Cytoplasmic domain	SeqId_8892_14	235	Colon	1.00249	0.881587	1.13998	0.969694	0.998718
PDGFRL	Q15198	PGFRL	Platelet-derived growth factor receptor-like protein	SeqId_9713_67	235	Colon	0.997521	0.877417	1.13407	0.969752	0.998718
PAFAH1B2	P68402	PAFAH beta subunit	Platelet-activating factor acetylhydrolase IB subunit beta	SeqId_2642_4	235	Colon	1.00251	0.879907	1.14219	0.970001	0.998718
AKR1B1	P15121	Aldose reductase	Aldose reductase	SeqId_16606_85	235	Colon	1.00244	0.881941	1.13941	0.970224	0.998718
FCRL1	Q96LA6	FCRL1	Fc receptor-like protein 1	SeqId_5728_60	235	Colon	1.00257	0.875596	1.14796	0.970331	0.998718
PPP3R1|PPP3CA	P63098|Q08209	Calcineurin	Calcineurin	SeqId_4903_72	235	Colon	1.00245	0.880509	1.14129	0.970451	0.998718
LAMTOR3	Q9UHA4	LTOR3	Ragulator complex protein LAMTOR3	SeqId_12490_92	235	Colon	1.00239	0.882746	1.13825	0.970658	0.998718
BRD1	O95696	BRD1	Bromodomain-containing protein 1	SeqId_11607_15	235	Colon	0.997549	0.875224	1.13697	0.970677	0.998718
MDH2	P40926	Malate dehydrogenase 2	Malate dehydrogenase, mitochondrial	SeqId_15534_26	235	Colon	0.997577	0.87631	1.13562	0.970735	0.998718
AGAP2	Q99490	AGAP2	Arf-GAP with GTPase, ANK repeat and PH domain-containing protein 2	SeqId_14291_53	235	Colon	1.00237	0.882258	1.13884	0.970962	0.998718
VBP1	P61758	PFD3	Prefoldin subunit 3	SeqId_19193_18	235	Colon	0.99755	0.873841	1.13877	0.971032	0.998718
ADM	P35318	Adrenomedullin	Adrenomedullin	SeqId_14115_34	235	Colon	1.00231	0.883055	1.13767	0.971536	0.998718
RPSA	P08865	40S ribosomal protein SA	40S ribosomal protein SA	SeqId_19623_26	235	Colon	0.997655	0.876653	1.13536	0.971611	0.998718
B3GALT1	Q9Y5Z6	B3GT1	Beta-1,3-galactosyltransferase 1	SeqId_9541_15	235	Colon	0.997727	0.876381	1.13587	0.972558	0.998718
RBM22	Q9NW64	RBM22	Pre-mRNA-splicing factor RBM22	SeqId_12980_31	235	Colon	1.00227	0.880105	1.14138	0.972767	0.998718
GAL3ST2	Q9H3Q3	G3ST2	Galactose-3-O-sulfotransferase 2	SeqId_10734_339	235	Colon	1.00217	0.88232	1.13831	0.973342	0.998718
N6AMT1	Q9Y5N5	HEMK2	HemK methyltransferase family member 2	SeqId_11096_57	235	Colon	1.00216	0.882884	1.13755	0.973384	0.998718
PTK7	Q13308	PTK7	Inactive tyrosine-protein kinase 7	SeqId_9525_1	235	Colon	1.00236	0.872524	1.15152	0.973411	0.998718
APOC1	P02654	Apo C-I	Apolipoprotein C-I	SeqId_15364_101	235	Colon	1.00219	0.880321	1.14092	0.973656	0.998718
RCAN1	P53805	CCP1	Calcipressin-1	SeqId_13465_5	235	Colon	1.00216	0.879774	1.14157	0.974119	0.998718
SERPINA4	P29622	Kallistatin	Kallistatin	SeqId_3449_58	235	Colon	1.00218	0.878463	1.14332	0.974175	0.998718
PTRH2	Q9Y3E5	PTH2	Peptidyl-tRNA hydrolase 2, mitochondrial	SeqId_16887_29	235	Colon	0.997846	0.875472	1.13733	0.97423	0.998718
CPA4	Q9UI42	CBPA4	Carboxypeptidase A4	SeqId_9267_2	235	Colon	1.00219	0.877188	1.14501	0.974311	0.998718
LILRA6	Q6PI73	LIRA6	Leukocyte immunoglobulin-like receptor subfamily A member 6	SeqId_7059_14	235	Colon	0.997952	0.879786	1.13199	0.974559	0.998718
SIT1	Q9Y3P8	SIT1	Signaling threshold-regulating transmembrane adapter 1	SeqId_11194_6	235	Colon	0.997936	0.877619	1.13475	0.97485	0.998718
ZNF329	Q86UD4	ZN329	Zinc finger protein 329	SeqId_12803_9	235	Colon	1.00212	0.877779	1.14407	0.975012	0.998718
TIGIT	Q495A1	TIGIT	T-cell immunoreceptor with Ig and ITIM domains	SeqId_16299_13	235	Colon	1.00206	0.88019	1.14081	0.975176	0.998718
DEFB106A	Q8N104	D106A	Beta-defensin 106	SeqId_5664_57	235	Colon	0.997889	0.873271	1.14029	0.975232	0.998718
CRIPT	Q9P021	CRIPT	Cysteine-rich PDZ-binding protein	SeqId_19294_26	235	Colon	1.00205	0.879974	1.14106	0.975346	0.998718
FAM3B	P58499	FAM3B	Protein FAM3B	SeqId_9177_6	235	Colon	1.00199	0.882633	1.1375	0.975436	0.998718
HSPA5	P11021	BiP	78 kDa glucose-regulated protein	SeqId_16588_10	235	Colon	0.998021	0.87965	1.13232	0.97546	0.998718
NTM	Q9P121	NTRI	Neurotrimin	SeqId_10907_116	235	Colon	0.997712	0.861474	1.15549	0.975602	0.998718
PDCD5	O14737	TFAR19	Programmed cell death protein 5	SeqId_12517_52	235	Colon	0.997939	0.872519	1.14139	0.975987	0.998718
FBP1	P09467	F16P1	Fructose-1,6-bisphosphatase 1	SeqId_7206_20	235	Colon	0.997972	0.874192	1.13928	0.976027	0.998718
RAB3D	O95716	RAB3D	Ras-related protein Rab-3D	SeqId_19379_154	235	Colon	0.998086	0.880318	1.13161	0.976139	0.998718
CD38	P28907	CD38	ADP-ribosyl cyclase/cyclic ADP-ribose hydrolase 1	SeqId_11513_92	235	Colon	0.998055	0.878042	1.13447	0.976232	0.998718
TNFRSF21	O75509	DR6	Tumor necrosis factor receptor superfamily member 21	SeqId_5404_53	235	Colon	0.998042	0.87615	1.13689	0.976478	0.998718
MTIF3	Q9H2K0	IF3M	Translation initiation factor IF-3, mitochondrial	SeqId_7852_9	235	Colon	0.998116	0.880428	1.13153	0.976493	0.998718
ADAM29	Q9UKF5	ADA29	Disintegrin and metalloproteinase domain-containing protein 29	SeqId_13549_15	235	Colon	0.998024	0.874227	1.13935	0.976648	0.998718
THBS1	P07996	Thrombospondin-1	Thrombospondin-1	SeqId_3474_19	235	Colon	1.00191	0.881051	1.13935	0.976783	0.998718
DEPP1	Q9NTK1	DEPP	Protein DEPP	SeqId_7178_59	235	Colon	1.00187	0.881974	1.13807	0.977036	0.998718
GPN1	Q9HCN4	GPN1	GPN-loop GTPase 1	SeqId_16599_38	235	Colon	1.0019	0.879615	1.14119	0.977176	0.998718
SLIT3	O75094	SLIT3	Slit homolog 3 protein	SeqId_18931_40	235	Colon	1.00186	0.881628	1.13849	0.977265	0.998718
STMN1	P16949	Stathmin	Stathmin	SeqId_17367_5	235	Colon	1.00184	0.88197	1.13801	0.977414	0.998718
CLEC6A	Q6EIG7	CLC6A	C-type lectin domain family 6 member A	SeqId_6911_103	235	Colon	0.998107	0.87467	1.13896	0.977555	0.998718
NFKBID	Q8NI38	IKBD	NF-kappa-B inhibitor delta	SeqId_19123_6	235	Colon	0.998201	0.877686	1.13526	0.978112	0.998803
SPOCK3	Q9BQ16	TICN3	Testican-3	SeqId_9906_21	235	Colon	0.998177	0.875871	1.13756	0.978177	0.998803
SOD1	P00441	SOD	Superoxide dismutase [Cu-Zn]	SeqId_2794_60	235	Colon	0.998233	0.877396	1.13571	0.97857	0.998803
IRAK4	Q9NWZ3	IRAK4	Interleukin-1 receptor-associated kinase 4	SeqId_18162_167	235	Colon	1.00165	0.880799	1.13907	0.979999	0.998803
ANGPTL1	O95841	ANGL1:C-term	Angiopoietin-related protein 1:C-Term, Fibrinogen domian	SeqId_11142_11	235	Colon	1.00166	0.879573	1.14069	0.980069	0.998803
S100Z	Q8WXG8	S100Z	Protein S100-Z	SeqId_18928_10	235	Colon	0.998379	0.876876	1.13672	0.980449	0.998803
WARS1	P23381	SYWC	Tryptophan--tRNA ligase, cytoplasmic	SeqId_9870_17	235	Colon	0.998391	0.876453	1.13729	0.980667	0.998803
TNS2	Q63HR2	TENC1	Tensin-2	SeqId_11667_29	235	Colon	0.998466	0.875029	1.13932	0.981814	0.998803
NENF	Q9UMX5	NENF	Neudesin	SeqId_9219_70	235	Colon	0.998542	0.879518	1.13367	0.982027	0.998803
PSD	A5PKW4	PSD1	PH and SEC7 domain-containing protein 1	SeqId_13055_53	235	Colon	0.998565	0.880022	1.13308	0.98223	0.998803
PPCS	Q9HAB8	PPCS	Phosphopantothenate--cysteine ligase	SeqId_17843_30	235	Colon	0.998562	0.879781	1.13338	0.982233	0.998803
SLC25A18	Q9H1K4	GHC2	Mitochondrial glutamate carrier 2	SeqId_5280_68	235	Colon	0.998556	0.87799	1.13568	0.982438	0.998803
H2BC21	Q16778	H2B2E	Histone H2B type 2-E	SeqId_14143_8	235	Colon	0.998579	0.879688	1.13354	0.982455	0.998803
NAA10	P41227	NAA10	N-alpha-acetyltransferase 10	SeqId_17854_33	235	Colon	1.00141	0.88085	1.13847	0.982837	0.998803
SNAP25	P60880	SNP25	Synaptosomal-associated protein 25	SeqId_13105_7	235	Colon	0.998622	0.880188	1.13299	0.982914	0.998803
FOXM1	Q08050	FOXM1	Forkhead box protein M1	SeqId_10056_5	235	Colon	0.998581	0.876735	1.13736	0.982936	0.998803
PPCDC	Q96CD2	COAC	Phosphopantothenoylcysteine decarboxylase	SeqId_13996_16	235	Colon	0.998567	0.875327	1.13916	0.982972	0.998803
CSF2	P04141	GM-CSF	Granulocyte-macrophage colony-stimulating factor	SeqId_4697_59	235	Colon	1.00145	0.876822	1.14379	0.982985	0.998803
PTK6	Q13882	PTK6	Protein-tyrosine kinase 6	SeqId_3832_51	235	Colon	1.00138	0.882362	1.13644	0.982995	0.998803
C11orf68	Q9H3H3	CK068	UPF0696 protein C11orf68	SeqId_8307_47	235	Colon	0.998626	0.877705	1.13621	0.983341	0.998803
SLC14A2	Q15849	UT2	Urea transporter 2	SeqId_12818_159	235	Colon	1.00135	0.881662	1.13729	0.983385	0.998803
AGR2	O95994	AGR2	Anterior gradient protein 2 homolog	SeqId_4959_2	235	Colon	0.998683	0.878424	1.13541	0.983937	0.998803
VEGFB	P49765	VEGF-B	Vascular endothelial growth factor B	SeqId_9453_12	235	Colon	0.998678	0.877297	1.13685	0.984037	0.998803
CLINT1	Q14677	EPN4	Clathrin interactor 1	SeqId_11659_31	235	Colon	1.00129	0.880885	1.13815	0.984262	0.998803
STX3	Q13277	STX3	Syntaxin-3	SeqId_7186_111	235	Colon	1.00124	0.881743	1.13694	0.984709	0.998803
LTB4R	Q15722	LT4R1	Leukotriene B4 receptor 1	SeqId_13477_65	235	Colon	1.00123	0.882547	1.13588	0.984746	0.998803
RAB35	Q15286	Rab-1C	Ras-related protein Rab-35	SeqId_13514_121	235	Colon	0.998757	0.876568	1.13798	0.985101	0.998803
CLIC5	Q9NZA1	CLIC5	Chloride intracellular channel protein 5	SeqId_12475_48	235	Colon	1.00123	0.87781	1.14199	0.985444	0.998803
EGFR	P00533	EGFRvIII	Epidermal growth factor receptor variant III	SeqId_19567_1	235	Colon	0.998797	0.877313	1.1371	0.985489	0.998803
RTP4	Q96DX8	RTP4	Receptor-transporting protein 4	SeqId_18315_38	235	Colon	1.00116	0.882125	1.13625	0.985707	0.998803
PLXND1	Q9Y4D7	PLXD1	Plexin-D1	SeqId_19561_216	235	Colon	1.0012	0.877853	1.14187	0.985778	0.998803
TRIB2	Q92519	TRIB2	Tribbles homolog 2	SeqId_12363_70	235	Colon	1.00114	0.880208	1.1387	0.986107	0.998803
PTH	P01270	PTH	Parathyroid hormone	SeqId_5954_62	235	Colon	0.998845	0.87556	1.13949	0.986277	0.998803
IGSF3	O75054	IGSF3	Immunoglobulin superfamily member 3	SeqId_9715_15	235	Colon	0.99881	0.87122	1.14509	0.986378	0.998803
SHANK3	Q9BYB0	SHAN3	SH3 and multiple ankyrin repeat domains protein 3	SeqId_13242_134	235	Colon	1.0011	0.881191	1.13732	0.986556	0.998803
KMT5C	Q86Y97	SV422	Histone-lysine N-methyltransferase SUV420H2	SeqId_12452_32	235	Colon	1.00111	0.879731	1.13924	0.986571	0.998803
KLK4	Q9Y5K2	Kallikrein 4	Kallikrein-4	SeqId_2833_20	235	Colon	1.00111	0.87978	1.13916	0.986616	0.998803
TGM2	P21980	Tissue transglutaminase	Protein-glutamine gamma-glutamyltransferase 2	SeqId_18934_50	235	Colon	1.0011	0.878706	1.14053	0.986871	0.998803
ABL2	P42684	ABL2	Abelson tyrosine-protein kinase 2	SeqId_5261_13	235	Colon	0.998925	0.878105	1.13637	0.986949	0.998803
CALCB	P10092	CALCB	Calcitonin gene-related peptide 2	SeqId_17170_15	235	Colon	0.998918	0.877264	1.13744	0.98696	0.998803
BPHL	Q86WA6	BPHL	Valacyclovir hydrolase	SeqId_17813_21	235	Colon	0.998938	0.877041	1.13778	0.987226	0.998803
RAG1	P15918	RAG-1	V(D)J recombination-activating protein 1	SeqId_11311_79	235	Colon	0.998936	0.875528	1.13974	0.98737	0.998803
PGM1	P36871	PGM1	Phosphoglucomutase-1	SeqId_9173_21	235	Colon	1.00104	0.879528	1.13933	0.987472	0.998803
CUBN	O60494	cubilin	cubilin	SeqId_12904_180	235	Colon	0.998974	0.878048	1.13655	0.987555	0.998803
MICA	Q29983	MICA	MHC class I polypeptide-related sequence A	SeqId_2730_58	235	Colon	1.00098	0.880876	1.13747	0.987979	0.998803
KLK5	Q9Y337	kallikrein 5	Kallikrein-5	SeqId_3201_49	235	Colon	0.999017	0.87699	1.13802	0.988192	0.998803
GABARAPL1	Q9H0R8	GBRL1	Gamma-aminobutyric acid receptor-associated protein-like 1	SeqId_12661_44	235	Colon	1.001	0.874769	1.14545	0.988374	0.998803
PSG3	Q16557	PSG3	Pregnancy-specific beta-1-glycoprotein 3	SeqId_6444_15	235	Colon	1.00094	0.879418	1.13925	0.988659	0.998803
CA2	P00918	carbonic anhydrase II	Carbonic anhydrase 2	SeqId_4970_55	235	Colon	0.999048	0.875729	1.13973	0.988697	0.998803
GLRX5	Q86SX6	GLRX5	Glutaredoxin-related protein 5, mitochondrial	SeqId_16597_11	235	Colon	0.99909	0.879913	1.13441	0.988791	0.998803
CPE	P16870	CBPE	Carboxypeptidase E	SeqId_5343_74	235	Colon	0.999078	0.877752	1.13717	0.988857	0.998803
PA2G4	Q9UQ80	PA2G4	Proliferation-associated protein 2G4	SeqId_4258_15	235	Colon	1.0009	0.881042	1.13706	0.988993	0.998803
EIF1B	O60739	EIF1B	Eukaryotic translation initiation factor 1b	SeqId_12701_1	235	Colon	0.999106	0.879376	1.13514	0.98904	0.998803
IFNG	P01579	IFN-g	Interferon gamma	SeqId_15346_31	235	Colon	0.999085	0.87655	1.13875	0.989064	0.998803
CHEK2	O96017	Chk2	Serine/threonine-protein kinase Chk2	SeqId_19328_51	235	Colon	1.0009	0.878928	1.1398	0.98918	0.998803
KLRC3	Q07444	NKG2E:ECD	NKG2-E type II integral membrane protein:Isoform E, Extracellular domain	SeqId_11571_75	235	Colon	1.00088	0.881013	1.13705	0.989248	0.998803
CCDC50	Q8IVM0	CCD50	Coiled-coil domain-containing protein 50	SeqId_12399_194	235	Colon	0.999132	0.876581	1.13882	0.989623	0.998803
RNF128	Q8TEB7	RN128:region 1	E3 ubiquitin-protein ligase RNF128:region 1	SeqId_6510_56	235	Colon	0.99914	0.87635	1.13913	0.989741	0.998803
GZMA	P12544	granzyme A	Granzyme A	SeqId_3440_7	235	Colon	0.999157	0.875902	1.13976	0.98998	0.998803
DIXDC1	Q155Q3	DIXC1	Dixin	SeqId_13441_30	235	Colon	1.00082	0.877073	1.14203	0.990292	0.998803
NAALADL1	Q9UQQ1	NALDL	N-acetylated-alpha-linked acidic dipeptidase-like protein	SeqId_17505_125	235	Colon	0.999216	0.878882	1.13603	0.990445	0.998803
CAND1	Q86VP6	CAND1	Cullin-associated NEDD8-dissociated protein 1	SeqId_13937_75	235	Colon	1.00079	0.879687	1.13856	0.990454	0.998803
STX4	Q12846	STX4	Syntaxin-4	SeqId_10668_5	235	Colon	1.00076	0.881245	1.13649	0.990637	0.998803
NUDT16L1	Q9BRJ7	SDOS	Tudor-interacting repair regulator protein	SeqId_12497_29	235	Colon	1.00091	0.857247	1.16864	0.990854	0.998803
RIDA	P52758	Ribonuclease UK114	Ribonuclease UK114	SeqId_14636_25	235	Colon	0.999248	0.877417	1.138	0.990951	0.998803
STATH	P02808	STAT	Statherin	SeqId_17172_19	235	Colon	0.999275	0.879585	1.13525	0.991107	0.998803
ARL6	Q9H0F7	ARL6	ADP-ribosylation factor-like protein 6	SeqId_18415_16	235	Colon	1.0007	0.881307	1.13627	0.991395	0.998803
MIA	Q16674	MIA	Melanoma-derived growth regulatory protein	SeqId_2687_2	235	Colon	0.999269	0.874099	1.14236	0.991456	0.998803
PAX4	O43316	PAX4	Paired box protein Pax-4	SeqId_12398_15	235	Colon	0.999292	0.876636	1.13911	0.991547	0.998803
BMPR1B	O00238	BMP RIB	Bone morphogenetic protein receptor type-1B	SeqId_10550_37	235	Colon	1.00068	0.878518	1.13983	0.991833	0.998888
CUL3	Q13618	CUL3	Cullin-3	SeqId_10045_47	235	Colon	1.00065	0.879666	1.13828	0.992077	0.998922
TCL1B	O95988	TCL1B	T-cell leukemia/lymphoma protein 1B	SeqId_18276_34	235	Colon	0.999375	0.876079	1.14002	0.992575	0.998922
S100A7	P31151	S100A7	Protein S100-A7	SeqId_7916_10	235	Colon	1.00067	0.867896	1.15375	0.992657	0.998922
APLP1	P51693	Amyloid-like protein 1	Amyloid-like protein 1	SeqId_7210_25	235	Colon	0.999357	0.869363	1.14879	0.992779	0.998922
SIRT2	Q8IXJ6	SIRT2	NAD-dependent protein deacetylase sirtuin-2	SeqId_5030_52	235	Colon	0.999419	0.877445	1.13835	0.993013	0.998922
TACSTD2	P09758	GA733-1 protein	Tumor-associated calcium signal transducer 2	SeqId_2619_72	235	Colon	1.00057	0.878754	1.13928	0.993076	0.998922
GMEB2	Q9UKD1	GMEB2	Glucocorticoid modulatory element-binding protein 2	SeqId_12804_5	235	Colon	0.99944	0.873868	1.14305	0.99347	0.999068
CAPZA1	P52907	CAZA1	F-actin-capping protein subunit alpha-1	SeqId_11449_22	235	Colon	1.00046	0.880604	1.13663	0.994369	0.999068
GCDH	Q92947	GCDH	Glutaryl-CoA dehydrogenase, mitochondrial	SeqId_19258_24	235	Colon	1.00045	0.87825	1.13965	0.99462	0.999068
RAB27B	O00194	RB27B	Ras-related protein Rab-27B	SeqId_13596_3	235	Colon	0.999551	0.874549	1.14242	0.99474	0.999068
SHC2	P98077	SHC2	SHC-transforming protein 2	SeqId_14074_2	235	Colon	1.00044	0.876169	1.14233	0.994826	0.999068
HNRNPA1	P09651	ROA1	Heterogeneous nuclear ribonucleoprotein A1	SeqId_12466_7	235	Colon	1.00043	0.877219	1.14094	0.994928	0.999068
CIRBP	Q14011	CIRBP	Cold-inducible RNA-binding protein	SeqId_12724_81	235	Colon	1.00041	0.874669	1.14422	0.995253	0.999068
MCF2L	O15068	MCF2L	Guanine nucleotide exchange factor DBS	SeqId_13934_3	235	Colon	0.999642	0.879474	1.13623	0.995623	0.999068
OMD	Q99983	OMD	Osteomodulin	SeqId_5358_3	235	Colon	0.999661	0.874108	1.14325	0.996044	0.999068
GPNMB	Q14956	GPNMB:CD	Transmembrane glycoprotein NMB:Cytoplasmic domain	SeqId_8606_39	235	Colon	1.0003	0.879999	1.13704	0.996379	0.999068
PDYN	P01213	Dynorphin A (1-17)	Dynorphin A (1-17)	SeqId_19638_9	235	Colon	0.999708	0.880996	1.13442	0.99639	0.999068
LMAN2	Q12907	Lectin, mannose-binding 2	Vesicular integral-membrane protein VIP36	SeqId_9468_8	235	Colon	0.999705	0.874582	1.14273	0.996552	0.999068
MAN1B1	Q9UKM7	MA1B1	Endoplasmic reticulum mannosyl-oligosaccharide 1,2-alpha-mannosidase	SeqId_7071_23	235	Colon	1.00027	0.88194	1.13449	0.996588	0.999068
P4HB	P07237	Protein disulfide-isomerase	Protein disulfide-isomerase	SeqId_4278_14	235	Colon	0.999736	0.878112	1.13821	0.996821	0.999068
TARDBP	Q13148	TADBP	TAR DNA-binding protein 43	SeqId_12046_51	235	Colon	1.00024	0.880544	1.13621	0.997043	0.999068
EMID1	Q96A84	EMID1	EMI domain-containing protein 1	SeqId_9547_29	235	Colon	0.99977	0.877424	1.13918	0.997249	0.999068
PARVA	Q9NVD7	PARVA	Alpha-parvin	SeqId_13434_172	235	Colon	1.00022	0.877195	1.14051	0.997332	0.999068
CLSTN3	Q9BQT9	Alcadein-beta	Calsyntenin-3	SeqId_6291_55	235	Colon	0.999798	0.879489	1.13656	0.997533	0.999068
DLG4	P78352	DLG4	Disks large homolog 4	SeqId_8070_88	235	Colon	1.00021	0.876139	1.14184	0.997555	0.999068
CPNE1	Q99829	CPNE1:C2, 1 and 2	Copine-1:Ca2+-dependent membrane-targeting module domains 1 and 2	SeqId_5346_24	235	Colon	1.0002	0.879644	1.13728	0.997583	0.999068
CPVL	Q9H3G5	CPVL	Probable serine carboxypeptidase CPVL	SeqId_8891_7	235	Colon	1.00018	0.877744	1.13969	0.997851	0.999068
DDAH1	O94760	DDAH1	N(G),N(G)-dimethylarginine dimethylaminohydrolase 1	SeqId_19392_6	235	Colon	0.999828	0.879569	1.13653	0.997906	0.999068
STX6	O43752	Syntaxin-6	Syntaxin-6	SeqId_10945_11	235	Colon	0.999834	0.879077	1.13718	0.997984	0.999068
LACRT	Q9GZZ8	lacritin	Extracellular glycoprotein lacritin	SeqId_7163_26	235	Colon	1.00017	0.871371	1.148	0.9981	0.999068
SERPINI2	O75830	SPI2	Serpin I2	SeqId_7117_21	235	Colon	1.00012	0.875869	1.14199	0.998613	0.999068
MASP1	P48740	MASP3:Sushi 1 and Sushi 2	Mannan-binding lectin serine protease 1:Sushi 1 and Sushi 2	SeqId_9125_23	235	Colon	1.0001	0.876886	1.14062	0.998826	0.999068
AP2A2	O94973	AP2A2	AP-2 complex subunit alpha-2	SeqId_13621_31	235	Colon	0.99991	0.879862	1.13634	0.998895	0.999068
UFM1	P61960	UFM1	Ubiquitin-fold modifier 1	SeqId_3836_51	235	Colon	1.00008	0.880513	1.13588	0.999011	0.999068
POLM	Q9NP87	DPOLM	DNA-directed DNA/RNA polymerase mu	SeqId_12851_5	235	Colon	0.999922	0.877809	1.13902	0.999068	0.999068
BCHE	P06276	Pseudocholinesterase	Cholinesterase	SeqId_15514_26	271	Colorectal	0.769318	0.680103	0.870236	3.044055675823e-05	0.0920488
CLEC3B	P05452	Tetranectin	Tetranectin	SeqId_5701_81	271	Colorectal	0.767415	0.676699	0.870292	3.71538987275047e-05	0.0920488
ANGPTL3	Q9Y5C1	ANGL3	Angiopoietin-related protein 3	SeqId_10391_1	271	Colorectal	0.775441	0.684418	0.87857	6.54818330685489e-05	0.102087
NAALAD2	Q9Y3Q0	NALD2	N-acetylated-alpha-linked acidic dipeptidase 2	SeqId_7986_98	271	Colorectal	1.26751	1.12426	1.42902	0.000107027	0.102087
VASN	Q6EMK4	VASN	Vasorin	SeqId_5682_13	271	Colorectal	0.779132	0.686411	0.884377	0.000113047	0.102087
RGMB	Q6NW40	RGMB	RGM domain family member B	SeqId_3331_8	271	Colorectal	0.768839	0.672274	0.879275	0.000123617	0.102087
EPO	P01588	Epo	Erythropoietin	SeqId_5813_58	271	Colorectal	1.25467	1.11072	1.41728	0.00026332	0.171708
APBB2	Q92870	APBB2:PID 2	Amyloid beta A4 precursor protein-binding family B member 2:Phosphotyrosine Interaction Domain 2	SeqId_12761_12	271	Colorectal	1.24904	1.10793	1.40813	0.000277227	0.171708
MGA	Q8IWI9	MGAP	MAX gene-associated protein	SeqId_11587_5	271	Colorectal	0.802769	0.711598	0.905621	0.000354614	0.195235
PPP1R1A	Q13522	PPR1A	Protein phosphatase 1 regulatory subunit 1A	SeqId_17706_4	271	Colorectal	0.778796	0.676356	0.896752	0.00051176	0.253577
IL1B	P01584	IL-1b	Interleukin-1 beta	SeqId_3037_62	271	Colorectal	0.803387	0.709356	0.909883	0.000566822	0.255327
CSF3	P09919	G-CSF	Granulocyte colony-stimulating factor	SeqId_4840_73	271	Colorectal	1.22778	1.08985	1.38317	0.000737807	0.303907
PPIB	P23284	PPIB	Peptidyl-prolyl cis-trans isomerase B	SeqId_4718_5	271	Colorectal	0.802726	0.705983	0.912726	0.000797333	0.303907
BCAP29	Q9UHQ4	BAP29	B-cell receptor-associated protein 29	SeqId_11570_94	271	Colorectal	1.22292	1.08574	1.37743	0.000916316	0.32431
CA10	Q9NS85	Carbonic Anhydrase X	Carbonic anhydrase-related protein 10	SeqId_13666_222	271	Colorectal	0.808254	0.712083	0.917415	0.000989162	0.326753
PRL	P01236	PRL	Prolactin	SeqId_2585_2	271	Colorectal	1.22119	1.08062	1.38005	0.00136182	0.346061
EPHA10	Q5JZY3	EPHAA	Ephrin type-A receptor 10	SeqId_5076_53	271	Colorectal	0.815056	0.719144	0.92376	0.00136695	0.346061
PDILT	Q8N807	PDILT	Protein disulfide-isomerase-like protein of the testis	SeqId_7092_7	271	Colorectal	0.816448	0.720825	0.924756	0.00141864	0.346061
SCP2D1	Q9UJQ7	SCP2D	SCP2 sterol-binding domain-containing protein 1	SeqId_14175_78	271	Colorectal	1.21081	1.07646	1.36194	0.00143369	0.346061
CBS	P35520	CBS	Cystathionine beta-synthase	SeqId_10086_39	271	Colorectal	1.21423	1.07731	1.36855	0.00147341	0.346061
LRP11	Q86VZ4	LRP11	Low-density lipoprotein receptor-related protein 11	SeqId_6713_4	271	Colorectal	0.823552	0.730595	0.928336	0.00148838	0.346061
PRND	Q9UKY0	PRND	Prion-like protein doppel	SeqId_18231_147	271	Colorectal	0.820052	0.725323	0.927154	0.0015365	0.346061
TSSC4	Q9Y5U2	TSSC4	Protein TSSC4	SeqId_18181_2	271	Colorectal	1.21236	1.07504	1.36722	0.00169134	0.356102
ATP13A1	Q9HD20	AT131	Manganese-transporting ATPase 13A1	SeqId_13659_36	271	Colorectal	1.21598	1.07596	1.37423	0.00173086	0.356102
NTRK1	P04629	TrkA	High affinity nerve growth factor receptor	SeqId_3477_63	271	Colorectal	0.816783	0.718531	0.928471	0.00196828	0.356102
PROS1	P07225	Protein S	Vitamin K-dependent protein S	SeqId_2700_56	271	Colorectal	0.82634	0.732049	0.932775	0.00203013	0.356102
SATB1	Q01826	SATB1	DNA-binding protein SATB1	SeqId_13511_29	271	Colorectal	0.817113	0.718704	0.928995	0.00203609	0.356102
TFF3	Q07654	TFF3	Trefoil factor 3	SeqId_4721_54	271	Colorectal	1.22007	1.07506	1.38464	0.00206172	0.356102
GDF15	Q99988	MIC-1	Growth/differentiation factor 15	SeqId_4374_45	271	Colorectal	1.24475	1.08263	1.43115	0.00210392	0.356102
CA9	Q16790	Carbonic anhydrase 9	Carbonic anhydrase 9	SeqId_3798_71	271	Colorectal	0.81932	0.721375	0.930565	0.00215601	0.356102
USP14	P54578	UBP14	Ubiquitin carboxyl-terminal hydrolase 14	SeqId_19189_2	271	Colorectal	1.21163	1.07085	1.37093	0.0023178	0.370475
COL8A1	P27658	CO8A1	Collagen alpha-1(VIII) chain	SeqId_4807_13	271	Colorectal	1.20309	1.06774	1.3556	0.00239418	0.370724
GLUL	P15104	GLNA	Glutamine synthetase	SeqId_19238_12	271	Colorectal	1.20808	1.06858	1.3658	0.00253142	0.376043
LAMP1	P11279	LAMP1	Lysosome-associated membrane glycoprotein 1	SeqId_16902_17	271	Colorectal	1.20048	1.06597	1.35195	0.00258032	0.376043
MMP8	P22894	MMP-8	Neutrophil collagenase	SeqId_9172_69	271	Colorectal	0.830563	0.735453	0.937973	0.00277163	0.387372
PTGS2	P35354	COX-2	Prostaglandin G/H synthase 2	SeqId_3761_4	271	Colorectal	0.821197	0.721532	0.934629	0.00284396	0.387372
MRPL32	Q9BYC8	RM32	39S ribosomal protein L32, mitochondrial	SeqId_7982_10	271	Colorectal	1.20333	1.06536	1.35918	0.00289259	0.387372
HAMP	P81172	LEAP-1	Hepcidin	SeqId_3504_58	271	Colorectal	0.828677	0.731735	0.938463	0.00307071	0.387997
NPPA	P01160	ANP	Atrial natriuretic factor	SeqId_5443_62	271	Colorectal	0.828129	0.730331	0.939023	0.00326889	0.387997
DNAJC27	Q9NZQ0	DJC27	DnaJ homolog subfamily C member 27	SeqId_12799_65	271	Colorectal	1.19675	1.06153	1.3492	0.00332469	0.387997
TSSK2	Q96PF2	TSSK2	Testis-specific serine/threonine-protein kinase 2	SeqId_7873_32	271	Colorectal	0.826937	0.728236	0.939015	0.00338602	0.387997
SMPD1	P17405	ASM	Sphingomyelin phosphodiesterase	SeqId_10818_36	271	Colorectal	1.20549	1.06383	1.36601	0.00338753	0.387997
PIP4K2B	P78356	PI42B	Phosphatidylinositol 5-phosphate 4-kinase type-2 beta	SeqId_18232_42	271	Colorectal	0.832601	0.736233	0.941584	0.00351059	0.387997
TCTN2	Q96GX1	TECT2	Tectonic-2	SeqId_11433_11	271	Colorectal	0.830031	0.732385	0.940696	0.00352974	0.387997
ARF4	P18085	ARF4	ADP-ribosylation factor 4	SeqId_18408_26	271	Colorectal	1.19284	1.0595	1.34298	0.00355059	0.387997
MST1	P26927	MSP	Hepatocyte growth factor-like protein	SeqId_4407_10	271	Colorectal	1.19716	1.06027	1.35171	0.00367595	0.387997
ADAM19	Q9H013	ADA19	Disintegrin and metalloproteinase domain-containing protein 19	SeqId_8948_13	271	Colorectal	1.19483	1.05958	1.34733	0.00368029	0.387997
IMPA1	P29218	IMPA1	Inositol monophosphatase 1	SeqId_17796_15	271	Colorectal	1.19076	1.05772	1.34054	0.00387349	0.391252
SERPINF2	P08697	a2-Antiplasmin	Alpha-2-antiplasmin	SeqId_3024_18	271	Colorectal	0.835908	0.740095	0.944125	0.00390568	0.391252
DLK1	P80370	DLK1	Protein delta homolog 1	SeqId_6373_54	271	Colorectal	0.836435	0.740374	0.944959	0.00411006	0.391252
APOA1	P02647	Apo A-I	Apolipoprotein A-I	SeqId_2750_3	271	Colorectal	0.836832	0.740788	0.945327	0.00418395	0.391252
PKN1	Q16512	PKN1	Serine/threonine-protein kinase N1	SeqId_12562_1	271	Colorectal	1.19389	1.05746	1.34793	0.00420446	0.391252
REG4	Q9BYZ8	REG4	Regenerating islet-derived protein 4	SeqId_11102_22	271	Colorectal	1.19994	1.05829	1.36055	0.0044562	0.391252
SERPINA1	P01009	a1-Antitrypsin	Alpha-1-antitrypsin	SeqId_3580_25	271	Colorectal	1.19312	1.05609	1.34794	0.00455829	0.391252
PCSK1	P29120	NEC1	Neuroendocrine convertase 1	SeqId_13388_57	271	Colorectal	1.198	1.05742	1.35727	0.00455941	0.391252
IL1R1	P14778	IL-1 sRI	Interleukin-1 receptor type 1	SeqId_2991_9	271	Colorectal	1.19867	1.05758	1.35859	0.00456683	0.391252
NCALD	P61601	NCALD	Neurocalcin-delta	SeqId_17816_58	271	Colorectal	0.8387	0.742684	0.947129	0.00457279	0.391252
GDA	Q9Y2T3	GUAD	Guanine deaminase	SeqId_12667_2	271	Colorectal	0.836051	0.738706	0.946224	0.00457974	0.391252
PIP4K2A	P48426	PI42A	Phosphatidylinositol 5-phosphate 4-kinase type-2 alpha	SeqId_12697_30	271	Colorectal	0.839723	0.74364	0.94822	0.00483849	0.391599
ZNF75D	P51815	ZN75D	Zinc finger protein 75D	SeqId_11596_47	271	Colorectal	0.833214	0.733877	0.945997	0.00484568	0.391599
EVPL	Q92817	EVPL	Envoplakin	SeqId_14019_73	271	Colorectal	0.836452	0.738349	0.947591	0.00501974	0.391599
MCL1	Q07820	Mcl-1	Induced myeloid leukemia cell differentiation protein Mcl-1	SeqId_10396_6	271	Colorectal	0.841636	0.745649	0.949981	0.00526178	0.391599
TNFRSF10D	Q9UBN6	TRAIL R4	Tumor necrosis factor receptor superfamily member 10D	SeqId_14121_24	271	Colorectal	1.1844	1.05165	1.33391	0.00526612	0.391599
PTPN7	P35236	PTN7	Tyrosine-protein phosphatase non-receptor type 7	SeqId_14688_6	271	Colorectal	0.84014	0.743326	0.949563	0.00529524	0.391599
HRK	O00198	HRK	Activator of apoptosis harakiri	SeqId_8008_28	271	Colorectal	0.826469	0.722291	0.945672	0.00556119	0.391599
TMEM132A	Q24JP5	T132A	Transmembrane protein 132A	SeqId_7871_16	271	Colorectal	0.846984	0.753091	0.952584	0.00560009	0.391599
TIMELESS	Q9UNS1	TIMELESS	Protein timeless homolog	SeqId_17699_43	271	Colorectal	1.1843	1.05072	1.33487	0.00560149	0.391599
NCF1	P14598	NCF-1	Neutrophil cytosol factor 1	SeqId_17766_5	271	Colorectal	0.844072	0.748658	0.951645	0.00560857	0.391599
MTPAP	Q9NVV4	PAPD1	Poly(A) RNA polymerase, mitochondrial	SeqId_9028_5	271	Colorectal	0.841893	0.745289	0.951017	0.00564608	0.391599
ACAA1	P09110	THIK	3-ketoacyl-CoA thiolase, peroxisomal	SeqId_17782_23	271	Colorectal	1.18916	1.05178	1.34447	0.00567288	0.391599
ARL5A	Q9Y689	ARL5A	ADP-ribosylation factor-like protein 5A	SeqId_18414_26	271	Colorectal	1.18275	1.05007	1.3322	0.00569619	0.391599
APOB	P04114	Apo B	Apolipoprotein B	SeqId_2797_56	271	Colorectal	0.844871	0.749507	0.952368	0.00580358	0.391599
CXCL13	O43927	BLC	C-X-C motif chemokine 13	SeqId_3487_32	271	Colorectal	1.1897	1.05147	1.34611	0.00584364	0.391599
SPINK4	O60575	ISK4	Serine protease inhibitor Kazal-type 4	SeqId_19213_1	271	Colorectal	1.18637	1.0506	1.33967	0.0058483	0.391599
CXCL8	P10145	IL-8	Interleukin-8	SeqId_3447_64	271	Colorectal	1.18432	1.04962	1.33632	0.00603165	0.395011
DLK1	P80370	DLK1:ECD	Protein delta homolog 1:Extracellular domain	SeqId_6496_60	271	Colorectal	0.842157	0.744853	0.952172	0.0060996	0.395011
NXPH1	P58417	NXPH1	Neurexophilin-1	SeqId_4562_1	271	Colorectal	1.18164	1.0486	1.33155	0.00616912	0.395011
ENPP7	Q6UWV6	ENPP7	Ectonucleotide pyrophosphatase/phosphodiesterase family member 7	SeqId_4435_66	271	Colorectal	1.18331	1.04859	1.33535	0.00634564	0.395011
UGP2	Q16851	UGPA1	UTP--glucose-1-phosphate uridylyltransferase	SeqId_13939_14	271	Colorectal	1.18509	1.049	1.33883	0.00635973	0.395011
CASS4	Q9NQ75	CT032	Cas scaffolding protein family member 4	SeqId_12855_16	271	Colorectal	1.17686	1.0469	1.32296	0.00637757	0.395011
C2orf66	Q6UXQ4	CB066	Uncharacterized protein C2orf66	SeqId_5677_15	271	Colorectal	1.17997	1.0474	1.32933	0.0064961	0.397168
DNM2	P50570	DYN2	Dynamin-2	SeqId_11572_4	271	Colorectal	1.18334	1.04805	1.33609	0.0065727	0.397168
CPOX	P36551	HEM6	Oxygen-dependent coproporphyrinogen-III oxidase, mitochondrial	SeqId_18241_18	271	Colorectal	1.1868	1.04839	1.34349	0.00679295	0.398849
TP53	P04637	p53 R175H	Cellular tumor antigen p53 R175H mutant	SeqId_6168_11	271	Colorectal	1.17998	1.04657	1.33039	0.00686096	0.398849
SELL	P14151	sL-Selectin	L-Selectin	SeqId_4831_4	271	Colorectal	0.844045	0.746386	0.954481	0.00688011	0.398849
UTS2	O95399	Urotensin-II	Urotensin-2	SeqId_6020_52	271	Colorectal	1.18411	1.04743	1.33863	0.0069225	0.398849
SLC30A3	Q99726	ZNT3	Zinc transporter 3	SeqId_9081_39	271	Colorectal	0.84375	0.745504	0.954943	0.00714655	0.407025
ANXA9	O76027	ANXA9	Annexin A9	SeqId_13588_11	271	Colorectal	1.18033	1.04581	1.33215	0.00724103	0.407719
ST6GALNAC1	Q9NSC7	SIA7A	Alpha-N-acetylgalactosaminide alpha-2,6-sialyltransferase 1	SeqId_7867_154	271	Colorectal	0.839927	0.739248	0.954318	0.00741129	0.409658
CFP	P27918	Properdin	Properdin	SeqId_2960_66	271	Colorectal	0.845459	0.747656	0.956057	0.00744096	0.409658
TMPRSS11D	O60235	TM11D	Transmembrane protease serine 11D	SeqId_6547_83	271	Colorectal	1.17834	1.04459	1.32922	0.00759231	0.409658
ACP6	Q9NPH0	PPA6	Lysophosphatidic acid phosphatase type 6	SeqId_5742_14	271	Colorectal	1.17925	1.04478	1.33104	0.00760617	0.409658
PCK1	P35558	PCKGC	Phosphoenolpyruvate carboxykinase, cytosolic [GTP]	SeqId_18182_24	271	Colorectal	1.17835	1.04413	1.32981	0.00781374	0.415939
TF	P02787	Transferrin	Serotransferrin	SeqId_4162_54	271	Colorectal	1.18023	1.04441	1.3337	0.00789068	0.415939
CRCP	O75575	RPC9	DNA-directed RNA polymerase III subunit RPC9	SeqId_17771_35	271	Colorectal	0.84578	0.74728	0.957263	0.00801594	0.418094
PDGFD	Q9GZP0	PDGFD	Platelet-derived growth factor D	SeqId_9341_1	271	Colorectal	1.18689	1.04534	1.3476	0.0081819	0.419593
MEGF10	Q96KG7	MEG10	Multiple epidermal growth factor-like domains protein 10	SeqId_11168_3	271	Colorectal	1.17796	1.04294	1.33045	0.00836432	0.419593
GFRA1	P56159	GFRa-1	GDNF family receptor alpha-1	SeqId_3314_74	271	Colorectal	0.84372	0.743494	0.957456	0.00844305	0.419593
JAG1	P78504	JAG1:ECD	Protein jagged-1:Extracellular domain	SeqId_5092_51	271	Colorectal	1.18041	1.04334	1.33549	0.00844626	0.419593
ARF6	P62330	ARF6	ADP-ribosylation factor 6	SeqId_12425_104	271	Colorectal	1.17507	1.04195	1.32519	0.00854141	0.419593
CLEC2A	Q6UVW9	CLC2A	C-type lectin domain family 2 member A	SeqId_10953_14	271	Colorectal	1.17397	1.04168	1.32306	0.00855276	0.419593
CLMP	Q9H6B4	ACAM:CD	CXADR-like membrane protein:Cytoplasmic domain	SeqId_9585_80	271	Colorectal	0.84087	0.738748	0.957108	0.00870046	0.422655
CDCP1	Q9H5V8	CDCP1	CUB domain-containing protein 1	SeqId_16818_200	271	Colorectal	1.18426	1.04334	1.34423	0.00888953	0.427647
CYB5A	P00167	Cytochrome b5	Cytochrome b5	SeqId_11287_14	271	Colorectal	1.17425	1.04091	1.32466	0.00899962	0.42878
ADGRF1	Q5T601	GPR110	Adhesion G-protein coupled receptor F1	SeqId_11243_90	271	Colorectal	0.853056	0.756892	0.961437	0.00920217	0.434255
SSR1	P43307	SSRA	Translocon-associated protein subunit alpha	SeqId_8106_15	271	Colorectal	0.846912	0.747041	0.960134	0.00944586	0.441549
AMIGO1	Q86WK6	AMGO1:CD	Amphoterin-induced protein 1:Cytoplasmic domain	SeqId_9979_13	271	Colorectal	1.17523	1.04001	1.32803	0.00962315	0.44278
MYOC	Q99972	MYOC	Myocilin	SeqId_16558_2	271	Colorectal	0.845195	0.744116	0.960005	0.0096509	0.44278
SCARF2	Q96GP6	SREC-II:CD	Scavenger receptor class F member 2:Cytoplasmic domain	SeqId_9925_56	271	Colorectal	1.17127	1.03871	1.32075	0.0098882	0.449505
PRDX4	Q13162	PRDX4	Peroxiredoxin-4	SeqId_7789_182	271	Colorectal	0.845647	0.744248	0.960861	0.0100919	0.454596
NNMT	P40261	NNMT	Nicotinamide N-methyltransferase	SeqId_19376_74	271	Colorectal	1.16856	1.03762	1.31602	0.0101955	0.454959
CSRP2	Q16527	CSRP2	Cysteine and glycine-rich protein 2	SeqId_12968_2	271	Colorectal	1.16944	1.03766	1.31795	0.0102836	0.454959
KAAG1	Q9UBP8	KAAG1	Kidney-associated antigen 1	SeqId_19492_5	271	Colorectal	1.16858	1.03708	1.31675	0.0105356	0.456403
ARHGAP30	Q7Z6I6	RHG30	Rho GTPase-activating protein 30	SeqId_12807_89	271	Colorectal	0.852815	0.754809	0.963546	0.0105819	0.456403
STK17B	O94768	DRAK2	Serine/threonine-protein kinase 17B	SeqId_8399_6	271	Colorectal	1.16859	1.03664	1.31733	0.0108123	0.456403
IL17A	Q16552	IL-17	Interleukin-17A	SeqId_9170_24	271	Colorectal	1.17041	1.03699	1.321	0.0108277	0.456403
PRSS57	Q6UWY2	PRS57	Serine protease 57	SeqId_8351_17	271	Colorectal	0.851387	0.75226	0.963575	0.0108493	0.456403
NEO1	Q92859	NEO1	Neogenin	SeqId_8900_28	271	Colorectal	0.84867	0.747995	0.962896	0.0108689	0.456403
UNC5A	Q6ZN44	UNC5A	Netrin receptor UNC5A	SeqId_7975_97	271	Colorectal	1.16881	1.0361	1.31852	0.0111877	0.457666
IFNA10	P01566	IFN10	Interferon alpha-10	SeqId_14128_121	271	Colorectal	1.16865	1.03588	1.31843	0.0113111	0.457666
FABP1	P07148	FABPL	Fatty acid-binding protein, liver	SeqId_11516_7	271	Colorectal	1.16798	1.03568	1.31718	0.0113539	0.457666
CNTN2	Q02246	CNTN2	Contactin-2	SeqId_3296_92	271	Colorectal	0.852671	0.753672	0.964674	0.0113685	0.457666
PCDHGC3	Q9UN70	PCDGK	Protocadherin gamma-C3	SeqId_7859_21	271	Colorectal	1.16782	1.03546	1.3171	0.0114772	0.457666
MFRP	Q9BY79	MFRP	Membrane frizzled-related protein	SeqId_3685_53	271	Colorectal	0.853797	0.755287	0.965155	0.0115032	0.457666
ST8SIA2	Q92186	SIA8B	Alpha-2,8-sialyltransferase 8B	SeqId_7920_30	271	Colorectal	0.848806	0.747349	0.964037	0.0116055	0.457666
ITM2C	Q9NQX7	ITM2C:N-term	Integral membrane protein 2C:N-term	SeqId_10560_1	271	Colorectal	1.16695	1.03499	1.31574	0.0116807	0.457666
MRPL58	Q14197	ICT1	Peptidyl-tRNA hydrolase ICT1, mitochondrial	SeqId_6380_23	271	Colorectal	1.16764	1.03505	1.31722	0.0117303	0.457666
ANGPTL4	Q9BY76	ANGL4	Angiopoietin-related protein 4	SeqId_3796_79	271	Colorectal	0.855899	0.758063	0.966361	0.0119873	0.461956
PTPN6	P29350	PTP-1C	Tyrosine-protein phosphatase non-receptor type 6	SeqId_4318_12	271	Colorectal	0.851695	0.751405	0.965371	0.0120267	0.461956
RAB39B	Q96DA2	RB39B	Ras-related protein Rab-39B	SeqId_12403_30	271	Colorectal	1.16551	1.03401	1.31373	0.0121567	0.463357
LRP11	Q86VZ4	LRP11	Low-density lipoprotein receptor-related protein 11	SeqId_15472_16	271	Colorectal	0.858084	0.761148	0.967365	0.0123317	0.46644
MAMDC2	Q7Z304	MAMC2	MAM domain-containing protein 2	SeqId_6119_14	271	Colorectal	0.851206	0.750189	0.965824	0.0124363	0.466832
JAM2	P57087	JAM-B	Junctional adhesion molecule B	SeqId_2997_8	271	Colorectal	0.856828	0.758868	0.967434	0.0126139	0.469938
CD74	P04233	HG2A	HLA class II histocompatibility antigen gamma chain	SeqId_8748_45	271	Colorectal	1.16201	1.03246	1.30783	0.0127902	0.471369
C4BPA	P04003	C4b-binding protein alpha chain	C4b-binding protein alpha chain	SeqId_9449_150	271	Colorectal	0.853224	0.752936	0.96687	0.0128426	0.471369
GNRH1	P01148	GON1	Progonadoliberin-1	SeqId_5627_53	271	Colorectal	1.16385	1.03255	1.31184	0.0129726	0.472642
HMOX2	P30519	HO-2	Heme oxygenase 2	SeqId_2622_18	271	Colorectal	0.852709	0.75177	0.9672	0.0131814	0.476744
ASTL	Q6HA08	ASTL	Astacin-like metalloendopeptidase	SeqId_7993_23	271	Colorectal	0.84934	0.746291	0.966619	0.0133433	0.479102
SHISAL2A	Q6UWV7	F159A	Membrane protein FAM159A	SeqId_13431_74	271	Colorectal	1.16502	1.03198	1.31521	0.0135537	0.480908
CDH15	P55291	CAD15:CD	Cadherin-15:Cytoplasmic domain	SeqId_11215_6	271	Colorectal	1.16227	1.03124	1.30994	0.0137366	0.480908
PSG9	Q00887	PSG9	Pregnancy-specific beta-1-glycoprotein 9	SeqId_9335_28	271	Colorectal	1.16633	1.03177	1.31845	0.0138945	0.480908
DUSP13	Q6B8I1	DUSP13	Dual specificity protein phosphatase 13 isoform A	SeqId_6525_17	271	Colorectal	0.857873	0.759201	0.969368	0.013931	0.480908
ICAM1	P05362	sICAM-1	Intercellular adhesion molecule 1	SeqId_4342_10	271	Colorectal	1.16895	1.03214	1.32389	0.0139685	0.480908
BTNL9	Q6UXG8	BTNL9	Butyrophilin-like protein 9	SeqId_7950_142	271	Colorectal	0.84838	0.743996	0.96741	0.0141036	0.480908
IFNA5	P01569	IFNA5	Interferon alpha-5	SeqId_6210_100	271	Colorectal	0.856635	0.756974	0.969416	0.0141977	0.480908
KRT18	P05783	Keratin 18	Keratin, type I cytoskeletal 18	SeqId_5354_11	271	Colorectal	0.85661	0.756897	0.96946	0.014237	0.480908
FOLH1	Q04609	PSMA	Glutamate carboxypeptidase 2	SeqId_5478_50	271	Colorectal	1.16085	1.03029	1.30796	0.0142784	0.480908
TFF3	Q07654	TFF3	Trefoil factor 3	SeqId_8323_163	271	Colorectal	1.17027	1.03184	1.32726	0.0143642	0.480908
CLEC4C	Q8WTT0	CLC4C	C-type lectin domain family 4 member C	SeqId_9094_5	271	Colorectal	0.859583	0.761337	0.970507	0.014548	0.481174
CALY	Q9NYX4	CALY	Neuron-specific vesicular protein calcyon	SeqId_8924_55	271	Colorectal	0.854959	0.753955	0.969495	0.0145663	0.481174
THBS2	P35442	TSP2	Thrombospondin-2	SeqId_3339_33	271	Colorectal	1.1692	1.03118	1.32569	0.0147238	0.481779
LY86	O95711	LY86	Lymphocyte antigen 86	SeqId_3623_84	271	Colorectal	1.15802	1.02908	1.30311	0.0148541	0.481779
POLR3F	Q9H1D9	RPC6	DNA-directed RNA polymerase III subunit RPC6	SeqId_11444_49	271	Colorectal	0.85221	0.749291	0.969266	0.0148763	0.481779
RGS8	P57771	RGS8	Regulator of G-protein signaling 8	SeqId_11666_72	271	Colorectal	0.859825	0.761224	0.971199	0.0150876	0.485448
MYORG	Q6NSJ0	K1161:CD	Uncharacterized family 31 glucosidase KIAA1161:Cytoplasmic domain	SeqId_8093_13	271	Colorectal	0.856873	0.75611	0.971064	0.0155189	0.486807
CEACAM21	Q3KPI0	CEA21	Carcinoembryonic antigen-related cell adhesion molecule 21	SeqId_7204_1	271	Colorectal	1.15799	1.02819	1.30417	0.0155918	0.486807
RNASE10	Q5GAN6	RNS10	Inactive ribonuclease-like protein 10	SeqId_5602_62	271	Colorectal	0.850749	0.746279	0.969843	0.0156023	0.486807
ASCC1	Q8N9N2	ASCC1	Activating signal cointegrator 1 complex subunit 1	SeqId_10647_18	271	Colorectal	0.863517	0.766482	0.972837	0.0158299	0.486807
HP	P00738	HPT	Haptoglobin isoform 2	SeqId_7905_30	271	Colorectal	1.17111	1.03008	1.33145	0.0158342	0.486807
LINGO1	Q96FE5	LIGO1	Leucine-rich repeat and immunoglobulin-like domain-containing nogo receptor-interacting protein 1	SeqId_6620_82	271	Colorectal	1.16383	1.02881	1.31658	0.0158932	0.486807
ANOS1	P23352	KALM	Anosmin-1	SeqId_6603_18	271	Colorectal	0.855836	0.754105	0.971291	0.0159015	0.486807
ANGPTL1	O95841	ANGL1:N-term	Angiopoietin-related protein 1:N-term	SeqId_9092_33	271	Colorectal	1.16171	1.02823	1.31253	0.0160845	0.486807
FSHB|CGA	P01225|P01215	FSH	Follicle stimulating hormone	SeqId_3032_11	271	Colorectal	0.780385	0.63717	0.955788	0.0165239	0.486807
NPW	Q8N729	Neuropeptide W	Neuropeptide W	SeqId_9986_14	271	Colorectal	1.1615	1.02749	1.31298	0.0166842	0.486807
FRRS1L	Q9P0K9	FRS1L	DOMON domain-containing protein FRRS1L	SeqId_7976_19	271	Colorectal	0.859744	0.759549	0.973157	0.0168297	0.486807
CDC42BPA	Q5VT25	MRCKA	Serine/threonine-protein kinase MRCK alpha	SeqId_12706_2	271	Colorectal	1.15138	1.02565	1.29253	0.0168836	0.486807
C20orf173	Q96LM9	CT173	Uncharacterized protein C20orf173	SeqId_7046_6	271	Colorectal	1.15767	1.02655	1.30554	0.0169716	0.486807
NXPH2	O95156	NXPH2	Neurexophilin-2	SeqId_9511_61	271	Colorectal	1.15862	1.02665	1.30755	0.0170222	0.486807
MAP1LC3B	Q9GZQ8	MLP3B	Microtubule-associated proteins 1A/1B light chain 3B	SeqId_11608_5	271	Colorectal	1.15507	1.02606	1.30029	0.0170407	0.486807
SST	P61278	Somatostatin-28	Somatostatin-28	SeqId_5957_30	271	Colorectal	1.15814	1.02654	1.30662	0.0170523	0.486807
NTM	Q9P121	NTRI	Neurotrimin	SeqId_8428_102	271	Colorectal	0.843816	0.733788	0.970342	0.0172022	0.486807
GKN2	Q86XP6	GKN2	Gastrokine-2	SeqId_6416_8	271	Colorectal	1.16	1.02665	1.31067	0.017211	0.486807
SIRPA	P78324	SHPS1	Tyrosine-protein phosphatase non-receptor type substrate 1	SeqId_5430_66	271	Colorectal	1.16177	1.02693	1.31431	0.0172127	0.486807
GBP1	P32455	GBP1	Guanylate-binding protein 1	SeqId_15326_64	271	Colorectal	1.1617	1.02692	1.31418	0.0172127	0.486807
CSF3R	Q99062	G-CSF-R	Granulocyte colony-stimulating factor receptor	SeqId_2719_3	271	Colorectal	0.857583	0.755725	0.973171	0.0172389	0.486807
INSL5	Q9Y5Q6	INSL5	Insulin-like peptide INSL5	SeqId_10462_14	271	Colorectal	1.15442	1.02555	1.29949	0.0174216	0.486807
MRC1	P22897	Macrophage mannose receptor	Macrophage mannose receptor 1	SeqId_2637_77	271	Colorectal	1.15985	1.02637	1.31068	0.0174372	0.486807
HTRA2	O43464	HTRA2	Serine protease HTRA2, mitochondrial	SeqId_3317_33	271	Colorectal	1.1623	1.0267	1.3158	0.0174877	0.486807
MGAT4B	Q9UQ53	MGT4B	Alpha-1,3-mannosyl-glycoprotein 4-beta-N-acetylglucosaminyltransferase B	SeqId_7141_21	271	Colorectal	1.16421	1.02653	1.32036	0.0178951	0.490334
PACSIN3	Q9UKS6	PACN3	Protein kinase C and casein kinase substrate in neurons protein 3	SeqId_14674_63	271	Colorectal	0.861643	0.761682	0.974723	0.0179361	0.490334
NTRK2	Q16620	TrkB	BDNF/NT-3 growth factors receptor	SeqId_4866_59	271	Colorectal	0.852245	0.746466	0.973014	0.0180496	0.490334
HSPA1B	P0DMV9	HS71B	Heat shock 70 kDa protein 1B	SeqId_18901_26	271	Colorectal	1.1553	1.02496	1.30221	0.0180929	0.490334
GAS6	Q14393	GAS-6	Growth arrest-specific protein 6	SeqId_15391_114	271	Colorectal	1.1587	1.02542	1.3093	0.0181454	0.490334
INS	P01308	Insulin	Insulin	SeqId_4883_56	271	Colorectal	0.853841	0.748813	0.9736	0.0182988	0.490334
CHRDL2	Q6WN34	CRDL2	Chordin-like protein 2	SeqId_6086_15	271	Colorectal	1.16972	1.02689	1.33242	0.0183071	0.490334
CRTAM	O95727	CRTAM	Cytotoxic and regulatory T-cell molecule	SeqId_7968_15	271	Colorectal	1.15622	1.02425	1.3052	0.0188985	0.501712
CA8	P35219	Carbonic Anhydrase VIII	Carbonic anhydrase-related protein	SeqId_11390_24	271	Colorectal	0.863548	0.763913	0.976178	0.0190038	0.501712
B4GALT6	Q9UBX8	B4GT6	Beta-1,4-galactosyltransferase 6	SeqId_10832_24	271	Colorectal	0.847208	0.737561	0.973155	0.0190357	0.501712
FCGR3B	O75015	FCG3B	Low affinity immunoglobulin gamma Fc region receptor III-B	SeqId_3311_27	271	Colorectal	1.15579	1.02386	1.30471	0.0192155	0.50357
ACP2	P11117	Lysosomal acid phosphatase	Lysosomal acid phosphatase	SeqId_9237_54	271	Colorectal	1.15002	1.02293	1.2929	0.0193095	0.50357
F13B|F13A1	P05160|P00488	Coagulation factor XIII	Coagulation factor XIII	SeqId_16927_9	271	Colorectal	0.868096	0.770822	0.977645	0.019655	0.509898
TGIF2	Q9GZN2	TGIF2	Homeobox protein TGIF2	SeqId_9847_21	271	Colorectal	0.865584	0.766502	0.977474	0.0199476	0.512992
RSPO3	Q9BXY4	RSPO3	R-spondin-3	SeqId_8427_118	271	Colorectal	1.15476	1.02294	1.30356	0.0199813	0.512992
HNRNPF	P52597	HNRPF	Heterogeneous nuclear ribonucleoprotein F	SeqId_9764_79	271	Colorectal	1.15483	1.02273	1.30399	0.0202035	0.513382
SERPINA12	Q8IW75	Vaspin	Serpin A12	SeqId_6551_94	271	Colorectal	1.14956	1.02199	1.29304	0.0202037	0.513382
CDKN2B	P42772	p15-INK4b	Cyclin-dependent kinase 4 inhibitor B	SeqId_9874_28	271	Colorectal	1.15423	1.02238	1.30307	0.0204646	0.515171
IL31	Q6EBC2	IL-31	Interleukin-31	SeqId_10455_196	271	Colorectal	0.866734	0.767982	0.978184	0.0204821	0.515171
CANT1	Q8WVQ1	CANT1	Soluble calcium-activated nucleotidase 1	SeqId_6480_1	271	Colorectal	0.864484	0.764206	0.97792	0.0206164	0.51593
IFNGR1	P15260	IFN-g R1	Interferon gamma receptor 1	SeqId_5825_49	271	Colorectal	0.862752	0.760991	0.978121	0.0211406	0.52639
CTSS	P25774	Cathepsin S	Cathepsin S	SeqId_3181_50	271	Colorectal	0.866746	0.767442	0.9789	0.0212511	0.526496
FAM241B	Q96D05	CJ035	Uncharacterized protein C10orf35	SeqId_8220_15	271	Colorectal	1.1505	1.02096	1.29648	0.0214313	0.52832
FCAR	P24071	FCAR	Immunoglobulin alpha Fc receptor	SeqId_4987_17	271	Colorectal	1.15311	1.02114	1.30214	0.0216025	0.529903
F2	P00734	Prothrombin	Prothrombin	SeqId_5316_54	271	Colorectal	1.15218	1.02089	1.30035	0.0217356	0.530542
AXIN2	Q9Y2T1	AXIN2	Axin-2	SeqId_8429_16	271	Colorectal	1.15006	1.01996	1.29675	0.0224521	0.541702
SNRPD2	P62316	SMD2	Small nuclear ribonucleoprotein Sm D2	SeqId_17823_40	271	Colorectal	0.869414	0.770964	0.980437	0.0224761	0.541702
SPRN	Q5BIV9	SPRN	Shadow of prion protein	SeqId_13447_42	271	Colorectal	1.14917	1.01961	1.2952	0.0227198	0.541702
PDE1A	P54750	PDE1A	Calcium/calmodulin-dependent 3',5'-cyclic nucleotide phosphodiesterase 1A	SeqId_5253_1	271	Colorectal	0.868101	0.768595	0.980489	0.0227728	0.541702
IFNLR1	Q8IU57	CRF2-12	Interferon lambda receptor 1	SeqId_7192_37	271	Colorectal	1.15134	1.0197	1.29996	0.0229061	0.541702
NAPG	Q99747	SNAG	Gamma-soluble NSF attachment protein	SeqId_17773_26	271	Colorectal	0.86899	0.769939	0.980783	0.0229502	0.541702
CRNN	Q9UBG3	CRNN	Cornulin	SeqId_17738_7	271	Colorectal	0.869554	0.770866	0.980878	0.0229581	0.541702
MAP3K3	Q99759	MAP3K3	Mitogen-activated protein kinase kinase kinase 3	SeqId_12990_39	271	Colorectal	0.867725	0.767722	0.980755	0.0231432	0.543481
RS1	O15537	XLRS1	Retinoschisin	SeqId_6497_10	271	Colorectal	1.14945	1.01915	1.2964	0.0232697	0.543875
HMGCS1	Q01581	HMCS1	Hydroxymethylglutaryl-CoA synthase, cytoplasmic	SeqId_13496_19	271	Colorectal	1.1536	1.01954	1.30528	0.0233865	0.544038
SEPSECS	Q9HD40	SPCS	O-phosphoseryl-tRNA(Sec) selenium transferase	SeqId_17357_33	271	Colorectal	0.860886	0.756149	0.980131	0.0236215	0.546265
IL1RAPL2	Q9NP60	IL-1 sR9	X-linked interleukin-1 receptor accessory protein-like 2	SeqId_5082_51	271	Colorectal	1.15059	1.0189	1.29929	0.0237027	0.546265
MAN2B2	Q9Y2E5	MA2B2	Epididymis-specific alpha-mannosidase	SeqId_9251_28	271	Colorectal	0.867514	0.766775	0.981489	0.0240287	0.551214
C7	P10643	C7	Complement component C7	SeqId_2888_49	271	Colorectal	1.14978	1.0183	1.29823	0.0242779	0.554364
CHST12	Q9NRB3	CHSTC	Carbohydrate sulfotransferase 12	SeqId_6626_81	271	Colorectal	0.869339	0.769302	0.982385	0.0247723	0.5567
TNFRSF4	P43489	TNR4	Tumor necrosis factor receptor superfamily member 4	SeqId_3730_81	271	Colorectal	0.867789	0.766731	0.982167	0.0247779	0.5567
PLA1A	Q53H76	PLA1A	Phospholipase A1 member A	SeqId_9518_95	271	Colorectal	1.14905	1.01778	1.29724	0.0247819	0.5567
MAPT	P10636	tau	Microtubule-associated protein tau	SeqId_5854_60	271	Colorectal	0.863445	0.759523	0.981587	0.0248296	0.5567
HBB	P68871	Beta-globin	Hemoglobin subunit beta	SeqId_17137_160	271	Colorectal	0.868601	0.767916	0.982487	0.0250211	0.558466
CTF1	Q16619	Cardiotrophin-1	Cardiotrophin-1	SeqId_2889_37	271	Colorectal	0.86834	0.767289	0.982698	0.0253194	0.560194
MMGT1	Q8N4V1	MMGT1	Membrane magnesium transporter 1	SeqId_7225_51	271	Colorectal	0.870558	0.770926	0.983066	0.0253896	0.560194
SCO2	O43819	SCO2	Protein SCO2 homolog, mitochondrial	SeqId_16851_50	271	Colorectal	1.14773	1.01708	1.29517	0.0254377	0.560194
PPY	P01298	PH	Pancreatic hormone	SeqId_4588_1	271	Colorectal	1.15179	1.01725	1.30413	0.0257595	0.56279
TK1	P04183	Thymidine kinase	Thymidine kinase, cytosolic	SeqId_4301_58	271	Colorectal	0.869563	0.769022	0.983249	0.0257827	0.56279
CD5	P06127	CD5:CD	T-cell surface glycoprotein CD5:Cytoplasmic domain	SeqId_14065_11	271	Colorectal	1.14717	1.01644	1.29472	0.0261415	0.566797
DNAJB11	Q9UBS4	DJB11	DnaJ homolog subfamily B member 11	SeqId_7110_2	271	Colorectal	1.14573	1.01617	1.29182	0.0262849	0.566797
TRAT1	Q6PIZ9	TRAT1	T-cell receptor-associated transmembrane adapter 1	SeqId_7224_11	271	Colorectal	1.14881	1.01647	1.29838	0.0263094	0.566797
PLA2G2C	Q5R387	PA2GC	Putative inactive group IIC secretory phospholipase A2	SeqId_8850_5	271	Colorectal	0.86324	0.758071	0.982999	0.0265071	0.568582
PRR16	Q569H4	PRR16	Protein Largen	SeqId_10621_26	271	Colorectal	0.869511	0.768387	0.983943	0.0266491	0.569165
SERPINA3	P01011	a1-Antichymotrypsin	Alpha-1-antichymotrypsin	SeqId_2879_9	271	Colorectal	1.14853	1.01589	1.29849	0.0269833	0.57383
PAK6	Q9NQU5	PAK6	Serine/threonine-protein kinase PAK 6	SeqId_3827_22	271	Colorectal	0.875626	0.778263	0.985168	0.0272116	0.575122
C5orf46	Q6UWT4	CE046	Uncharacterized protein C5orf46	SeqId_9100_32	271	Colorectal	1.14502	1.01527	1.29136	0.0273197	0.575122
AGT	P01019	Angiotensinogen	Angiotensinogen	SeqId_3484_60	271	Colorectal	1.1566	1.01624	1.31633	0.0275165	0.575122
CTSA	P10619	Cathepsin A	Lysosomal protective protein	SeqId_3179_51	271	Colorectal	1.14853	1.0154	1.29912	0.0275832	0.575122
GSK3A	P49840	GSK-3 alpha	Glycogen synthase kinase-3 alpha	SeqId_3441_64	271	Colorectal	1.14266	1.0148	1.28664	0.0276244	0.575122
JPT1	Q9UK76	HN1	Hematological and neurological expressed 1 protein	SeqId_19335_2	271	Colorectal	1.14406	1.01457	1.29006	0.0280847	0.579153
GLRX3	O76003	GLRX3	Glutaredoxin-3	SeqId_16596_25	271	Colorectal	1.13835	1.01388	1.2781	0.0282837	0.579153
JUP	P14923	PLAK	Junction plakoglobin	SeqId_16768_3	271	Colorectal	1.14608	1.01457	1.29464	0.0283378	0.579153
SIRT5	Q9NXA8	SIRT5	NAD-dependent protein deacylase sirtuin-5, mitochondrial	SeqId_12461_8	271	Colorectal	1.14506	1.01441	1.29254	0.0284165	0.579153
SLC4A8	Q2Y0W8	S4A8	Electroneutral sodium bicarbonate exchanger 1	SeqId_12798_46	271	Colorectal	1.14363	1.01411	1.2897	0.028637	0.579153
DNAJC15	Q9Y5T4	DJC15	DnaJ homolog subfamily C member 15	SeqId_7197_2	271	Colorectal	1.1445	1.01415	1.2916	0.0286909	0.579153
PLXDC1	Q8IUK5	PXDC1	Plexin domain-containing protein 1	SeqId_9235_3	271	Colorectal	1.14591	1.01417	1.29477	0.0288301	0.579153
CHMP2B	Q9UQN3	CHM2B	Charged multivesicular body protein 2b	SeqId_17350_13	271	Colorectal	1.14146	1.01376	1.28526	0.0288351	0.579153
SNX5	Q9Y5X3	SNX5	Sorting nexin-5	SeqId_18327_6	271	Colorectal	1.14436	1.014	1.29147	0.02887	0.579153
ALPG	P10696	PPBN	Alkaline phosphatase, placental-like	SeqId_6715_63	271	Colorectal	0.845764	0.727583	0.983142	0.0291537	0.582486
PSMD10	O75832	PSD10	26S proteasome non-ATPase regulatory subunit 10	SeqId_18385_4	271	Colorectal	1.14359	1.01336	1.29055	0.029614	0.589306
C1S	P09871	C1s	Complement C1s subcomponent	SeqId_8840_61	271	Colorectal	0.876132	0.777108	0.987775	0.0306951	0.606634
HSPB1	P04792	HSP 27	Heat shock protein beta-1	SeqId_11103_24	271	Colorectal	1.14263	1.01241	1.28961	0.0307938	0.606634
THSD7A	Q9UPZ6	THS7A:TSP type-1 domain 17	Thrombospondin type-1 domain-containing protein 7A:Thrombospondin type-1 domain 17	SeqId_9600_55	271	Colorectal	1.14315	1.01241	1.29078	0.030852	0.606634
THYN1	Q9P016	THYN1	Thymocyte nuclear protein 1	SeqId_12424_107	271	Colorectal	1.14215	1.01214	1.28887	0.0311048	0.609187
TNFRSF18	Q9Y5U5	GITR	Tumor necrosis factor receptor superfamily member 18	SeqId_5526_53	271	Colorectal	1.14431	1.012	1.29393	0.0315367	0.615122
TESC	Q96BS2	TESC	Calcineurin B homologous protein 3	SeqId_12831_21	271	Colorectal	0.873824	0.772496	0.988444	0.0319656	0.615122
ELANE	P08246	Elastase	Neutrophil elastase	SeqId_13671_40	271	Colorectal	0.87516	0.774683	0.98867	0.032102	0.615122
ADAM15	Q13444	ADA15:ECD	Disintegrin and metalloproteinase domain-containing protein 15:Extracellular domain	SeqId_15455_40	271	Colorectal	1.13571	1.01093	1.27588	0.0321021	0.615122
GCK	P35557	HXK4	Glucokinase	SeqId_12960_9	271	Colorectal	0.877501	0.778631	0.988927	0.0321475	0.615122
PCDHB1	Q9Y5F3	PCDB1	Protocadherin beta-1	SeqId_9941_70	271	Colorectal	1.14084	1.01127	1.28703	0.0321842	0.615122
GNPDA1	P46926	GNPI1	Glucosamine-6-phosphate isomerase 1	SeqId_8909_77	271	Colorectal	1.14263	1.01133	1.29097	0.0322781	0.615122
MSLN	Q13421	Mesothelin	Mesothelin	SeqId_3893_64	271	Colorectal	0.874087	0.772669	0.988816	0.0324565	0.615122
CEACAM3	P40198	CEAM3	Carcinoembryonic antigen-related cell adhesion molecule 3	SeqId_8999_19	271	Colorectal	1.13774	1.0108	1.28062	0.0325251	0.615122
APOH	P02749	b2-Glycoprotein I	Beta-2-glycoprotein 1	SeqId_8288_27	271	Colorectal	1.14173	1.01069	1.28976	0.0330987	0.621074
ADH1B	P00325	ADH1B	Alcohol dehydrogenase 1B	SeqId_9834_62	271	Colorectal	1.13749	1.01035	1.28063	0.0331456	0.621074
IL1RL2	Q9HB29	IL-1Rrp2	Interleukin-1 receptor-like 2	SeqId_2994_71	271	Colorectal	0.870701	0.766521	0.989042	0.0332158	0.621074
CRYZL1	O95825	QORL1	Quinone oxidoreductase-like protein 1	SeqId_9207_60	271	Colorectal	0.877697	0.778275	0.989819	0.033434	0.622802
FBL	P22087	FBRL	rRNA 2'-O-methyltransferase fibrillarin	SeqId_13994_1	271	Colorectal	0.87235	0.76895	0.989654	0.0338738	0.625577
TAGLN2	P37802	Transgelin-2	Transgelin-2	SeqId_11636_33	271	Colorectal	1.13745	1.0098	1.28123	0.0339601	0.625577
GPC4	O75487	GPC4	Glypican-4	SeqId_18892_48	271	Colorectal	1.13939	1.00993	1.28546	0.0339617	0.625577
RGS1	Q08116	RGS1	Regulator of G-protein signaling 1	SeqId_18945_11	271	Colorectal	0.877016	0.77649	0.990557	0.0346223	0.633448
FSTL4	Q6MZW2	FSTL4	Follistatin-related protein 4	SeqId_9350_3	271	Colorectal	0.874019	0.771274	0.990451	0.0348252	0.633448
DIMT1	Q9UNQ2	DIM1	Probable dimethyladenosine transferase	SeqId_12694_28	271	Colorectal	0.87151	0.766964	0.990306	0.0349093	0.633448
NCR3	O14931	NKp30	Natural cytotoxicity triggering receptor 3	SeqId_3003_29	271	Colorectal	0.875956	0.774486	0.990719	0.0349932	0.633448
RPS7	P62081	RS7	40S ribosomal protein S7	SeqId_3864_5	271	Colorectal	0.875341	0.77342	0.990694	0.0350282	0.633448
QPCT	Q16769	Glutaminyl cyclase	Glutaminyl-peptide cyclotransferase	SeqId_7849_3	271	Colorectal	0.877335	0.776684	0.99103	0.0352969	0.633586
GAGE2A	Q6NT46	GAG2A	G antigen 2A	SeqId_18268_5	271	Colorectal	1.14401	1.00924	1.29677	0.0353869	0.633586
APOE	P02649	Apo E3	Apolipoprotein E (isoform E3)	SeqId_2937_10	271	Colorectal	0.880103	0.781362	0.991323	0.0354195	0.633586
ADGRB3	O60242	BAI3	Adhesion G protein-coupled receptor B3	SeqId_15365_41	271	Colorectal	0.872348	0.76797	0.990912	0.035692	0.636165
ZNF276	Q8N554	ZN276	Zinc finger protein 276	SeqId_14692_3	271	Colorectal	1.1419	1.00877	1.2926	0.0359057	0.637681
GPT	P24298	ALT	Alanine aminotransferase 1	SeqId_16015_19	271	Colorectal	1.14098	1.0086	1.29074	0.0360809	0.638502
FKBP4	Q02790	FKBP52 protein	Peptidyl-prolyl cis-trans isomerase FKBP4	SeqId_17722_5	271	Colorectal	1.13826	1.00817	1.28514	0.0364902	0.643026
HP	P00738	Haptoglobin, Mixed Type	Haptoglobin	SeqId_3054_3	271	Colorectal	1.14095	1.00803	1.29141	0.0369307	0.643026
ATG4B	Q9Y4P1	ATG4B	Cysteine protease ATG4B	SeqId_13629_25	271	Colorectal	1.13476	1.00758	1.278	0.0371113	0.643026
POMGNT1	Q8WZA1	PMGT1	Protein O-linked-mannose beta-1,2-N-acetylglucosaminyltransferase 1	SeqId_8253_2	271	Colorectal	0.87466	0.771162	0.992047	0.0371357	0.643026
TIMP1	P01033	TIMP-1	Metalloproteinase inhibitor 1	SeqId_2211_9	271	Colorectal	1.13762	1.00764	1.28437	0.0372491	0.643026
SPACA5	Q96QH8	sperm acrosome associated 5	Sperm acrosome-associated protein 5	SeqId_6494_60	271	Colorectal	0.874968	0.771608	0.992175	0.0372984	0.643026
CEBPB	P17676	CEBPB	CCAAT/enhancer-binding protein beta	SeqId_15675_3	271	Colorectal	1.13533	1.00746	1.27943	0.0373451	0.643026
HEXB	P07686	Hexosaminidase B	Beta-hexosaminidase subunit beta	SeqId_15470_11	271	Colorectal	1.13654	1.00751	1.28209	0.0373747	0.643026
IL11	P20809	IL-11	Interleukin-11	SeqId_4493_92	271	Colorectal	0.873323	0.768609	0.992303	0.0376562	0.645628
PET117	Q6UWS5	PT117	Protein PET117 homolog, mitochondrial	SeqId_19303_64	271	Colorectal	0.879827	0.779692	0.992823	0.0378162	0.645725
EGFR	P00533	ERBB1	Epidermal growth factor receptor	SeqId_2677_1	271	Colorectal	0.875093	0.771497	0.9926	0.0379363	0.645725
BPTF	Q12830	BPTF	Nucleosome-remodeling factor subunit BPTF	SeqId_12482_5	271	Colorectal	1.1354	1.00699	1.28018	0.0380947	0.645725
BAIAP2	Q9UQB8	BAIP2	Brain-specific angiogenesis inhibitor 1-associated protein 2	SeqId_19331_18	271	Colorectal	1.141	1.00712	1.29268	0.0383208	0.645725
SNTA1	Q13424	Alpha-1-syntrophin	Alpha-1-syntrophin	SeqId_19274_80	271	Colorectal	0.877533	0.775404	0.993114	0.0385034	0.645725
TNFRSF10B	O14763	TRAIL R2:ECD	Tumor necrosis factor receptor superfamily member 10B:Extracellular domain, TNFR-Cys domains 1-3	SeqId_5534_49	271	Colorectal	0.876565	0.773708	0.993097	0.0385673	0.645725
CD2	P06729	CD2	T-cell surface antigen CD2	SeqId_7100_31	271	Colorectal	1.1485	1.0073	1.30948	0.0385741	0.645725
CLEC7A	Q9BXN2	CLC7A	C-type lectin domain family 7 member A	SeqId_3603_60	271	Colorectal	0.877211	0.774659	0.993339	0.0388885	0.647094
SMARCC1	Q92922	SMRC1	SWI/SNF complex subunit SMARCC1	SeqId_11180_17	271	Colorectal	0.876169	0.77284	0.993313	0.0389424	0.647094
ARL11	Q969Q4	ARL11	ADP-ribosylation factor-like protein 11	SeqId_12433_8	271	Colorectal	1.13644	1.00645	1.28323	0.0390477	0.647094
CCDC25	Q86WR0	CCD25	Coiled-coil domain-containing protein 25	SeqId_18264_12	271	Colorectal	0.879915	0.779007	0.993893	0.0395361	0.65242
FGF6	P10767	FGF-6	Fibroblast growth factor 6	SeqId_4130_71	271	Colorectal	0.872389	0.766005	0.993548	0.0396326	0.65242
IGF1R	P08069	IGF-I sR	Insulin-like growth factor 1 receptor	SeqId_4232_19	271	Colorectal	0.875887	0.771885	0.993902	0.0398934	0.65242
MAGEA3	P43357	MAGE-3	Melanoma-associated antigen 3	SeqId_12576_21	271	Colorectal	1.13404	1.00575	1.2787	0.0400179	0.65242
CNDP2	Q96KP4	Glutamate carboxypeptidase	Cytosolic non-specific dipeptidase	SeqId_3192_3	271	Colorectal	0.878839	0.776909	0.994141	0.0400313	0.65242
SBSN	Q6UWP8	SBSN	Suprabasin	SeqId_5724_58	271	Colorectal	0.875269	0.770691	0.994038	0.0401591	0.65242
HTN3	P15516	HIS3	Histatin-3	SeqId_10603_1	271	Colorectal	1.13465	1.00525	1.2807	0.0408757	0.652613
PLS1	Q14651	PLSI	Plastin-1	SeqId_12737_12	271	Colorectal	0.882094	0.782041	0.994949	0.0411074	0.652613
FGF1	P05230	b-ECGF	Fibroblast growth factor 1	SeqId_3486_58	271	Colorectal	0.878639	0.775897	0.994986	0.0414268	0.652613
ECI2	O75521	PECI	Enoyl-CoA delta isomerase 2, mitochondrial	SeqId_12859_33	271	Colorectal	1.13115	1.00479	1.2734	0.0414362	0.652613
DLK2	Q6UY11	EGFL9	Protein delta homolog 2	SeqId_9359_9	271	Colorectal	0.87304	0.766197	0.994782	0.0414943	0.652613
DEFB104A	Q8WTQ1	HBD-4	Beta-defensin 104	SeqId_5763_67	271	Colorectal	0.811888	0.664339	0.992208	0.0417059	0.652613
CHGB	P05060	SCG1	Secretogranin-1	SeqId_8235_48	271	Colorectal	1.14178	1.00498	1.2972	0.0417233	0.652613
FXN	Q16595	FRDA	Frataxin, mitochondrial	SeqId_15389_1	271	Colorectal	0.871667	0.7637	0.994898	0.0417687	0.652613
APOE	P02649	Apo E2	Apolipoprotein E (isoform E2)	SeqId_5312_49	271	Colorectal	0.882191	0.781879	0.995373	0.0418194	0.652613
CHST3	Q7LGC8	CHST3	Carbohydrate sulfotransferase 3	SeqId_7189_55	271	Colorectal	0.877043	0.772931	0.995179	0.0418548	0.652613
RAB18	Q9NP72	RAB18	Ras-related protein Rab-18	SeqId_12945_33	271	Colorectal	1.13303	1.00454	1.27795	0.0419832	0.652613
SHBG	P04278	SHBG	Sex hormone-binding globulin	SeqId_4929_55	271	Colorectal	1.14595	1.00472	1.30702	0.0423371	0.652613
L1CAM	P32004	NCAM-L1	Neural cell adhesion molecule L1	SeqId_4246_40	271	Colorectal	0.877198	0.772882	0.995594	0.0425234	0.652613
TMEM52B	Q4KMG9	TM52B	Transmembrane protein 52B	SeqId_9778_45	271	Colorectal	1.12988	1.00408	1.27143	0.0425933	0.652613
CFHR2	P36980	FHR2	Complement factor H-related protein 2	SeqId_15584_9	271	Colorectal	0.880543	0.778533	0.995919	0.0428579	0.652613
CD14	P08571	sCD14	Monocyte differentiation antigen CD14, soluble	SeqId_16914_104	271	Colorectal	1.14198	1.0042	1.29867	0.042989	0.652613
ASAP2	O43150	ASAP2	Arf-GAP with SH3 domain, ANK repeat and PH domain-containing protein 2	SeqId_13518_5	271	Colorectal	0.883843	0.784204	0.996142	0.0430386	0.652613
RFESD	Q8TAC1	RFESD	Rieske domain-containing protein	SeqId_13603_7	271	Colorectal	1.13102	1.00385	1.2743	0.0430623	0.652613
EFNA2	O43921	Ephrin-A2	Ephrin-A2	SeqId_14124_6	271	Colorectal	0.873519	0.766241	0.995815	0.0431015	0.652613
SIGLEC12	Q96PQ1	SIG12:Ig-like C2-type 2	Sialic acid-binding Ig-like lectin 12:Ig-like C2-type 2 domain, Isoform short	SeqId_8352_26	271	Colorectal	1.13565	1.00384	1.28476	0.0432838	0.652613
SUN3	Q8TAQ9	SUN3	SUN domain-containing protein 3	SeqId_8852_10	271	Colorectal	0.881859	0.78063	0.996215	0.0432838	0.652613
IQCF3	P0C7M6	IQCF3	IQ domain-containing protein F3	SeqId_13439_6	271	Colorectal	0.878692	0.775093	0.996138	0.0433358	0.652613
ASL	P04424	ARLY	Argininosuccinate lyase	SeqId_11241_8	271	Colorectal	1.13435	1.00378	1.28192	0.0433403	0.652613
CUL4B	Q13620	CUL4B	Cullin-4B	SeqId_13743_56	271	Colorectal	1.13167	1.00369	1.27597	0.043365	0.652613
CD80	P33681	B7	T-lymphocyte activation antigen CD80	SeqId_13726_4	271	Colorectal	1.1301	1.00359	1.27256	0.0434636	0.652613
ERH	P84090	ERH	Enhancer of rudimentary homolog	SeqId_11614_29	271	Colorectal	0.882012	0.780703	0.996467	0.0437111	0.654346
FGF10	O15520	FGF-10	Fibroblast growth factor 10	SeqId_2441_2	271	Colorectal	0.880774	0.778413	0.996597	0.0440007	0.655412
ENTPD6	O75354	ENTP6	Ectonucleoside triphosphate diphosphohydrolase 6	SeqId_8932_1	271	Colorectal	1.12709	1.00317	1.26632	0.0440794	0.655412
PRKAR2A	P13861	KAP2	cAMP-dependent protein kinase type II-alpha regulatory subunit	SeqId_19125_26	271	Colorectal	1.12999	1.00319	1.27281	0.0441792	0.655412
NIP7	Q9Y221	NIP7	60S ribosome subunit biogenesis protein NIP7 homolog	SeqId_12564_9	271	Colorectal	1.13476	1.00315	1.28362	0.0444236	0.657071
SIGLEC11	Q96RL6	SIG11:CD	Sialic acid-binding Ig-like lectin 11:Cytoplasmic domain, Isoform 2	SeqId_8913_22	271	Colorectal	0.880854	0.77823	0.997012	0.0447121	0.658792
LILRB3	O75022	LIRB3	Leukocyte immunoglobulin-like receptor subfamily B member 3	SeqId_11334_7	271	Colorectal	0.881074	0.778571	0.997072	0.0448059	0.658792
SPHK1	Q9NYA1	Sphingosine kinase 1	Sphingosine kinase 1	SeqId_4294_16	271	Colorectal	1.13042	1.00253	1.27463	0.0453588	0.664949
TOX3	O15405	TOX3	TOX high mobility group box family member 3	SeqId_12717_65	271	Colorectal	1.13056	1.00221	1.27534	0.0459459	0.669422
DMKN	Q6E0U4	Dermokine	Dermokine	SeqId_8535_102	271	Colorectal	1.12954	1.00215	1.27311	0.0460266	0.669422
NIT2	Q9NQR4	NIT2	Omega-amidase NIT2	SeqId_17808_37	271	Colorectal	0.885648	0.786018	0.997906	0.0461057	0.669422
TAGLN3	Q9UI15	TAGL3	Transgelin-3	SeqId_17775_8	271	Colorectal	1.13055	1.00207	1.27551	0.0462043	0.669422
UGT2A1	P0DTE4	UD2A1	UDP-glucuronosyltransferase 2A1	SeqId_8907_11	271	Colorectal	0.883583	0.782154	0.998166	0.0466452	0.669439
PDRG1	Q9NUG6	PDRG1	p53 and DNA damage-regulated protein 1	SeqId_12593_33	271	Colorectal	0.885054	0.784738	0.998194	0.0466519	0.669439
TRA2B	P62995	TRA2B	Transformer-2 protein homolog beta	SeqId_12373_73	271	Colorectal	1.13551	1.00178	1.2871	0.0468301	0.669439
C1orf43	Q9BWL3	CA043	Uncharacterized protein C1orf43	SeqId_6937_251	271	Colorectal	1.12903	1.00168	1.27257	0.0468625	0.669439
SUOX	P51687	SUOX	Sulfite oxidase, mitochondrial	SeqId_18324_61	271	Colorectal	1.1304	1.00162	1.27573	0.0470099	0.669439
MAGI2	Q86UL8	MAGI2	Membrane-associated guanylate kinase, WW and PDZ domain-containing protein 2	SeqId_14066_49	271	Colorectal	1.12639	1.00153	1.26683	0.0470973	0.669439
EPB41L1	Q9H4G0	E41L1	Band 4.1-like protein 1	SeqId_13993_20	271	Colorectal	0.883042	0.780983	0.998438	0.0471512	0.669439
KRT20	P35900	Keratin 20	Keratin, type I cytoskeletal 20	SeqId_12975_11	271	Colorectal	1.13043	1.00132	1.27618	0.0475564	0.670969
APOE	P02649	Apo E	Apolipoprotein E	SeqId_2418_55	271	Colorectal	0.886916	0.78754	0.998831	0.0477833	0.670969
CACYBP	Q9HB71	CYBP	Calcyclin-binding protein	SeqId_12432_23	271	Colorectal	0.885518	0.78503	0.998869	0.0478815	0.670969
CD1A	P06126	CD1A	T-cell surface glycoprotein CD1a	SeqId_10814_7	271	Colorectal	1.1307	1.00113	1.27703	0.047912	0.670969
SYTL4	Q96C24	SYTL4:C2 1	Synaptotagmin-like protein 4:Ca2+-dependent membrane-targeting module 1	SeqId_9090_9	271	Colorectal	0.884701	0.783558	0.998899	0.047953	0.670969
OGN	P20774	MIME	Mimecan	SeqId_17224_12	271	Colorectal	1.12967	1.00103	1.27484	0.0480714	0.670969
KMT2C	Q8NEZ4	KMT2C	Histone-lysine N-methyltransferase 2C	SeqId_11402_17	271	Colorectal	1.12631	1.0009	1.26743	0.0482697	0.671844
DNAJC4	Q9NNZ3	DNJC4:C-term	DnaJ homolog subfamily C member 4:C-term	SeqId_8653_132	271	Colorectal	1.12875	1.00071	1.27316	0.0486568	0.672302
FAM234B	A2RU67	K1467:C-term	Protein FAM234B:C-term	SeqId_9981_18	271	Colorectal	1.12877	1.00066	1.27328	0.0487571	0.672302
PCNA	P12004	PCNA	Proliferating cell nuclear antigen	SeqId_19364_163	271	Colorectal	0.886814	0.786846	0.999483	0.0490143	0.672302
COL10A1	Q03692	COAA1	Collagen alpha-1(X) chain	SeqId_15653_9	271	Colorectal	1.12965	1.0005	1.27546	0.049056	0.672302
PSMA3	P25788	PSA3	Proteasome subunit alpha type-3	SeqId_18926_7	271	Colorectal	1.12773	1.00046	1.2712	0.0491282	0.672302
SATB2	Q9UPW6	SATB2	DNA-binding protein SATB2	SeqId_10081_17	271	Colorectal	0.882566	0.77926	0.999566	0.0492022	0.672302
PLXNB3	Q9ULL4	PLXB3	Plexin-B3	SeqId_16922_53	271	Colorectal	1.13008	1.0004	1.27658	0.0492524	0.672302
TMOD2	Q9NZR1	TMOD2	Tropomodulin-2	SeqId_12853_112	271	Colorectal	1.12707	1.00031	1.26988	0.0493982	0.67244
RETREG1	Q9H6L5	F134B	Protein FAM134B	SeqId_8556_5	271	Colorectal	0.884354	0.782275	0.999753	0.0495353	0.672459
FGF8	P55075	FGF-8A	Fibroblast growth factor 8 isoform A	SeqId_4394_71	271	Colorectal	0.882915	0.779606	0.999915	0.0498402	0.674711
PTPRU	Q92729	PTPRU	Receptor-type tyrosine-protein phosphatase U	SeqId_8337_65	271	Colorectal	0.881321	0.776735	0.999988	0.0499736	0.674711
IQCF1	Q8N6M8	IQCF1	IQ domain-containing protein F1	SeqId_7991_54	271	Colorectal	1.12783	0.999742	1.27234	0.0504878	0.676801
LRPAP1	P30533	RAP	alpha-2-macroglobulin receptor-associated protein	SeqId_3640_14	271	Colorectal	1.13101	0.999676	1.27961	0.0506008	0.676801
MAP2K1	Q02750	MEK1	Dual specificity mitogen-activated protein kinase kinase 1	SeqId_2864_2	271	Colorectal	0.88625	0.785154	1.00036	0.0506864	0.676801
ESRRA	P11474	ERRalpha	Steroid hormone receptor ERR1	SeqId_9873_17	271	Colorectal	1.12843	0.999512	1.27398	0.0509242	0.676801
PAIP1	Q9H074	PAIP1	Polyadenylate-binding protein-interacting protein 1	SeqId_12430_78	271	Colorectal	1.12679	0.999444	1.27036	0.0510675	0.676801
FMOD	Q06828	fibromodulin	fibromodulin	SeqId_6367_66	271	Colorectal	1.12857	0.999372	1.27446	0.0511912	0.676801
ECM1	Q16610	ECM1	Extracellular matrix protein 1	SeqId_3366_51	271	Colorectal	0.887625	0.787289	1.00075	0.0514426	0.676801
CXCL17	Q6UXB2	VCC1	C-X-C motif chemokine 17	SeqId_9495_10	271	Colorectal	1.12784	0.99923	1.27301	0.051472	0.676801
TNFRSF19	Q9NS68	TAJ	Tumor necrosis factor receptor superfamily member 19	SeqId_5131_15	271	Colorectal	0.880641	0.774883	1.00083	0.0515038	0.676801
KCNF1	Q9H3M0	KCNF1	Potassium voltage-gated channel subfamily F member 1	SeqId_12834_3	271	Colorectal	1.12674	0.999209	1.27055	0.051524	0.676801
ENG	P17813	Endoglin	Endoglin	SeqId_4908_6	271	Colorectal	1.12721	0.999094	1.27176	0.0517416	0.676801
SYT8	Q8NBV8	SYT8	Synaptotagmin-8	SeqId_7932_23	271	Colorectal	0.883327	0.779457	1.00104	0.0519267	0.676801
LTF	P02788	Lactoferrin	Lactotransferrin	SeqId_2780_35	271	Colorectal	0.886887	0.785761	1.00103	0.051974	0.676801
ADH7	P40394	ADH7	Alcohol dehydrogenase class 4 mu/sigma chain	SeqId_11377_19	271	Colorectal	0.882193	0.777401	1.00111	0.0520406	0.676801
MGAT4A	Q9UM21	MGT4A	Alpha-1,3-mannosyl-glycoprotein 4-beta-N-acetylglucosaminyltransferase A	SeqId_9392_43	271	Colorectal	1.12784	0.998767	1.27359	0.0523666	0.677718
ARRDC3	Q96B67	ARRD3	Arrestin domain-containing protein 3	SeqId_12352_70	271	Colorectal	0.886045	0.784067	1.00129	0.0524541	0.677718
PRC1	O43663	PRC1	Protein regulator of cytokinesis 1	SeqId_11591_43	271	Colorectal	0.882014	0.776883	1.00137	0.0525214	0.677718
NEGR1	Q7Z3B1	NEGR1	Neuronal growth regulator 1	SeqId_13109_82	271	Colorectal	0.887002	0.785404	1.00174	0.053364	0.680305
ZDHHC14	Q8IZN3	ZDH14	Probable palmitoyltransferase ZDHHC14	SeqId_11677_17	271	Colorectal	0.88524	0.782214	1.00183	0.0534879	0.680305
ARPC3	O15145	p21-ARC	Actin-related protein 2/3 complex subunit 3	SeqId_13573_5	271	Colorectal	1.12446	0.998199	1.2667	0.0535646	0.680305
PTH	P01270	Parathyroid Hormone1-34	Parathyroid Hormone1-34	SeqId_19640_2	271	Colorectal	1.12586	0.998144	1.26991	0.0536365	0.680305
TRH	P20396	TRH	Pro-Thyrotropin-releasing hormone	SeqId_5659_11	271	Colorectal	1.12528	0.998135	1.26862	0.0536711	0.680305
TMPRSS11B	Q86T26	TM11B	Transmembrane protease serine 11B	SeqId_10895_28	271	Colorectal	1.12581	0.9981	1.26986	0.0537256	0.680305
UBE2L3	P68036	UB2L3	Ubiquitin-conjugating enzyme E2 L3	SeqId_3874_8	271	Colorectal	0.885343	0.782248	1.00203	0.0538597	0.680305
MLYCD	O95822	DCMC	Malonyl-CoA decarboxylase, mitochondrial	SeqId_11538_216	271	Colorectal	1.12571	0.997998	1.26976	0.0539324	0.680305
YARS1	P54577	SYYC	Tyrosine--tRNA ligase, cytoplasmic	SeqId_19270_26	271	Colorectal	0.890331	0.790994	1.00214	0.0542877	0.680305
CHST5	Q9GZS9	CHST5	Carbohydrate sulfotransferase 5	SeqId_7020_13	271	Colorectal	0.886879	0.784793	1.00224	0.0543468	0.680305
IFNGR2	P38484	INGR2:ECD	Interferon gamma receptor 2:Extracellular domain	SeqId_9180_6	271	Colorectal	1.12339	0.997817	1.26476	0.0543723	0.680305
INHBB|INHBA	P09529|P08476	Activin AB	Inhibin beta A chain:Inhibin beta B chain heterodimer	SeqId_8467_9	271	Colorectal	1.12486	0.99776	1.26815	0.0544364	0.680305
BMP15	O95972	BMP15	Bone morphogenetic protein 15	SeqId_11129_66	271	Colorectal	0.884108	0.779727	1.00246	0.0546528	0.680305
APOE	P02649	Apo E4	Apolipoprotein E (isoform E4)	SeqId_2938_55	271	Colorectal	0.889943	0.79006	1.00245	0.0548993	0.680305
IL13RA1	P78552	IL-13 Ra1	Interleukin-13 receptor subunit alpha-1	SeqId_2633_52	271	Colorectal	1.12284	0.99756	1.26385	0.0549175	0.680305
AREG	P15514	AREG	Amphiregulin	SeqId_2970_60	271	Colorectal	0.887709	0.78605	1.00252	0.0549186	0.680305
FZD10	Q9ULW2	Frizzled-10:CD	Frizzled-10:Cytoplasmic domain	SeqId_11647_6	271	Colorectal	0.888928	0.788025	1.00275	0.0554541	0.684617
CADM3	Q8N126	Nectin-like protein 1	Cell adhesion molecule 3	SeqId_3630_27	271	Colorectal	0.887002	0.784538	1.00285	0.0555431	0.684617
AIP	O00170	AIP	AH receptor-interacting protein	SeqId_3839_60	271	Colorectal	0.888028	0.786169	1.00308	0.0560741	0.684796
KIF23	Q02241	KIF23	Kinesin-like protein KIF23	SeqId_5228_25	271	Colorectal	0.888518	0.786962	1.00318	0.0562959	0.684796
FGG	P02679	Fibrinogen g-chain dimer	Fibrinogen gamma chain	SeqId_4989_7	271	Colorectal	0.888089	0.786191	1.0032	0.056301	0.684796
LETMD1	Q6P1Q0	HCCR-1	LETM1 domain-containing protein 1	SeqId_5751_14	271	Colorectal	1.1244	0.996834	1.26829	0.0563407	0.684796
CHEK1	O14757	CHK1	Serine/threonine-protein kinase Chk1	SeqId_2853_68	271	Colorectal	0.885391	0.781337	1.0033	0.0563521	0.684796
F11	P03951	Coagulation Factor XI	Coagulation Factor XI	SeqId_2190_55	271	Colorectal	0.887272	0.784621	1.00335	0.0565691	0.684796
GH2	P01242	SOM2	Growth hormone variant	SeqId_10978_39	271	Colorectal	1.13693	0.996371	1.29733	0.0566502	0.684796
TNFAIP8	O95379	TFIP8	Tumor necrosis factor alpha-induced protein 8	SeqId_12563_2	271	Colorectal	0.888535	0.786804	1.00342	0.0567847	0.684796
RELT	Q969Z4	RELT	Tumor necrosis factor receptor superfamily member 19L	SeqId_14112_40	271	Colorectal	0.884676	0.779878	1.00355	0.0568014	0.684796
NR1D1	P20393	NR1D1	Nuclear receptor subfamily 1 group D member 1	SeqId_5236_2	271	Colorectal	0.885641	0.781548	1.0036	0.0569475	0.684891
TWF1	Q12792	TWF1	Twinfilin-1	SeqId_12871_10	271	Colorectal	1.12303	0.996254	1.26594	0.0576174	0.686254
CAMK4	Q16566	KCC4	Calcium/calmodulin-dependent protein kinase type IV	SeqId_18904_23	271	Colorectal	1.12225	0.996251	1.26418	0.0576717	0.686254
NRBP1	Q9UHY1	NRBP	Nuclear receptor-binding protein	SeqId_12616_45	271	Colorectal	0.889463	0.787897	1.00412	0.0582899	0.686254
DPEP2	Q9H4A9	DPEP2	Dipeptidase 2	SeqId_8327_26	271	Colorectal	1.12141	0.995983	1.26264	0.0582938	0.686254
UBE2D1	P51668	UB2D1	Ubiquitin-conjugating enzyme E2 D1	SeqId_19247_1	271	Colorectal	0.885877	0.781417	1.0043	0.0583624	0.686254
MDM1	Q8TC05	MDM1	Nuclear protein MDM1	SeqId_7898_29	271	Colorectal	1.12241	0.9959	1.26498	0.0584021	0.686254
DCP1B	Q8IZD4	DCP1B	mRNA-decapping enzyme 1B	SeqId_12715_30	271	Colorectal	1.12046	0.995914	1.26058	0.0585048	0.686254
ITPKA	P23677	IP3KA	Inositol-trisphosphate 3-kinase A	SeqId_13473_55	271	Colorectal	0.888048	0.785239	1.00432	0.0585759	0.686254
REG3G	Q6UW15	REG3G	Regenerating islet-derived protein 3-gamma	SeqId_15476_6	271	Colorectal	0.890697	0.78998	1.00425	0.0586707	0.686254
BICDL1	Q6ZP65	BICR1	Bicaudal D-related protein 1	SeqId_11158_40	271	Colorectal	1.12318	0.995712	1.26697	0.0587474	0.686254
CCL20	P78556	MIP-3a	C-C motif chemokine 20	SeqId_2468_62	271	Colorectal	0.884479	0.778727	1.00459	0.0588289	0.686254
PYCR2	Q96C36	P5CR2	Pyrroline-5-carboxylate reductase 2	SeqId_18328_36	271	Colorectal	0.887209	0.783564	1.00456	0.059005	0.686254
ITIH4	Q14624	ITI heavy chain H4	Inter-alpha-trypsin inhibitor heavy chain H4	SeqId_4811_33	271	Colorectal	1.12336	0.995554	1.26757	0.0590667	0.686254
IRF9	Q00978	ISGF3	Interferon regulatory factor 9	SeqId_12439_67	271	Colorectal	1.12356	0.995482	1.26812	0.0592057	0.686254
CDC34	P49427	UB2R1	Ubiquitin-conjugating enzyme E2 R1	SeqId_12532_28	271	Colorectal	1.12225	0.995497	1.26514	0.0592689	0.686254
IAPP	P10997	IAPP	Islet amyloid polypeptide	SeqId_19639_53	271	Colorectal	1.12652	0.995345	1.27499	0.0592768	0.686254
CABP7	Q86V35	CABP7	Calcium-binding protein 7	SeqId_7104_71	271	Colorectal	1.12301	0.995368	1.26702	0.0594873	0.687085
KLRC1	P26715	NKG2A	NKG2-A/NKG2-B type II integral membrane protein	SeqId_5629_58	271	Colorectal	0.884299	0.777846	1.00532	0.0602569	0.693892
IFNL1	Q8IU54	IFN-lambda 1	Interferon lambda-1	SeqId_4396_54	271	Colorectal	0.888483	0.785319	1.0052	0.0604309	0.693892
CEMIP2	Q9UHN6	TMEM2	Transmembrane protein 2	SeqId_8992_1	271	Colorectal	1.12396	0.994856	1.26982	0.0604967	0.693892
RAB2B	Q8WUD1	RAB2B	Ras-related protein Rab-2B	SeqId_19253_82	271	Colorectal	0.887775	0.78395	1.00535	0.0606661	0.694228
CYB5R3	P00387	NADH-cytochrome b5 reductase	NADH-cytochrome b5 reductase 3	SeqId_7215_18	271	Colorectal	0.883874	0.77683	1.00567	0.0609038	0.695342
STAMBPL1	Q96FJ0	STALP	AMSH-like protease	SeqId_12401_3	271	Colorectal	1.11808	0.994802	1.25664	0.0611285	0.696303
SUN5	Q8TC36	SPA4L	SUN domain-containing protein 5	SeqId_11260_47	271	Colorectal	0.889252	0.786357	1.00561	0.0613726	0.69748
CGB2	Q6NT52	CGB2	Choriogonadotropin subunit beta variant 2	SeqId_6213_10	271	Colorectal	1.12001	0.994383	1.26151	0.0618748	0.697619
LMAN2	Q12907	Lectin, mannose-binding 2	Vesicular integral-membrane protein VIP36	SeqId_7638_30	271	Colorectal	0.890132	0.787764	1.0058	0.0618764	0.697619
TP53I11	O14683	P5I11	Tumor protein p53-inducible protein 11	SeqId_13022_20	271	Colorectal	0.89179	0.790771	1.00571	0.0618851	0.697619
SPACA3	Q8IXA5	SACA3	Sperm acrosome membrane-associated protein 3	SeqId_8076_4	271	Colorectal	1.12004	0.994264	1.26173	0.0621325	0.697619
CDH7	Q9ULB5	CADH7	Cadherin-7	SeqId_7959_34	271	Colorectal	0.892174	0.79135	1.00584	0.0622126	0.697619
GCG	P01275	Glucagon	Glucagon	SeqId_4891_50	271	Colorectal	1.123	0.99404	1.2687	0.0623291	0.697619
S100A4	P26447	S100A4	Protein S100-A4	SeqId_14116_129	271	Colorectal	0.89091	0.788875	1.00614	0.0626957	0.697619
ALPL	P05186	Alkaline phosphatase, liver	Alkaline phosphatase, tissue-nonspecific isozyme	SeqId_16926_44	271	Colorectal	1.1196	0.993944	1.26114	0.062887	0.697619
SLC26A7	Q8TE54	S26A7	Anion exchange transporter	SeqId_13979_3	271	Colorectal	0.889195	0.785681	1.00635	0.0629121	0.697619
PCYOX1L	Q8NBM8	PCYXL	Prenylcysteine oxidase-like	SeqId_5599_88	271	Colorectal	1.12056	0.99385	1.26342	0.0629933	0.697619
TNS4	Q8IZW8	TENS4	Tensin-4	SeqId_9927_96	271	Colorectal	0.889131	0.785534	1.00639	0.0629974	0.697619
FSTL3	O95633	FSTL3	Follistatin-related protein 3	SeqId_3438_10	271	Colorectal	1.13234	0.993247	1.29092	0.0630743	0.697619
LRP12	Q9Y561	LRP12	Low-density lipoprotein receptor-related protein 12	SeqId_15506_34	271	Colorectal	0.887016	0.781598	1.00665	0.0632705	0.69823
HERPUD2	Q9BSE4	HERP2	Homocysteine-responsive endoplasmic reticulum-resident ubiquitin-like domain member 2 protein	SeqId_9779_63	271	Colorectal	0.889744	0.786335	1.00675	0.0638464	0.700539
ADAMTS3	O15072	ATS3	A disintegrin and metalloproteinase with thrombospondin motifs 3	SeqId_8845_2	271	Colorectal	0.887446	0.782059	1.00703	0.0641243	0.700539
RIPK2	O43353	RIPK2	Receptor-interacting serine/threonine-protein kinase 2	SeqId_8993_151	271	Colorectal	0.89235	0.790953	1.00675	0.0642049	0.700539
CD47	Q08722	CD47	Leukocyte surface antigen CD47	SeqId_6653_58	271	Colorectal	0.888551	0.783935	1.00713	0.0644764	0.700539
LHCGR	P22888	LSHR	Lutropin-choriogonadotropic hormone receptor	SeqId_14634_13	271	Colorectal	0.893856	0.793547	1.00684	0.0646485	0.700539
POLE2	P56282	DPOE2	DNA polymerase epsilon subunit 2	SeqId_11562_9	271	Colorectal	0.886034	0.779292	1.0074	0.0646772	0.700539
GAL3ST1	Q99999	G3ST1	Galactosylceramide sulfotransferase	SeqId_8696_15	271	Colorectal	1.11907	0.99314	1.26096	0.0647506	0.700539
MSMP	Q1L6U9	PSMP	Prostate-associated microseminoprotein	SeqId_8080_24	271	Colorectal	0.889025	0.784605	1.00734	0.0650016	0.700539
NMB	P08949	NMB	Neuromedin-B	SeqId_9321_400	271	Colorectal	1.13136	0.992285	1.28994	0.0651436	0.700539
TCEAL8	Q8IYN2	TCAL8	Transcription elongation factor A protein-like 8	SeqId_19109_32	271	Colorectal	1.11978	0.992923	1.26286	0.0651494	0.700539
TPRKB	Q9Y3C4	TPRKB	EKC/KEOPS complex subunit TPRKB	SeqId_12417_46	271	Colorectal	1.12134	0.992765	1.26656	0.0653085	0.700539
EFNA5	P52803	Ephrin-A5	Ephrin-A5	SeqId_2615_60	271	Colorectal	0.885172	0.777489	1.00777	0.0653172	0.700539
UBE3A	Q05086	UBE3A	Ubiquitin-protein ligase E3A	SeqId_11226_16	271	Colorectal	1.11936	0.992872	1.26197	0.0653176	0.700539
ATG7	O95352	ATG7	Ubiquitin-like modifier-activating enzyme ATG7	SeqId_12627_97	271	Colorectal	1.1175	0.992819	1.25784	0.0656807	0.702912
AKT3	Q9Y243	PKB gamma	Protein kinase B gamma	SeqId_3392_68	271	Colorectal	1.12366	0.992227	1.27251	0.0662033	0.705351
IGSF11	Q5DX21	IGS11:CD	Immunoglobulin superfamily member 11:Cytoplasmic domain	SeqId_10700_10	271	Colorectal	1.11784	0.992549	1.25894	0.0662569	0.705351
PSME1	Q06323	PSME1	Proteasome activator complex subunit 1	SeqId_5918_5	271	Colorectal	0.892194	0.7899	1.00774	0.0663609	0.705351
C1QL1	O75973	C1QRF	C1q-related factor	SeqId_6404_20	271	Colorectal	1.1261	0.991912	1.27843	0.0665715	0.705351
DNAJA2	O60884	DNJA2	DnaJ homolog subfamily A member 2	SeqId_11582_63	271	Colorectal	1.1199	0.992258	1.26395	0.0666383	0.705351
CCL25	O15444	TECK	C-C motif chemokine 25	SeqId_2705_5	271	Colorectal	0.893642	0.792412	1.0078	0.0667628	0.705351
CRLF2	Q9HC73	TSLP R	Cytokine receptor-like factor 2	SeqId_13694_24	271	Colorectal	1.1178	0.992225	1.25928	0.067007	0.706424
PGLYRP3	Q96LB9	PGRP-I-alpha	Peptidoglycan recognition protein 3	SeqId_10561_5	271	Colorectal	1.11869	0.992096	1.26145	0.0671762	0.706705
MPO	P05164	Myeloperoxidase	Myeloperoxidase	SeqId_2580_83	271	Colorectal	0.891676	0.788524	1.00832	0.0675673	0.708185
FGF16	O43320	FGF-16	Fibroblast growth factor 16	SeqId_4393_3	271	Colorectal	0.892599	0.790204	1.00826	0.0676027	0.708185
RPS6KB1	P23443	KS6B1	Ribosomal protein S6 kinase beta-1	SeqId_8962_48	271	Colorectal	0.891381	0.787826	1.00855	0.0680172	0.709397
CLPP	Q16740	ClpP endopeptidase	ATP-dependent Clp protease proteolytic subunit, mitochondrial	SeqId_17196_5	271	Colorectal	1.11965	0.991471	1.2644	0.0684672	0.709397
DGCR2	P98153	IDD	Integral membrane protein DGCR2/IDD	SeqId_8055_33	271	Colorectal	0.884847	0.775725	1.00932	0.0684746	0.709397
PDCD6	O75340	PDCD6	Programmed cell death protein 6	SeqId_19488_1	271	Colorectal	0.892964	0.790567	1.00862	0.0684832	0.709397
CRH	P06850	CRH	Corticoliberin	SeqId_19637_9	271	Colorectal	1.11547	0.991721	1.25467	0.0685403	0.709397
KLRG2	A4D1S0	KLRG2:C-term	Killer cell lectin-like receptor subfamily G member 2:C-term	SeqId_10693_43	271	Colorectal	1.11622	0.991532	1.25659	0.0688679	0.709397
MUSK	O15146	MUSK	Muscle, skeletal receptor tyrosine-protein kinase	SeqId_11547_84	271	Colorectal	0.891756	0.788209	1.00891	0.068881	0.709397
CHKB	Q9Y259	CHKB	Choline/ethanolamine kinase	SeqId_7761_125	271	Colorectal	0.892945	0.790356	1.00885	0.0689882	0.709397
FGG|FGB|FGA	P02679|P02675|P02671	D-dimer	D-dimer	SeqId_4907_56	271	Colorectal	0.89316	0.790744	1.00884	0.0690069	0.709397
ALPI	P09923	Alkaline phosphatase, intestine	Intestinal-type alkaline phosphatase	SeqId_17441_4	271	Colorectal	0.89244	0.78933	1.00902	0.0692728	0.710655
COL6A5	A8TX70	CO6A5	Collagen alpha-5(VI) chain	SeqId_11155_16	271	Colorectal	0.89037	0.785324	1.00947	0.0698482	0.713752
FKBP6	O75344	FKBP6	Inactive peptidyl-prolyl cis-trans isomerase FKBP6	SeqId_12529_32	271	Colorectal	0.894883	0.79358	1.00912	0.0699944	0.713752
COA3	Q9Y2R0	CCD56	Cytochrome c oxidase assembly factor 3 homolog, mitochondrial	SeqId_7888_58	271	Colorectal	0.890876	0.786187	1.0095	0.0700358	0.713752
ING1	Q9UK53	ING1	Inhibitor of growth protein 1	SeqId_3888_8	271	Colorectal	0.894883	0.793528	1.00918	0.0701509	0.713752
NHEJ1	Q9H9Q4	NHEJ1	Non-homologous end-joining factor 1	SeqId_11351_233	271	Colorectal	1.11632	0.990921	1.25759	0.0702984	0.713788
ROBO1	Q9Y6N7	ROBO1	Roundabout homolog 1	SeqId_5740_17	271	Colorectal	1.12052	0.990439	1.26769	0.0706986	0.715855
TMCO5A	Q8N6Q1	TMC5A	Transmembrane and coiled-coil domain-containing protein 5A	SeqId_6907_17	271	Colorectal	0.892784	0.789436	1.00966	0.0707909	0.715855
ANP32A	P39687	AN32A	Acidic leucine-rich nuclear phosphoprotein 32 family member A	SeqId_13073_14	271	Colorectal	1.11664	0.990584	1.25873	0.0710427	0.716575
DOCK9	Q9BZ29	DOCK9	Dedicator of cytokinesis protein 9	SeqId_14002_18	271	Colorectal	0.890344	0.784788	1.0101	0.0712366	0.716575
ENTPD1	P49961	CD39	Ectonucleoside triphosphate diphosphohydrolase 1	SeqId_7999_23	271	Colorectal	1.11725	0.990389	1.26036	0.0713965	0.716575
MZF1	P28698	MZF1	Myeloid zinc finger 1	SeqId_14662_6	271	Colorectal	1.1172	0.990374	1.26026	0.0714406	0.716575
INHBA	P08476	Activin A	Activin A	SeqId_19622_7	271	Colorectal	1.12324	0.989743	1.27474	0.0718145	0.716759
HIBCH	Q6NVY1	HIBCH	3-hydroxyisobutyryl-CoA hydrolase, mitochondrial	SeqId_12396_19	271	Colorectal	1.1143	0.990376	1.25373	0.0719839	0.716759
STAT6	P42226	STAT6	Signal transducer and activator of transcription 6	SeqId_10372_18	271	Colorectal	1.11773	0.990085	1.26183	0.0720279	0.716759
CHL1	O00533	CHL1	Neural cell adhesion molecule L1-like protein	SeqId_8958_51	271	Colorectal	0.892977	0.789365	1.01019	0.0720375	0.716759
EPB41	P11171	41	Protein 4.1	SeqId_4706_17	271	Colorectal	0.895185	0.793363	1.01008	0.0722926	0.716874
EID3	Q8N140	EID3	EP300-interacting inhibitor of differentiation 3	SeqId_8079_39	271	Colorectal	0.892556	0.788443	1.01042	0.072461	0.716874
SELENOS	Q9BQE4	SELS	Selenoprotein S	SeqId_11286_78	271	Colorectal	0.895352	0.793608	1.01014	0.0724832	0.716874
TBXAS1	P24557	THAS	Thromboxane-A synthase	SeqId_8098_37	271	Colorectal	1.11641	0.98994	1.25903	0.0726285	0.716881
PTPRD	P23468	PTPRD	Receptor-type tyrosine-protein phosphatase delta	SeqId_9296_15	271	Colorectal	0.88412	0.772723	1.01158	0.0730536	0.718083
RAB7B	Q96AH8	RAB7B	Ras-related protein Rab-7b	SeqId_12409_90	271	Colorectal	1.11805	0.989505	1.26329	0.073342	0.718083
CDON	Q4KMG0	CDON	Cell adhesion molecule-related/down-regulated by oncogenes	SeqId_4541_49	271	Colorectal	0.892776	0.788506	1.01083	0.0734643	0.718083
SERPINA9	Q86WD7	SPA9	Serpin A9	SeqId_7266_4	271	Colorectal	1.11512	0.989653	1.2565	0.0735793	0.718083
LEAP2	Q969E1	LEAP2	Liver-expressed antimicrobial peptide 2	SeqId_5708_1	271	Colorectal	1.12024	0.989206	1.26862	0.0736159	0.718083
SHANK1	Q9Y566	SHAN1	SH3 and multiple ankyrin repeat domains protein 1	SeqId_13240_170	271	Colorectal	1.11429	0.989703	1.25457	0.0736298	0.718083
ANP32B	Q92688	AN32B	Acidic leucine-rich nuclear phosphoprotein 32 family member B	SeqId_4194_26	271	Colorectal	1.11681	0.989434	1.26058	0.0737647	0.718083
DPT	Q07507	DERM	Dermatopontin	SeqId_4979_34	271	Colorectal	0.88725	0.778125	1.01168	0.0740051	0.71814
FTL|FTH1	P02792|P02794	Ferritin	Ferritin	SeqId_5934_1	271	Colorectal	0.889712	0.78264	1.01143	0.0740604	0.71814
IGFALS	P35858	IGFALS	Insulin-like growth factor-binding protein complex acid labile subunit	SeqId_6605_17	271	Colorectal	1.11916	0.988817	1.26668	0.0747511	0.723422
GMPS	P49915	GUAA	GMP synthase [glutamine-hydrolyzing]	SeqId_18184_28	271	Colorectal	0.899073	0.799727	1.01076	0.0749348	0.723596
PXDN	Q92626	PXDN	Peroxidasin homolog	SeqId_13463_1	271	Colorectal	1.12377	0.988276	1.27784	0.0750613	0.723596
APOBEC3G	Q9HC16	ABC3G	DNA dC->dU-editing enzyme APOBEC-3G	SeqId_13930_3	271	Colorectal	1.11431	0.989031	1.25547	0.0752821	0.7238
KIR3DL1	P43629	KI3L1	Killer cell immunoglobulin-like receptor 3DL1	SeqId_18907_97	271	Colorectal	0.897273	0.796189	1.01119	0.0754808	0.7238
C1QTNF5	Q9BXJ0	C1QTNF5	Complement C1q tumor necrosis factor-related protein 5	SeqId_7810_20	271	Colorectal	1.11898	0.988467	1.26672	0.0756225	0.7238
FGF23	Q9GZV9	FGF23	Fibroblast growth factor 23	SeqId_3807_1	271	Colorectal	1.11814	0.988479	1.26481	0.0757784	0.7238
CDH11	P55287	Cadherin-11:ECD	Cadherin-11:Extracellular domain	SeqId_16305_10	271	Colorectal	1.1133	0.988743	1.25354	0.0762302	0.7238
BAG2	O95816	BAG-2	BAG family molecular chaperone regulator 2	SeqId_19228_11	271	Colorectal	1.11598	0.988484	1.25992	0.0762503	0.7238
ARHGEF7	Q14155	COOL-1	Rho guanine nucleotide exchange factor 7	SeqId_13932_45	271	Colorectal	0.896046	0.793597	1.01172	0.0764122	0.7238
AGR3	Q8TD06	AGR3	Anterior gradient protein 3	SeqId_17342_13	271	Colorectal	0.896532	0.794421	1.01177	0.0766665	0.7238
DLD	P09622	DLDH	Dihydrolipoyl dehydrogenase, mitochondrial	SeqId_15527_90	271	Colorectal	1.11557	0.988317	1.2592	0.0767575	0.7238
TMED2	Q15363	TMED2	Transmembrane emp24 domain-containing protein 2	SeqId_10761_5	271	Colorectal	1.11581	0.987998	1.26015	0.0774865	0.7238
SPINK2	P20155	ISK2	Serine protease inhibitor Kazal-type 2	SeqId_13405_61	271	Colorectal	0.89542	0.792009	1.01233	0.0776952	0.7238
MYG1	Q9HB07	MYG1	UPF0160 protein MYG1, mitochondrial	SeqId_8303_102	271	Colorectal	0.89512	0.791408	1.01242	0.0778161	0.7238
APOL1	O14791	Apo L1	Apolipoprotein L1	SeqId_9506_10	271	Colorectal	0.89578	0.792634	1.01235	0.0778395	0.7238
LECT2	O14960	LECT2	Leukocyte cell-derived chemotaxin-2	SeqId_16763_11	271	Colorectal	0.894048	0.78938	1.01259	0.0779027	0.7238
THPO	P40225	Tpo	Thrombopoietin	SeqId_5947_90	271	Colorectal	1.11556	0.987846	1.25978	0.0779234	0.7238
CD247	P20963	CD3-zeta	T-cell surface glycoprotein CD3 zeta chain	SeqId_15567_2	271	Colorectal	1.11566	0.987819	1.26004	0.0779651	0.7238
INHBB	P09529	Activin B	Activin B	SeqId_16746_12	271	Colorectal	0.894476	0.790154	1.01257	0.0779758	0.7238
SSRP1	Q08945	SSRP1	FACT complex subunit SSRP1	SeqId_5032_64	271	Colorectal	1.11319	0.987979	1.25428	0.0781783	0.7238
EFNA3	P52797	Ephrin-A3	Ephrin-A3	SeqId_14153_8	271	Colorectal	1.11732	0.987427	1.26431	0.0785209	0.7238
TAF15	Q92804	RBP56	TATA-binding protein-associated factor 2N	SeqId_16865_62	271	Colorectal	1.11149	0.987936	1.25049	0.0787283	0.7238
PKD2	Q13563	PKD2:CD 4	Polycystin-2:Cytoplasmic domain 4	SeqId_13745_10	271	Colorectal	1.11693	0.987372	1.26349	0.0787514	0.7238
DUSP23	Q9BVJ7	DUS23	Dual specificity protein phosphatase 23	SeqId_17326_44	271	Colorectal	0.894031	0.789047	1.01298	0.0788168	0.7238
DCUN1D5	Q9BTE7	DCNL5	DCN1-like protein 5	SeqId_8760_10	271	Colorectal	0.896531	0.793719	1.01266	0.0788254	0.7238
MTMR6	Q9Y217	MTMR6	Myotubularin-related protein 6	SeqId_12536_46	271	Colorectal	1.11084	0.987932	1.24905	0.0789068	0.7238
EPHA7	Q15375	EPHA7	Ephrin type-A receptor 7	SeqId_15580_2	271	Colorectal	1.1144	0.987541	1.25755	0.0789754	0.7238
APOA5	Q6Q788	Apo A-V	Apolipoprotein A-V	SeqId_15363_32	271	Colorectal	1.11695	0.987266	1.26366	0.0790095	0.7238
IL17RC	Q8NAC3	IL-17 RC	Interleukin-17 receptor C	SeqId_5468_67	271	Colorectal	1.11456	0.987481	1.25799	0.0790831	0.7238
GGT2	P36268	GGT2	Inactive gamma-glutamyltranspeptidase 2	SeqId_6334_9	271	Colorectal	0.899128	0.79848	1.01246	0.0791725	0.7238
THRA	P10827	THA	Thyroid hormone receptor alpha	SeqId_12527_50	271	Colorectal	0.896841	0.793941	1.01308	0.0799391	0.727478
TNR	Q92752	TENR	Tenascin-R	SeqId_11302_237	271	Colorectal	0.890533	0.782104	1.01399	0.080084	0.727478
RPS10	P46783	RS10	40S ribosomal protein S10	SeqId_13011_20	271	Colorectal	1.11363	0.987162	1.25631	0.0801321	0.727478
SLITRK5	O94991	SLIK5	SLIT and NTRK-like protein 5	SeqId_4568_17	271	Colorectal	0.890408	0.781846	1.01405	0.0801621	0.727478
SLC14A1	Q13336	UT1	Urea transporter 1	SeqId_13430_50	271	Colorectal	1.11121	0.987181	1.25083	0.0807523	0.730247
SERPINA11	Q86U17	SPA11	Serpin A11	SeqId_9002_36	271	Colorectal	1.11913	0.98632	1.26981	0.0807619	0.730247
TINAGL1	Q9GZM7	TINAL	Tubulointerstitial nephritis antigen-like	SeqId_11192_168	271	Colorectal	0.892131	0.784711	1.01426	0.0812004	0.731551
GAA	P10253	GAA	Lysosomal alpha-glucosidase	SeqId_9385_4	271	Colorectal	1.10962	0.98718	1.24725	0.0812112	0.731551
ITCH	Q96J02	ITCH	E3 ubiquitin-protein ligase Itchy homolog	SeqId_12551_3	271	Colorectal	0.897854	0.795396	1.01351	0.0813491	0.731551
IL5	P05113	IL-5	Interleukin-5	SeqId_11071_1	271	Colorectal	1.11447	0.986429	1.25914	0.0817599	0.732032
TIGAR	Q9NQ88	TIGAR	Fructose-2,6-bisphosphatase TIGAR	SeqId_12476_50	271	Colorectal	1.1124	0.986501	1.25436	0.0821737	0.732032
SVIP	Q8NHG7	SVIP	Small VCP/p97-interacting protein	SeqId_18285_6	271	Colorectal	0.894941	0.789632	1.0143	0.0822505	0.732032
PPARGC1A	Q9UBK2	PRGC1	Peroxisome proliferator-activated receptor gamma coactivator 1-alpha	SeqId_11825_27	271	Colorectal	1.11296	0.986364	1.25581	0.0823605	0.732032
RNF24	Q9Y225	RNF24	RING finger protein 24	SeqId_9583_17	271	Colorectal	1.11068	0.986592	1.25037	0.0824439	0.732032
MANF	P55145	ARMET	Mesencephalic astrocyte-derived neurotrophic factor	SeqId_9223_11	271	Colorectal	1.11287	0.986277	1.25572	0.0826108	0.732032
EFNB1	P98172	EFNB1	Ephrin-B1	SeqId_13104_32	271	Colorectal	0.897929	0.795121	1.01403	0.0826612	0.732032
PITPNB	P48739	PIPNB	Phosphatidylinositol transfer protein beta isoform	SeqId_12484_67	271	Colorectal	1.11172	0.986388	1.25297	0.0826684	0.732032
SH3BP2	P78314	3BP2	SH3 domain-binding protein 2	SeqId_7769_29	271	Colorectal	0.897862	0.794973	1.01407	0.0827322	0.732032
LRTM2	Q8N967	LRTM2	Leucine-rich repeat and transmembrane domain-containing protein 2	SeqId_8906_60	271	Colorectal	1.11034	0.986385	1.24987	0.0830929	0.733284
IGFBP1	P08833	IGFBP-1	Insulin-like growth factor-binding protein 1	SeqId_2771_35	271	Colorectal	1.12259	0.984936	1.27949	0.0831696	0.733284
SLC26A11	Q86WA9	S2611	Sodium-independent sulfate anion transporter	SeqId_13502_2	271	Colorectal	1.11186	0.986121	1.25364	0.0833196	0.733301
SNRPF	P62306	RUXF	Small nuclear ribonucleoprotein F	SeqId_5494_52	271	Colorectal	1.11197	0.986011	1.25402	0.0835732	0.734229
KLK12	Q9UKR0	kallikrein 12	Kallikrein-12	SeqId_3199_54	271	Colorectal	1.11405	0.985559	1.25929	0.0841052	0.737432
NATD1	Q8N6N6	NATD1	Protein NATD1	SeqId_18261_34	271	Colorectal	1.11218	0.985686	1.25491	0.0843565	0.737432
FABP5	Q01469	FABPE	Fatty acid-binding protein, epidermal	SeqId_4985_11	271	Colorectal	1.1105	0.98579	1.25099	0.0846142	0.737432
UBE2A	P49459	UBE2A	Ubiquitin-conjugating enzyme E2 A	SeqId_17743_14	271	Colorectal	0.898326	0.795188	1.01484	0.0848455	0.737432
ASF1A	Q9Y294	ASF1A	Histone chaperone ASF1A	SeqId_18172_71	271	Colorectal	0.899084	0.796592	1.01476	0.084945	0.737432
EVA1B	Q9NVM1	F176B	Protein eva-1 homolog B	SeqId_8062_15	271	Colorectal	1.11315	0.985279	1.25761	0.0851083	0.737432
BPI	P17213	BPI	Bactericidal permeability-increasing protein	SeqId_4126_22	271	Colorectal	0.898056	0.794563	1.01503	0.0852149	0.737432
GAL	P22466	Galanin	Galanin	SeqId_15390_3	271	Colorectal	0.897608	0.793702	1.01512	0.0852575	0.737432
SAT2	Q96F10	SAT2	Diamine acetyltransferase 2	SeqId_12524_18	271	Colorectal	1.11167	0.985326	1.25422	0.0854607	0.737432
IL3	P08700	IL-3	Interleukin-3	SeqId_4717_55	271	Colorectal	0.900959	0.799949	1.01472	0.0856018	0.737432
IL23R	Q5VWK5	IL-23 R	Interleukin-23 receptor	SeqId_5088_175	271	Colorectal	1.11206	0.985195	1.25525	0.0856785	0.737432
MGAT2	Q10469	MGAT2	Alpha-1,6-mannosyl-glycoprotein 2-beta-N-acetylglucosaminyltransferase	SeqId_6909_40	271	Colorectal	1.11729	0.98421	1.26837	0.0865247	0.737432
CDH2	P19022	Cadherin-2	Cadherin-2	SeqId_3797_1	271	Colorectal	0.89518	0.788713	1.01602	0.0865292	0.737432
TMEM70	Q9BUB7	TMM70	Transmembrane protein 70, mitochondrial	SeqId_8074_32	271	Colorectal	1.11422	0.984589	1.26091	0.0865507	0.737432
GALNT10	Q86SR1	GLT10	Polypeptide N-acetylgalactosaminyltransferase 10	SeqId_7003_4	271	Colorectal	1.11183	0.984885	1.25514	0.0865702	0.737432
LRP1	Q07954	sLRP1:CD	Low-density lipoprotein receptor-related protein 1, soluble:Cytoplasmic domain	SeqId_8601_167	271	Colorectal	0.897596	0.793268	1.01565	0.0865759	0.737432
PURB	Q96QR8	PURB	Transcriptional activator protein Pur-beta	SeqId_18300_39	271	Colorectal	0.898865	0.795674	1.01544	0.0865762	0.737432
SLC66A1L	A1A4F0	CC055	Putative uncharacterized protein PQLC2L	SeqId_7939_1	271	Colorectal	0.897783	0.79361	1.01563	0.0866167	0.737432
CTSD	P07339	Cathepsin D	Cathepsin D	SeqId_5508_62	271	Colorectal	1.11127	0.984812	1.25397	0.0869519	0.739016
CCL3L1	P16619	LD78-beta	C-C motif chemokine 3-like 1	SeqId_2783_18	271	Colorectal	0.898746	0.795215	1.01576	0.0873354	0.739978
CLEC2B	Q92478	CLC2B	C-type lectin domain family 2 member B	SeqId_7786_83	271	Colorectal	0.897261	0.792387	1.01601	0.0873637	0.739978
TRADD	Q15628	TRADD	Tumor necrosis factor receptor type 1-associated DEATH domain protein	SeqId_13507_51	271	Colorectal	0.8994	0.796311	1.01583	0.0878105	0.740731
ANGPT4	Q9Y264	Angiopoietin-4	Angiopoietin-4	SeqId_2500_2	271	Colorectal	0.89552	0.788881	1.01658	0.0880336	0.740731
COMP	P49747	COMP	Cartilage oligomeric matrix protein	SeqId_8043_153	271	Colorectal	0.896499	0.790704	1.01645	0.0881297	0.740731
ARSB	P15848	ARSB	Arylsulfatase B	SeqId_3172_28	271	Colorectal	0.900064	0.797337	1.01603	0.0885946	0.740731
PABPC4	Q13310	PABP4	Polyadenylate-binding protein 4	SeqId_12603_87	271	Colorectal	1.11211	0.984063	1.25683	0.0886442	0.740731
BMP8B	P34820	BMP-8	Bone morphogenetic protein 8B	SeqId_15668_19	271	Colorectal	1.1093	0.984358	1.2501	0.0888685	0.740731
GEM	P55040	GEM	GTP-binding protein GEM	SeqId_12817_1	271	Colorectal	0.901274	0.799495	1.01601	0.0890929	0.740731
GGH	Q92820	GGH	Gamma-glutamyl hydrolase	SeqId_9370_69	271	Colorectal	0.89872	0.794558	1.01654	0.0893128	0.740731
MENT	Q9BUN1	CA056	Protein MENT	SeqId_5744_12	271	Colorectal	0.899643	0.796308	1.01639	0.0893383	0.740731
JPH4	Q96JJ6	JPH4	Junctophilin-4	SeqId_9111_40	271	Colorectal	1.10917	0.984174	1.25003	0.0894153	0.740731
CDNF	Q49AH0	ARMEL	Cerebral dopamine neurotrophic factor	SeqId_4962_52	271	Colorectal	0.896736	0.790721	1.01696	0.0895205	0.740731
PC	P11498	pyruvate carboxylase	Pyruvate carboxylase, mitochondrial	SeqId_13990_1	271	Colorectal	1.10994	0.984005	1.25199	0.0895865	0.740731
GFRA3	O60609	GFRa-3	GDNF family receptor alpha-3	SeqId_2505_49	271	Colorectal	0.895176	0.787713	1.0173	0.089674	0.740731
CAMKK1	Q8N5S9	CaMKK alpha	Calcium/calmodulin-dependent protein kinase kinase 1	SeqId_18860_2	271	Colorectal	0.894736	0.786874	1.01738	0.0896884	0.740731
CXADR	P78310	CXAR	Coxsackievirus and adenovirus receptor	SeqId_11204_80	271	Colorectal	0.899436	0.795785	1.01659	0.089766	0.740731
MRPL2	Q5T653	RM02	39S ribosomal protein L2, mitochondrial	SeqId_19132_1	271	Colorectal	1.1103	0.983793	1.25308	0.0900268	0.740731
AMN	Q9BXJ7	AMNLS	Protein amnionless	SeqId_4322_28	271	Colorectal	0.899874	0.796534	1.01662	0.0900462	0.740731
FGF8	P55075	FGF-8F	Fibroblast growth factor 8 isoform F	SeqId_17166_4	271	Colorectal	1.11058	0.983711	1.25382	0.0901434	0.740731
FTL	P02792	Ferritin light chain	Ferritin light chain	SeqId_15324_58	271	Colorectal	0.895274	0.787513	1.01778	0.0909041	0.742207
SRXN1	Q9BYN0	SRXN1	Sulfiredoxin-1	SeqId_14268_4	271	Colorectal	1.1104	0.9834	1.2538	0.0910536	0.742207
COPS2	P61201	CSN2	COP9 signalosome complex subunit 2	SeqId_14029_42	271	Colorectal	0.901825	0.799931	1.0167	0.0911661	0.742207
PCBP1	Q15365	PCBP1	Poly(rC)-binding protein 1	SeqId_11458_30	271	Colorectal	1.11056	0.983286	1.2543	0.0913001	0.742207
SAYSD1	Q9NPB0	SMDC1	SAYSvFN domain-containing protein 1	SeqId_6594_64	271	Colorectal	1.11011	0.983339	1.25322	0.0913272	0.742207
PLEK	P08567	PLEK	Pleckstrin	SeqId_7875_86	271	Colorectal	0.902046	0.800294	1.01673	0.0913685	0.742207
USO1	O60763	USO1	General vesicular transport factor p115	SeqId_13639_101	271	Colorectal	1.10851	0.983501	1.24942	0.0915101	0.742207
TFF2	Q03403	Trefoil factor 2	Trefoil factor 2	SeqId_9191_8	271	Colorectal	1.12117	0.981694	1.28047	0.0915214	0.742207
ENAH	Q8N8S7	ENAH	Protein enabled homolog	SeqId_9757_29	271	Colorectal	0.901129	0.798309	1.01719	0.0921369	0.745246
NDUFB8	O95169	NDUB8	NADH dehydrogenase [ubiquinone] 1 beta subcomplex subunit 8, mitochondrial	SeqId_9800_20	271	Colorectal	0.89787	0.792058	1.01782	0.092197	0.745246
DEFB112	Q30KQ8	DB112	Beta-defensin 112	SeqId_5689_1	271	Colorectal	0.899982	0.795938	1.01763	0.0927197	0.748251
SPIN1	Q9Y657	SPIN1	Spindlin-1	SeqId_18210_12	271	Colorectal	1.10884	0.982901	1.25091	0.0930333	0.748647
HAPLN1	P10915	HPLN1	Hyaluronan and proteoglycan link protein 1	SeqId_3196_6	271	Colorectal	1.10897	0.982868	1.25125	0.093071	0.748647
TOPBP1	Q92547	TOPB1	DNA topoisomerase 2-binding protein 1	SeqId_9947_22	271	Colorectal	1.10844	0.982824	1.25012	0.0934099	0.7498
USP15	Q9Y4E8	UBP15	Ubiquitin carboxyl-terminal hydrolase 15	SeqId_19161_1	271	Colorectal	1.10995	0.98256	1.25386	0.0935169	0.7498
MTRF1L	Q9UGC7	RF1ML	Peptide chain release factor 1-like, mitochondrial	SeqId_11134_30	271	Colorectal	0.89685	0.789578	1.0187	0.0939349	0.750199
WFDC10B	Q8IUB3	WF10B	Protein WFDC10B	SeqId_10695_12	271	Colorectal	1.10782	0.982721	1.24884	0.0939542	0.750199
IL25	Q9H293	IL-17E	Interleukin-25	SeqId_4137_57	271	Colorectal	1.10757	0.982621	1.24842	0.0943403	0.750199
BSG	P35613	BASI	Basigin	SeqId_3585_54	271	Colorectal	0.899967	0.795357	1.01834	0.0945667	0.750199
CASQ2	O14958	CASQ2	Calsequestrin-2	SeqId_19291_2	271	Colorectal	0.896033	0.787805	1.01913	0.0946266	0.750199
RORC	P51449	RORG	Nuclear receptor ROR-gamma	SeqId_11827_7	271	Colorectal	1.10971	0.982181	1.25379	0.0946594	0.750199
PLG	P00747	Angiostatin	Angiostatin	SeqId_3710_49	271	Colorectal	1.11103	0.981964	1.25706	0.0947	0.750199
IL18	Q14116	IL-18	Interleukin-18	SeqId_5661_15	271	Colorectal	0.904259	0.803558	1.01758	0.0947779	0.750199
NFU1	Q9UMS0	NFU1	NFU1 iron-sulfur cluster scaffold homolog, mitochondrial	SeqId_7770_25	271	Colorectal	0.900908	0.796859	1.01854	0.0956028	0.755522
SERPINB4	P48594	SCCA2	Serpin B4	SeqId_15444_45	271	Colorectal	1.11072	0.981541	1.2569	0.095984	0.757065
SEMA6A	Q9H2E6	Semaphorin-6A	Semaphorin-6A	SeqId_7945_10	271	Colorectal	1.11951	0.979998	1.27889	0.0964212	0.757065
ADA2	Q9NZK5	CECR1	Adenosine deaminase CECR1	SeqId_6077_63	271	Colorectal	0.901766	0.798214	1.01875	0.0966182	0.757065
MUTYH	Q9UIF7	MutY homolog	Adenine DNA glycosylase	SeqId_10030_8	271	Colorectal	0.900125	0.795024	1.01912	0.0967074	0.757065
IL19	Q9UHD0	IL-19	Interleukin-19	SeqId_3035_80	271	Colorectal	0.90112	0.796864	1.01902	0.0969755	0.757065
CCNB2	O95067	CCNB2	G2/mitotic-specific cyclin-B2	SeqId_18208_3	271	Colorectal	1.10592	0.981916	1.24559	0.0970655	0.757065
TNFRSF17	Q02223	BCMA	Tumor necrosis factor receptor superfamily member 17	SeqId_2665_26	271	Colorectal	1.10998	0.981245	1.2556	0.0971234	0.757065
MYRF	Q9Y2G1	MRF	Myelin regulatory factor	SeqId_8843_34	271	Colorectal	0.900471	0.795347	1.01949	0.0978734	0.757065
CD46	P15529	CD46	Membrane cofactor protein	SeqId_17682_1	271	Colorectal	0.900698	0.795763	1.01947	0.0979514	0.757065
GHRL	Q9UBU3	ghrelin	Appetite-regulating hormone	SeqId_8447_11	271	Colorectal	1.11401	0.980183	1.2661	0.0982388	0.757065
LRRTM4	Q86VH4	LRRT4:ECD	Leucine-rich repeat transmembrane neuronal protein 4:Isoform 2, Extracellular domain	SeqId_6572_10	271	Colorectal	1.10549	0.981577	1.24505	0.0982408	0.757065
C1QC	P02747	C1QC	Complement C1q subcomponent subunit C	SeqId_14100_63	271	Colorectal	0.903429	0.800955	1.01901	0.0982609	0.757065
CTSG	P08311	Cathepsin G	Cathepsin G	SeqId_2431_17	271	Colorectal	0.899829	0.793977	1.01979	0.0983207	0.757065
MDM2	Q00987	MDM2	E3 ubiquitin-protein ligase Mdm2	SeqId_13228_75	271	Colorectal	0.902613	0.799276	1.01931	0.0985978	0.757065
FATE1	Q969F0	FATE1	Fetal and adult testis-expressed transcript protein	SeqId_7740_33	271	Colorectal	0.899473	0.793125	1.02008	0.0988779	0.757065
RNF8	O76064	RNF8	E3 ubiquitin-protein ligase RNF8	SeqId_14663_44	271	Colorectal	0.903751	0.801373	1.01921	0.0989806	0.757065
NCL	P19338	Nucleolin	Nucleolin	SeqId_13655_34	271	Colorectal	1.10718	0.981029	1.24955	0.0990126	0.757065
ALKBH3	Q96Q83	ALKB3	Alpha-ketoglutarate-dependent dioxygenase alkB homolog 3	SeqId_18401_18	271	Colorectal	1.10549	0.981271	1.24542	0.0991281	0.757065
ATF6B	Q99941	ATF6B	Cyclic AMP-dependent transcription factor ATF-6 beta	SeqId_11387_3	271	Colorectal	0.899389	0.792883	1.0202	0.0991518	0.757065
DPYSL2	Q16555	DPYL2	Dihydropyrimidinase-related protein 2	SeqId_13567_1	271	Colorectal	1.109	0.980651	1.25415	0.0992218	0.757065
C3	P01024	C3a	C3a anaphylatoxin	SeqId_4900_8	271	Colorectal	1.10689	0.980974	1.24897	0.0993069	0.757065
EWSR1	Q01844	EWS	RNA-binding protein EWS	SeqId_12988_49	271	Colorectal	1.10498	0.981265	1.2443	0.09939	0.757065
AGRN	O00468	Agrin	Agrin	SeqId_15483_377	271	Colorectal	0.900286	0.794486	1.02018	0.0995929	0.757065
OSM	P13725	OSM	Oncostatin-M	SeqId_2693_20	271	Colorectal	0.903164	0.799972	1.01967	0.0998986	0.757065
ITGB6	P18564	ITB6	Integrin beta-6	SeqId_7737_76	271	Colorectal	1.10668	0.980786	1.24873	0.0999459	0.757065
KRT1	P04264	Keratin-1	Keratin, type II cytoskeletal 1	SeqId_9931_20	271	Colorectal	1.11174	0.979925	1.26128	0.0999602	0.757065
NECTIN4	Q96NY8	nectin-4	Nectin-4	SeqId_5734_13	271	Colorectal	1.10685	0.980709	1.24921	0.100085	0.757065
TBX22	Q9Y458	TBX22	T-box transcription factor TBX22	SeqId_11146_4	271	Colorectal	0.89952	0.792842	1.02055	0.100143	0.757065
CMA1	P23946	Chymase	Chymase	SeqId_3423_59	271	Colorectal	0.901983	0.79756	1.02008	0.100317	0.757065
TBX3	O15119	Tbx3	T-box transcription factor TBX3	SeqId_13978_122	271	Colorectal	1.10747	0.980498	1.25088	0.100382	0.757065
SMIM9	A6NGZ8	CX068	Small integral membrane protein 9	SeqId_8888_33	271	Colorectal	1.10859	0.980164	1.25383	0.100787	0.757943
ACADSB	P45954	acyl-Coenzyme A dehydrogenase	Short/branched chain specific acyl-CoA dehydrogenase, mitochondrial	SeqId_17403_14	271	Colorectal	0.904688	0.802639	1.01971	0.100934	0.757943
GZMB	P10144	Granzyme B	Granzyme B	SeqId_4133_54	271	Colorectal	0.902613	0.798577	1.0202	0.101031	0.757943
MMP17	Q9ULZ9	MMP-17	Matrix metalloproteinase-17	SeqId_2838_53	271	Colorectal	0.900923	0.795273	1.02061	0.101118	0.757943
APOA2	P02652	Apo A-II	Apolipoprotein A-II	SeqId_7127_3	271	Colorectal	1.10723	0.980231	1.25067	0.101263	0.757943
FKBP7	Q9Y680	FKBP7	Peptidyl-prolyl cis-trans isomerase FKBP7	SeqId_9288_7	271	Colorectal	0.905566	0.804139	1.01979	0.101693	0.759205
HERC1	Q15751	HERC1	Probable E3 ubiquitin-protein ligase HERC1	SeqId_12705_9	271	Colorectal	0.900637	0.794538	1.0209	0.101738	0.759205
ST3GAL6	Q9Y274	SIA10	Type 2 lactosamine alpha-2,3-sialyltransferase	SeqId_6947_4	271	Colorectal	1.10632	0.980147	1.24874	0.101957	0.759696
ROBO2	Q9HCK4	ROBO2	Roundabout homolog 2	SeqId_5116_62	271	Colorectal	0.897458	0.78827	1.02177	0.102129	0.759835
GPC1	P35052	Glypican 1	Glypican-1	SeqId_8697_38	271	Colorectal	0.900424	0.793835	1.02132	0.102734	0.763185
CST2	P09228	CYTT	Cystatin-SA	SeqId_4324_33	271	Colorectal	1.10831	0.979449	1.25413	0.102948	0.763631
MBD1	Q9UIS9	MBD1	Methyl-CpG-binding domain protein 1	SeqId_14294_61	271	Colorectal	1.10437	0.980088	1.2444	0.103143	0.763935
LBP	P18428	LBP	Lipopolysaccharide-binding protein	SeqId_3074_6	271	Colorectal	1.1028	0.980267	1.24066	0.103451	0.765073
HERC4	Q5GLZ8	HERC4	Probable E3 ubiquitin-protein ligase HERC4	SeqId_7860_9	271	Colorectal	0.904511	0.801498	1.02076	0.103766	0.76576
CFI	P05156	Factor I	Complement factor I	SeqId_2567_5	271	Colorectal	0.90128	0.795172	1.02155	0.103861	0.76576
COX5B	P10606	COX5B	Cytochrome c oxidase subunit 5B, mitochondrial	SeqId_7887_57	271	Colorectal	1.10514	0.979654	1.24671	0.104007	0.76576
TLR1	Q15399	TLR1:CD	Toll-like receptor 1:Cytoplasmic domain	SeqId_11149_3	271	Colorectal	1.10479	0.979578	1.24601	0.104418	0.767646
SLAMF7	Q9NQ25	SLAF7	SLAM family member 7	SeqId_5487_7	271	Colorectal	1.10557	0.979376	1.24803	0.10459	0.767769
ACVR1B	P36896	Activin RIB	Activin receptor type-1B	SeqId_2806_49	271	Colorectal	0.903779	0.799705	1.0214	0.105055	0.770024
RSPO3	Q9BXY4	RSPO3	R-spondin-3	SeqId_13094_75	271	Colorectal	1.10533	0.97921	1.2477	0.105208	0.770024
ST8SIA4	Q92187	SIA8D	CMP-N-acetylneuraminate-poly-alpha-2,8-sialyltransferase	SeqId_7038_45	271	Colorectal	1.10219	0.979657	1.24004	0.105625	0.771937
FARS2	O95363	SYFM	Phenylalanine--tRNA ligase, mitochondrial	SeqId_13941_82	271	Colorectal	0.903424	0.798763	1.0218	0.105936	0.773067
IL22	Q9GZX6	IL-22	Interleukin-22	SeqId_2778_10	271	Colorectal	0.902839	0.797551	1.02203	0.106176	0.773681
PECAM1	P16284	PECAM-1	Platelet endothelial cell adhesion molecule	SeqId_2695_25	271	Colorectal	0.90202	0.795905	1.02228	0.106335	0.773701
MVK	Q03426	MVK	Mevalonate kinase	SeqId_11391_69	271	Colorectal	0.90543	0.802516	1.02154	0.106574	0.774304
GABBR2	O75899	GABR2:ECD	Gamma-aminobutyric acid type B receptor subunit 2:Extracellular domain	SeqId_13948_50	271	Colorectal	1.1035	0.978887	1.24398	0.107187	0.776688
PDAP1	Q13442	HAP28	28 kDa heat- and acid-stable phosphoprotein	SeqId_19240_265	271	Colorectal	1.10566	0.978456	1.24939	0.107239	0.776688
TYMP	P19971	TP	Thymidine phosphorylase	SeqId_11361_73	271	Colorectal	1.1023	0.979047	1.24106	0.107405	0.776688
PYDC1	Q8WXC3	PYDC1	Pyrin domain-containing protein 1	SeqId_12835_101	271	Colorectal	1.10547	0.978389	1.24906	0.107542	0.776688
CD55	P08174	DAF	Complement decay-accelerating factor	SeqId_5069_9	271	Colorectal	0.90233	0.796128	1.0227	0.107686	0.776688
TXNDC15	Q96J42	TXD15	Thioredoxin domain-containing protein 15	SeqId_6366_38	271	Colorectal	1.10285	0.978725	1.24273	0.108051	0.77672
ARF3	P61204	ARF3	ADP-ribosylation factor 3	SeqId_12578_13	271	Colorectal	1.10298	0.978638	1.24312	0.10824	0.77672
ACRV1	P26436	sperm protein 10	Acrosomal protein SP-10	SeqId_15301_24	271	Colorectal	1.10376	0.978479	1.24509	0.108258	0.77672
DIABLO	Q9NR28	SMAC	Diablo homolog, mitochondrial	SeqId_3122_6	271	Colorectal	0.904208	0.799577	1.02253	0.108521	0.77672
TMX3	Q96JJ7	TMX3	Protein disulfide-isomerase TMX3	SeqId_5654_70	271	Colorectal	1.10412	0.978288	1.24615	0.108618	0.77672
GNS	P15586	GNS	N-acetylglucosamine-6-sulfatase	SeqId_3616_3	271	Colorectal	0.907363	0.805757	1.02178	0.108631	0.77672
ARG1	P05089	ARGI1	Arginase-1	SeqId_5867_60	271	Colorectal	0.903739	0.798572	1.02276	0.108818	0.776937
GNAS	O95467	GNAS3	Neuroendocrine secretory protein 55	SeqId_5757_45	271	Colorectal	1.1041	0.978104	1.24632	0.109183	0.777617
TSTD1	Q8NFU3	KAT	Thiosulfate sulfurtransferase/rhodanese-like domain-containing protein 1	SeqId_19277_4	271	Colorectal	1.10214	0.978477	1.24144	0.109227	0.777617
DEFB116	Q30KQ4	DB116	Beta-defensin 116	SeqId_11144_10	271	Colorectal	0.902087	0.795162	1.02339	0.109415	0.777832
PTPN11	Q06124	SHP-2	Tyrosine-protein phosphatase non-receptor type 11	SeqId_3397_7	271	Colorectal	0.904308	0.799461	1.0229	0.109639	0.778311
IL22RA1	Q8N6P7	IL22RA1	Interleukin-22 receptor subunit alpha-1	SeqId_3620_67	271	Colorectal	0.904804	0.800323	1.02293	0.110058	0.780168
CFHR5	Q9BXR6	complement factor H-related 5	Complement factor H-related protein 5	SeqId_16055_3	271	Colorectal	1.10309	0.977803	1.24444	0.110693	0.781296
GRPEL1	Q9HAV7	GRPE1	GrpE protein homolog 1, mitochondrial	SeqId_7113_1	271	Colorectal	1.10382	0.977539	1.24641	0.111045	0.781296
DNAJC19	Q96DA6	DnaJ homolog	Mitochondrial import inner membrane translocase subunit TIM14	SeqId_4545_53	271	Colorectal	0.903155	0.796774	1.02374	0.111149	0.781296
C5orf38	Q86SI9	CEI	Protein CEI	SeqId_6378_2	271	Colorectal	0.907087	0.804529	1.02272	0.11115	0.781296
HSD17B11	Q8NBQ5	DHB11	Estradiol 17-beta-dehydrogenase 11	SeqId_17397_8	271	Colorectal	0.902783	0.796018	1.02387	0.111231	0.781296
ACY1	Q03154	Aminoacylase-1	Aminoacylase-1	SeqId_3343_1	271	Colorectal	1.10314	0.977611	1.24478	0.111248	0.781296
TMX2	Q9Y320	TMX2	Thioredoxin-related transmembrane protein 2	SeqId_10675_223	271	Colorectal	1.10231	0.977728	1.24276	0.111408	0.781296
RBBP9	O75884	RBBP9	Putative hydrolase RBBP9	SeqId_10064_12	271	Colorectal	0.90517	0.800652	1.02333	0.111479	0.781296
ARMC10	Q8N2F6	ARM10	Armadillo repeat-containing protein 10	SeqId_9107_59	271	Colorectal	1.10438	0.977159	1.24816	0.111841	0.781375
MAP1LC3A	Q9H492	MLP3A	Microtubule-associated proteins 1A/1B light chain 3A	SeqId_17781_191	271	Colorectal	1.10428	0.977094	1.24801	0.112099	0.781375
SUB1	P53999	TCP4	Activated RNA polymerase II transcriptional coactivator p15	SeqId_19236_24	271	Colorectal	1.10138	0.977637	1.24078	0.112278	0.781375
PTGDS	P41222	PGD2 synthase	Prostaglandin-H2 D-isomerase	SeqId_10514_5	271	Colorectal	0.903361	0.79686	1.0241	0.112293	0.781375
NSDHL	Q15738	NSDHL	Sterol-4-alpha-carboxylate 3-dehydrogenase, decarboxylating	SeqId_8038_41	271	Colorectal	0.907213	0.804388	1.02318	0.112602	0.781375
IDUA	P35475	IDUA	Alpha-L-iduronidase	SeqId_3169_70	271	Colorectal	0.908014	0.805976	1.02297	0.112603	0.781375
KLRC3	Q07444	NKG2E:CD	NKG2-E type II integral membrane protein:Isoform H, Cytoplasmic domain	SeqId_7795_14	271	Colorectal	1.09837	0.978106	1.23342	0.112775	0.781375
ZNF175	Q9Y473	ZN175	Zinc finger protein 175	SeqId_12716_3	271	Colorectal	1.10269	0.977099	1.24442	0.113084	0.781375
ZNF180	Q9UJW8	ZN180	Zinc finger protein 180	SeqId_12771_19	271	Colorectal	1.10217	0.977192	1.24313	0.113136	0.781375
SEC22A	Q96IW7	SC22A	Vesicle-trafficking protein SEC22a	SeqId_13713_164	271	Colorectal	1.10305	0.976997	1.24537	0.113165	0.781375
CXCL12	P48061	SDF-1	Stromal cell-derived factor 1	SeqId_9278_9	271	Colorectal	0.904252	0.798361	1.02419	0.113224	0.781375
FGF3	P11487	FGF-3	Fibroblast growth factor 3	SeqId_7894_155	271	Colorectal	0.902794	0.795253	1.02488	0.114043	0.785932
TNXB	P22105	Tenascin-X	Tenascin-X	SeqId_5698_60	271	Colorectal	0.904596	0.798715	1.02451	0.11441	0.787361
HLA-DRB3	P79483	DRB3	HLA class II histocompatibility antigen, DR beta 3 chain	SeqId_6962_5	271	Colorectal	1.09841	0.977337	1.23448	0.115192	0.789062
IL36RN	Q9UBH0	IL-1F5	Interleukin-36 receptor antagonist protein	SeqId_18375_28	271	Colorectal	1.10148	0.976664	1.24225	0.115211	0.789062
KEAP1	Q14145	KEAP1	Kelch-like ECH-associated protein 1	SeqId_8485_7	271	Colorectal	1.10101	0.97672	1.24112	0.115357	0.789062
TBL2	Q9Y4P3	TBL2	Transducin beta-like protein 2	SeqId_11227_31	271	Colorectal	0.906887	0.802991	1.02423	0.115393	0.789062
RPS27A	P62979	Ubiquitin+1	Ubiquitin+1, truncated mutation for UbB	SeqId_2846_24	271	Colorectal	0.908465	0.806108	1.02382	0.11548	0.789062
CRMP1	Q14194	DRP-1	Dihydropyrimidinase-related protein 1	SeqId_18323_39	271	Colorectal	1.10202	0.976332	1.24389	0.115874	0.789062
SMTN	P53814	SMTN	Smoothelin	SeqId_12546_1	271	Colorectal	1.101	0.976553	1.2413	0.115887	0.789062
PAPPA	Q13219	PAPP-A	Pappalysin-1	SeqId_4148_49	271	Colorectal	0.906716	0.80248	1.02449	0.116033	0.789062
ALB	P02768	Albumin	Serum albumin	SeqId_18380_78	271	Colorectal	1.1075	0.975056	1.25793	0.11612	0.789062
LY9	Q9HBG7	LY9	T-lymphocyte surface antigen Ly-9	SeqId_3324_51	271	Colorectal	1.10289	0.976021	1.24624	0.116249	0.789062
SEPTIN10	Q9P0V9	SEP10	Septin-10	SeqId_12690_33	271	Colorectal	0.907659	0.804134	1.02451	0.116861	0.791239
CDKN2C	P42773	CDN2C	Cyclin-dependent kinase 4 inhibitor C	SeqId_12521_3	271	Colorectal	1.10048	0.976346	1.24039	0.116889	0.791239
VCAM1	P19320	VCAM-1	Vascular cell adhesion protein 1	SeqId_2967_8	271	Colorectal	1.10394	0.975499	1.24929	0.117132	0.791801
SLITRK4	Q8IW52	SLIK4	SLIT and NTRK-like protein 4	SeqId_7139_14	271	Colorectal	0.873587	0.737659	1.03456	0.117297	0.791832
BMP10	O95393	BMP10	Bone morphogenetic protein 10	SeqId_3587_53	271	Colorectal	0.906831	0.802283	1.025	0.117617	0.792913
OSBPL11	Q9BXB4	OSB11	Oxysterol-binding protein-related protein 11	SeqId_12878_60	271	Colorectal	1.09965	0.976091	1.23886	0.118272	0.796244
PRPSAP2	O60256	KPRB	Phosphoribosyl pyrophosphate synthase-associated protein 2	SeqId_19150_20	271	Colorectal	1.10018	0.975849	1.24034	0.118663	0.79688
RNPEP	Q9H4A4	AMPB	Aminopeptidase B	SeqId_12386_11	271	Colorectal	1.10381	0.975017	1.24961	0.118688	0.79688
BIRC3	Q13489	cIAP-2	Baculoviral IAP repeat-containing protein 3	SeqId_4973_18	271	Colorectal	1.10066	0.97555	1.24181	0.119255	0.798003
CNMD	O75829	LECT1	Leukocyte cell-derived chemotaxin 1	SeqId_9928_125	271	Colorectal	0.909168	0.806518	1.02488	0.119259	0.798003
LRRC4C	Q9HCJ2	NGL1	Leucine-rich repeat-containing protein 4C	SeqId_9369_174	271	Colorectal	0.9055	0.799167	1.02598	0.119338	0.798003
SYNE2	Q8WXH0	Nesprin-2	Nesprin-2	SeqId_9789_52	271	Colorectal	1.09957	0.975662	1.23921	0.11969	0.799277
QDPR	P09417	DHPR	Dihydropteridine reductase	SeqId_11257_1	271	Colorectal	0.908419	0.804706	1.0255	0.120444	0.802061
TAFA1	Q7Z5A9	F19A1	Protein FAM19A1	SeqId_5753_21	271	Colorectal	0.908359	0.804574	1.02553	0.120494	0.802061
TNC	P24821	Tenascin	Tenascin	SeqId_4155_3	271	Colorectal	1.10014	0.975199	1.24108	0.120742	0.802061
SRP19	P09132	SRP19	Signal recognition particle 19 kDa protein	SeqId_18257_64	271	Colorectal	0.908213	0.804212	1.02566	0.120754	0.802061
APTX	Q7Z2E3	APTX	Aprataxin	SeqId_17736_105	271	Colorectal	0.908595	0.804817	1.02575	0.121367	0.802542
MRPL14	Q6P1L8	RM14	39S ribosomal protein L14, mitochondrial	SeqId_8021_59	271	Colorectal	0.907745	0.803038	1.0261	0.121644	0.802542
SEPTIN3	Q9UH03	SEPT3	Neuronal-specific septin-3	SeqId_18316_75	271	Colorectal	0.904414	0.796365	1.02712	0.121691	0.802542
MOB1B	Q7L9L4	MOL1A	MOB kinase activator 1B	SeqId_19177_7	271	Colorectal	1.09927	0.975007	1.23937	0.121998	0.802542
JAM3	Q9BX67	JAM-C	Junctional adhesion molecule C	SeqId_2998_53	271	Colorectal	0.908303	0.804017	1.02612	0.122185	0.802542
TPI1	P60174	Triosephosphate isomerase	Triosephosphate isomerase	SeqId_4309_59	271	Colorectal	0.909533	0.806461	1.02578	0.122285	0.802542
KLRK1	P26718	NKG2D	NKG2-D type II integral membrane protein	SeqId_14095_1	271	Colorectal	1.10171	0.974316	1.24576	0.122352	0.802542
FOXC2	Q99958	FOXC2	Forkhead box protein C2	SeqId_14051_54	271	Colorectal	0.906235	0.799824	1.0268	0.122359	0.802542
HBD	P02042	HBD	Hemoglobin subunit delta	SeqId_6992_67	271	Colorectal	0.905959	0.799145	1.02705	0.122833	0.802542
JAKMIP3	Q5VZ66	JKIP3	Janus kinase and microtubule-interacting protein 3	SeqId_9068_17	271	Colorectal	1.09792	0.975043	1.23627	0.122921	0.802542
BOLA2	Q9H3K6	BolA-like protein 2	BolA-like protein 2	SeqId_8404_102	271	Colorectal	1.09786	0.974956	1.23625	0.123249	0.802542
NANOG	Q9H9S0	NANOG	Homeobox protein NANOG	SeqId_2732_58	271	Colorectal	0.907853	0.802817	1.02663	0.123307	0.802542
OAS1	P00973	OAS1	2'-5'-oligoadenylate synthase 1	SeqId_10361_25	271	Colorectal	1.10217	0.973878	1.24737	0.123368	0.802542
IFNA14	P01570	IFN14	Interferon alpha-14	SeqId_7180_114	271	Colorectal	1.10037	0.974292	1.24277	0.123429	0.802542
AHCYL1	O43865	SAHH2	Adenosylhomocysteinase 2	SeqId_12652_37	271	Colorectal	0.908962	0.805001	1.02635	0.123488	0.802542
ANKRD27	Q96NW4	ANR27	Ankyrin repeat domain-containing protein 27	SeqId_12445_50	271	Colorectal	1.09959	0.97446	1.24079	0.123499	0.802542
TLN2	Q9Y4G6	TLN2	Talin-2	SeqId_14082_56	271	Colorectal	1.09968	0.974412	1.24106	0.12358	0.802542
NMU	P48645	NMU	Neuromedin-U	SeqId_8754_5	271	Colorectal	0.907397	0.801783	1.02692	0.123753	0.802614
CST7	O76096	CYTF	Cystatin-F	SeqId_3302_58	271	Colorectal	0.909404	0.805736	1.02641	0.124082	0.803697
EPHB3	P54753	EPHB3	Ephrin type-B receptor 3	SeqId_9220_7	271	Colorectal	1.0997	0.974101	1.24149	0.124559	0.804721
MTX2	O75431	Metaxin-2	Metaxin-2	SeqId_8839_4	271	Colorectal	1.10078	0.973835	1.24427	0.124565	0.804721
SIRT3	Q9NTG7	SIR3	NAD-dependent protein deacetylase sirtuin-3, mitochondrial	SeqId_17495_141	271	Colorectal	1.10034	0.973513	1.24369	0.125923	0.806041
NPFF	O15130	NPFF	Pro-FMRFamide-related neuropeptide FF	SeqId_5617_41	271	Colorectal	0.911616	0.809652	1.02642	0.126244	0.806041
ADPRS	Q9NX46	ARHL2	Poly(ADP-ribose) glycohydrolase ARH3	SeqId_17332_3	271	Colorectal	0.909274	0.804869	1.02722	0.126418	0.806041
MRRF	Q96E11	RRFM	Ribosome-recycling factor, mitochondrial	SeqId_12355_223	271	Colorectal	0.909171	0.804639	1.02728	0.1265	0.806041
VEGFD	O43915	VEGF-D	Vascular endothelial growth factor D	SeqId_14705_1	271	Colorectal	1.09546	0.974441	1.23151	0.12688	0.806041
DNAJC10	Q8IXB1	DJC10	DnaJ homolog subfamily C member 10	SeqId_8297_8	271	Colorectal	1.09987	0.973303	1.24289	0.126969	0.806041
ZNF334	Q9HCZ1	ZN334	Zinc finger protein 334	SeqId_12763_69	271	Colorectal	1.0995	0.973313	1.24205	0.127233	0.806041
CP	P00450	Ceruloplasmin	Ceruloplasmin	SeqId_17453_34	271	Colorectal	0.90697	0.799978	1.02827	0.127341	0.806041
DCAF5	Q96JK2	DCAF5	DDB1- and CUL4-associated factor 5	SeqId_11283_13	271	Colorectal	0.90835	0.802724	1.02788	0.12749	0.806041
DAG1	Q14118	DAG1	Dystroglycan	SeqId_8369_102	271	Colorectal	0.904187	0.794324	1.02924	0.127537	0.806041
RNGTT	O60942	MCE1	mRNA-capping enzyme	SeqId_12847_27	271	Colorectal	1.09906	0.973291	1.24108	0.127665	0.806041
FAP	Q12884	SEPR	Prolyl endopeptidase FAP	SeqId_5029_3	271	Colorectal	0.908002	0.801908	1.02813	0.12792	0.806041
HPX	P02790	Hemopexin	Hemopexin	SeqId_15347_12	271	Colorectal	1.10016	0.972927	1.24403	0.127937	0.806041
A2M	P01023	a2-Macroglobulin	Alpha-2-macroglobulin	SeqId_3708_62	271	Colorectal	0.910358	0.80662	1.02744	0.128136	0.806041
NAT1	P18440	ARY1	Arylamine N-acetyltransferase 1	SeqId_12632_14	271	Colorectal	0.910131	0.806003	1.02771	0.128751	0.806041
A4GALT	Q9NPC4	a1,4-Galactosyltransferase	Lactosylceramide 4-alpha-galactosyltransferase	SeqId_8759_29	271	Colorectal	0.911259	0.80822	1.02743	0.129037	0.806041
SERF1A	O75920	SERF1	Small EDRK-rich factor 1	SeqId_7842_52	271	Colorectal	1.09946	0.972745	1.24267	0.129094	0.806041
MATN4	O95460	MATN4	Matrilin-4	SeqId_7083_74	271	Colorectal	0.907913	0.801402	1.02858	0.129166	0.806041
PAPPA2	Q9BXP8	PAPP2	Pappalysin-2	SeqId_5756_66	271	Colorectal	1.09831	0.972975	1.23979	0.12931	0.806041
RPS27A	P62979	Ubiquitin	Ubiquitin	SeqId_4474_19	271	Colorectal	1.0982	0.972787	1.23978	0.130014	0.806041
LCN8	Q6JVE9	LCN8	Epididymal-specific lipocalin-8	SeqId_5643_2	271	Colorectal	1.09913	0.972522	1.24221	0.130089	0.806041
LOXL2	Q9Y4K0	Lysyl oxidase-like protein 2	Lysyl oxidase homolog 2	SeqId_6504_65	271	Colorectal	0.90745	0.800221	1.02905	0.130101	0.806041
LRRC4B	Q9NT99	LRC4B:CD	Leucine-rich repeat-containing protein 4B:Cytoplasmic domain	SeqId_11911_13	271	Colorectal	0.910353	0.806	1.02822	0.130526	0.806041
PRKCZ	Q05513	PKC-Z	Protein kinase C zeta type	SeqId_2645_54	271	Colorectal	0.907647	0.800499	1.02914	0.130559	0.806041
OXT	P01178	NEU1	Oxytocin-neurophysin 1	SeqId_8356_88	271	Colorectal	1.09593	0.973202	1.23413	0.130609	0.806041
TREX2	Q9BQ50	TREX2	Three prime repair exonuclease 2	SeqId_17829_2	271	Colorectal	0.908679	0.802574	1.02881	0.130627	0.806041
ACHE	P22303	ACES	Acetylcholinesterase	SeqId_15553_22	271	Colorectal	1.09852	0.97232	1.2411	0.131255	0.806041
BPNT2	Q9NX62	IMPA3	Inositol monophosphatase 3	SeqId_9231_23	271	Colorectal	0.908176	0.801336	1.02926	0.131463	0.806041
DUSP28	Q4G0W2	DUS28	Dual specificity phosphatase 28	SeqId_9940_35	271	Colorectal	0.911448	0.807986	1.02816	0.13148	0.806041
VAV1	P15498	VAV	Proto-oncogene vav	SeqId_5275_28	271	Colorectal	0.911927	0.808958	1.028	0.1315	0.806041
ACE2	Q9BYF1	ACE2	Angiotensin-converting enzyme 2	SeqId_2805_6	271	Colorectal	0.908172	0.8013	1.0293	0.131571	0.806041
ARL15	Q9NXU5	ARL15	ADP-ribosylation factor-like protein 15	SeqId_18411_83	271	Colorectal	0.910841	0.806635	1.02851	0.131933	0.806041
IGFBPL1	Q8WX77	IBPL1	Insulin-like growth factor-binding protein-like 1	SeqId_7815_49	271	Colorectal	1.09738	0.972394	1.23843	0.132009	0.806041
UBE2S	Q16763	UBE2S	Ubiquitin-conjugating enzyme E2 S	SeqId_17729_20	271	Colorectal	0.912578	0.8101	1.02802	0.132245	0.806041
LYZ	P61626	Lysozyme	Lysozyme C	SeqId_4920_10	271	Colorectal	0.908613	0.801975	1.02943	0.132425	0.806041
RELL2	Q8NC24	RELL2	RELT-like protein 2	SeqId_6600_70	271	Colorectal	1.09867	0.971871	1.24201	0.132589	0.806041
CBX5	P45973	CBX5	Chromobox protein homolog 5	SeqId_4540_11	271	Colorectal	0.909241	0.803197	1.02929	0.132641	0.806041
KRT17	Q04695	Keratin 17	Keratin, type I cytoskeletal 17	SeqId_12923_51	271	Colorectal	1.09686	0.972337	1.23734	0.13265	0.806041
CFB	P00751	Factor B	Complement factor B	SeqId_4129_72	271	Colorectal	1.0999	0.971503	1.24528	0.132706	0.806041
NRXN1	Q9ULB1	NRX1A	Neurexin-1	SeqId_8971_9	271	Colorectal	1.09674	0.972292	1.23712	0.132907	0.806041
PSMA5	P28066	Proteasome subunit alpha type 5	Proteasome subunit alpha type-5	SeqId_18925_24	271	Colorectal	0.912254	0.80927	1.02834	0.132917	0.806041
HNRNPC	P07910	hnRNP C1/C2	Heterogeneous nuclear ribonucleoproteins C1/C2	SeqId_11429_80	271	Colorectal	1.09732	0.972008	1.23878	0.133331	0.806041
PSMB4	P28070	Proteasome beta chain	Proteasome subunit beta type-4	SeqId_18340_2	271	Colorectal	1.09806	0.971805	1.24073	0.133336	0.806041
HERC5	Q9UII4	HERC5	E3 ISG15--protein ligase HERC5	SeqId_12934_1	271	Colorectal	1.09508	0.972557	1.23304	0.133524	0.806041
EHD4	Q9H223	EHD4	EH domain-containing protein 4	SeqId_11421_10	271	Colorectal	0.91254	0.809665	1.02849	0.133682	0.806041
NOTCH1	P46531	Notch 1	Neurogenic locus notch homolog protein 1	SeqId_5107_7	271	Colorectal	0.9112	0.806869	1.02902	0.133898	0.806041
NETO2	Q8NC67	NETO2	Neuropilin and tolloid-like protein 2	SeqId_10562_42	271	Colorectal	1.09738	0.971807	1.23919	0.133933	0.806041
TSTA3	Q13630	FCL	GDP-L-fucose synthase	SeqId_12657_2	271	Colorectal	0.909772	0.80387	1.02962	0.13423	0.806041
SEMA4F	O95754	SEM4F	Semaphorin-4F	SeqId_9932_49	271	Colorectal	1.09769	0.971599	1.24014	0.134342	0.806041
DEFB110	Q30KQ9	DB110	Beta-defensin 110	SeqId_8340_9	271	Colorectal	1.09816	0.971413	1.24145	0.134531	0.806041
EHF	Q9NZC4	EHF	ETS homologous factor	SeqId_13387_55	271	Colorectal	0.910585	0.805413	1.02949	0.134689	0.806041
DEFB113	Q30KQ7	DB113	Beta-defensin 113	SeqId_13374_4	271	Colorectal	0.912912	0.810144	1.02872	0.134821	0.806041
LTB|LTA	Q06643|P01374	Lymphotoxin a1/b2	Lymphotoxin alpha1:beta2	SeqId_3505_6	271	Colorectal	0.902495	0.788913	1.03243	0.134931	0.806041
CADM2	Q8N3J6	Nectin-like protein 3	Cell adhesion molecule 2	SeqId_16907_3	271	Colorectal	0.90094	0.785728	1.03304	0.135096	0.806041
METTL24	Q5JXM2	MET24	Methyltransferase-like protein 24	SeqId_9470_15	271	Colorectal	1.09501	0.972047	1.23353	0.135307	0.806041
PHPT1	Q9NRX4	PHP14	14 kDa phosphohistidine phosphatase	SeqId_16882_27	271	Colorectal	0.913667	0.811545	1.02864	0.135419	0.806041
PCOLCE2	Q9UKZ9	PCOC2	Procollagen C-endopeptidase enhancer 2	SeqId_6081_52	271	Colorectal	0.911263	0.806564	1.02955	0.135626	0.806041
U2AF2	P26368	U2AF2	Splicing factor U2AF 65 kDa subunit	SeqId_13577_25	271	Colorectal	1.09535	0.971844	1.23455	0.135675	0.806041
MX1	P20591	Mx1	Interferon-induced GTP-binding protein Mx1	SeqId_17460_51	271	Colorectal	0.912706	0.809412	1.02918	0.136065	0.806041
HSD17B10	Q99714	ERAB	3-hydroxyacyl-CoA dehydrogenase type-2	SeqId_4217_49	271	Colorectal	1.0969	0.971283	1.23876	0.136106	0.806041
ZNF526	Q8TF50	ZN526	Zinc finger protein 526	SeqId_14619_8	271	Colorectal	1.09507	0.971789	1.234	0.136121	0.806041
RSPO2	Q6UXX9	RSPO2	R-spondin-2	SeqId_8409_3	271	Colorectal	0.907477	0.798538	1.03128	0.136754	0.806041
SNTB1	Q13884	SNTB1	Beta-1-syntrophin	SeqId_9078_207	271	Colorectal	0.912338	0.808459	1.02956	0.136859	0.806041
CA13	Q8N1Q1	Carbonic anhydrase XIII	Carbonic anhydrase 13	SeqId_3420_21	271	Colorectal	1.09664	0.971115	1.2384	0.136904	0.806041
TNFRSF13B	O14836	TACI	Tumor necrosis factor receptor superfamily member 13B	SeqId_2704_74	271	Colorectal	0.909101	0.801813	1.03075	0.136917	0.806041
HSPA13	P48723	STCH	Heat shock 70 kDa protein 13	SeqId_17515_6	271	Colorectal	1.09637	0.97117	1.23771	0.136976	0.806041
EIF4B	P23588	IF4B	Eukaryotic translation initiation factor 4B	SeqId_14675_20	271	Colorectal	1.09426	0.971659	1.23234	0.137334	0.806041
PSG5	Q15238	PSG5	Pregnancy-specific beta-1-glycoprotein 5	SeqId_9314_9	271	Colorectal	1.09446	0.971556	1.23292	0.13749	0.806041
DUSP4	Q13115	DUS4	Dual specificity protein phosphatase 4	SeqId_10035_6	271	Colorectal	1.09476	0.97142	1.23376	0.137665	0.806041
PCYOX1	Q9UHG3	PCYOX	Prenylcysteine oxidase 1	SeqId_6431_68	271	Colorectal	0.911745	0.806984	1.03011	0.137895	0.806041
CLIC4	Q9Y696	CLIC4	Chloride intracellular channel protein 4	SeqId_15314_49	271	Colorectal	1.09109	0.972352	1.22434	0.138062	0.806041
ZHX3	Q9H4I2	ZHX3	Zinc fingers and homeoboxes protein 3	SeqId_10036_201	271	Colorectal	0.913383	0.81031	1.02957	0.138064	0.806041
KIF1C	O43896	KIF1C	Kinesin-like protein KIF1C	SeqId_9899_28	271	Colorectal	1.09566	0.970971	1.23635	0.138322	0.806041
MED4	Q9NPJ6	MED4	Mediator of RNA polymerase II transcription subunit 4	SeqId_14021_81	271	Colorectal	1.09315	0.971624	1.22988	0.13854	0.806041
PDGFD	Q9GZP0	PDGFD	Platelet-derived growth factor D	SeqId_17140_57	271	Colorectal	1.0953	0.970982	1.23553	0.138625	0.806041
HPRT1	P00492	HPRT	Hypoxanthine-guanine phosphoribosyltransferase	SeqId_19290_5	271	Colorectal	1.09906	0.969847	1.24548	0.138821	0.806041
DPEP1	P16444	DPEP1	Dipeptidase 1	SeqId_8794_13	271	Colorectal	1.09873	0.969934	1.24463	0.138841	0.806041
NID1	P14543	Nidogen	Nidogen-1	SeqId_3213_65	271	Colorectal	1.10342	0.968548	1.25707	0.138994	0.806041
SEMA3B	Q13214	SEM3B	Semaphorin-3B	SeqId_5667_3	271	Colorectal	0.906557	0.79606	1.03239	0.139059	0.806041
DARS2	Q6PI48	SYDM	Aspartate--tRNA ligase, mitochondrial	SeqId_12395_86	271	Colorectal	0.913467	0.810237	1.02985	0.139063	0.806041
EIF1AX	P47813	IF1AX	Eukaryotic translation initiation factor 1A, X-chromosomal	SeqId_9850_38	271	Colorectal	1.0971	0.970329	1.24044	0.13908	0.806041
SURF1	Q15526	SURF1	Surfeit locus protein 1	SeqId_8009_121	271	Colorectal	0.915947	0.815339	1.02897	0.139152	0.806041
NEDD9	Q14511	CASL	Enhancer of filamentation 1	SeqId_12862_14	271	Colorectal	1.09635	0.970473	1.23854	0.139326	0.806041
GABARAPL2	P60520	GBRL2	Gamma-aminobutyric acid receptor-associated protein-like 2	SeqId_12494_99	271	Colorectal	1.09348	0.971281	1.23106	0.139393	0.806041
AMH	P03971	MIS	Muellerian-inhibiting factor	SeqId_4923_79	271	Colorectal	1.09441	0.970959	1.23356	0.139573	0.806041
ZWILCH	Q9H900	ZWILC	Protein zwilch homolog	SeqId_18302_204	271	Colorectal	1.09537	0.970514	1.23628	0.140141	0.806041
IL27RA	Q6UWB1	TCCR	Interleukin-27 receptor subunit alpha	SeqId_5132_71	271	Colorectal	1.09765	0.969829	1.24232	0.140209	0.806041
MAGEA5	P43359	MAGE-5	Melanoma-associated antigen 5	SeqId_18192_69	271	Colorectal	1.09373	0.970952	1.23203	0.14028	0.806041
GATM	P50440	GATM	Glycine amidinotransferase, mitochondrial	SeqId_18188_12	271	Colorectal	1.09524	0.970464	1.23607	0.14043	0.806041
CKMT1A	P12532	KCRU	Creatine kinase U-type, mitochondrial	SeqId_15542_19	271	Colorectal	1.09558	0.970333	1.23699	0.140543	0.806041
AKR1C4	P17516	AK1C4	Aldo-keto reductase family 1 member C4	SeqId_18397_5	271	Colorectal	0.914772	0.812544	1.02986	0.140659	0.806041
MTHFS	P49914	MTHFS	5-formyltetrahydrofolate cyclo-ligase	SeqId_14107_1	271	Colorectal	0.914148	0.81123	1.03012	0.140754	0.806041
NEK7	Q8TDX7	NEK7	Serine/threonine-protein kinase Nek7	SeqId_12703_6	271	Colorectal	1.09313	0.970957	1.23069	0.140858	0.806041
SERPINB13	Q9UIV8	SPB13	Serpin B13	SeqId_18841_1	271	Colorectal	0.90823	0.79901	1.03238	0.140879	0.806041
BCAT2	O15382	BCAT2	Branched-chain-amino-acid aminotransferase, mitochondrial	SeqId_19365_11	271	Colorectal	1.09404	0.970676	1.23308	0.140912	0.806041
FADD	Q13158	FADD	FAS-associated death domain protein	SeqId_16593_3	271	Colorectal	0.914702	0.812247	1.03008	0.141288	0.806041
RBBP4	Q09028	RBBP4	Histone-binding protein RBBP4	SeqId_15331_47	271	Colorectal	1.09626	0.969888	1.2391	0.141365	0.806041
AKT1	P31749	PKB	RAC-alpha serine/threonine-protein kinase	SeqId_15627_83	271	Colorectal	1.09595	0.969905	1.23838	0.141616	0.806041
CDC25A	P30304	MPIP1	M-phase inducer phosphatase 1	SeqId_11548_84	271	Colorectal	1.09125	0.971266	1.22606	0.141722	0.806041
IL13	P35225	IL-13	Interleukin-13	SeqId_3072_4	271	Colorectal	1.09512	0.970117	1.23624	0.141726	0.806041
OPCML	Q14982	OBCAM	Opioid-binding protein/cell adhesion molecule	SeqId_15622_13	271	Colorectal	0.904876	0.791903	1.03397	0.141806	0.806041
ADGRE2	Q9UHX3	EMR2	Adhesion G protein-coupled receptor E2	SeqId_4546_27	271	Colorectal	0.910901	0.804199	1.03176	0.142073	0.806041
KRT16	P08779	Keratin-16	Keratin, type I cytoskeletal 16	SeqId_18905_5	271	Colorectal	0.911967	0.806344	1.03143	0.14229	0.806041
GALE	Q14376	GALE	UDP-glucose 4-epimerase	SeqId_11457_53	271	Colorectal	0.914261	0.81106	1.03059	0.142414	0.806041
C8G	P07360	CO8G	Complement component C8 gamma chain	SeqId_14708_59	271	Colorectal	1.09424	0.970174	1.23418	0.142421	0.806041
TSN	Q15631	TSN	Translin	SeqId_12477_42	271	Colorectal	0.913141	0.808649	1.03113	0.142782	0.806041
ISCU	Q9H1K1	ISCU	Iron-sulfur cluster assembly enzyme ISCU, mitochondrial	SeqId_7201_5	271	Colorectal	0.910028	0.802207	1.03234	0.142839	0.806041
FCN2	Q15485	FCN2	Ficolin-2	SeqId_13717_15	271	Colorectal	0.913336	0.809037	1.03108	0.142848	0.806041
PTCHD3	Q3KNS1	PTHD3	Patched domain-containing protein 3	SeqId_13517_3	271	Colorectal	1.094	0.970003	1.23385	0.143251	0.806041
MMP3	P08254	MMP-3	Stromelysin-1	SeqId_2788_55	271	Colorectal	0.915078	0.812516	1.03059	0.143399	0.806041
ITGB5|ITGAV	P18084|P06756	Integrin aVb5	Integrin alpha-V: beta-5 complex	SeqId_4917_62	271	Colorectal	0.91321	0.8086	1.03135	0.143568	0.806041
FBXO3	Q9UK99	FBX3	F-box only protein 3	SeqId_14628_72	271	Colorectal	0.912571	0.807271	1.03161	0.143589	0.806041
TOR1AIP1	Q5JTV8	TOIP1:Nuclear	Torsin-1A-interacting protein 1:Nuclear domain	SeqId_9039_47	271	Colorectal	0.914691	0.81165	1.03081	0.143656	0.806041
PPP1R3B	Q86XI6	PPR3B	Protein phosphatase 1 regulatory subunit 3B	SeqId_12768_3	271	Colorectal	1.09383	0.969913	1.23358	0.143738	0.806041
AMBP	P02760	a1-Microglobulin	Alpha-1-microglobulin	SeqId_15453_3	271	Colorectal	0.912683	0.807442	1.03164	0.143833	0.806041
ADAM23	O75077	ADAM 23	Disintegrin and metalloproteinase domain-containing protein 23	SeqId_7049_2	271	Colorectal	0.913643	0.80942	1.03128	0.143876	0.806041
CACNA2D3	Q8IZS8	CA2D3	Voltage-dependent calcium channel subunit alpha-2/delta-3	SeqId_8885_6	271	Colorectal	0.909649	0.80107	1.03295	0.144242	0.806041
FOLR3	P41439	FOLR3	Folate receptor gamma	SeqId_15495_9	271	Colorectal	1.09212	0.970275	1.22927	0.144277	0.806041
CNTNAP5	Q8WYK1	CNTP5	Contactin-associated protein-like 5	SeqId_9044_1	271	Colorectal	0.911714	0.805326	1.03216	0.144277	0.806041
CSF1	P09603	CSF-1	Macrophage colony-stimulating factor 1	SeqId_3738_54	271	Colorectal	0.914034	0.810127	1.03127	0.14431	0.806041
CSDC2	Q9Y534	CSDC2	Cold shock domain-containing protein C2	SeqId_12754_14	271	Colorectal	0.913916	0.809833	1.03138	0.144507	0.806041
LTA	P01374	TNF-b	Lymphotoxin-alpha	SeqId_4703_87	271	Colorectal	0.911415	0.804624	1.03238	0.144616	0.806041
CDYL2	Q8N8U2	CDYL2	Chromodomain Y-like protein 2	SeqId_10752_8	271	Colorectal	0.913934	0.809738	1.03154	0.145053	0.807572
TERF1	P54274	TERF1	Telomeric repeat-binding factor 1	SeqId_10049_112	271	Colorectal	1.09448	0.969239	1.23591	0.145367	0.807819
CSNK2B|CSNK2A1	P67870|P68400	CK2-A1:B	Casein kinase II 2-alpha:2-beta heterotetramer	SeqId_5225_50	271	Colorectal	0.915233	0.812351	1.03115	0.145424	0.807819
LINGO3	P0C6S8	LIGO3	Leucine-rich repeat and immunoglobulin-like domain-containing nogo receptor-interacting protein 3	SeqId_10827_67	271	Colorectal	0.913206	0.808037	1.03206	0.145823	0.808305
EBI3	Q14213	IL27B	Interleukin-27 subunit beta	SeqId_10851_77	271	Colorectal	1.09219	0.969782	1.23006	0.145925	0.808305
EPOR	P19235	EPO-R	Erythropoietin receptor	SeqId_19575_4	271	Colorectal	0.911493	0.80441	1.03283	0.146122	0.808305
FGF9	P31371	FGF9	Fibroblast growth factor 9	SeqId_19584_33	271	Colorectal	0.912661	0.806789	1.03243	0.1463	0.808305
ACYP2	P14621	ACYP2	Acylphosphatase-2	SeqId_12812_25	271	Colorectal	0.912711	0.806856	1.03245	0.146446	0.808305
DDX39B	Q13838	BAT1	Spliceosome RNA helicase DDX39B	SeqId_9742_59	271	Colorectal	0.91308	0.807612	1.03232	0.14649	0.808305
CCNA1	P78396	CCNA1	Cyclin-A1	SeqId_15319_226	271	Colorectal	0.909287	0.799612	1.03401	0.147036	0.809456
PRKCA	P17252	PKC-A	Protein kinase C alpha type	SeqId_2644_11	271	Colorectal	0.914315	0.809991	1.03208	0.147274	0.809456
DHX38	Q92620	PRP16	Pre-mRNA-splicing factor ATP-dependent RNA helicase PRP16	SeqId_13645_14	271	Colorectal	0.910639	0.802307	1.0336	0.147451	0.809456
MAP2K3	P46734	MP2K3	Dual specificity mitogen-activated protein kinase kinase 3	SeqId_6151_18	271	Colorectal	1.09443	0.96854	1.23669	0.147813	0.809456
FGFR3	P22607	FGFR-3:ECD	Fibroblast growth factor receptor 3:Extracellular domain	SeqId_13669_6	271	Colorectal	1.09333	0.968881	1.23377	0.147829	0.809456
PDXP	Q96GD0	PLPP	Pyridoxal phosphate phosphatase	SeqId_3897_61	271	Colorectal	0.914524	0.810288	1.03217	0.147844	0.809456
DDX19B	Q9UMR2	DEAD-box protein 19B	ATP-dependent RNA helicase DDX19B	SeqId_5460_60	271	Colorectal	0.916224	0.813804	1.03153	0.147993	0.809456
PLA2G12B	Q9BX93	sPLA(2)-XIII	Group XIIB secretory phospholipase A2-like protein	SeqId_9380_2	271	Colorectal	0.913355	0.807791	1.03271	0.148093	0.809456
PCDHGB1	Q9Y5G3	PCDGD	Protocadherin gamma-B1	SeqId_11872_9	271	Colorectal	1.09178	0.96927	1.22978	0.14817	0.809456
PEAR1	Q5VY43	PEAR1:ECD	Platelet endothelial aggregation receptor 1:Extracellular domain	SeqId_8275_31	271	Colorectal	0.914467	0.810043	1.03235	0.148364	0.809456
CLSTN1	O94985	Alcadein alpha-1	Calsyntenin-1	SeqId_15521_4	271	Colorectal	0.912792	0.806513	1.03308	0.148525	0.809456
COMMD7	Q86VX2	COMMD7	COMM domain-containing protein 7	SeqId_2823_7	271	Colorectal	1.09126	0.969295	1.22858	0.148659	0.809456
COX6C	P09669	COX6C	Cytochrome c oxidase subunit 6C	SeqId_8903_1	271	Colorectal	0.914704	0.810378	1.03246	0.149028	0.810573
TGM1	P22735	TGM1	Protein-glutamine gamma-glutamyltransferase K	SeqId_11242_33	271	Colorectal	1.0946	0.968083	1.23766	0.149193	0.81058
GALNT1	Q10472	GALT1	Polypeptide N-acetylgalactosaminyltransferase 1	SeqId_7090_17	271	Colorectal	1.09167	0.968856	1.23006	0.14975	0.8119
BAGE2	Q86Y30	BAGE2	B melanoma antigen 2	SeqId_6294_11	271	Colorectal	1.09535	0.967679	1.23986	0.149763	0.8119
COLEC12	Q5KU26	COLEC12	Collectin-12	SeqId_5457_5	271	Colorectal	0.912023	0.804528	1.03388	0.150076	0.812705
CUL9	Q8IWT3	CUL9	Cullin-9	SeqId_12991_49	271	Colorectal	1.09051	0.969087	1.22715	0.150252	0.812773
TMEM25	Q86YD3	TMM25	Transmembrane protein 25	SeqId_9014_18	271	Colorectal	1.09135	0.968744	1.22946	0.150516	0.813313
PENK	P01210	PENK	Proenkephalin-A	SeqId_9076_25	271	Colorectal	0.913986	0.808474	1.03327	0.150689	0.813313
GLTPD2	A6NH11	GLTD2	Glycolipid transfer protein domain-containing protein 2	SeqId_7948_129	271	Colorectal	0.908181	0.796336	1.03574	0.1509	0.813313
CD209	Q9NNX6	DC-SIGN	CD209 antigen	SeqId_3029_52	271	Colorectal	0.915693	0.811972	1.03266	0.151009	0.813313
ZG16B	Q96DA0	U773	Zymogen granule protein 16 homolog B	SeqId_8310_6	271	Colorectal	1.09246	0.968084	1.23282	0.151566	0.815431
ADPGK	Q9BRR6	ADPGK	ADP-dependent glucokinase	SeqId_6221_1	271	Colorectal	0.91176	0.803563	1.03452	0.151757	0.815569
LRIG1	Q96JA1	LRIG1	Leucine-rich repeats and immunoglobulin-like domains protein 1	SeqId_18831_6	271	Colorectal	1.08974	0.968813	1.22576	0.152134	0.816713
CST5	P28325	CYTD	Cystatin-D	SeqId_3803_10	271	Colorectal	1.09408	0.967311	1.23746	0.152421	0.817146
ENOX2	Q16206	ENOX2	Ecto-NOX disulfide-thiol exchanger 2	SeqId_13422_66	271	Colorectal	0.915903	0.812047	1.03304	0.152545	0.817146
UCHL1	P09936	PGP9.5	Ubiquitin carboxyl-terminal hydrolase isozyme L1	SeqId_5019_16	271	Colorectal	1.08892	0.968844	1.22387	0.152997	0.818017
ETS2	P15036	ETS2	Protein C-ets-2	SeqId_12350_86	271	Colorectal	0.915756	0.811619	1.03325	0.153042	0.818017
IGFBP2	P18065	IGFBP-2	Insulin-like growth factor-binding protein 2	SeqId_8469_41	271	Colorectal	1.10596	0.963163	1.26993	0.153326	0.818017
CA3	P07451	Carbonic anhydrase III	Carbonic anhydrase 3	SeqId_3799_11	271	Colorectal	0.913564	0.806791	1.03447	0.153978	0.818017
LIN7A	O14910	LIN7A	Protein lin-7 homolog A	SeqId_18910_45	271	Colorectal	1.09058	0.967981	1.2287	0.154121	0.818017
LRP1	Q07954	LRP1	Prolow-density lipoprotein receptor-related protein 1	SeqId_10699_52	271	Colorectal	0.913013	0.805575	1.03478	0.154225	0.818017
REG3A	Q06141	PAP1	Regenerating islet-derived protein 3-alpha	SeqId_15304_1	271	Colorectal	1.09392	0.966784	1.23777	0.154419	0.818017
GUSB	P08236	BGLR	Beta-glucuronidase	SeqId_15562_24	271	Colorectal	1.09674	0.965823	1.24541	0.154497	0.818017
CXCL2	P19875	Gro-b	Gro-beta	SeqId_3148_49	271	Colorectal	1.09363	0.966788	1.23712	0.154734	0.818017
CHST9	Q7L1S5	Carbohydrate sulfotransferase 9	Carbohydrate sulfotransferase 9	SeqId_11646_4	271	Colorectal	1.09394	0.966572	1.2381	0.155124	0.818017
KLB	Q86Z14	KLOTB	Beta-klotho	SeqId_19557_3	271	Colorectal	0.916887	0.813436	1.03349	0.155431	0.818017
SCO1	O75880	SCO1	Protein SCO1 homolog, mitochondrial	SeqId_7853_19	271	Colorectal	1.09289	0.966809	1.23542	0.15552	0.818017
CST1	P01037	CYTN	Cystatin-SN	SeqId_5459_33	271	Colorectal	1.09419	0.966356	1.23893	0.155585	0.818017
CAV3	P56539	CAV3	Caveolin-3	SeqId_8690_25	271	Colorectal	1.09206	0.966883	1.23345	0.156242	0.818017
LILRA2	Q8N149	LIRA2	Leukocyte immunoglobulin-like receptor subfamily A member 2	SeqId_15614_168	271	Colorectal	0.917856	0.815266	1.03336	0.156359	0.818017
DBNL	Q9UJU6	DBNL	Drebrin-like protein	SeqId_4978_54	271	Colorectal	1.08957	0.967616	1.22689	0.156649	0.818017
SLC6A14	Q9UN76	S6A14	Sodium- and chloride-dependent neutral and basic amino acid transporter B(0+)	SeqId_13053_6	271	Colorectal	1.09067	0.967238	1.22987	0.156656	0.818017
PPM1D	O15297	PPM1D	Protein phosphatase 1D	SeqId_11315_148	271	Colorectal	0.914322	0.807725	1.03499	0.156702	0.818017
NUDT9	Q9BW91	NUDT9	ADP-ribose pyrophosphatase, mitochondrial	SeqId_9482_110	271	Colorectal	0.916399	0.812062	1.03414	0.15688	0.818017
AP4M1	O00189	AP4M1	AP-4 complex subunit mu-1	SeqId_10076_1	271	Colorectal	1.09176	0.966788	1.23289	0.156937	0.818017
ACSF2	Q96CM8	ACSF2	Acyl-CoA synthetase family member 2, mitochondrial	SeqId_17466_72	271	Colorectal	1.09031	0.967282	1.22898	0.156944	0.818017
FAIM	Q9NVQ4	FAIM1	Fas apoptotic inhibitory molecule 1	SeqId_16594_44	271	Colorectal	1.08827	0.96795	1.22356	0.157045	0.818017
HMGA1	P17096	HMGA1	High mobility group protein HMG-I/HMG-Y	SeqId_16536_3	271	Colorectal	1.08976	0.967436	1.22756	0.15706	0.818017
RAB17	Q9H0T7	RAB17	Ras-related protein Rab-17	SeqId_11118_107	271	Colorectal	1.09212	0.966568	1.23399	0.157279	0.818017
FCGR2A	P12318	FCG2A	Low affinity immunoglobulin gamma Fc region receptor II-a	SeqId_3309_2	271	Colorectal	1.09091	0.96698	1.23073	0.157285	0.818017
ERCC4	Q92889	XPF	DNA repair endonuclease XPF	SeqId_9895_77	271	Colorectal	1.0907	0.967012	1.23022	0.157426	0.818017
PRDX1	Q06830	Peroxiredoxin-1	Peroxiredoxin-1	SeqId_3855_56	271	Colorectal	1.093	0.9662	1.23645	0.157514	0.818017
NDUFV2	P19404	NDUV2	NADH dehydrogenase [ubiquinone] flavoprotein 2, mitochondrial	SeqId_7748_11	271	Colorectal	0.914657	0.808226	1.0351	0.157548	0.818017
PYCR1	P32322	P5CR1	Pyrroline-5-carboxylate reductase 1, mitochondrial	SeqId_18170_46	271	Colorectal	0.917059	0.813284	1.03408	0.157623	0.818017
ADCYAP1	P18509	PACAP-27	Pituitary adenylate cyclase-activating polypeptide 27	SeqId_8446_4	271	Colorectal	0.913371	0.80549	1.0357	0.15766	0.818017
SFN	P31947	STRATIFIN	14-3-3 protein sigma	SeqId_4829_43	271	Colorectal	1.09315	0.966	1.23704	0.158035	0.818265
COL9A1	P20849	CO9A1	Collagen alpha-1(IX) chain	SeqId_6631_17	271	Colorectal	0.913472	0.80558	1.03581	0.158157	0.818265
CDKN3	Q16667	CDKN3	Cyclin-dependent kinase inhibitor 3	SeqId_14178_18	271	Colorectal	1.09124	0.96661	1.23194	0.158203	0.818265
F2	P00734	Thrombin	Thrombin	SeqId_4157_2	271	Colorectal	0.917161	0.813282	1.03431	0.158552	0.81832
MMP20	O60882	MMP20	Matrix metalloproteinase-20	SeqId_15419_15	271	Colorectal	0.914112	0.806812	1.03568	0.158641	0.81832
YWHAG	P61981	14-3-3 protein gamma	14-3-3 protein gamma	SeqId_4179_57	271	Colorectal	1.09084	0.966542	1.23112	0.158934	0.81832
CHST6	Q9GZX3	CHST6	Carbohydrate sulfotransferase 6	SeqId_4429_51	271	Colorectal	0.912227	0.802767	1.03661	0.158944	0.81832
PLPP4	Q5VZY2	PPC1A	Phosphatidate phosphatase PPAPDC1A	SeqId_13548_53	271	Colorectal	0.916899	0.812461	1.03476	0.159675	0.81832
PPFIA1	Q13136	LIPA1	Liprin-alpha-1	SeqId_13975_56	271	Colorectal	1.08989	0.96665	1.22885	0.159728	0.81832
OXSM	Q9NWU1	OXSM	3-oxoacyl-[acyl-carrier-protein] synthase, mitochondrial	SeqId_18271_43	271	Colorectal	1.08916	0.966904	1.22686	0.159741	0.81832
ITGB2	P05107	LFA-1 beta-2	Integrin beta-2	SeqId_12750_9	271	Colorectal	1.08934	0.966834	1.22738	0.159758	0.81832
CDC25B	P30305	MPIP2	M-phase inducer phosphatase 2	SeqId_12427_8	271	Colorectal	0.917605	0.813931	1.03448	0.159797	0.81832
EPHA5	P54756	EphA5	Ephrin type-A receptor 5	SeqId_3806_55	271	Colorectal	0.914388	0.807089	1.03595	0.15991	0.81832
RSPO2	Q6UXX9	RSPO2	R-spondin-2	SeqId_4566_24	271	Colorectal	0.914231	0.806664	1.03614	0.160295	0.81832
CNTNAP2	Q9UHC6	CNTP2	Contactin-associated protein-like 2	SeqId_6965_19	271	Colorectal	0.914095	0.806373	1.03621	0.160308	0.81832
ANXA3	P12429	Annexin III	Annexin A3	SeqId_17163_117	271	Colorectal	0.916844	0.812182	1.03499	0.160361	0.81832
TAX1BP3	O14907	TX1B3	Tax1-binding protein 3	SeqId_12498_12	271	Colorectal	0.916378	0.811112	1.03531	0.160713	0.819273
RIC3	Q7Z5B4	RIC3	Protein RIC-3	SeqId_11228_37	271	Colorectal	0.916961	0.812172	1.03527	0.16147	0.822288
CST8	O60676	CST8	Cystatin-8	SeqId_10572_65	271	Colorectal	1.08709	0.967044	1.22204	0.161907	0.823402
SMAD1	Q15797	SMAD1	Mothers against decapentaplegic homolog 1	SeqId_9838_4	271	Colorectal	0.917981	0.814212	1.03497	0.162022	0.823402
RAB5B	P61020	RAB5B	Ras-related protein Rab-5B	SeqId_19222_124	271	Colorectal	0.91638	0.810718	1.03581	0.162397	0.824466
MILR1	Q7Z6M3	MILR1	Allergin-1	SeqId_11173_29	271	Colorectal	0.916088	0.810021	1.03604	0.162713	0.825224
S100A13	Q99584	S100A13	Protein S100-A13	SeqId_7223_60	271	Colorectal	1.09136	0.965062	1.2342	0.163541	0.828574
OLFML1	Q6UWY5	OLFL1	Olfactomedin-like protein 1	SeqId_8815_1	271	Colorectal	1.09003	0.965459	1.23068	0.163837	0.829161
A1BG	P04217	Alpha-1B-glycoprotein	Alpha-1B-glycoprotein	SeqId_16561_9	271	Colorectal	1.09454	0.963783	1.24303	0.164022	0.829161
RPS6KA3	P51812	RPS6KA3	Ribosomal protein S6 kinase alpha-3	SeqId_3469_74	271	Colorectal	0.919331	0.816601	1.03498	0.164159	0.829161
LMAN2	Q12907	Lectin, mannose-binding 2	Vesicular integral-membrane protein VIP36	SeqId_9468_8	271	Colorectal	0.915133	0.807509	1.0371	0.164739	0.829401
LRRC3B	Q96PB8	LRC3B	Leucine-rich repeat-containing protein 3B	SeqId_18947_3	271	Colorectal	0.918285	0.814192	1.03568	0.164898	0.829401
F3	P13726	TF	Tissue Factor	SeqId_4931_59	271	Colorectal	1.09115	0.964741	1.23413	0.164952	0.829401
C17orf78	Q8N4C9	CQ078:N-term	Uncharacterized protein C17orf78:N-term	SeqId_6571_75	271	Colorectal	1.08879	0.965599	1.22771	0.164958	0.829401
RRBP1	Q9P2E9	RRBP1	Ribosome-binding protein 1	SeqId_9913_4	271	Colorectal	1.08697	0.966242	1.22278	0.165043	0.829401
TMEM9	Q9P0T7	TMEM9:CD	Transmembrane protein 9:Cytoplasmic domain	SeqId_8597_1	271	Colorectal	0.918976	0.815551	1.03552	0.165415	0.830429
C5	P01031	C5a	C5a anaphylatoxin	SeqId_2851_63	271	Colorectal	1.08824	0.965629	1.22641	0.16559	0.830466
VSIG2	Q96IQ7	VSIG2	V-set and immunoglobulin domain-containing protein 2	SeqId_8018_43	271	Colorectal	1.08915	0.965138	1.2291	0.166154	0.832448
MAN1A2	O60476	MA1A2	Mannosyl-oligosaccharide 1,2-alpha-mannosidase IB	SeqId_9077_10	271	Colorectal	0.919296	0.815985	1.03569	0.166522	0.83345
PEX5	P50542	PEX5	Peroxisomal targeting signal 1 receptor	SeqId_5915_58	271	Colorectal	0.914964	0.806514	1.038	0.16739	0.835357
XPNPEP1	Q9NQW7	XPNPEP1	Xaa-Pro aminopeptidase 1	SeqId_3481_87	271	Colorectal	1.08855	0.965021	1.22789	0.167396	0.835357
C18orf32	Q8TCD1	CR032	UPF0729 protein C18orf32	SeqId_8236_8	271	Colorectal	1.08942	0.96467	1.23031	0.167486	0.835357
UBTD2	Q8WUN7	UBTD2	Ubiquitin domain-containing protein 2	SeqId_12875_28	271	Colorectal	1.08894	0.964826	1.22902	0.167577	0.835357
SERPIND1	P05546	Heparin cofactor II	Heparin cofactor 2	SeqId_3316_58	271	Colorectal	1.09176	0.963638	1.23692	0.168072	0.836121
EPHB4	P54760	EphB4	Ephrin type-B receptor 4	SeqId_15530_33	271	Colorectal	1.09132	0.963673	1.23589	0.168522	0.836121
PABPC3	Q9H361	PABP3	Polyadenylate-binding protein 3	SeqId_10447_18	271	Colorectal	1.08611	0.965612	1.22166	0.168579	0.836121
CTSH	P09668	Cathepsin H	Cathepsin H	SeqId_8465_52	271	Colorectal	0.91483	0.805894	1.03849	0.168779	0.836121
PTPRS	Q13332	PTPRS	Receptor-type tyrosine-protein phosphatase S	SeqId_6049_64	271	Colorectal	0.913966	0.804033	1.03893	0.168857	0.836121
PNMT	P11086	PNMT	Phenylethanolamine N-methyltransferase	SeqId_17204_17	271	Colorectal	1.08665	0.965331	1.22321	0.168878	0.836121
PGLS	O95336	6PGL	6-phosphogluconolactonase	SeqId_17799_9	271	Colorectal	0.919651	0.816185	1.03623	0.168972	0.836121
B3GNT8	Q7Z7M8	B3GN8	UDP-GlcNAc:betaGal beta-1,3-N-acetylglucosaminyltransferase 8	SeqId_9297_12	271	Colorectal	0.918488	0.81366	1.03682	0.16908	0.836121
CEACAM8	P31997	CEAM8	Carcinoembryonic antigen-related cell adhesion molecule 8	SeqId_18873_8	271	Colorectal	0.918455	0.813491	1.03696	0.169498	0.836164
IL17RD	Q8NFM7	IL-17 RD	Interleukin-17 receptor D	SeqId_3376_49	271	Colorectal	0.918784	0.814136	1.03688	0.169768	0.836164
CBLN4	Q9NTU7	CBLN4	Cerebellin-4	SeqId_5688_65	271	Colorectal	0.918429	0.813233	1.03723	0.170372	0.836164
RPL30	P62888	RL30	60S ribosomal protein L30	SeqId_12478_15	271	Colorectal	0.919055	0.814568	1.03695	0.170432	0.836164
NISCH	Q9Y2I1	NISCH	Nischarin	SeqId_12738_43	271	Colorectal	1.08774	0.964451	1.2268	0.170599	0.836164
TIE1	P35590	sTie-1	Tyrosine-protein kinase receptor Tie-1, soluble	SeqId_2844_53	271	Colorectal	1.08724	0.964522	1.22558	0.171045	0.836164
HNF1A	P20823	HNF1A	Hepatocyte nuclear factor 1-alpha	SeqId_11193_27	271	Colorectal	0.915633	0.807058	1.03882	0.171104	0.836164
MTCP1	P56278	MTCP1	Protein p13 MTCP-1	SeqId_19374_72	271	Colorectal	0.918392	0.812941	1.03752	0.171297	0.836164
KLK13	Q9UKR3	kallikrein 13	Kallikrein-13	SeqId_11152_46	271	Colorectal	0.917609	0.811232	1.03794	0.171401	0.836164
ENTPD5	O75356	ENTP5	Ectonucleoside triphosphate diphosphohydrolase 5	SeqId_4437_56	271	Colorectal	0.92004	0.816403	1.03683	0.171696	0.836164
NDC80	O14777	KNTC2	Kinetochore protein NDC80 homolog	SeqId_12730_3	271	Colorectal	1.08616	0.964665	1.22296	0.172061	0.836164
ADH1A	P07327	ADH1A	Alcohol dehydrogenase 1A	SeqId_17396_23	271	Colorectal	0.920492	0.817261	1.03676	0.172219	0.836164
ESRP1	Q6NXG1	ESRP1	Epithelial splicing regulatory protein 1	SeqId_8828_21	271	Colorectal	1.0877	0.963948	1.22734	0.172515	0.836164
PCSK1N	Q9UHG2	PCSK1	ProSAAS	SeqId_9391_60	271	Colorectal	0.919785	0.815626	1.03724	0.172681	0.836164
CARD18	P57730	ICBR	Caspase recruitment domain-containing protein 18	SeqId_18190_15	271	Colorectal	1.08506	0.96492	1.22017	0.172706	0.836164
VEGFD	O43915	VEGF-D	Vascular endothelial growth factor D	SeqId_13098_93	271	Colorectal	1.08854	0.963555	1.22973	0.17277	0.836164
HNRNPR	O43390	HNRPR	Heterogeneous nuclear ribonucleoprotein R	SeqId_13512_28	271	Colorectal	0.915348	0.805983	1.03955	0.17305	0.836164
SPARCL1	Q14515	SPARCL1	SPARC-like protein 1	SeqId_4467_49	271	Colorectal	0.91884	0.813464	1.03787	0.173207	0.836164
NPM1	P06748	NPM1	Nucleophosmin	SeqId_8870_38	271	Colorectal	1.08931	0.963121	1.23203	0.17326	0.836164
INHBC	P55103	INHBC	Inhibin beta C chain	SeqId_15686_49	271	Colorectal	0.91934	0.814508	1.03766	0.17337	0.836164
SYN3	O14994	SYN3	Synapsin-3	SeqId_7199_3	271	Colorectal	0.919496	0.814722	1.03774	0.173908	0.836164
TES	Q9UGI8	TES	Testin	SeqId_17419_17	271	Colorectal	1.08741	0.963679	1.22703	0.173928	0.836164
TKT	P29401	Transketolase	Transketolase	SeqId_4306_4	271	Colorectal	0.920017	0.815814	1.03753	0.174063	0.836164
BTNL3	Q6UXE8	BTNL3	Butyrophilin-like protein 3	SeqId_10848_137	271	Colorectal	1.08753	0.963538	1.22749	0.174266	0.836164
NBL1	P41271	DAN	Neuroblastoma suppressor of tumorigenicity 1	SeqId_2944_66	271	Colorectal	0.91714	0.809542	1.03904	0.174306	0.836164
UMOD	P07911	Uromodulin	Uromodulin	SeqId_9451_20	271	Colorectal	1.08955	0.962723	1.23309	0.174357	0.836164
PRC1	O43663	PRC1	Protein regulator of cytokinesis 1	SeqId_15310_61	271	Colorectal	0.916611	0.808357	1.03936	0.174493	0.836164
VWF	P04275	vWF	von Willebrand factor	SeqId_3050_7	271	Colorectal	0.919686	0.814971	1.03786	0.174617	0.836164
NUDCD3	Q8IVD9	NUDC3	NudC domain-containing protein 3	SeqId_4254_6	271	Colorectal	1.08648	0.963833	1.22474	0.174703	0.836164
PEBP1	P30086	prostatic binding protein	Phosphatidylethanolamine-binding protein 1	SeqId_4276_10	271	Colorectal	0.91993	0.815448	1.0378	0.174842	0.836164
LAMC2	Q13753	Laminin gamma-2	Laminin subunit gamma-2	SeqId_9580_5	271	Colorectal	0.919347	0.814099	1.0382	0.175218	0.836164
MOB1A	Q9H8S9	MOL1B	MOB kinase activator 1A	SeqId_12426_19	271	Colorectal	0.921152	0.818011	1.0373	0.175233	0.836164
ADAM17	P78536	ADAM 17:ECD	Disintegrin and metalloproteinase domain-containing protein 17:Extracellular domain	SeqId_8959_61	271	Colorectal	0.916436	0.807794	1.03969	0.175275	0.836164
NAIF1	Q69YI7	NAIF1	Nuclear apoptosis-inducing factor 1	SeqId_18301_10	271	Colorectal	1.08453	0.964421	1.2196	0.175399	0.836164
MEMO1	Q9Y316	MEMO1	Protein MEMO1	SeqId_19110_6	271	Colorectal	1.08698	0.963417	1.22639	0.175524	0.836164
ANGPT2	O15123	Angiopoietin-2	Angiopoietin-2	SeqId_2602_2	271	Colorectal	1.09599	0.959869	1.2514	0.175532	0.836164
SMYD2	Q9NRG4	SMYD2	N-lysine methyltransferase SMYD2	SeqId_12636_113	271	Colorectal	1.08745	0.963196	1.22773	0.175658	0.836164
TFRC	P02786	TR:CD	Transferrin receptor protein 1:Cytoplasmic domain	SeqId_6895_1	271	Colorectal	1.08751	0.963164	1.2279	0.175689	0.836164
SERPINB5	P36952	Maspin	Serpin B5	SeqId_15417_3	271	Colorectal	1.09357	0.960752	1.24474	0.175758	0.836164
IGFBP7	Q16270	IGFBP-7	Insulin-like growth factor-binding protein 7	SeqId_3320_49	271	Colorectal	0.917414	0.809735	1.03941	0.176003	0.836164
WNT3A	P56704	WNT3A	Protein Wnt-3a	SeqId_13236_25	271	Colorectal	1.08611	0.963498	1.22433	0.176509	0.836164
SEMA7A	O75326	Semaphorin-7A	Semaphorin-7A	SeqId_7019_13	271	Colorectal	1.09025	0.961762	1.2359	0.176828	0.836164
INHBB	P09529	Inhibin bB chain	Inhibin beta B chain	SeqId_13676_46	271	Colorectal	1.08818	0.962503	1.23026	0.177139	0.836164
CCM2	Q9BSQ5	CCM2	Cerebral cavernous malformations 2 protein	SeqId_12347_29	271	Colorectal	1.08587	0.963395	1.22391	0.177264	0.836164
LDHB	P07195	LDH-H 1	L-lactate dehydrogenase B chain	SeqId_3890_8	271	Colorectal	0.920409	0.815882	1.03833	0.177502	0.836164
YWHAE	P62258	14-3-3E	14-3-3 protein epsilon	SeqId_14157_21	271	Colorectal	1.0864	0.96311	1.22547	0.17753	0.836164
ARAF	P10398	ARAF	Serine/threonine-protein kinase A-Raf	SeqId_12583_77	271	Colorectal	1.08549	0.963474	1.22297	0.177533	0.836164
CBLIF	P27352	Gastric intrinsic factor	Gastric intrinsic factor	SeqId_17672_184	271	Colorectal	1.08796	0.962369	1.22995	0.177946	0.836164
HBQ1	P09105	HBAT	Hemoglobin subunit theta-1	SeqId_18198_51	271	Colorectal	1.08717	0.962686	1.22775	0.177954	0.836164
TAFA4	Q96LR4	F19A4	Protein FAM19A4	SeqId_6511_17	271	Colorectal	1.08774	0.962399	1.22941	0.178165	0.836164
EDN3	P14138	Endothelin 3	Endothelin-3	SeqId_15383_200	271	Colorectal	1.0858	0.963151	1.22406	0.178291	0.836164
TPM1	P09493	Tropomyosin 1 alpha chain	Tropomyosin alpha-1 chain	SeqId_5033_27	271	Colorectal	1.08609	0.962984	1.22492	0.178476	0.836164
CAMK2D	Q13557	CAMK2D	Calcium/calmodulin-dependent protein kinase type II subunit delta	SeqId_3419_49	271	Colorectal	1.08503	0.963335	1.22211	0.178762	0.836164
PLA2G5	P39877	GV	Calcium-dependent phospholipase A2	SeqId_2449_1	271	Colorectal	0.918512	0.811449	1.0397	0.178862	0.836164
TIMM50	Q3ZCQ8	TIM50	Mitochondrial import inner membrane translocase subunit TIM50	SeqId_7743_5	271	Colorectal	0.9204	0.815522	1.03877	0.179007	0.836164
RAC2	P15153	RAC2	Ras-related C3 botulinum toxin substrate 2	SeqId_18950_13	271	Colorectal	1.08432	0.963551	1.22023	0.179046	0.836164
ADAM11	O75078	ADA11	Disintegrin and metalloproteinase domain-containing protein 11	SeqId_6586_19	271	Colorectal	0.919303	0.813105	1.03937	0.179128	0.836164
ACTN1	P12814	ACTN1	Alpha-actinin-1	SeqId_9843_5	271	Colorectal	0.920101	0.814788	1.03903	0.179372	0.836164
TRAF4	Q9BUZ4	TRAF4	TNF receptor-associated factor 4	SeqId_13041_47	271	Colorectal	1.08799	0.961964	1.23052	0.179394	0.836164
XCL1	P47992	Lymphotactin	Lymphotactin	SeqId_4143_74	271	Colorectal	0.916964	0.80791	1.04074	0.179631	0.836164
HLA-DQA2	P01906	DQA2	HLA class II histocompatibility antigen, DQ alpha 2 chain	SeqId_7757_5	271	Colorectal	1.08665	0.962423	1.22691	0.179716	0.836164
PLA2R1	Q13018	PLA2R	Secretory phospholipase A2 receptor	SeqId_10916_44	271	Colorectal	0.919461	0.813291	1.03949	0.179823	0.836164
IK	Q13123	RED	Protein Red	SeqId_7207_4	271	Colorectal	1.08781	0.961804	1.23032	0.180259	0.836164
ALDH2	P05091	ALDH-E2	Aldehyde dehydrogenase, mitochondrial	SeqId_18381_16	271	Colorectal	1.08439	0.963202	1.22083	0.180268	0.836164
PRTN3	P24158	Proteinase-3	Myeloblastin	SeqId_13720_95	271	Colorectal	0.92123	0.81704	1.03871	0.180298	0.836164
PRKCQ	Q04759	KPCT	Protein kinase C theta type	SeqId_3817_18	271	Colorectal	0.921385	0.817378	1.03863	0.180305	0.836164
APP	P05067	amyloid precursor protein	Amyloid beta A4 protein	SeqId_3171_57	271	Colorectal	1.08674	0.962202	1.22741	0.180396	0.836164
CD40LG	P29965	CD40 ligand, soluble	CD40 ligand	SeqId_3534_14	271	Colorectal	0.920385	0.815095	1.03927	0.180736	0.836961
KCNA10	Q16322	KCA10	Potassium voltage-gated channel subfamily A member 10	SeqId_13042_7	271	Colorectal	1.08539	0.962546	1.22392	0.181191	0.838283
FGF17	O60258	FGF-17	Fibroblast growth factor 17	SeqId_3494_71	271	Colorectal	0.919338	0.81266	1.04002	0.181404	0.838486
STK16	O75716	STK16	Serine/threonine-protein kinase 16	SeqId_3471_49	271	Colorectal	0.920007	0.814018	1.0398	0.181852	0.838495
CCN6	O95389	WISP-3	WNT1-inducible-signaling pathway protein 3	SeqId_5927_4	271	Colorectal	1.08397	0.962827	1.22036	0.182364	0.838495
SULT2A1	Q06520	SULT 2A1	Bile salt sulfotransferase	SeqId_9829_91	271	Colorectal	1.08431	0.962672	1.22132	0.182416	0.838495
KIAA0040	Q15053	KIAA0040	Uncharacterized protein KIAA0040	SeqId_14603_51	271	Colorectal	0.919829	0.813478	1.04008	0.182507	0.838495
SIGLEC15	Q6ZMC9	SIG15	Sialic acid-binding Ig-like lectin 15	SeqId_10847_1	271	Colorectal	0.920713	0.815408	1.03962	0.18252	0.838495
PGK1	P00558	phosphoglycerate kinase 1	Phosphoglycerate kinase 1	SeqId_5020_50	271	Colorectal	1.08403	0.962738	1.22061	0.182612	0.838495
AOC2	O75106	Amine oxidase	Retina-specific copper amine oxidase	SeqId_6434_18	271	Colorectal	1.08671	0.961616	1.22808	0.182627	0.838495
HTR6	P50406	5HT6R	5-hydroxytryptamine receptor 6	SeqId_13561_5	271	Colorectal	1.08517	0.962181	1.22388	0.182918	0.838495
PRPSAP1	Q14558	KPRA	Phosphoribosyl pyrophosphate synthase-associated protein 1	SeqId_9478_69	271	Colorectal	0.920702	0.815252	1.03979	0.183101	0.838495
PREP	P48147	PPCE	Prolyl endopeptidase	SeqId_14273_19	271	Colorectal	1.08493	0.962232	1.22327	0.183103	0.838495
PIK3R1	P27986	P85A	Phosphatidylinositol 3-kinase regulatory subunit alpha	SeqId_8863_3	271	Colorectal	0.918231	0.809783	1.0412	0.183413	0.838495
PDGFRA	P16234	PDGFRA	Platelet-derived growth factor receptor alpha	SeqId_10366_11	271	Colorectal	1.08523	0.962002	1.22424	0.1835	0.838495
RBM23	Q86U06	RBM23	Probable RNA-binding protein 23	SeqId_11590_5	271	Colorectal	1.08466	0.962212	1.2227	0.183606	0.838495
GHRL	Q9UBU3	ghrelin	Appetite-regulating hormone	SeqId_6518_85	271	Colorectal	1.08373	0.962382	1.22038	0.184464	0.83886
TCN1	P20061	Holo-TC I	Transcobalamin-1	SeqId_19614_8	271	Colorectal	0.920851	0.815146	1.04026	0.185017	0.83886
GRAMD1C	Q8IYS0	GRM1C	GRAM domain-containing protein 1C	SeqId_8842_16	271	Colorectal	0.921279	0.816024	1.04011	0.185291	0.83886
ABRAXAS1	Q6UWZ7	F175A	BRCA1-A complex subunit Abraxas	SeqId_8784_7	271	Colorectal	1.08498	0.961541	1.22428	0.185638	0.83886
IL2RA	P01589	IL-2 sRa	Interleukin-2 receptor subunit alpha	SeqId_3151_6	271	Colorectal	1.0838	0.96203	1.22097	0.185706	0.83886
RND3	P61587	RND3	Rho-related GTP-binding protein RhoE	SeqId_15439_21	271	Colorectal	0.919735	0.812506	1.04111	0.185856	0.83886
MSR1	P21757	Macrophage scavenger receptor:ECD	Macrophage scavenger receptor types I and II:Extracellular domain	SeqId_15533_97	271	Colorectal	1.08616	0.96097	1.22766	0.1859	0.83886
LONP1	P36776	LONM	Lon protease homolog, mitochondrial	SeqId_6398_12	271	Colorectal	1.08373	0.961923	1.22095	0.186228	0.83886
VARS1	P26640	SYVC	Valine--tRNA ligase	SeqId_13083_18	271	Colorectal	1.08313	0.96214	1.21933	0.186382	0.83886
SAA2	P0DJI9	SAA2	Serum amyloid A-2 protein	SeqId_18832_65	271	Colorectal	1.08154	0.962818	1.21491	0.186396	0.83886
TREM1	Q9NP99	sTREM-1	Triggering receptor expressed on myeloid cells 1	SeqId_9266_1	271	Colorectal	1.09322	0.957825	1.24776	0.186419	0.83886
ANG	P03950	Angiogenin	Angiogenin	SeqId_4874_3	271	Colorectal	1.08941	0.959392	1.23705	0.186611	0.83886
CEACAM19	Q7Z692	CEA19	Carcinoembryonic antigen-related cell adhesion molecule 19	SeqId_7048_4	271	Colorectal	0.919253	0.81126	1.04162	0.186685	0.83886
NFKB1	P19838	NF-kappa-B p105	Nuclear factor NF-kappa-B p105 subunit	SeqId_9869_28	271	Colorectal	0.92023	0.813394	1.0411	0.186729	0.83886
RAMP1	O60894	RAMP1	Receptor activity-modifying protein 1	SeqId_15436_40	271	Colorectal	0.921618	0.816394	1.0404	0.186955	0.83886
SLC22A16	Q86VW1	S22AG	Solute carrier family 22 member 16	SeqId_9969_8	271	Colorectal	0.922819	0.818955	1.03986	0.187343	0.83886
NT5C3B	Q969T7	Cytosolic 5'-nucleotidase III-like protein	7-methylguanosine phosphate-specific 5'-nucleotidase	SeqId_19135_5	271	Colorectal	1.08379	0.961588	1.22151	0.187418	0.83886
MRPL21	Q7Z2W9	RM21	39S ribosomal protein L21, mitochondrial	SeqId_8942_2	271	Colorectal	1.0837	0.961611	1.22128	0.187476	0.83886
SGTB	Q96EQ0	SGTB	Small glutamine-rich tetratricopeptide repeat-containing protein beta	SeqId_18837_9	271	Colorectal	0.921808	0.816581	1.04059	0.187989	0.83886
SNX1	Q13596	SNX1	Sorting nexin-1	SeqId_6955_68	271	Colorectal	1.08418	0.961251	1.22282	0.188063	0.83886
SPAST	Q9UBP0	Spastin:CD	Spastin:Cytoplasmic domain	SeqId_8388_24	271	Colorectal	1.08571	0.960572	1.22716	0.18811	0.83886
PLXNA1	Q9UIW2	PLXA1	Plexin-A1	SeqId_9005_16	271	Colorectal	0.917189	0.806399	1.0432	0.188148	0.83886
VAV3	Q9UKW4	VAV3	Guanine nucleotide exchange factor VAV3	SeqId_9830_109	271	Colorectal	1.08353	0.961496	1.22105	0.188198	0.83886
KLK8	O60259	kallikrein 8	Kallikrein-8	SeqId_2834_54	271	Colorectal	0.918541	0.809118	1.04276	0.18919	0.83886
SH2D1B	O14796	SH21B	SH2 domain-containing protein 1B	SeqId_18840_205	271	Colorectal	0.922306	0.817388	1.04069	0.189294	0.83886
CREB3L4	Q8TEY5	CR3L4	Cyclic AMP-responsive element-binding protein 3-like protein 4	SeqId_11308_8	271	Colorectal	0.920369	0.813091	1.0418	0.189406	0.83886
TARBP2	Q15633	TRBP2	RISC-loading complex subunit TARBP2	SeqId_12781_2	271	Colorectal	1.08424	0.960806	1.22353	0.189653	0.83886
CD3E	P07766	CD3E	T-cell surface glycoprotein CD3 epsilon chain	SeqId_8069_85	271	Colorectal	0.922871	0.818554	1.04048	0.189671	0.83886
IL2RB	P14784	IL-2 sRb	Interleukin-2 receptor subunit beta	SeqId_9343_16	271	Colorectal	0.91558	0.802498	1.0446	0.189759	0.83886
STOML2	Q9UJZ1	Stomatin-like protein 2	Stomatin-like protein 2, mitochondrial	SeqId_6555_58	271	Colorectal	0.922632	0.817978	1.04067	0.18988	0.83886
KLKB1	P03952	Prekallikrein	Plasma kallikrein	SeqId_4152_58	271	Colorectal	1.08729	0.959404	1.23222	0.189908	0.83886
KIT	P10721	SCF sR	Mast/stem cell growth factor receptor Kit	SeqId_2475_1	271	Colorectal	0.917439	0.806509	1.04363	0.190009	0.83886
ART3	Q13508	NAR3	Ecto-ADP-ribosyltransferase 3	SeqId_7970_315	271	Colorectal	0.906667	0.78308	1.04976	0.19003	0.83886
CMBL	Q96DG6	CMBL	Carboxymethylenebutenolidase homolog	SeqId_19115_13	271	Colorectal	0.92211	0.816752	1.04106	0.1902	0.83886
CHST4	Q8NCG5	CHST4	Carbohydrate sulfotransferase 4	SeqId_18876_77	271	Colorectal	0.921416	0.815194	1.04148	0.19031	0.83886
GPX7	Q96SL4	GPX7	Glutathione peroxidase 7	SeqId_8345_27	271	Colorectal	1.08272	0.961287	1.2195	0.19037	0.83886
BAG3	O95817	BAG3	BAG family molecular chaperone regulator 3	SeqId_10078_5	271	Colorectal	1.08536	0.960004	1.22708	0.190832	0.83886
CRHBP	P24387	CRHBP	Corticotropin-releasing factor-binding protein	SeqId_6039_24	271	Colorectal	0.922578	0.817625	1.041	0.190931	0.83886
PSME2	Q9UL46	PSME2	Proteasome activator complex subunit 2	SeqId_17694_32	271	Colorectal	1.0875	0.95892	1.23332	0.191351	0.83886
THSD7A	Q9UPZ6	THS7A:TSP type-1 domain 6	Thrombospondin type-1 domain-containing protein 7A:Thrombospondin type-1 domain 6	SeqId_11174_8	271	Colorectal	1.08342	0.96068	1.22183	0.191524	0.83886
IFNL2	Q8IZJ0	IFN-lambda 2	Interferon lambda-2	SeqId_4397_26	271	Colorectal	0.920225	0.812229	1.04258	0.191789	0.83886
HS3ST3A1	Q9Y663	HS3SA	Heparan sulfate glucosamine 3-O-sulfotransferase 3A1	SeqId_8268_98	271	Colorectal	0.922819	0.817958	1.04112	0.191837	0.83886
PDGFB	P01127	PDGF-BB	Platelet-derived growth factor subunit B	SeqId_4149_8	271	Colorectal	1.08287	0.960837	1.2204	0.191861	0.83886
CDKN1B	P46527	p27Kip1	Cyclin-dependent kinase inhibitor 1B	SeqId_3719_2	271	Colorectal	1.08313	0.960716	1.22114	0.191877	0.83886
FGG|FGB|FGA	P02679|P02675|P02671	Fibrinogen	Fibrinogen	SeqId_2796_62	271	Colorectal	0.921843	0.815741	1.04175	0.19208	0.83886
DSCAML1	Q8TD84	DSCL1	Down syndrome cell adhesion molecule-like protein 1	SeqId_18886_28	271	Colorectal	0.921089	0.813994	1.04227	0.192423	0.83886
ZBTB33	Q86T24	KAISO	Transcriptional regulator Kaiso	SeqId_12785_49	271	Colorectal	1.08391	0.960096	1.22369	0.192919	0.83886
MRC2	Q9UBG0	MRC2	C-type mannose receptor 2	SeqId_3041_55	271	Colorectal	0.921098	0.8139	1.04242	0.192931	0.83886
RNF13	O43567	RNF13	E3 ubiquitin-protein ligase RNF13	SeqId_8087_250	271	Colorectal	0.922912	0.81785	1.04147	0.193252	0.83886
NPTN	Q9Y639	NPTN	Neuroplastin	SeqId_7194_36	271	Colorectal	0.920422	0.812325	1.0429	0.193276	0.83886
PPM1A	P35813	Protein phophatase 2Ca	Protein phosphatase 1A	SeqId_12619_14	271	Colorectal	1.08377	0.960022	1.22348	0.193435	0.83886
LAYN	Q6UX15	Layilin	Layilin	SeqId_2635_61	271	Colorectal	0.91935	0.8099	1.04359	0.193519	0.83886
F13B	P05160	coagulation factor XIII B	Coagulation factor XIII B chain	SeqId_5658_64	271	Colorectal	0.923509	0.819062	1.04128	0.193776	0.83886
KYNU	Q16719	KYNU	Kynureninase	SeqId_4559_64	271	Colorectal	1.08568	0.959057	1.22902	0.193849	0.83886
CBX3	Q13185	CBX3	Chromobox protein homolog 3	SeqId_18868_7	271	Colorectal	0.921993	0.815621	1.04224	0.1941	0.83886
ANXA1	P04083	annexin I	Annexin A1	SeqId_4960_72	271	Colorectal	0.924279	0.820655	1.04099	0.194322	0.83886
INSL3	P51460	INSL3	Insulin-like 3	SeqId_5723_4	271	Colorectal	0.913437	0.796684	1.0473	0.19441	0.83886
CAPN2	P17655	CAN2	Calpain-2 catalytic subunit	SeqId_14684_17	271	Colorectal	0.920438	0.812087	1.04325	0.194482	0.83886
CTSB	P07858	Cathepsin B	Cathepsin B	SeqId_8007_19	271	Colorectal	1.08797	0.957847	1.23577	0.194517	0.83886
MSH2	P43246	MSH2	DNA mismatch repair protein Msh2	SeqId_9739_4	271	Colorectal	1.08247	0.960241	1.22027	0.194854	0.83886
SETD2	Q9BYW2	SETD2	Histone-lysine N-methyltransferase SETD2	SeqId_12647_52	271	Colorectal	1.08401	0.959542	1.22462	0.194868	0.83886
IGHG1	P01857	IgG	Immunoglobulin G	SeqId_2744_57	271	Colorectal	1.08505	0.959051	1.22761	0.194933	0.83886
RBM24	Q9BX46	RBM24	RNA-binding protein 24	SeqId_11380_84	271	Colorectal	0.923127	0.817937	1.04185	0.19502	0.83886
SYNCRIP	O60506	HNRPQ	Heterogeneous nuclear ribonucleoprotein Q	SeqId_4224_7	271	Colorectal	1.08515	0.958957	1.22796	0.195114	0.83886
ARFIP1	P53367	ARFP1	Arfaptin-1	SeqId_13488_3	271	Colorectal	1.0808	0.960879	1.21568	0.195349	0.83886
STX1B	P61266	STX1B	Syntaxin-1B	SeqId_6966_144	271	Colorectal	1.08249	0.960072	1.22053	0.19548	0.83886
CCT7	Q99832	TCPH	T-complex protein 1 subunit eta	SeqId_13673_21	271	Colorectal	1.08337	0.95965	1.22305	0.195557	0.83886
UROD	P06132	DCUP	Uroporphyrinogen decarboxylase	SeqId_19289_29	271	Colorectal	1.08315	0.959727	1.22246	0.195645	0.83886
NUDT3	O95989	NUDT3	Diphosphoinositol polyphosphate phosphohydrolase 1	SeqId_12796_44	271	Colorectal	1.08043	0.960832	1.21492	0.196196	0.83886
GPC2	Q8N158	GPC2	Glypican-2	SeqId_3315_15	271	Colorectal	0.919926	0.810543	1.04407	0.196268	0.83886
LRRTM1	Q86UE6	LRRT1	Leucine-rich repeat transmembrane neuronal protein 1	SeqId_19360_22	271	Colorectal	0.923014	0.817387	1.04229	0.196361	0.83886
PI3	P19957	Elafin	Elafin	SeqId_4982_54	271	Colorectal	1.08452	0.958779	1.22675	0.19688	0.83886
BMP4	P12644	BMP-4	Bone morphogenetic protein 4	SeqId_6326_20	271	Colorectal	0.920959	0.812676	1.04367	0.196968	0.83886
EIF4G3	O43432	IF4G3	Eukaryotic translation initiation factor 4 gamma 3	SeqId_13991_47	271	Colorectal	1.0831	0.959318	1.22286	0.197315	0.83886
FBLN5	Q9UBX5	fibulin 5	Fibulin-5	SeqId_15585_304	271	Colorectal	1.08495	0.958415	1.2282	0.197504	0.83886
ECHS1	P30084	Enoyl-CoA hydratase	Enoyl-CoA hydratase, mitochondrial	SeqId_17787_1	271	Colorectal	1.08453	0.95858	1.22702	0.197623	0.83886
MZB1	Q8WU39	PACAP	Marginal zone B- and B1-cell-specific protein	SeqId_16322_10	271	Colorectal	1.08272	0.959403	1.22189	0.197668	0.83886
ECI1	P42126	D3D2	Enoyl-CoA delta isomerase 1, mitochondrial	SeqId_19367_34	271	Colorectal	1.08265	0.95942	1.22171	0.197724	0.83886
STARD5	Q9NSY2	STAR5	StAR-related lipid transfer protein 5	SeqId_17383_4	271	Colorectal	1.08054	0.96036	1.21576	0.197872	0.83886
DDIT3	P35638	DDIT3	DNA damage-inducible transcript 3 protein	SeqId_19119_10	271	Colorectal	1.08381	0.958804	1.22512	0.19803	0.83886
KLC1	Q07866	KLC1	Kinesin light chain 1	SeqId_12656_1	271	Colorectal	1.08277	0.959264	1.22218	0.198114	0.83886
SCAMP5	Q8TAC9	SCAM5	Secretory carrier-associated membrane protein 5	SeqId_13509_5	271	Colorectal	0.922543	0.815947	1.04307	0.198115	0.83886
SNPH	O15079	SNPH	Syntaphilin	SeqId_17343_6	271	Colorectal	1.08358	0.958878	1.22451	0.198147	0.83886
DAPP1	Q9UN19	DAPP1	Dual adapter for phosphotyrosine and 3-phosphotyrosine and 3-phosphoinositide	SeqId_11615_16	271	Colorectal	0.924123	0.819454	1.04216	0.198222	0.83886
TIMM8A	O60220	TIM8A	Mitochondrial import inner membrane translocase subunit Tim8 A	SeqId_19148_58	271	Colorectal	0.922954	0.816787	1.04292	0.198457	0.83886
ASRGL1	Q7L266	Asparaginase-like protein 1	Isoaspartyl peptidase/L-asparaginase	SeqId_18313_4	271	Colorectal	1.08135	0.959789	1.2183	0.19864	0.83886
ADGRG5	Q8IZF4	GP114	Adhesion G-protein coupled receptor G5	SeqId_4551_72	271	Colorectal	0.923376	0.817681	1.04273	0.198677	0.83886
HIPK3	Q9H422	HIPK3	Homeodomain-interacting protein kinase 3	SeqId_19329_31	271	Colorectal	0.921984	0.814531	1.04361	0.198861	0.83886
RIPPLY1	Q0D2K3	RIPP1	Protein ripply1	SeqId_9767_22	271	Colorectal	0.923773	0.818426	1.04268	0.199329	0.83886
EIF4A3	P38919	IF4A3	Eukaryotic initiation factor 4A-III	SeqId_4997_19	271	Colorectal	1.08298	0.958815	1.22323	0.199459	0.83886
SAT1	P21673	SSAT-1	Diamine acetyltransferase 1	SeqId_9859_180	271	Colorectal	1.08441	0.958131	1.22734	0.199521	0.83886
GDF7	Q7Z4P5	GDF7	Growth/differentiation factor 7	SeqId_16756_30	271	Colorectal	1.0833	0.958636	1.22417	0.199585	0.83886
PLA2G7	Q13093	PAFAH	Platelet-activating factor acetylhydrolase	SeqId_5015_15	271	Colorectal	0.919116	0.807948	1.04558	0.19972	0.83886
PCDHGC5	Q9Y5F6	PCDGM	Protocadherin gamma-C5	SeqId_7983_1	271	Colorectal	0.921566	0.813319	1.04422	0.200106	0.83886
CTRL	P40313	CTRL	Chymotrypsin-like protease CTRL-1	SeqId_9229_9	271	Colorectal	0.924242	0.819233	1.04271	0.200444	0.83886
FOXO3	O43524	FOXO3A	Forkhead box protein O3	SeqId_11540_37	271	Colorectal	0.923694	0.817983	1.04307	0.200536	0.83886
SPAG11B	Q08648	Sperm-associated antigen 11	Sperm-associated antigen 11B	SeqId_5762_35	271	Colorectal	0.92307	0.816572	1.04346	0.200598	0.83886
CBX1	P83916	CBX1	Chromobox protein homolog 1	SeqId_18817_50	271	Colorectal	0.923877	0.818341	1.04302	0.200772	0.83886
DUSP15	Q9H1R2	DUS15	Dual specificity protein phosphatase 15	SeqId_12838_28	271	Colorectal	1.08239	0.958614	1.22214	0.201322	0.83886
NOTCH3	Q9UM47	Notch-3	Neurogenic locus notch homolog protein 3	SeqId_5108_72	271	Colorectal	1.08389	0.957903	1.22644	0.20133	0.83886
TNFAIP3	P21580	TNFAIP3	Tumor necrosis factor alpha-induced protein 3	SeqId_14009_65	271	Colorectal	0.922752	0.815695	1.04386	0.201336	0.83886
EDA	Q92838	EDA	Ectodysplasin-A, secreted form	SeqId_2826_53	271	Colorectal	0.923243	0.816781	1.04358	0.201401	0.83886
DYNLL2	Q96FJ2	DYL2	Dynein light chain 2, cytoplasmic	SeqId_11493_169	271	Colorectal	0.925502	0.821611	1.04253	0.202524	0.83886
SPAG11A	Q6PDA7	SG11A	Sperm-associated antigen 11A	SeqId_5726_49	271	Colorectal	0.923766	0.817704	1.04359	0.202534	0.83886
RAC3	P60763	RAC3	Ras-related C3 botulinum toxin substrate 3	SeqId_16769_20	271	Colorectal	1.08064	0.959075	1.21761	0.202772	0.83886
NEFH	P12036	NFH	Neurofilament heavy polypeptide	SeqId_9900_36	271	Colorectal	0.923119	0.816143	1.04412	0.203016	0.83886
PSG4	Q00888	PSG4	Pregnancy-specific beta-1-glycoprotein 4	SeqId_5649_83	271	Colorectal	0.923749	0.817477	1.04384	0.203379	0.83886
SYT2	Q8N9I0	SYT2	Synaptotagmin-2	SeqId_9577_26	271	Colorectal	0.92451	0.81917	1.04339	0.203466	0.83886
PPT1	P50897	PPT1	Palmitoyl-protein thioesterase 1	SeqId_9244_27	271	Colorectal	1.08244	0.958004	1.22304	0.203575	0.83886
NAT14	Q8WUY8	NAT14	N-acetyltransferase 14	SeqId_11120_49	271	Colorectal	1.08037	0.958985	1.21712	0.203635	0.83886
CRELD1	Q96HD1	CREL1	Cysteine-rich with EGF-like domain protein 1	SeqId_7628_40	271	Colorectal	1.07893	0.959647	1.21303	0.203758	0.83886
CCL28	Q9NRJ3	CCL28	C-C motif chemokine 28	SeqId_2890_59	271	Colorectal	1.08183	0.958173	1.22146	0.204055	0.83886
LRRC24	Q50LG9	LRC24	Leucine-rich repeat-containing protein 24	SeqId_9989_12	271	Colorectal	0.922717	0.814968	1.04471	0.204235	0.83886
LCN10	Q6JVE6	LCN10	Epididymal-specific lipocalin-10	SeqId_13007_66	271	Colorectal	1.07929	0.959333	1.21425	0.204313	0.83886
MIF	P14174	MIF	Macrophage migration inhibitory factor	SeqId_8221_19	271	Colorectal	1.08089	0.958519	1.21888	0.204482	0.83886
RAD23B	P54727	RD23B	UV excision repair protein RAD23 homolog B	SeqId_12522_6	271	Colorectal	0.925511	0.821112	1.04318	0.204918	0.83886
MICOS10	Q5TGZ0	MOS1	MICOS complex subunit MIC10	SeqId_7956_11	271	Colorectal	0.922975	0.815377	1.04477	0.205004	0.83886
SCGB1D2	O95969	SG1D2	Secretoglobin family 1D member 2	SeqId_6508_68	271	Colorectal	1.0805	0.958566	1.21793	0.205046	0.83886
SLIT1	O75093	SLIT1	Slit homolog 1 protein	SeqId_15634_139	271	Colorectal	1.08239	0.957639	1.22339	0.20509	0.83886
DNAJB4	Q9UDY4	DNJB4	DnaJ homolog subfamily B member 4	SeqId_18884_22	271	Colorectal	1.08184	0.957876	1.22185	0.205193	0.83886
RFK	Q969G6	RIFK	Riboflavin kinase	SeqId_13059_33	271	Colorectal	0.925295	0.820517	1.04345	0.205406	0.83886
PMEL	P40967	GP100	Melanocyte protein PMEL	SeqId_6472_40	271	Colorectal	0.918561	0.805364	1.04767	0.205514	0.83886
SECTM1	Q8WVN6	SECTM1	Secreted and transmembrane protein 1	SeqId_13093_6	271	Colorectal	1.08179	0.957811	1.22182	0.205546	0.83886
NT5C	Q8TCD5	NT5C	5'(3')-deoxyribonucleotidase, cytosolic type	SeqId_12560_9	271	Colorectal	0.925551	0.821051	1.04335	0.20562	0.83886
CRISP2	P16562	CRIS2	Cysteine-rich secretory protein 2	SeqId_9282_12	271	Colorectal	1.0952	0.95133	1.26084	0.205648	0.83886
SDC3	O75056	SDC3	Syndecan-3	SeqId_16612_28	271	Colorectal	0.923055	0.815386	1.04494	0.205763	0.83886
LSM4	Q9Y4Z0	LSM4	U6 snRNA-associated Sm-like protein LSm4	SeqId_16854_17	271	Colorectal	0.923853	0.817158	1.04448	0.205886	0.83886
FSTL1	Q12841	FSTL1	Follistatin-related protein 1	SeqId_13112_179	271	Colorectal	1.08409	0.956541	1.22865	0.206133	0.83886
UXS1	Q8NBZ7	UXS1	UDP-glucuronic acid decarboxylase 1	SeqId_8258_22	271	Colorectal	1.08321	0.956942	1.22614	0.206228	0.83886
EDF1	O60869	EDF1	Endothelial differentiation-related factor 1	SeqId_12415_122	271	Colorectal	0.924605	0.818766	1.04413	0.206291	0.83886
HHLA2	Q9UM44	HHLA2	HERV-H LTR-associating protein 2	SeqId_14132_21	271	Colorectal	1.08037	0.958291	1.21801	0.206363	0.83886
KERA	O60938	KERA	Keratocan	SeqId_10758_2	271	Colorectal	1.08372	0.956653	1.22766	0.20639	0.83886
C9	P02748	C9	Complement component C9	SeqId_3060_43	271	Colorectal	1.08184	0.957468	1.22237	0.206784	0.83886
PPIC	P45877	PPIC	Peptidyl-prolyl cis-trans isomerase C	SeqId_18819_21	271	Colorectal	0.923586	0.816357	1.0449	0.206788	0.83886
GNAI3	P08754	GNAI3	Guanine nucleotide-binding protein G(k) subunit alpha	SeqId_12650_43	271	Colorectal	1.0801	0.9583	1.21738	0.206862	0.83886
OTOR	Q9NRC9	Otoraplin	Otoraplin	SeqId_15432_1	271	Colorectal	0.92519	0.81996	1.04392	0.206875	0.83886
BPIFB1	Q8TDL5	LPLC1	BPI fold-containing family B member 1	SeqId_15367_38	271	Colorectal	1.08951	0.953713	1.24463	0.206879	0.83886
PTP4A2	Q12974	TP4A2	Protein tyrosine phosphatase type IVA 2	SeqId_11699_16	271	Colorectal	0.92397	0.817148	1.04476	0.207123	0.839162
CXCL9	Q07325	MIG	C-X-C motif chemokine 9	SeqId_9188_119	271	Colorectal	1.08242	0.956999	1.22429	0.207493	0.839533
SVEP1	Q4LDE5	SVEP1:EGF-like domains 4-6	Sushi, von Willebrand factor type A, EGF and pentraxin domain-containing protein 1:EGF-like domains 4-6	SeqId_11178_21	271	Colorectal	1.08474	0.955849	1.23101	0.207554	0.839533
SERPINC1	P01008	Antithrombin III	Antithrombin-III	SeqId_3344_60	271	Colorectal	1.08152	0.957376	1.22176	0.207752	0.839649
PPBP	P02775	BTG	Beta-thromboglobulin	SeqId_17165_1	271	Colorectal	1.08071	0.957675	1.21956	0.208132	0.83979
TGFBR2	P37173	TGF-b R II	TGF-beta receptor type-2	SeqId_5133_17	271	Colorectal	0.922776	0.814223	1.0458	0.208161	0.83979
SERPINA5	P05154	PCI	Plasma serine protease inhibitor	SeqId_3389_7	271	Colorectal	1.08102	0.95744	1.22056	0.208455	0.83979
RAD51D	O75771	RA51D	DNA repair protein RAD51 homolog 4	SeqId_12554_10	271	Colorectal	1.08515	0.95539	1.23254	0.20851	0.83979
FANK1	Q8TC84	FANK1	Fibronectin type 3 and ankyrin repeat domains protein 1	SeqId_15581_16	271	Colorectal	1.08197	0.956925	1.22336	0.208639	0.83979
JPH3	Q8WXH2	JPH3	Junctophilin-3	SeqId_9089_77	271	Colorectal	0.922915	0.814383	1.04591	0.208847	0.83979
RNASE3	P12724	ECP	Eosinophil cationic protein	SeqId_15576_158	271	Colorectal	0.926814	0.823139	1.04355	0.209213	0.83979
YME1L1	Q96TA2	YMEL1	ATP-dependent zinc metalloprotease YME1L1	SeqId_11190_129	271	Colorectal	0.922273	0.812815	1.04647	0.20937	0.83979
PPA2	Q9H2U2	PPase 2	Inorganic pyrophosphatase 2, mitochondrial	SeqId_18307_71	271	Colorectal	1.07944	0.957983	1.2163	0.209413	0.83979
FGF5	P12034	FGF-5	Fibroblast growth factor 5	SeqId_3065_65	271	Colorectal	0.922546	0.813407	1.04633	0.209481	0.83979
SDHAF2	Q9NX18	SDHF2	Succinate dehydrogenase assembly factor 2, mitochondrial	SeqId_6420_4	271	Colorectal	1.08149	0.956878	1.22233	0.209751	0.840189
SCARA3	Q6AZY7	SCAR3:region 2	Scavenger receptor class A member 3:region 2	SeqId_11292_13	271	Colorectal	0.926297	0.821757	1.04414	0.210174	0.841205
PNLIPRP1	P54315	LIPR1	Inactive pancreatic lipase-related protein 1	SeqId_6627_25	271	Colorectal	0.925463	0.819758	1.0448	0.210641	0.842395
DNMT3L	Q9UJW3	DNM3L	DNA (cytosine-5)-methyltransferase 3-like	SeqId_19142_39	271	Colorectal	0.922517	0.812984	1.04681	0.211073	0.842457
C3	P01024	C3adesArg	C3a anaphylatoxin des Arginine	SeqId_2755_8	271	Colorectal	1.0813	0.956626	1.22223	0.21109	0.842457
ULK3	Q6PHR2	ULK3	Serine/threonine-protein kinase ULK3	SeqId_12437_18	271	Colorectal	1.07971	0.957406	1.21764	0.211167	0.842457
TIMP2	P16035	TIMP-2	Metalloproteinase inhibitor 2	SeqId_2278_61	271	Colorectal	1.08119	0.956554	1.22207	0.211587	0.843245
B3GALT6	Q96L58	B3GT6	Beta-1,3-galactosyltransferase 6	SeqId_7981_230	271	Colorectal	0.924553	0.817459	1.04568	0.211705	0.843245
DMKN	Q6E0U4	Dermokine	Dermokine	SeqId_5963_9	271	Colorectal	0.925971	0.820602	1.04487	0.212083	0.843529
MMP1	P03956	MMP-1	Interstitial collagenase	SeqId_4924_32	271	Colorectal	1.08346	0.955248	1.22889	0.212214	0.843529
ZNF774	Q6NX45	ZN774	Zinc finger protein 774	SeqId_12760_34	271	Colorectal	1.08094	0.956403	1.22169	0.212681	0.843529
CNTFR	P26992	CNTFR alpha	Ciliary neurotrophic factor receptor subunit alpha	SeqId_14101_2	271	Colorectal	0.92125	0.809689	1.04818	0.212958	0.843529
GZMM	P51124	Granzyme M	Granzyme M	SeqId_5704_74	271	Colorectal	0.923283	0.81429	1.04687	0.212987	0.843529
BRD2	P25440	BRD2	Bromodomain-containing protein 2	SeqId_15372_43	271	Colorectal	0.92409	0.816048	1.04644	0.213324	0.843529
THOC1	Q96FV9	THOC1	THO complex subunit 1	SeqId_9875_107	271	Colorectal	0.924012	0.815854	1.04651	0.213403	0.843529
CD200R1	Q8TD46	MO2R1:ECD	Cell surface glycoprotein CD200 receptor 1:Isoform 4, Extracellular Domain	SeqId_5103_30	271	Colorectal	1.08168	0.955813	1.22412	0.213504	0.843529
AQP4	P55087	AQP4	Aquaporin-4	SeqId_11363_58	271	Colorectal	0.925082	0.8182	1.04593	0.213805	0.843529
HHIP	Q96QV1	HHIP	Hedgehog-interacting protein	SeqId_10833_64	271	Colorectal	0.926306	0.820976	1.04515	0.213883	0.843529
CD58	P19256	sLFA-3	Lymphocyte function-associated antigen 3	SeqId_10938_13	271	Colorectal	0.927222	0.822975	1.04467	0.214318	0.843529
TNFSF12	O43508	TWEAK	Tumor necrosis factor ligand superfamily member 12	SeqId_5939_42	271	Colorectal	0.924926	0.817701	1.04621	0.214455	0.843529
BTN3A3	O00478	BT3A3	Butyrophilin subfamily 3 member A3	SeqId_17692_2	271	Colorectal	0.92637	0.820986	1.04528	0.214516	0.843529
GMPR	P36959	GMPR1	GMP reductase 1	SeqId_19254_125	271	Colorectal	1.0824	0.955174	1.22657	0.214565	0.843529
C19orf18	Q8NEA5	CS018	Uncharacterized protein C19orf18	SeqId_9445_44	271	Colorectal	1.07945	0.956663	1.21801	0.214637	0.843529
TOM1L1	O75674	TM1L1	TOM1-like protein 1	SeqId_13652_2	271	Colorectal	0.923761	0.815006	1.04703	0.21464	0.843529
SAMHD1	Q9Y3Z3	SAMH1	Deoxynucleoside triphosphate triphosphohydrolase SAMHD1	SeqId_11303_7	271	Colorectal	1.07923	0.956732	1.21741	0.214819	0.843529
GCA	P28676	GRAN	Grancalcin	SeqId_12594_5	271	Colorectal	0.925621	0.819187	1.04588	0.214914	0.843529
MRPL33	O75394	RM33	39S ribosomal protein L33, mitochondrial	SeqId_13453_2	271	Colorectal	1.07585	0.958423	1.20767	0.215033	0.843529
KYAT3	Q6YP21	KAT3	Kynurenine--oxoglutarate transaminase 3	SeqId_12682_5	271	Colorectal	0.924663	0.816915	1.04662	0.215297	0.843529
CT55	Q8WUE5	CX048	Cancer/testis antigen 55	SeqId_9363_11	271	Colorectal	1.07965	0.956375	1.21883	0.215367	0.843529
TSPEAR	Q8WU66	TSEAR	Thrombospondin-type laminin G domain and EAR repeat-containing protein	SeqId_10546_2	271	Colorectal	0.926953	0.822089	1.04519	0.215586	0.843529
IL17C	Q9P0M4	IL-17C	Interleukin-17C	SeqId_9255_5	271	Colorectal	1.08088	0.955586	1.2226	0.215985	0.843529
RHOG	P84095	RHOG	Rho-related GTP-binding protein RhoG	SeqId_12540_25	271	Colorectal	0.927426	0.823064	1.04502	0.216095	0.843529
LYPLAL1	Q5VWZ2	LYPL1	Lysophospholipase-like protein 1	SeqId_12428_2	271	Colorectal	0.925355	0.818288	1.04643	0.216251	0.843529
CD22	P20273	CD22	B-cell receptor CD22	SeqId_2891_1	271	Colorectal	0.925033	0.817443	1.04679	0.216749	0.843529
MYL7	Q01449	MLRA	Myosin regulatory light chain 2, atrial isoform	SeqId_19296_51	271	Colorectal	0.927324	0.822675	1.04528	0.216811	0.843529
TFPI2	P48307	TFPI -2	Tissue factor pathway inhibitor 2	SeqId_9233_71	271	Colorectal	1.07948	0.956057	1.21884	0.216981	0.843529
IGFL3	Q6UXB1	IGFL3	Insulin growth factor-like family member 3	SeqId_6961_14	271	Colorectal	1.07922	0.956191	1.21807	0.216995	0.843529
MAPKAPK2	P49137	MAPK2	MAP kinase-activated protein kinase 2	SeqId_3820_68	271	Colorectal	1.07717	0.957253	1.2121	0.217026	0.843529
CXCL11	O14625	I-TAC	C-X-C motif chemokine 11	SeqId_3038_9	271	Colorectal	1.08035	0.955586	1.22141	0.217053	0.843529
MGAT1	P26572	MGAT1	Alpha-1,3-mannosyl-glycoprotein 2-beta-N-acetylglucosaminyltransferase	SeqId_10571_14	271	Colorectal	1.07738	0.956878	1.21305	0.218099	0.846584
ENTPD1	P49961	CD39	Ectonucleoside triphosphate diphosphohydrolase 1	SeqId_3182_38	271	Colorectal	0.9241	0.814992	1.04781	0.218181	0.846584
ERO1A	Q96HE7	ERO1A	ERO1-like protein alpha	SeqId_7060_2	271	Colorectal	0.925571	0.818187	1.04705	0.218971	0.847933
DNER	Q8NFT8	DNER:CD	Delta and Notch-like epidermal growth factor-related receptor:Cytoplasmic domain	SeqId_11442_1	271	Colorectal	1.0791	0.955741	1.21838	0.219023	0.847933
GALNT16	Q8N428	GLTL1	Polypeptide N-acetylgalactosaminyltransferase 16	SeqId_8923_94	271	Colorectal	0.925897	0.818917	1.04685	0.219042	0.847933
APEX1	P27695	APEX1	DNA-(apurinic or apyrimidinic site) lyase	SeqId_9849_13	271	Colorectal	0.925768	0.818553	1.04703	0.219364	0.848419
MTHFD2	P13995	MTDC	Bifunctional methylenetetrahydrofolate dehydrogenase/cyclohydrolase, mitochondrial	SeqId_18321_38	271	Colorectal	1.07718	0.956606	1.21296	0.219618	0.848419
MPDZ	O75970	MPDZ	Multiple PDZ domain protein	SeqId_14036_116	271	Colorectal	0.920611	0.806695	1.05061	0.219681	0.848419
ARMC5	Q96C12	ARMC5:ARM 5	Armadillo repeat-containing protein 5:Armadillo Repeat Domain 5	SeqId_8785_1	271	Colorectal	1.07854	0.955812	1.21704	0.219912	0.84865
SCN2B	O60939	SCN2B	Sodium channel subunit beta-2	SeqId_8353_15	271	Colorectal	0.92707	0.821321	1.04644	0.2204	0.849752
VPS28	Q9UK41	VPS28 protein homolog	Vacuolar protein sorting-associated protein 28 homolog	SeqId_17155_1	271	Colorectal	1.07985	0.954963	1.22106	0.220541	0.849752
ENO3	P13929	ENOB	Beta-enolase	SeqId_16616_137	271	Colorectal	0.92282	0.811365	1.04959	0.221301	0.852017
TCEA1	P23193	TCEA1	Transcription elongation factor A protein 1	SeqId_18204_1	271	Colorectal	0.925816	0.818194	1.04759	0.221506	0.852144
NDRG4	Q9ULP0	NDRG4	Protein NDRG4	SeqId_7934_11	271	Colorectal	0.92697	0.820752	1.04693	0.221967	0.853258
KLRF1	Q9NZS2	KLRF1	Killer cell lectin-like receptor subfamily F member 1	SeqId_5098_79	271	Colorectal	1.07969	0.954518	1.22128	0.222613	0.855077
ADPRH	P54922	ADPRH	[Protein ADP-ribosylarginine] hydrolase	SeqId_18395_5	271	Colorectal	0.92779	0.822266	1.04686	0.223736	0.856066
C7orf69	Q9H7B7	CG069	Uncharacterized protein C7orf69	SeqId_9544_24	271	Colorectal	1.07835	0.954927	1.21772	0.223864	0.856066
PTPRH	Q9HD43	PTPRH	Receptor-type tyrosine-protein phosphatase H	SeqId_11988_24	271	Colorectal	0.926571	0.819411	1.04774	0.2239	0.856066
CD5	P06127	CD5:ECD	T-cell surface glycoprotein CD5:Extracellular domain	SeqId_5596_75	271	Colorectal	1.0774	0.955417	1.21496	0.223962	0.856066
CKAP4	Q07065	CKAP4	Cytoskeleton-associated protein 4	SeqId_7221_56	271	Colorectal	0.925112	0.81598	1.04884	0.224198	0.856066
AARS1	P49588	SYAC	Alanine--tRNA ligase, cytoplasmic	SeqId_12340_17	271	Colorectal	0.928388	0.82351	1.04662	0.22439	0.856066
EGFLAM	Q63HQ2	EGFLA	Pikachurin	SeqId_12338_27	271	Colorectal	0.926354	0.818786	1.04805	0.224465	0.856066
RORB	Q92753	RORB	Nuclear receptor ROR-beta	SeqId_12483_62	271	Colorectal	1.07888	0.954465	1.21952	0.224545	0.856066
GALNT13	Q8IUC8	GLT13	Polypeptide N-acetylgalactosaminyltransferase 13	SeqId_10908_2	271	Colorectal	0.92713	0.820533	1.04757	0.224684	0.856066
SULF2	Q8IWU5	SULF2	Extracellular sulfatase Sulf-2	SeqId_8305_18	271	Colorectal	0.927688	0.82179	1.04723	0.224851	0.856066
KPNA6	O60684	IMA7	Importin subunit alpha-7	SeqId_13969_24	271	Colorectal	0.92897	0.824724	1.04639	0.225036	0.856066
LGI3	Q8N145	LGI3	Leucine-rich repeat LGI family member 3	SeqId_8003_57	271	Colorectal	0.925271	0.816099	1.04905	0.225317	0.856066
RPS3	P23396	RS3	40S ribosomal protein S3	SeqId_5026_66	271	Colorectal	1.07737	0.955062	1.21535	0.225451	0.856066
UBE2D3	P61077	UB2D3	Ubiquitin-conjugating enzyme E2 D3	SeqId_19280_29	271	Colorectal	1.07705	0.955216	1.21443	0.225545	0.856066
PBK	Q96KB5	TOPK	Lymphokine-activated killer T-cell-originated protein kinase	SeqId_17475_18	271	Colorectal	1.07763	0.954867	1.21618	0.225672	0.856066
SLC26A5	P58743	S26A5	Prestin	SeqId_9127_4	271	Colorectal	1.07872	0.954217	1.21947	0.225879	0.856066
PPBP	P02775	NAP-2	Neutrophil-activating peptide 2	SeqId_2790_54	271	Colorectal	1.07743	0.954879	1.21571	0.226066	0.856066
STX7	O15400	Syntaxin-7	Syntaxin-7	SeqId_8274_64	271	Colorectal	1.07676	0.955241	1.21373	0.226091	0.856066
CBX7	O95931	CBX7	Chromobox protein homolog 7	SeqId_13027_20	271	Colorectal	0.926255	0.81819	1.04859	0.226154	0.856066
CSNK1D	P48730	KC1D	Casein kinase I isoform delta	SeqId_11289_31	271	Colorectal	0.927247	0.8204	1.04801	0.226554	0.856926
CD320	Q9NPF0	CD320	CD320 antigen	SeqId_16320_139	271	Colorectal	1.07636	0.95526	1.21282	0.226901	0.857104
DYRK3	O43781	DYRK3	Dual specificity tyrosine-phosphorylation-regulated kinase 3	SeqId_4359_87	271	Colorectal	1.07703	0.954824	1.21488	0.227171	0.857104
BPIFA1	Q9NP55	PLUNC	BPI fold-containing family A member 1	SeqId_6473_55	271	Colorectal	0.926385	0.818244	1.04882	0.227285	0.857104
MYNN	Q9NPC7	MYNN	Myoneurin	SeqId_12455_48	271	Colorectal	0.927677	0.82124	1.04791	0.227293	0.857104
FAM189A2	Q15884	CI061	Protein FAM189A2	SeqId_5719_66	271	Colorectal	0.923941	0.812434	1.05075	0.227989	0.857771
CUTC	Q9NTM9	CUTC	Copper homeostasis protein cutC homolog	SeqId_15315_64	271	Colorectal	1.07678	0.954762	1.21439	0.227991	0.857771
TANK	Q92844	TANK	TRAF family member-associated NF-kappa-B activator	SeqId_14013_11	271	Colorectal	0.929886	0.826218	1.04656	0.228064	0.857771
LST1	O00453	LST1	Leukocyte-specific transcript 1 protein	SeqId_9531_24	271	Colorectal	1.07707	0.954557	1.2153	0.228173	0.857771
B3GNT4	Q9C0J1	B3GN4	N-acetyllactosaminide beta-1,3-N-acetylglucosaminyltransferase 4	SeqId_16585_16	271	Colorectal	0.928014	0.821772	1.04799	0.228461	0.857771
MAP4K3	Q8IVH8	M4K3	Mitogen-activated protein kinase kinase kinase kinase 3	SeqId_8978_30	271	Colorectal	0.927557	0.820583	1.04848	0.229042	0.857771
SELPLG	Q14242	SELPL:ECD	P-selectin glycoprotein ligand 1:Extracellular domain	SeqId_11266_8	271	Colorectal	0.927909	0.821395	1.04824	0.229077	0.857771
CR2	P20023	Complement receptor type 2	Complement receptor type 2	SeqId_15570_99	271	Colorectal	0.926453	0.817901	1.04941	0.229577	0.857771
PLAUR	Q03405	suPAR	Urokinase plasminogen activator surface receptor	SeqId_2652_15	271	Colorectal	1.08097	0.951986	1.22743	0.229745	0.857771
SPON2	Q9BUD6	SPON2	Spondin-2	SeqId_8099_42	271	Colorectal	1.07738	0.953983	1.21674	0.229776	0.857771
ZPBP	Q9BS86	ZPBP1	Zona pellucida-binding protein 1	SeqId_8635_283	271	Colorectal	1.07591	0.954801	1.21238	0.229805	0.857771
ATRN	O75882	Attractin	Attractin	SeqId_15499_11	271	Colorectal	0.928273	0.822071	1.0482	0.229878	0.857771
KAZALD1	Q96I82	KAZD1	Kazal-type serine protease inhibitor domain-containing protein 1	SeqId_7144_234	271	Colorectal	0.92829	0.822089	1.04821	0.229976	0.857771
KCNMB3	Q9NPA1	KCMB3	Calcium-activated potassium channel subunit beta-3	SeqId_8905_20	271	Colorectal	1.07607	0.954645	1.21295	0.230063	0.857771
DCN	P07585	Bone proteoglycan II	Decorin	SeqId_2666_53	271	Colorectal	0.928917	0.823367	1.048	0.230848	0.857771
PTPRR	Q15256	PTPRR	Receptor-type tyrosine-protein phosphatase R	SeqId_6361_49	271	Colorectal	0.926733	0.818202	1.04966	0.231171	0.857771
CNTN1	Q12860	contactin-1	Contactin-1	SeqId_2974_61	271	Colorectal	0.925978	0.816428	1.05023	0.231254	0.857771
FGFR2	P21802	FGFR-2	Fibroblast growth factor receptor 2	SeqId_3808_76	271	Colorectal	0.926318	0.817007	1.05025	0.232218	0.857771
MMP14	P50281	MMP-14	Matrix metalloproteinase-14	SeqId_5002_76	271	Colorectal	0.928837	0.822884	1.04843	0.232232	0.857771
FASN	P49327	Fatty acid synthase	Fatty acid synthase	SeqId_8403_18	271	Colorectal	1.07599	0.954151	1.21338	0.232273	0.857771
NRXN3	Q9HDB5	NRX3B	Neurexin-3-beta	SeqId_5111_15	271	Colorectal	0.927921	0.820715	1.04913	0.232357	0.857771
STAT1	P42224	STAT1	Signal transducer and activator of transcription 1-alpha/beta	SeqId_10370_21	271	Colorectal	1.07569	0.954282	1.21254	0.232435	0.857771
MSRB3	Q8IXL7	MSRB3	Methionine-R-sulfoxide reductase B3	SeqId_7824_88	271	Colorectal	0.926496	0.817366	1.0502	0.232472	0.857771
ATOX1	O00244	ATOX1	Copper transport protein ATOX1	SeqId_19233_75	271	Colorectal	0.925132	0.814162	1.05123	0.232602	0.857771
COL11A2	P13942	COL11A2	Collagen alpha-2(XI) chain	SeqId_11278_4	271	Colorectal	0.927121	0.818731	1.04986	0.232891	0.857771
MGAT4C	Q9UBM8	MGT4C	Alpha-1,3-mannosyl-glycoprotein 4-beta-N-acetylglucosaminyltransferase C	SeqId_7208_60	271	Colorectal	0.928523	0.821985	1.04887	0.233005	0.857771
PTK2B	Q14289	FAK2:FAT	Protein-tyrosine kinase 2-beta:Focal adhesion targeting domain	SeqId_8918_64	271	Colorectal	1.07523	0.954313	1.21147	0.233374	0.857771
LGALS8	O00214	Galectin-8	Galectin-8	SeqId_4909_68	271	Colorectal	0.928933	0.822859	1.04868	0.233397	0.857771
TIAM1	Q13009	TIAM1	T-lymphoma invasion and metastasis-inducing protein 1	SeqId_14035_13	271	Colorectal	0.926907	0.818112	1.05017	0.233449	0.857771
DSCAM	O60469	DSCAM	Down syndrome cell adhesion molecule	SeqId_9175_48	271	Colorectal	1.07696	0.953246	1.21672	0.233701	0.857771
PPM1L	Q5SGD2	PPM1L	Protein phosphatase 1L	SeqId_7187_3	271	Colorectal	0.928122	0.820853	1.04941	0.233899	0.857771
EFNB3	Q15768	Ephrin-B3:ECD	Ephrin-B3:Extracellular domain	SeqId_2514_65	271	Colorectal	0.927501	0.819336	1.04995	0.234202	0.857771
DEAF1	O75398	DEAF1	Deformed epidermal autoregulatory factor 1 homolog	SeqId_6369_82	271	Colorectal	0.929812	0.82472	1.04829	0.234344	0.857771
DPP7	Q9UHL4	DPP2	Dipeptidyl peptidase 2	SeqId_8346_9	271	Colorectal	0.931079	0.827693	1.04738	0.234376	0.857771
C5orf63	A6NC05	YD286	Glutaredoxin-like protein C5orf63	SeqId_13378_80	271	Colorectal	1.07511	0.954032	1.21155	0.234818	0.857771
OTC	P00480	OTCase	Ornithine carbamoyltransferase, mitochondrial	SeqId_15431_31	271	Colorectal	1.07699	0.952926	1.2172	0.234922	0.857771
APBB2	Q92870	APBB2:PID 1	Amyloid beta A4 precursor protein-binding family B member 2:Phosphotyrosine Interaction Domain 1	SeqId_12753_6	271	Colorectal	1.07684	0.952967	1.21682	0.235089	0.857771
ARSK	Q6UWY0	ARSK	Arylsulfatase K	SeqId_8269_327	271	Colorectal	0.929486	0.823784	1.04875	0.235157	0.857771
CARD17	Q5XLA6	CAR17	Caspase recruitment domain-containing protein 17	SeqId_18267_74	271	Colorectal	1.07687	0.952799	1.21709	0.235702	0.857771
SLC3A1	Q07837	SLC31	Neutral and basic amino acid transport protein rBAT	SeqId_9000_177	271	Colorectal	0.92652	0.816688	1.05112	0.235812	0.857771
KIR3DL3	Q8N743	KI3L3:ECD	Killer cell immunoglobulin-like receptor 3DL3:Extracellular domain	SeqId_7944_1	271	Colorectal	0.926514	0.816601	1.05122	0.23615	0.857771
ARHGAP1	Q07960	RHG01:Rho-GAP	Rho GTPase-activating protein 1:Rho-GTPase activating protein domain	SeqId_11955_1	271	Colorectal	1.07491	0.953815	1.21137	0.236188	0.857771
DEFB103A	P81534	HBD-3	Beta-defensin 103	SeqId_5679_16	271	Colorectal	0.926572	0.816667	1.05127	0.236457	0.857771
L3MBTL2	Q969R5	LMBL2	Lethal(3)malignant brain tumor-like protein 2	SeqId_12708_91	271	Colorectal	0.929159	0.822712	1.04938	0.23657	0.857771
KIR2DS4	P43632	KI2S4	Killer cell immunoglobulin-like receptor 2DS4	SeqId_17152_10	271	Colorectal	0.929861	0.824326	1.04891	0.236754	0.857771
TPPP2	P59282	TPPP2	Tubulin polymerization-promoting protein family member 2	SeqId_12800_5	271	Colorectal	0.925056	0.813051	1.05249	0.23679	0.857771
EGLN1	Q9GZT9	EGLN1	Egl nine homolog 1	SeqId_9901_28	271	Colorectal	1.0751	0.953544	1.21216	0.236836	0.857771
ARSA	P15289	Arylsulfatase A	Arylsulfatase A	SeqId_3583_54	271	Colorectal	1.07417	0.954086	1.20937	0.236841	0.857771
PCOLCE	Q15113	PCOC1	Procollagen C-endopeptidase enhancer 1	SeqId_11237_49	271	Colorectal	0.93059	0.826023	1.04839	0.236853	0.857771
CHMP2A	O43633	CHM2A	Charged multivesicular body protein 2a	SeqId_17728_61	271	Colorectal	0.929903	0.824274	1.04907	0.237467	0.857771
BOLA3	Q53S33	BOLA3	BolA-like protein 3	SeqId_5980_55	271	Colorectal	0.928721	0.821476	1.04997	0.237535	0.857771
LAP3	P28838	LAP	Cytosol aminopeptidase	SeqId_13959_7	271	Colorectal	1.07454	0.953696	1.2107	0.237553	0.857771
PGF	P49763	PlGF	Placenta growth factor	SeqId_3078_1	271	Colorectal	1.07634	0.952636	1.21611	0.237587	0.857771
CYTL1	Q9NRR1	CYTL1	Cytokine-like protein 1	SeqId_8402_22	271	Colorectal	0.924634	0.811853	1.05308	0.237734	0.857771
DHX58	Q96C10	LGP2	Probable ATP-dependent RNA helicase DHX58	SeqId_14012_17	271	Colorectal	0.92868	0.821271	1.05014	0.238037	0.857771
GHR	P10912	Growth hormone receptor	Growth hormone receptor	SeqId_2948_58	271	Colorectal	0.919567	0.79998	1.05703	0.238123	0.857771
SYT11	Q9BT88	SYT11	Synaptotagmin-11	SeqId_7089_42	271	Colorectal	1.07634	0.952448	1.21635	0.238342	0.857771
CCL22	O00626	MDC	C-C motif chemokine 22	SeqId_3508_78	271	Colorectal	0.923572	0.809185	1.05413	0.238569	0.857771
PKDCC	Q504Y2	PKDCC	Extracellular tyrosine-protein kinase PKDCC	SeqId_8664_36	271	Colorectal	0.929757	0.823689	1.04948	0.2386	0.857771
FAM234B	A2RU67	K1467:N-term	Protein FAM234B:N-term	SeqId_7892_132	271	Colorectal	0.928431	0.820559	1.05048	0.23863	0.857771
CCL3	P10147	MIP-1a	C-C motif chemokine 3	SeqId_3040_59	271	Colorectal	0.93042	0.825244	1.049	0.23865	0.857771
NIPAL4	Q0D2K0	NIPA4	Magnesium transporter NIPA4	SeqId_12864_9	271	Colorectal	1.07548	0.952864	1.21388	0.238705	0.857771
DOK2	O60496	DOK2	Docking protein 2	SeqId_14246_50	271	Colorectal	1.07575	0.952641	1.21478	0.238961	0.857771
RACGAP1	Q9H0H5	RGAP1	Rac GTPase-activating protein 1	SeqId_13587_10	271	Colorectal	1.07392	0.953713	1.20928	0.239	0.857771
RSPO1	Q2MKA7	RSPO1	R-spondin-1	SeqId_16614_27	271	Colorectal	1.08055	0.949789	1.22931	0.239122	0.857771
RPIA	P49247	RPIA	Ribose-5-phosphate isomerase	SeqId_12333_87	271	Colorectal	1.08025	0.949927	1.22846	0.239259	0.857771
COPS7B	Q9H9Q2	CSN7B	COP9 signalosome complex subunit 7b	SeqId_12384_92	271	Colorectal	1.07465	0.953192	1.21159	0.239365	0.857771
WFDC2	Q14508	HE4	WAP four-disulfide core domain protein 2	SeqId_11388_75	271	Colorectal	0.906862	0.770559	1.06728	0.239401	0.857771
VEGFA	P15692	VEGF121	Vascular endothelial growth factor A, isoform 121	SeqId_4867_15	271	Colorectal	0.928817	0.821225	1.05051	0.239757	0.857771
MYL12B	O14950	ML12B	Myosin regulatory light chain 12B	SeqId_19122_47	271	Colorectal	0.932603	0.830158	1.04769	0.239878	0.857771
MUC16	Q8WXI7	CA125	Mucin-16	SeqId_15565_102	271	Colorectal	1.0745	0.953131	1.21131	0.239995	0.857771
BLMH	Q13867	BLMH	Bleomycin hydrolase	SeqId_14250_115	271	Colorectal	1.07489	0.952836	1.21257	0.240252	0.857771
STIP1	P31948	Stress-induced-phosphoprotein 1	Stress-induced-phosphoprotein 1	SeqId_5489_18	271	Colorectal	0.931715	0.827881	1.04857	0.240703	0.857771
LCT	P09848	LPH	Lactase-phlorizin hydrolase	SeqId_9017_58	271	Colorectal	0.93059	0.825194	1.04945	0.240794	0.857771
NDUFAF8	A1L188	CQ089	Uncharacterized protein C17orf89	SeqId_9030_56	271	Colorectal	0.928881	0.821131	1.05077	0.240898	0.857771
ZFYVE27	Q5T4F4	ZFY27:CD region 2	Protrudin:Cytoplasmic domain, region 2, isoform 5	SeqId_9102_28	271	Colorectal	1.07378	0.953213	1.2096	0.241411	0.857771
PMEPA1	Q969W9	PMEPA	Protein TMEPAI	SeqId_6936_7	271	Colorectal	0.926896	0.81632	1.05245	0.241492	0.857771
SLITRK1	Q96PX8	SLIK1	SLIT and NTRK-like protein 1	SeqId_15539_15	271	Colorectal	0.921616	0.803933	1.05653	0.241554	0.857771
APOA4	P06727	Apo A-IV	Apolipoprotein A-IV	SeqId_17685_9	271	Colorectal	0.932792	0.830199	1.04806	0.241872	0.857771
BLVRA	P53004	BIEA	Biliverdin reductase A	SeqId_11382_5	271	Colorectal	1.07299	0.953535	1.20741	0.242051	0.857771
TMPRSS6	Q8IU80	TMPS6	Transmembrane protease serine 6	SeqId_11239_49	271	Colorectal	0.930034	0.823587	1.05024	0.24216	0.857771
PMM1	Q92871	PMM1	Phosphomannomutase 1	SeqId_17408_2	271	Colorectal	0.929626	0.822619	1.05055	0.242173	0.857771
EDDM3A	Q14507	EP3A	Epididymal secretory protein E3-alpha	SeqId_9536_16	271	Colorectal	0.92822	0.819278	1.05165	0.242241	0.857771
CCNB1IP1	Q9NPC3	CIP1	E3 ubiquitin-protein ligase CCNB1IP1	SeqId_9728_4	271	Colorectal	0.928228	0.819149	1.05183	0.242926	0.857771
CETN3	O15182	CETN3	Centrin-3	SeqId_17410_5	271	Colorectal	1.07512	0.951997	1.21416	0.243115	0.857771
SORT1	Q99523	SORT	Sortilin	SeqId_11300_32	271	Colorectal	0.92886	0.820506	1.05152	0.24356	0.857771
PITPNA	Q00169	PIPNA	Phosphatidylinositol transfer protein alpha isoform	SeqId_9934_29	271	Colorectal	1.07391	0.952613	1.21065	0.243582	0.857771
ABCC6	O95255	MRP6	Multidrug resistance-associated protein 6	SeqId_8935_22	271	Colorectal	1.0743	0.952352	1.21186	0.243684	0.857771
C11orf94	C9JXX5	CK094	Uncharacterized protein C11orf94	SeqId_8383_20	271	Colorectal	0.92874	0.82019	1.05166	0.243709	0.857771
CLEC6A	Q6EIG7	CLC6A	C-type lectin domain family 6 member A	SeqId_6911_103	271	Colorectal	0.928553	0.81973	1.05182	0.243789	0.857771
NECTIN3	Q9NQS3	Nectin 3	Nectin-3	SeqId_13557_3	271	Colorectal	0.928359	0.819234	1.05202	0.243957	0.857771
YWHAG	P61981	14-3-3 protein gamma	14-3-3 protein gamma	SeqId_8901_40	271	Colorectal	0.93071	0.8248	1.05022	0.244005	0.857771
HPCAL1	P37235	HPCL1	Hippocalcin-like protein 1	SeqId_17791_25	271	Colorectal	0.929915	0.822887	1.05086	0.244122	0.857771
ADAM22	Q9P0K1	ADA22	Disintegrin and metalloproteinase domain-containing protein 22	SeqId_7933_75	271	Colorectal	0.929019	0.820643	1.05171	0.244678	0.857771
BMP1	P13497	BMP-1	Bone morphogenetic protein 1	SeqId_3348_49	271	Colorectal	0.929416	0.821577	1.05141	0.244705	0.857771
DRGX	A6NNA5	DRGX	Dorsal root ganglia homeobox protein	SeqId_8034_6	271	Colorectal	0.929577	0.821927	1.05133	0.244864	0.857771
SMIM10	Q96HG1	CX069	Small integral membrane protein 10	SeqId_9379_248	271	Colorectal	0.931268	0.825905	1.05007	0.245062	0.857771
MRPL55	Q7Z7F7	RM55	39S ribosomal protein L55, mitochondrial	SeqId_11135_5	271	Colorectal	0.931553	0.826569	1.04987	0.245142	0.857771
C1RL	Q9NZP8	C1RL1	Complement C1r subcomponent-like protein	SeqId_9348_1	271	Colorectal	0.930183	0.823218	1.05105	0.245561	0.857771
DNPH1	O43598	RCL	2'-deoxynucleoside 5'-phosphate N-hydrolase 1	SeqId_17785_11	271	Colorectal	0.929076	0.820502	1.05202	0.245951	0.857771
ELAVL1	Q15717	ELAV1	ELAV-like protein 1	SeqId_11592_1	271	Colorectal	1.07381	0.952065	1.21112	0.246087	0.857771
GLT8D1	Q68CQ7	GL8D1	Glycosyltransferase 8 domain-containing protein 1	SeqId_8955_60	271	Colorectal	0.931019	0.82509	1.05055	0.246118	0.857771
CD163	Q86VB7	sCD163	Scavenger receptor cysteine-rich type 1 protein M130	SeqId_5028_59	271	Colorectal	1.07514	0.951111	1.21535	0.246653	0.857771
JPH1	Q9HDC5	JPH1	Junctophilin-1	SeqId_6940_18	271	Colorectal	0.930281	0.823207	1.05128	0.246703	0.857771
FCRL6	Q6DN72	FCRL6	Fc receptor-like protein 6	SeqId_6617_12	271	Colorectal	0.929978	0.822487	1.05152	0.246704	0.857771
HTR2A	P28223	5HT2A	5-hydroxytryptamine receptor 2A	SeqId_13556_28	271	Colorectal	1.07511	0.951103	1.21527	0.246779	0.857771
LPO	P22079	PERL	Lactoperoxidase	SeqId_4801_13	271	Colorectal	1.07344	0.952123	1.21021	0.246789	0.857771
PTGR2	Q8N8N7	PTGR2	Prostaglandin reductase 2	SeqId_18943_4	271	Colorectal	1.07151	0.953293	1.20439	0.246849	0.857771
MYOM3	Q5VTT5	MYOM3	Myomesin-3	SeqId_13966_30	271	Colorectal	0.928291	0.818352	1.053	0.247265	0.857771
IGF1	P05019	IGF-I	Insulin-like growth factor I	SeqId_2952_75	271	Colorectal	1.07616	0.950298	1.21869	0.247424	0.857771
MOB4	Q9Y3A3	MOBL3	MOB-like protein phocein	SeqId_19332_1	271	Colorectal	1.0733	0.951921	1.21015	0.247988	0.857771
MXRA8	Q9BRK3	MXRA8:ECD	Matrix-remodeling-associated protein 8:Extracellular domain	SeqId_10521_10	271	Colorectal	0.929331	0.820636	1.05242	0.248149	0.857771
EEF1D	P29692	EF1D	Elongation factor 1-delta	SeqId_17826_341	271	Colorectal	0.931125	0.824908	1.05102	0.248179	0.857771
DEFB132	Q7Z7B7	DB132	Beta-defensin 132	SeqId_9022_49	271	Colorectal	1.07376	0.951582	1.21162	0.2482	0.857771
PRPF6	O94906	PRP6:region 2	Pre-mRNA-processing factor 6:region 2	SeqId_9581_4	271	Colorectal	1.07388	0.95149	1.21201	0.248282	0.857771
DEFA5	Q01523	HD-5	Defensin-5	SeqId_16785_45	271	Colorectal	0.929921	0.822008	1.052	0.248305	0.857771
S100A11	P31949	S100A11	Protein S100-A11	SeqId_14011_17	271	Colorectal	0.929906	0.82193	1.05207	0.2485	0.857771
FABP9	Q0Z7S8	FABP9	Fatty acid-binding protein 9	SeqId_18194_18	271	Colorectal	1.07393	0.951341	1.21232	0.248758	0.857771
IL10	P22301	IL-10	Interleukin-10	SeqId_2773_50	271	Colorectal	0.930647	0.823639	1.05156	0.248786	0.857771
FAM20A	Q96MK3	FA20A	Pseudokinase FAM20A	SeqId_6433_57	271	Colorectal	0.931186	0.824925	1.05113	0.24879	0.857771
CST4	P01036	Cystatin-S	Cystatin-S	SeqId_14076_74	271	Colorectal	1.07526	0.950507	1.21638	0.248806	0.857771
TREML2	Q5T2D2	TRML2	Trem-like transcript 2 protein	SeqId_5736_1	271	Colorectal	0.926926	0.814666	1.05466	0.249295	0.857771
A4GNT	Q9UNA3	A4GCT	Alpha-1,4-N-acetylglucosaminyltransferase	SeqId_10835_25	271	Colorectal	1.07464	0.950666	1.21478	0.249715	0.857771
TMCC3	Q9ULS5	TMCC3:region 1	Transmembrane and coiled-coil domains protein 3:region 1	SeqId_8922_4	271	Colorectal	0.932986	0.829044	1.04996	0.249727	0.857771
USP21	Q9UK80	UBP21	Ubiquitin carboxyl-terminal hydrolase 21	SeqId_12681_63	271	Colorectal	1.07265	0.951828	1.20881	0.250037	0.857771
CLPSL1	A2RUU4	COLL1	Colipase-like protein 1	SeqId_9526_3	271	Colorectal	1.07163	0.952413	1.20577	0.25026	0.857771
EFNB3	Q15768	Ephrin-B3:CD	Ephrin-B3:Cytoplasmic domain	SeqId_7785_1	271	Colorectal	0.932311	0.82725	1.05071	0.250555	0.857771
ROR2	Q01974	ROR2	Tyrosine-protein kinase transmembrane receptor ROR2	SeqId_7861_9	271	Colorectal	1.07465	0.950425	1.21512	0.250657	0.857771
NAGK	Q9UJ70	NAGK	N-acetyl-D-glucosamine kinase	SeqId_3894_15	271	Colorectal	0.930273	0.822283	1.05244	0.25094	0.857771
KRTDAP	P60985	KTDAP	Keratinocyte differentiation-associated protein	SeqId_5739_75	271	Colorectal	1.07355	0.950999	1.21189	0.251147	0.857771
FN1	P02751	FN1.3	Fibronectin Fragment 3	SeqId_3434_34	271	Colorectal	0.932247	0.82697	1.05093	0.25116	0.857771
LSM1	O15116	LSM1	U6 snRNA-associated Sm-like protein LSm1	SeqId_17795_176	271	Colorectal	0.928484	0.817941	1.05397	0.251249	0.857771
JMJD6	Q6NYC1	JMJD6	Bifunctional arginine demethylase and lysyl-hydroxylase JMJD6	SeqId_18322_15	271	Colorectal	0.932337	0.827144	1.05091	0.25136	0.857771
TICAM2	Q86XR7	TIRP	TIR domain-containing adapter molecule 2	SeqId_17696_1	271	Colorectal	0.931863	0.825983	1.05131	0.251464	0.857771
ARL2	P36404	ARL2	ADP-ribosylation factor-like protein 2	SeqId_12587_65	271	Colorectal	1.07406	0.950596	1.21356	0.251479	0.857771
NDNF	Q8TB73	CD031	Protein NDNF	SeqId_6604_59	271	Colorectal	1.0741	0.950535	1.21373	0.25162	0.857771
NTMT1	Q9BV86	NTM1A	N-terminal Xaa-Pro-Lys N-methyltransferase 1	SeqId_12454_105	271	Colorectal	1.07277	0.951374	1.20965	0.251625	0.857771
CD96	P40200	TACT	T-cell surface protein tactile	SeqId_9735_44	271	Colorectal	1.06989	0.953179	1.20088	0.251675	0.857771
TIAL1	Q01085	TIAR	Nucleolysin TIAR	SeqId_19131_184	271	Colorectal	1.07309	0.95102	1.21083	0.252241	0.857771
CKMT2	P17540	KCRS	Creatine kinase S-type, mitochondrial	SeqId_18197_97	271	Colorectal	0.931877	0.82585	1.05152	0.252262	0.857771
DTX1	Q86Y01	DTX1	E3 ubiquitin-protein ligase DTX1	SeqId_11430_49	271	Colorectal	0.932265	0.826778	1.05121	0.25228	0.857771
DPP4	P27487	CD26	Dipeptidyl peptidase 4	SeqId_15460_9	271	Colorectal	0.932397	0.827033	1.05118	0.252581	0.857771
DDR2	Q16832	Discoidin domain receptor 2	Discoidin domain-containing receptor 2	SeqId_15381_45	271	Colorectal	0.928012	0.816473	1.05479	0.252808	0.857771
NA	NA	NA	NA	NA	271	Colorectal	0.928756	0.818235	1.05421	0.252886	0.857771
CDH5	P33151	Cadherin-5	Cadherin-5	SeqId_2819_23	271	Colorectal	1.07448	0.949888	1.21541	0.253282	0.857771
PTK2B	Q14289	FAK2:FERM	Protein-tyrosine kinase 2-beta:4.1 protein, ezrin, radixin, moesin domain	SeqId_11395_5	271	Colorectal	1.0742	0.950053	1.21458	0.253321	0.857771
PPARA	Q07869	PPARa	Peroxisome proliferator-activated receptor alpha	SeqId_12954_71	271	Colorectal	0.931976	0.825799	1.05181	0.253639	0.857771
CDK16	Q00536	PCTK1	Cyclin-dependent kinase 16	SeqId_16867_76	271	Colorectal	0.930593	0.822288	1.05316	0.254503	0.857771
CCL18	P55774	PARC	C-C motif chemokine 18	SeqId_3044_3	271	Colorectal	0.931089	0.823444	1.05281	0.254682	0.857771
KLHL13	Q9P2N7	KLH13	Kelch-like protein 13	SeqId_12463_7	271	Colorectal	0.932503	0.826842	1.05167	0.254718	0.857771
RAB14	P61106	RAB14	Ras-related protein Rab-14	SeqId_14283_12	271	Colorectal	0.933821	0.82997	1.05067	0.254992	0.857771
FAAH2	Q6GMR7	FAAH2	Fatty-acid amide hydrolase 2	SeqId_8396_42	271	Colorectal	0.931246	0.823729	1.0528	0.255108	0.857771
VOPP1	Q96AW1	ECOP	Vesicular, overexpressed in cancer, prosurvival protein 1	SeqId_14618_26	271	Colorectal	1.07598	0.948439	1.22066	0.255283	0.857771
MDK	P21741	Midkine	Midkine	SeqId_2911_27	271	Colorectal	1.07259	0.950597	1.21025	0.255295	0.857771
SEC61G	P60059	SC61G	Protein transport protein Sec61 subunit gamma	SeqId_8872_1	271	Colorectal	1.07195	0.950993	1.20829	0.255364	0.857771
TXLNA	P40222	TXLNA	Alpha-taxilin	SeqId_15698_6	271	Colorectal	1.07217	0.9508	1.20903	0.255593	0.857771
EMC1	Q8N766	EMC1	ER membrane protein complex subunit 1	SeqId_11989_35	271	Colorectal	1.07118	0.951413	1.20602	0.25568	0.857771
YEATS4	O95619	YETS4	YEATS domain-containing protein 4	SeqId_17474_106	271	Colorectal	1.07172	0.950984	1.20779	0.256016	0.857771
FLRT3	Q9NZU0	FLRT3:ECD	Leucine-rich repeat transmembrane protein FLRT3:Extracellular domain	SeqId_13123_3	271	Colorectal	0.92864	0.817247	1.05522	0.25613	0.857771
PLAAT2	Q9NWW9	HRSL2	HRAS-like suppressor 2	SeqId_7822_11	271	Colorectal	1.07267	0.950338	1.21076	0.256157	0.857771
SNX1	Q13596	SNX1	Sorting nexin-1	SeqId_8807_13	271	Colorectal	1.0738	0.949589	1.21426	0.256263	0.857771
ARL6IP5	O75915	PRAF3	PRA1 family protein 3	SeqId_13503_19	271	Colorectal	0.92957	0.81944	1.0545	0.256307	0.857771
GC	P02774	Gc-Globulin, Mixed Type	Vitamin D-binding protein	SeqId_15589_1	271	Colorectal	1.07377	0.949591	1.21418	0.256343	0.857771
IGDCC3	Q8IVU1	IGDC3:CD	Immunoglobulin superfamily DCC subclass member 3:Cytoplasmic domain	SeqId_11952_1	271	Colorectal	1.07175	0.95077	1.20812	0.256836	0.857771
PDCD6IP	Q8WUM4	PDC6I	Programmed cell death 6-interacting protein	SeqId_18174_79	271	Colorectal	1.07276	0.95011	1.21125	0.256858	0.857771
ACVR2A	P27037	Activin RIIA	Activin receptor type-2A	SeqId_19208_8	271	Colorectal	1.0745	0.948988	1.21662	0.256858	0.857771
CCL14	Q16627	HCC-1	C-C motif chemokine 14	SeqId_2900_53	271	Colorectal	1.07391	0.949336	1.21482	0.25701	0.857771
HSPB6	O14558	HSPB6	Heat shock protein beta-6	SeqId_19127_1	271	Colorectal	0.931033	0.822809	1.05349	0.257024	0.857771
PFDN1	O60925	PFD1	Prefoldin subunit 1	SeqId_19242_21	271	Colorectal	0.930472	0.821416	1.05401	0.257206	0.857771
RPS5	P46782	RS5	40S ribosomal protein S5	SeqId_19195_85	271	Colorectal	0.93272	0.826819	1.05218	0.257327	0.857771
CCN2	P29279	CTGF	Connective tissue growth factor	SeqId_2975_19	271	Colorectal	1.07201	0.950401	1.20918	0.257676	0.857771
BECN1	Q14457	BECN1	Beclin-1	SeqId_13032_1	271	Colorectal	1.07214	0.950304	1.2096	0.257724	0.857771
EIF1AY	O14602	IF1AY	Eukaryotic translation initiation factor 1A, Y-chromosomal	SeqId_19224_5	271	Colorectal	1.07112	0.950964	1.20646	0.257736	0.857771
DEFB108B	Q8NET1	D108B	Beta-defensin 108B	SeqId_5611_56	271	Colorectal	1.07388	0.949127	1.21504	0.257919	0.857771
RNF148	Q8N7C7	RN148:region 1	RING finger protein 148:region 1	SeqId_7742_11	271	Colorectal	0.93152	0.823791	1.05334	0.257929	0.857771
CD59	P13987	CD59	CD59 glycoprotein	SeqId_11514_196	271	Colorectal	0.92863	0.816806	1.05576	0.258016	0.857771
CSN2	P05814	Beta-casein	Beta-casein	SeqId_16587_1	271	Colorectal	1.07181	0.950426	1.20869	0.25811	0.857771
CDHR5	Q9HBB8	MUCDL	Cadherin-related family member 5	SeqId_9962_1	271	Colorectal	0.930621	0.821476	1.05427	0.258599	0.85882
DNAJC18	Q9H819	DJC18	DnaJ homolog subfamily C member 18	SeqId_8033_1	271	Colorectal	1.07248	0.9498	1.21101	0.25889	0.859209
DNAJA4	Q8WW22	DNJA4	DnaJ homolog subfamily A member 4	SeqId_9744_139	271	Colorectal	1.07266	0.949571	1.21171	0.259344	0.85969
HEXIM2	Q96MH2	HEXI2	Protein HEXIM2	SeqId_14205_6	271	Colorectal	1.07037	0.951039	1.20467	0.259485	0.85969
C1orf115	Q9H7X2	CA115	Uncharacterized protein C1orf115	SeqId_8366_19	271	Colorectal	1.07305	0.949254	1.21298	0.259619	0.85969
SUMF2	Q8NBJ7	SUMF2	Sulfatase-modifying factor 2	SeqId_6069_71	271	Colorectal	1.06991	0.951283	1.20333	0.259729	0.85969
OMG	P23515	OMGP	Oligodendrocyte-myelin glycoprotein	SeqId_16908_5	271	Colorectal	0.931041	0.822089	1.05443	0.260471	0.861285
PLXDC2	Q6UX71	PXDC2:CD	Plexin domain-containing protein 2:Cytoplasmic domain	SeqId_11342_59	271	Colorectal	0.93181	0.823887	1.05387	0.260773	0.861285
KREMEN1	Q96MU8	KREM1	Kremen protein 1	SeqId_17331_138	271	Colorectal	0.93274	0.826118	1.05312	0.2609	0.861285
GDF10	P55107	BMP-3b	Growth/differentiation factor 10	SeqId_6517_14	271	Colorectal	1.07321	0.948808	1.21391	0.261015	0.861285
CCPG1	Q9ULG6	CCPG1	Cell cycle progression protein 1	SeqId_8889_5	271	Colorectal	0.931454	0.822959	1.05425	0.26108	0.861285
GRP	P07492	Gastrin-releasing peptide	Gastrin-releasing peptide	SeqId_5897_58	271	Colorectal	1.07254	0.949055	1.21209	0.261811	0.862359
CCL2	P13500	MCP-1	C-C motif chemokine 2	SeqId_2578_67	271	Colorectal	0.932542	0.82542	1.05357	0.261931	0.862359
IL31RA	Q8NI17	IL31R	Interleukin-31 receptor subunit alpha	SeqId_8273_84	271	Colorectal	1.07157	0.949571	1.20924	0.262329	0.862359
H1-10	Q92522	H1X	Histone H1x	SeqId_12709_63	271	Colorectal	0.931685	0.823234	1.05442	0.262423	0.862359
TNFRSF11B	O00300	OPG	Tumor necrosis factor receptor superfamily member 11B	SeqId_8304_50	271	Colorectal	1.07484	0.947342	1.2195	0.262585	0.862359
FAM107A	O95990	DRR1	Protein FAM107A	SeqId_2760_2	271	Colorectal	0.932365	0.824785	1.05398	0.2629	0.862359
IL1RL1	Q01638	IL-1 R4	Interleukin-1 receptor-like 1	SeqId_4234_8	271	Colorectal	0.929669	0.818229	1.05629	0.26295	0.862359
MYB	P10242	MYB	Transcriptional activator Myb	SeqId_11618_83	271	Colorectal	1.0717	0.949333	1.20983	0.262961	0.862359
NPS	P0C0P6	NPS	Neuropeptide S	SeqId_6390_18	271	Colorectal	0.929698	0.818295	1.05627	0.262972	0.862359
KLK11	Q9UBX7	Kallikrein 11	Kallikrein-11	SeqId_2831_29	271	Colorectal	1.07204	0.948849	1.21123	0.264011	0.863517
IL7R	P16871	IL-7 Ra	Interleukin-7 receptor subunit alpha	SeqId_5089_11	271	Colorectal	1.07196	0.948884	1.211	0.264098	0.863517
GUCA2B	Q16661	GUC2B	Guanylate cyclase activator 2B	SeqId_6223_5	271	Colorectal	1.07338	0.947885	1.21548	0.264308	0.863517
DUSP3	P51452	DUS3	Dual specificity protein phosphatase 3	SeqId_3480_7	271	Colorectal	0.933098	0.82625	1.05376	0.264416	0.863517
CNOT1	A5YKK6	CNOT1	CCR4-NOT transcription complex subunit 1	SeqId_13482_14	271	Colorectal	0.934311	0.829191	1.05276	0.264538	0.863517
MMAB	Q96EY8	MMAB	Cob(I)yrinic acid a,c-diamide adenosyltransferase, mitochondrial	SeqId_17783_9	271	Colorectal	1.07156	0.949019	1.20993	0.264632	0.863517
POTEG	Q6S5H5	POTEG	POTE ankyrin domain family member G	SeqId_7960_53	271	Colorectal	1.07185	0.948798	1.21086	0.264757	0.863517
SERPINE1	P05121	PAI-1	Plasminogen activator inhibitor 1	SeqId_2925_9	271	Colorectal	0.931358	0.821921	1.05537	0.264835	0.863517
SERPING1	P05155	C1-Esterase Inhibitor	Plasma protease C1 inhibitor	SeqId_4479_14	271	Colorectal	0.933236	0.826463	1.0538	0.265009	0.863517
PLBD2	Q8NHP8	LAML2	Putative phospholipase B-like 2	SeqId_6536_54	271	Colorectal	1.07105	0.949238	1.2085	0.265144	0.863517
SPATA20	Q8TB22	SPT20	Spermatogenesis-associated protein 20	SeqId_11117_2	271	Colorectal	1.06893	0.950609	1.20199	0.265393	0.863517
CHAD	O15335	CHAD	Chondroadherin	SeqId_13460_4	271	Colorectal	0.931876	0.823058	1.05508	0.265416	0.863517
VWA2	Q5GFL6	VWA2	von Willebrand factor A domain-containing protein 2	SeqId_7128_9	271	Colorectal	0.932268	0.823973	1.0548	0.265613	0.863589
SEMA6C	Q9H3T2	SEM6C	Semaphorin-6C, cytoplasmic	SeqId_14597_5	271	Colorectal	0.932608	0.82476	1.05456	0.265805	0.86365
NQO1	P15559	NAD(P)H dehydrogenase	NAD(P)H dehydrogenase [quinone] 1	SeqId_9837_60	271	Colorectal	0.933731	0.827417	1.05371	0.266235	0.86448
NETO1	Q8TDF5	NETO1	Neuropilin and tolloid-like protein 1	SeqId_5639_49	271	Colorectal	1.07124	0.948732	1.20956	0.26673	0.865518
ITGB5	P18084	ITB5	Integrin beta-5	SeqId_7755_37	271	Colorectal	1.0705	0.949168	1.20734	0.267007	0.865851
CDK2AP1	O14519	CDKA1	Cyclin-dependent kinase 2-associated protein 1	SeqId_9450_18	271	Colorectal	0.932137	0.823204	1.05548	0.267711	0.867565
DNAJB12	Q9NXW2	DJB12	DnaJ homolog subfamily B member 12	SeqId_8006_12	271	Colorectal	1.0723	0.947597	1.21342	0.268434	0.869174
B3GNT6	Q6ZMB0	B3GN6	UDP-GlcNAc:betaGal beta-1,3-N-acetylglucosaminyltransferase 6	SeqId_7082_2	271	Colorectal	0.932115	0.822947	1.05576	0.268663	0.869174
ATAD1	Q8NBU5	ATAD1	ATPase family AAA domain-containing protein 1	SeqId_6625_31	271	Colorectal	0.932854	0.824743	1.05514	0.268734	0.869174
C14orf93	Q9H972	CN093	Uncharacterized protein C14orf93	SeqId_6439_59	271	Colorectal	1.06954	0.949264	1.20506	0.269354	0.869455
CSGALNACT2	Q8N6G5	CGAT2	Chondroitin sulfate N-acetylgalactosaminyltransferase 2	SeqId_10772_21	271	Colorectal	1.07058	0.948498	1.20838	0.269568	0.869455
ARID1A	O14497	ARI1A	AT-rich interactive domain-containing protein 1A	SeqId_9898_161	271	Colorectal	0.933593	0.82635	1.05475	0.269707	0.869455
CHGA	P10645	CgA	Chromogranin-A	SeqId_8476_11	271	Colorectal	1.06943	0.949211	1.20488	0.269906	0.869455
RSRP1	Q9BUV0	CA063	Arginine/serine-rich protein 1	SeqId_9050_170	271	Colorectal	1.0722	0.947189	1.21371	0.270381	0.869455
GRHPR	Q9UBQ7	GRHPR	Glyoxylate reductase/hydroxypyruvate reductase	SeqId_18295_102	271	Colorectal	1.07001	0.948687	1.20686	0.270419	0.869455
S100A5	P33763	S100A5	Protein S100-A5	SeqId_15303_63	271	Colorectal	0.935274	0.830339	1.05347	0.270419	0.869455
SPACA1	Q9HBV2	sperm acrosome associated 1	Sperm acrosome membrane-associated protein 1	SeqId_6228_58	271	Colorectal	0.933362	0.825623	1.05516	0.270457	0.869455
SRA1	Q9HD15	SRA1	Steroid receptor RNA activator 1	SeqId_18220_141	271	Colorectal	1.06862	0.949508	1.20268	0.27102	0.869455
SCAND1	P57086	SCAND1	SCAN domain-containing protein 1	SeqId_17800_33	271	Colorectal	0.932982	0.824514	1.05572	0.271288	0.869455
BAD	Q92934	BAD	Bcl2-associated agonist of cell death	SeqId_5870_23	271	Colorectal	0.934008	0.827036	1.05482	0.271293	0.869455
GRAP	Q13588	GRAP	GRB2-related adapter protein	SeqId_12820_1	271	Colorectal	0.931939	0.821906	1.0567	0.271505	0.869455
MYOM2	P54296	MYOM2	Myomesin-2	SeqId_13534_20	271	Colorectal	0.931851	0.82167	1.05681	0.271599	0.869455
NRG1	Q02297	NEUREGULIN-1	Neuregulin-1	SeqId_9178_30	271	Colorectal	0.933491	0.825664	1.0554	0.271769	0.869455
REXO2	Q9Y3B8	ORN	Oligoribonuclease, mitochondrial	SeqId_13590_1	271	Colorectal	1.07065	0.94791	1.20928	0.27182	0.869455
PQBP1	O60828	PQBP1	Polyglutamine-binding protein 1	SeqId_11432_11	271	Colorectal	1.07032	0.948104	1.20829	0.271965	0.869455
HTATIP2	Q9BUP3	HTAI2	Oxidoreductase HTATIP2	SeqId_7753_21	271	Colorectal	1.06927	0.948801	1.20504	0.2721	0.869455
RAD23A	P54725	RD23A	UV excision repair protein RAD23 homolog A	SeqId_10058_1	271	Colorectal	0.935398	0.830285	1.05382	0.272164	0.869455
UBLCP1	Q8WVY7	UBCP1	Ubiquitin-like domain-containing CTD phosphatase 1	SeqId_19124_9	271	Colorectal	0.933425	0.825397	1.05559	0.272261	0.869455
EFNB2	P52799	EFNB2:ECD	Ephrin-B2:Extracellular domain	SeqId_14131_37	271	Colorectal	0.931452	0.820532	1.05737	0.27233	0.869455
CEBPA	P49715	CEBPA	CCAAT/enhancer-binding protein alpha	SeqId_18874_66	271	Colorectal	0.933125	0.824437	1.05614	0.273305	0.871686
PPBP	P02775	CTAP-III	Connective tissue-activating peptide III	SeqId_4544_4	271	Colorectal	1.06972	0.94812	1.20691	0.273655	0.871686
PDLIM4	P50479	PDLI4	PDZ and LIM domain protein 4	SeqId_12387_7	271	Colorectal	1.06941	0.948311	1.20597	0.273763	0.871686
SOD3	P08294	SOD3	Extracellular superoxide dismutase [Cu-Zn]	SeqId_5660_51	271	Colorectal	0.931634	0.820657	1.05762	0.273813	0.871686
PLG	P00747	Plasmin	Plasmin	SeqId_4150_75	271	Colorectal	0.933235	0.824541	1.05626	0.27409	0.871686
PTPN2	P17706	TCPTP	Tyrosine-protein phosphatase non-receptor type 2	SeqId_3401_8	271	Colorectal	0.932655	0.823052	1.05685	0.274369	0.871686
CDH8	P55286	Cadherin-8	Cadherin-8	SeqId_16021_30	271	Colorectal	1.06895	0.948472	1.20474	0.274432	0.871686
GLYAT	Q6IB77	GLYAT	Glycine N-acyltransferase	SeqId_19506_6	271	Colorectal	1.06729	0.949644	1.19951	0.274436	0.871686
RTN4R	Q9BZR6	Nogo Receptor	Reticulon-4 receptor	SeqId_5105_2	271	Colorectal	0.930914	0.818681	1.05853	0.274763	0.872167
ANXA4	P09525	annexin IV	Annexin A4	SeqId_17164_15	271	Colorectal	1.06731	0.949473	1.19976	0.275125	0.872754
SERPINA7	P05543	Thyroxine-Binding Globulin	Thyroxine-binding globulin	SeqId_2706_69	271	Colorectal	1.07377	0.944771	1.22038	0.275729	0.874113
MEF2C	Q06413	MEF2C	Myocyte-specific enhancer factor 2C	SeqId_8933_84	271	Colorectal	0.932985	0.823526	1.05699	0.275959	0.87428
MPZL2	O60487	MPZL2	Myelin protein zero-like protein 2	SeqId_9372_157	271	Colorectal	1.06937	0.947689	1.20668	0.276488	0.87536
DLL4	Q9NR61	DLL4	Delta-like protein 4	SeqId_3305_6	271	Colorectal	1.06959	0.947396	1.20755	0.277054	0.87536
TENM2	Q9NT68	TEN2	Teneurin-2	SeqId_11164_7	271	Colorectal	0.933452	0.824442	1.05688	0.27707	0.87536
SUMO3	P55854	SUMO3	Small ubiquitin-related modifier 3	SeqId_14623_26	271	Colorectal	1.07139	0.946078	1.2133	0.277221	0.87536
ZFAND5	O76080	ZFAN5	AN1-type zinc finger protein 5	SeqId_18317_111	271	Colorectal	1.07032	0.94677	1.20998	0.277521	0.87536
UNC5B	Q8IZJ1	UNC5B	Netrin receptor UNC5B	SeqId_7776_20	271	Colorectal	1.07008	0.94692	1.20927	0.27758	0.87536
DDX25	Q9UHL0	DDX25	ATP-dependent RNA helicase DDX25	SeqId_13984_23	271	Colorectal	1.07112	0.946178	1.21256	0.277597	0.87536
ITIH3	Q06033	ITIH3	Inter-alpha-trypsin inhibitor heavy chain H3	SeqId_7145_1	271	Colorectal	1.06957	0.947259	1.20766	0.277713	0.87536
HRC	P23327	SRCH	Sarcoplasmic reticulum histidine-rich calcium-binding protein	SeqId_6584_1	271	Colorectal	1.06955	0.947229	1.20766	0.277895	0.875378
ODC1	P11926	Ornithine decarboxylase	Ornithine decarboxylase	SeqId_13689_2	271	Colorectal	1.06817	0.948156	1.20337	0.278145	0.87538
ADAMTSL1	Q8N6G6	ATL1	ADAMTS-like protein 1	SeqId_16890_37	271	Colorectal	1.07555	0.942873	1.22689	0.278249	0.87538
VSTM2L	Q96N03	VTM2L	V-set and transmembrane domain-containing protein 2-like protein	SeqId_6549_60	271	Colorectal	1.06894	0.947381	1.2061	0.279069	0.876492
ARHGEF1	Q92888	ARHG1	Rho guanine nucleotide exchange factor 1	SeqId_13976_9	271	Colorectal	1.07021	0.946464	1.21014	0.279091	0.876492
NET1	Q7Z628	ARHG8	Neuroepithelial cell-transforming gene 1 protein	SeqId_14260_112	271	Colorectal	0.935211	0.828374	1.05583	0.279133	0.876492
COX7A2L	O14548	COX7R	Cytochrome c oxidase subunit 7A-related protein, mitochondrial	SeqId_9590_10	271	Colorectal	1.0673	0.948455	1.20104	0.27953	0.877184
CLMP	Q9H6B4	ACAM:ECD	CXADR-like membrane protein:Extracellular domain	SeqId_10440_26	271	Colorectal	0.923944	0.800349	1.06663	0.280295	0.878465
NDST1	P52848	NDST1	Bifunctional heparan sulfate N-deacetylase/N-sulfotransferase 1	SeqId_6927_7	271	Colorectal	1.06994	0.946352	1.20967	0.280365	0.878465
ITPA	Q9BY32	Inosine triphosphatase	Inosine triphosphate pyrophosphatase	SeqId_18916_25	271	Colorectal	1.06893	0.947057	1.20648	0.280471	0.878465
DOC2B	Q14184	DOC2B	Double C2-like domain-containing protein beta	SeqId_7997_118	271	Colorectal	0.932817	0.822081	1.05847	0.280744	0.878714
FREM2	Q5SZK8	FREM2	FRAS1-related extracellular matrix protein 2	SeqId_7246_4	271	Colorectal	0.934484	0.826157	1.05702	0.281068	0.878714
CCL16	O15467	HCC-4	C-C motif chemokine 16	SeqId_4913_78	271	Colorectal	1.06632	0.948805	1.19839	0.281082	0.878714
DDIT4	Q9NX09	DDIT4	DNA damage-inducible transcript 4 protein	SeqId_17817_22	271	Colorectal	0.93327	0.822922	1.05842	0.282068	0.880829
CCN3	P48745	NovH	Protein NOV homolog	SeqId_2737_22	271	Colorectal	0.934366	0.825623	1.05743	0.282194	0.880829
IMPDH2	P12268	IMDH2	Inosine-5'-monophosphate dehydrogenase 2	SeqId_5250_53	271	Colorectal	1.06697	0.947963	1.20092	0.282676	0.880829
LIN7C	Q9NUP9	LIN7C	Protein lin-7 homolog C	SeqId_12986_12	271	Colorectal	0.936262	0.83023	1.05584	0.282827	0.880829
BCAN	Q96GW7	PGCB	Brevican core protein	SeqId_3461_58	271	Colorectal	0.932814	0.821603	1.05908	0.282919	0.880829
LAG3	P18627	LAG-3	Lymphocyte activation gene 3 protein	SeqId_9950_229	271	Colorectal	0.934961	0.826942	1.05709	0.282985	0.880829
FCRL3	Q96P31	FCRL3	Fc receptor-like protein 3	SeqId_4440_15	271	Colorectal	1.06953	0.945986	1.20921	0.283108	0.880829
ARPC1B	O15143	ARC1B	Actin-related protein 2/3 complex subunit 1B	SeqId_12689_56	271	Colorectal	1.06837	0.94678	1.20557	0.283352	0.880829
GOLM2	Q6P4E1	CASC4	Protein CASC4	SeqId_8838_10	271	Colorectal	1.06847	0.946701	1.20591	0.283359	0.880829
TMEM167A	Q8TBQ9	KISHA	Protein kish-A	SeqId_11112_18	271	Colorectal	0.934001	0.824407	1.05816	0.283626	0.881105
IARS1	P41252	SYIC	Isoleucine--tRNA ligase, cytoplasmic	SeqId_12815_9	271	Colorectal	1.06923	0.946043	1.20845	0.283803	0.881105
PIR	O00625	PIR	Pirin	SeqId_13634_209	271	Colorectal	0.936489	0.83052	1.05598	0.284174	0.881257
TXNL4B	Q9NX01	TXN4B	Thioredoxin-like protein 4B	SeqId_15316_262	271	Colorectal	1.06551	0.948632	1.19679	0.284431	0.881257
IL24	Q13007	IL24	Interleukin-24	SeqId_3321_2	271	Colorectal	0.931914	0.819007	1.06038	0.28454	0.881257
SEC61B	P60468	SC61B	Protein transport protein Sec61 subunit beta	SeqId_7878_2	271	Colorectal	0.934208	0.824724	1.05823	0.284563	0.881257
ARHGAP1	Q07960	RHG01:CRAL-TRIO	Rho GTPase-activating protein 1:Cellular retinaldehyde-TRIO domain	SeqId_9815_5	271	Colorectal	1.06745	0.947032	1.20319	0.285132	0.881682
MET	P08581	Met	Hepatocyte growth factor receptor	SeqId_2837_3	271	Colorectal	0.936897	0.831321	1.05588	0.285257	0.881682
RAB4A	P20338	RAB4A	Ras-related protein Rab-4A	SeqId_16883_57	271	Colorectal	1.06611	0.947908	1.19905	0.285648	0.881682
PAPSS1	O43252	PAPS1	Bifunctional 3'-phosphoadenosine 5'-phosphosulfate synthase 1	SeqId_14007_22	271	Colorectal	1.0681	0.946425	1.20543	0.285666	0.881682
CTNNB1	P35222	b-Catenin	Catenin beta-1	SeqId_8424_269	271	Colorectal	0.935239	0.82707	1.05756	0.285681	0.881682
PGAM2	P15259	PGAM2	Phosphoglycerate mutase 2	SeqId_15524_30	271	Colorectal	1.0662	0.947815	1.19937	0.285768	0.881682
PPID	Q08752	PPID	Peptidyl-prolyl cis-trans isomerase D	SeqId_5202_4	271	Colorectal	0.936665	0.830568	1.05632	0.286084	0.882106
NAALADL1	Q9UQQ1	NALDL	N-acetylated-alpha-linked acidic dipeptidase-like protein	SeqId_17505_125	271	Colorectal	1.0673	0.946857	1.20306	0.28636	0.882409
PGRMC2	O15173	PGRC2:N-term	Membrane-associated progesterone receptor component 2:N-term, Isoform 2	SeqId_8681_93	271	Colorectal	1.06883	0.945612	1.20811	0.286806	0.882723
PAM	P19021	AMD	Peptidyl-glycine alpha-amidating monooxygenase	SeqId_5620_13	271	Colorectal	0.935845	0.828352	1.05729	0.286818	0.882723
DKKL1	Q9UK85	Soggy-1	Dickkopf-like protein 1	SeqId_16309_30	271	Colorectal	0.936071	0.828873	1.05713	0.287039	0.882855
PIK3R1|PIK3CA	P27986|P42336	PIK3CA/PIK3R1	PIK3CA/PIK3R1	SeqId_3390_72	271	Colorectal	1.0674	0.94657	1.20366	0.287246	0.882943
PPIL2	Q13356	PPIL2	Peptidyl-prolyl cis-trans isomerase-like 2	SeqId_14314_6	271	Colorectal	1.06776	0.946201	1.20492	0.287702	0.883662
CDHR1	Q96JP9	CDHR1	Cadherin-related family member 1	SeqId_8372_29	271	Colorectal	0.935146	0.826378	1.05823	0.287841	0.883662
GSTT2B	P0CG30	GSTT2	Glutathione S-transferase theta-2B	SeqId_11273_176	271	Colorectal	1.06802	0.945913	1.2059	0.288073	0.883662
GSN	P06396	Gelsolin	Gelsolin	SeqId_4775_34	271	Colorectal	0.935199	0.826439	1.05827	0.288193	0.883662
RAP1GAP	P47736	RPGP1	Rap1 GTPase-activating protein 1	SeqId_13735_1	271	Colorectal	0.935555	0.82723	1.05807	0.288683	0.884166
FCN2	Q15485	FCN2	Ficolin-2	SeqId_3313_21	271	Colorectal	0.934819	0.825338	1.05882	0.288868	0.884166
GOSR2	O14653	GOSR2	Golgi SNAP receptor complex member 2	SeqId_10426_21	271	Colorectal	1.06676	0.946666	1.20209	0.288893	0.884166
UBE2C	O00762	UBE2C	Ubiquitin-conjugating enzyme E2 C	SeqId_12556_7	271	Colorectal	0.936184	0.828703	1.0576	0.28921	0.88459
ASH1L	Q9NR48	ASH1L	Histone-lysine N-methyltransferase ASH1L	SeqId_12622_96	271	Colorectal	0.935927	0.827961	1.05797	0.289665	0.885435
PROC	P04070	Activated Protein C	Activated Protein C	SeqId_3758_68	271	Colorectal	0.937577	0.832001	1.05655	0.290283	0.88578
SH3BGRL3	Q9H299	SH3BGRL3-like protein	SH3 domain-binding glutamic acid-rich-like protein 3	SeqId_17490_4	271	Colorectal	0.936798	0.829996	1.05734	0.290448	0.88578
KCNAB2	Q13303	KCAB2	Voltage-gated potassium channel subunit beta-2	SeqId_10015_119	271	Colorectal	1.06774	0.945534	1.20574	0.290548	0.88578
ALPP	P05187	Alkaline phosphatase, placental	Alkaline phosphatase, placental type	SeqId_7813_6	271	Colorectal	0.918177	0.783678	1.07576	0.290818	0.88578
TNNT3	P45378	TNNT3	Troponin T, fast skeletal muscle	SeqId_16807_35	271	Colorectal	0.936116	0.828137	1.05817	0.29109	0.88578
CNTN4	Q8IWV2	Contactin-4	Contactin-4	SeqId_3298_52	271	Colorectal	0.937183	0.830809	1.05718	0.291223	0.88578
KEL	P23276	KELL	Kell blood group glycoprotein	SeqId_7070_25	271	Colorectal	1.06745	0.945575	1.20504	0.291301	0.88578
ADAM30	Q9UKF2	ADA30	Disintegrin and metalloproteinase domain-containing protein 30	SeqId_8520_8	271	Colorectal	1.06779	0.945217	1.20626	0.291726	0.88578
OOSP2	Q86WS3	PLACL	Oocyte-secreted protein 2	SeqId_7106_37	271	Colorectal	0.934915	0.82493	1.05956	0.291917	0.88578
ITPRIPL1	Q6GPH6	IPIL1	Inositol 1,4,5-trisphosphate receptor-interacting protein-like 1	SeqId_9221_6	271	Colorectal	0.937349	0.830974	1.05734	0.292458	0.88578
CD109	Q6YHK3	CD109	CD109 antigen	SeqId_3290_50	271	Colorectal	1.06804	0.944826	1.20732	0.292566	0.88578
NUP210L	Q5VU65	P210L	Nuclear pore membrane glycoprotein 210-like	SeqId_9606_4	271	Colorectal	1.06743	0.945178	1.20549	0.29305	0.88578
AK5	Q9Y6K8	Adenylate kinase isoenzyme 5	Adenylate kinase isoenzyme 5	SeqId_13613_23	271	Colorectal	1.06712	0.945323	1.2046	0.293437	0.88578
SYTL1	Q8IYJ3	SYTL1	Synaptotagmin-like protein 1	SeqId_12892_10	271	Colorectal	0.933698	0.821485	1.06124	0.293654	0.88578
PATE4	P0C8F1	PATE4	Prostate and testis expressed protein 4	SeqId_8065_245	271	Colorectal	0.932313	0.817988	1.06262	0.293693	0.88578
G6PD	P11413	G6PD	Glucose-6-phosphate 1-dehydrogenase	SeqId_19297_4	271	Colorectal	1.06944	0.943457	1.21224	0.293801	0.88578
MDGA1	Q8NFP4	MDGA1	MAM domain-containing glycosylphosphatidylinositol anchor protein 1	SeqId_16900_29	271	Colorectal	0.937554	0.831158	1.05757	0.294076	0.88578
EFS	O43281	EFS	Embryonal Fyn-associated substrate	SeqId_12572_236	271	Colorectal	1.06601	0.945955	1.20129	0.294377	0.88578
FABP3	P05413	FABP	Fatty acid-binding protein, heart	SeqId_5437_63	271	Colorectal	0.908867	0.760181	1.08664	0.294453	0.88578
RPN1	P04843	RPN1:CD	Dolichyl-diphosphooligosaccharide--protein glycosyltransferase subunit 1:Cytoplasmic domain	SeqId_10490_3	271	Colorectal	1.06588	0.945997	1.20096	0.294606	0.88578
OVCA2	Q8WZ82	OVCA2	Esterase OVCA2	SeqId_17697_2	271	Colorectal	0.938366	0.833094	1.05694	0.294706	0.88578
CSNK2B	P67870	CSK2B	Casein kinase II subunit beta	SeqId_11330_15	271	Colorectal	0.937833	0.831663	1.05756	0.295066	0.88578
B3GAT3	O94766	B3GA3	Galactosylgalactosylxylosylprotein 3-beta-glucuronosyltransferase 3	SeqId_6897_38	271	Colorectal	1.06541	0.946242	1.19958	0.295131	0.88578
GJD2	Q9UKL4	CXD2	Gap junction delta-2 protein	SeqId_11678_105	271	Colorectal	0.935611	0.825904	1.05989	0.295602	0.88578
MMEL1	Q495T6	MMEL2	Membrane metallo-endopeptidase-like 1	SeqId_3627_71	271	Colorectal	0.936728	0.828665	1.05888	0.295954	0.88578
TIMP4	Q99727	TIMP-4	Metalloproteinase inhibitor 4	SeqId_6462_12	271	Colorectal	1.07084	0.941789	1.21757	0.296197	0.88578
KIR3DL3	Q8N743	KI3L3:CD	Killer cell immunoglobulin-like receptor 3DL3:Cytoplasmic domain	SeqId_8045_3	271	Colorectal	1.06885	0.943287	1.21112	0.296356	0.88578
AKR1C3	P42330	Aldose reductase-like C3	Aldo-keto reductase family 1 member C3	SeqId_17377_1	271	Colorectal	1.06601	0.945471	1.20193	0.296417	0.88578
NFKBIA	P25963	IKB-alpha	NF-kappa-B inhibitor alpha	SeqId_19209_6	271	Colorectal	1.06531	0.946003	1.19966	0.296497	0.88578
DYNLRB2	Q8TF09	DLRB2	Dynein light chain roadblock-type 2	SeqId_17827_53	271	Colorectal	0.936671	0.828407	1.05908	0.296498	0.88578
IL26	Q9NPH9	IL-26	Interleukin-26	SeqId_16760_2	271	Colorectal	1.0663	0.94522	1.20289	0.296548	0.88578
HNRNPD	Q14103	HNRPD	Heterogeneous nuclear ribonucleoprotein D0	SeqId_18348_89	271	Colorectal	1.06518	0.946091	1.19925	0.29655	0.88578
TSSK1B	Q9BXA7	TSSK1	Testis-specific serine/threonine-protein kinase 1	SeqId_11179_7	271	Colorectal	0.937842	0.831344	1.05798	0.296718	0.88578
RBM3	P98179	RBM3	RNA-binding protein 3	SeqId_12747_89	271	Colorectal	0.933618	0.820569	1.06224	0.296916	0.88578
DNER	Q8NFT8	DNER:ECD	Delta and Notch-like epidermal growth factor-related receptor:Extracellular domain	SeqId_9769_48	271	Colorectal	0.933798	0.820995	1.0621	0.297052	0.88578
C1orf210	Q8IVY1	CA210	Type III endosome membrane protein TEMP	SeqId_8088_56	271	Colorectal	0.934848	0.823593	1.06113	0.297342	0.88578
SULT1B1	O43704	ST1B1	Sulfotransferase family cytosolic 1B member 1	SeqId_12671_35	271	Colorectal	0.937826	0.831148	1.0582	0.297463	0.88578
UBE2J1	Q9Y385	UB2J1	Ubiquitin-conjugating enzyme E2 J1	SeqId_6900_30	271	Colorectal	1.0665	0.944828	1.20383	0.297553	0.88578
HMGN1	P05114	HMGN1	Non-histone chromosomal protein HMG-14	SeqId_9187_2	271	Colorectal	0.938382	0.832511	1.05772	0.297751	0.88578
PSAPL1	Q6NUJ1	SAPL1	Proactivator polypeptide-like 1	SeqId_8814_33	271	Colorectal	1.07425	0.938754	1.2293	0.29778	0.88578
EFNA4	P52798	Ephrin-A4	Ephrin-A4	SeqId_2614_28	271	Colorectal	1.06709	0.944271	1.20587	0.297959	0.88578
WFIKKN1	Q96NZ8	WFKN1	WAP, kazal, immunoglobulin, kunitz and NTR domain-containing protein 1	SeqId_3191_50	271	Colorectal	0.934397	0.822274	1.06181	0.298142	0.88578
ANXA5	P08758	Annexin V	Annexin A5	SeqId_14158_17	271	Colorectal	1.06627	0.944735	1.20343	0.29871	0.88578
MAGEB10	Q96LZ2	MAGBA	Melanoma-associated antigen B10	SeqId_11456_2	271	Colorectal	0.937684	0.830433	1.05879	0.299164	0.88578
PHGDH	O43175	SERA	D-3-phosphoglycerate dehydrogenase	SeqId_15548_35	271	Colorectal	0.939506	0.835095	1.05697	0.299191	0.88578
LCK	P06239	LCK	Tyrosine-protein kinase Lck	SeqId_3452_17	271	Colorectal	0.936116	0.826411	1.06038	0.29924	0.88578
PRPF6	O94906	PRP6:region 1	Pre-mRNA-processing factor 6:region 1	SeqId_9012_1	271	Colorectal	0.93673	0.827963	1.05979	0.299311	0.88578
CES1	P23141	carboxylesterase, liver	Liver carboxylesterase 1	SeqId_15487_164	271	Colorectal	1.06477	0.945736	1.19879	0.299456	0.88578
CDCP1	Q9H5V8	CDCP1	CUB domain-containing protein 1	SeqId_8589_13	271	Colorectal	1.06536	0.945271	1.2007	0.299459	0.88578
CXCL16	Q9H2A7	CXCL16, soluble	C-X-C motif chemokine 16	SeqId_2436_49	271	Colorectal	0.936521	0.82734	1.06011	0.299732	0.88578
PPP4R3A	Q6IN85	P4R3A	Serine/threonine-protein phosphatase 4 regulatory subunit 3A	SeqId_10866_60	271	Colorectal	1.06596	0.944659	1.20283	0.300057	0.88578
PCBD1	P61457	PHS	Pterin-4-alpha-carbinolamine dehydratase	SeqId_11313_100	271	Colorectal	1.06621	0.944424	1.2037	0.300215	0.88578
GLP1R	P43220	GLP1R:CD	Glucagon-like peptide 1 receptor:Cytoplasmic domain	SeqId_13085_18	271	Colorectal	0.936314	0.826708	1.06045	0.300226	0.88578
ENO1	P06733	Alpha enolase	Alpha-enolase	SeqId_11105_171	271	Colorectal	1.06484	0.945494	1.19925	0.300264	0.88578
EIF5A2	Q9GZV4	IF5A2	Eukaryotic translation initiation factor 5A-2	SeqId_11355_10	271	Colorectal	1.06478	0.945539	1.19906	0.300274	0.88578
NMRK1	Q9NWW6	NRK1	Nicotinamide riboside kinase 1	SeqId_16853_5	271	Colorectal	1.06556	0.944909	1.20162	0.300318	0.88578
ALDH3A1	P30838	Aldehyde dehydrogenase, class 3	Aldehyde dehydrogenase, dimeric NADP-preferring	SeqId_11480_1	271	Colorectal	0.936331	0.826677	1.06053	0.300568	0.88578
MARCKSL1	P49006	MARCKSL1	MARCKS-related protein	SeqId_19175_18	271	Colorectal	0.937543	0.829748	1.05934	0.300705	0.88578
SPA17	Q15506	Sperm protein 17	Sperm surface protein Sp17	SeqId_18242_8	271	Colorectal	0.938327	0.831738	1.05858	0.300801	0.88578
EDA2R	Q9HAV5	XEDAR	Tumor necrosis factor receptor superfamily member 27	SeqId_3083_71	271	Colorectal	1.06706	0.943608	1.20667	0.300804	0.88578
FGFBP3	Q8TAT2	FGFP3	Fibroblast growth factor-binding protein 3	SeqId_11219_95	271	Colorectal	0.937784	0.830312	1.05917	0.300966	0.88578
GLA	P06280	galactosidase, alpha	Alpha-galactosidase A	SeqId_15588_17	271	Colorectal	1.06445	0.945627	1.1982	0.301034	0.88578
IVD	P26440	IVD	Isovaleryl-CoA dehydrogenase, mitochondrial	SeqId_17737_7	271	Colorectal	1.06653	0.943971	1.205	0.30104	0.88578
BCAM	P50895	BCAM	Basal Cell Adhesion Molecule	SeqId_2816_50	271	Colorectal	1.06572	0.944549	1.20244	0.301309	0.885846
CCL8	P80075	MCP-2	C-C motif chemokine 8	SeqId_13748_4	271	Colorectal	0.938734	0.832654	1.05833	0.30142	0.885846
KLF4	O43474	KLF4	Krueppel-like factor 4	SeqId_17850_42	271	Colorectal	0.935702	0.824774	1.06155	0.301954	0.886466
TG	P01266	Thyroglobulin	Thyroglobulin	SeqId_18839_24	271	Colorectal	1.06373	0.945946	1.19619	0.30212	0.886466
SERPINB8	P50452	SPB8	Serpin B8	SeqId_19130_81	271	Colorectal	1.06451	0.945288	1.19876	0.302293	0.886466
FIS1	Q9Y3D6	FIS1	Mitochondrial fission 1 protein	SeqId_17746_77	271	Colorectal	1.06621	0.943883	1.20438	0.302499	0.886466
CUL1	Q13616	CUL1	Cullin-1	SeqId_17797_1	271	Colorectal	1.06692	0.943308	1.20673	0.302526	0.886466
RLN3	Q8WXF3	REL3	Relaxin-3	SeqId_6027_31	271	Colorectal	0.93646	0.826499	1.06105	0.302951	0.887131
ZNRF3	Q9ULT6	ZNRF3	E3 ubiquitin-protein ligase ZNRF3	SeqId_14122_132	271	Colorectal	0.937982	0.830371	1.05954	0.303111	0.887131
CCL23	P55773	Ck-b-8-1	Ck-beta-8-1	SeqId_3028_36	271	Colorectal	1.06544	0.944257	1.20217	0.303521	0.887332
NNAT	Q16517	NNAT	Neuronatin	SeqId_9374_24	271	Colorectal	0.939453	0.83407	1.05815	0.303537	0.887332
POLE3	Q9NRF9	DPOE3	DNA polymerase epsilon subunit 3	SeqId_19170_25	271	Colorectal	1.06555	0.943976	1.20279	0.304306	0.889052
AKR1C1	Q04828	Aldo-keto reductase 1C1	Aldo-keto reductase family 1 member C1	SeqId_12618_50	271	Colorectal	1.0648	0.944521	1.20039	0.304577	0.889052
TPM4	P67936	Tropomyosin 4	Tropomyosin alpha-4 chain	SeqId_9863_1	271	Colorectal	0.937293	0.828261	1.06068	0.304713	0.889052
KIFBP	Q96EK5	KBP	KIF1-binding protein	SeqId_12956_40	271	Colorectal	0.938227	0.83062	1.05978	0.304937	0.889052
PLOD2	O00469	PLOD2	Procollagen-lysine,2-oxoglutarate 5-dioxygenase 2	SeqId_6923_1	271	Colorectal	0.938453	0.831177	1.05957	0.305053	0.889052
APOF	Q13790	Apo F	Apolipoprotein F	SeqId_12370_30	271	Colorectal	1.07016	0.940064	1.21825	0.305202	0.889052
FUT5	Q11128	FUT5	Alpha-(1,3)-fucosyltransferase 5	SeqId_4549_78	271	Colorectal	1.06618	0.943137	1.20528	0.3057	0.889765
H2BU1	Q8N257	H2B3B	Histone H2B type 3-B	SeqId_18823_52	271	Colorectal	0.939117	0.832734	1.05909	0.305806	0.889765
PRKCB	P05771	PKC-B-II	Protein kinase C beta type (splice variant beta-II)	SeqId_5475_10	271	Colorectal	0.937874	0.829453	1.06047	0.306159	0.890266
NPPB	P16860	N-terminal pro-BNP	N-terminal pro-BNP	SeqId_7655_11	271	Colorectal	1.06938	0.940403	1.21604	0.306338	0.890266
JARID2	Q92833	JARD2	Protein Jumonji	SeqId_12623_84	271	Colorectal	1.06471	0.944121	1.20069	0.306601	0.89051
CKS1B	P61024	CKS-1	Cyclin-dependent kinases regulatory subunit 1	SeqId_12530_14	271	Colorectal	1.06355	0.944929	1.19707	0.30717	0.890699
ATF6	P18850	ATF6A	Cyclic AMP-dependent transcription factor ATF-6 alpha	SeqId_11277_23	271	Colorectal	0.933134	0.817058	1.0657	0.307197	0.890699
GNG11	P61952	GBG11	Guanine nucleotide-binding protein G(I)/G(S)/G(O) subunit gamma-11	SeqId_18282_1	271	Colorectal	1.06403	0.944491	1.1987	0.30738	0.890699
HCAR2	Q8TDS4	HCAR2	Hydroxycarboxylic acid receptor 2	SeqId_13495_48	271	Colorectal	1.06398	0.944518	1.19856	0.307417	0.890699
TRAPPC4	Q9Y296	TRAPPC4	Trafficking protein particle complex subunit 4	SeqId_7007_24	271	Colorectal	0.936461	0.825497	1.06234	0.307638	0.890699
CCK	P06307	CCKN	Cholecystokinin	SeqId_6918_183	271	Colorectal	1.06493	0.943669	1.20178	0.307745	0.890699
ARFGAP1	Q8N6T3	ARFG1	ADP-ribosylation factor GTPase-activating protein 1	SeqId_11556_19	271	Colorectal	0.939298	0.832716	1.05952	0.308159	0.890849
LGALS1	P09382	Galectin-1	Galectin-1	SeqId_8046_9	271	Colorectal	0.938896	0.831629	1.06	0.308377	0.890849
AMPD2	Q01433	AMPD2	AMP deaminase 2	SeqId_18403_25	271	Colorectal	1.06472	0.943638	1.20134	0.308602	0.890849
S100A2	P29034	S100A2	Protein S100-A2	SeqId_11969_5	271	Colorectal	0.936521	0.825392	1.06261	0.308839	0.890849
BIRC5	O15392	Survivin	Baculoviral IAP repeat-containing protein 5	SeqId_3472_40	271	Colorectal	0.938379	0.830185	1.06067	0.308881	0.890849
SCGN	O76038	Secretagogin	Secretagogin	SeqId_15305_7	271	Colorectal	1.06413	0.944044	1.19949	0.30894	0.890849
PCNP	Q8WW12	PCNP	PEST proteolytic signal-containing nuclear protein	SeqId_17769_28	271	Colorectal	1.06358	0.944464	1.19772	0.309081	0.890849
BRAT1	Q6PJG6	BRAT1	BRCA1-associated ATM activator 1	SeqId_10876_300	271	Colorectal	0.937903	0.828808	1.06136	0.309572	0.890849
PEA15	Q15121	PEA15	Astrocytic phosphoprotein PEA-15	SeqId_18833_76	271	Colorectal	0.93994	0.834066	1.05925	0.309683	0.890849
NRP1	O14786	NRP1	Neuropilin-1	SeqId_5542_22	271	Colorectal	1.06698	0.941496	1.2092	0.309798	0.890849
MMP16	P51512	MMP-16	Matrix metalloproteinase-16	SeqId_9719_145	271	Colorectal	0.93871	0.830823	1.06061	0.309929	0.890849
ROBO4	Q8WZ75	ROBO4	Roundabout homolog 4	SeqId_16297_14	271	Colorectal	0.938953	0.831447	1.06036	0.309954	0.890849
PLAAT4	Q9UL19	TIG3	Retinoic acid receptor responder protein 3	SeqId_10961_15	271	Colorectal	0.938642	0.830596	1.06074	0.310162	0.890923
POSTN	Q15063	Periostin	Periostin	SeqId_3457_57	271	Colorectal	0.939603	0.833056	1.05978	0.31034	0.890923
BDNF	P23560	BDNF	Brain-derived neurotrophic factor	SeqId_2421_7	271	Colorectal	0.938414	0.829901	1.06111	0.310657	0.891169
PLAU	P00749	uPA	Urokinase-type plasminogen activator	SeqId_4158_54	271	Colorectal	0.938876	0.831035	1.06071	0.310969	0.891169
TCP1	P17987	TCPA	T-complex protein 1 subunit alpha	SeqId_19265_9	271	Colorectal	1.06457	0.943202	1.20156	0.31098	0.891169
ECH1	Q13011	ECH1	Delta(3,5)-Delta(2,4)-dienoyl-CoA isomerase, mitochondrial	SeqId_12662_82	271	Colorectal	1.06309	0.944391	1.19671	0.311145	0.891169
STIM1	Q13586	STIM1:CD	Stromal interaction molecule 1:Cytoplasmic domain	SeqId_8916_32	271	Colorectal	0.94027	0.834541	1.05939	0.311552	0.891235
MMP9	P14780	MMP-9	Matrix metalloproteinase-9	SeqId_2579_17	271	Colorectal	0.937424	0.827129	1.06243	0.311627	0.891235
RABEPK	Q7Z6M1	RABEK	Rab9 effector protein with kelch motifs	SeqId_13599_15	271	Colorectal	0.938502	0.829894	1.06132	0.311778	0.891235
PAPLN	O95428	PPN	Papilin	SeqId_11254_13	271	Colorectal	0.936524	0.824716	1.06349	0.312008	0.891235
BRD2	P25440	BRD2	Bromodomain-containing protein 2	SeqId_10074_128	271	Colorectal	0.936877	0.825548	1.06322	0.312385	0.891235
SULT2B1	O00204	ST2B1	Sulfotransferase family cytosolic 2B member 1	SeqId_17209_27	271	Colorectal	1.06288	0.944243	1.19641	0.312561	0.891235
RNF114	Q9Y508	RN114	E3 ubiquitin-protein ligase RNF114	SeqId_9957_9	271	Colorectal	0.937768	0.827817	1.06232	0.312578	0.891235
MRAP2	Q96G30	MRAP2	Melanocortin-2 receptor accessory protein 2	SeqId_10889_2	271	Colorectal	0.939178	0.831477	1.06083	0.312607	0.891235
ADI1	Q9BV57	MTND	1,2-dihydroxy-3-keto-5-methylthiopentene dioxygenase	SeqId_12457_10	271	Colorectal	1.06419	0.943038	1.2009	0.313036	0.891736
FAM20B	O75063	FA20B	Glycosaminoglycan xylosylkinase	SeqId_7198_197	271	Colorectal	0.938209	0.828763	1.06211	0.313521	0.891736
FAM241A	Q8N8J7	CD032	Uncharacterized protein C4orf32	SeqId_9490_3	271	Colorectal	1.06338	0.943594	1.19838	0.313522	0.891736
PDIA4	P13667	PDIA4	Protein disulfide-isomerase A4	SeqId_7146_16	271	Colorectal	0.938183	0.828687	1.06215	0.313563	0.891736
PRLH	P81277	PRRP	Prolactin-releasing peptide	SeqId_6543_182	271	Colorectal	0.939267	0.831473	1.06104	0.313734	0.891736
RBL1	P28749	p107	Retinoblastoma-like protein 1	SeqId_12879_5	271	Colorectal	1.06421	0.942779	1.20128	0.314051	0.891736
LCN1	P31025	LCN1	Lipocalin-1	SeqId_11708_2	271	Colorectal	0.938648	0.829753	1.06183	0.314246	0.891736
FBP2	O00757	F16P2	Fructose-1,6-bisphosphatase isozyme 2	SeqId_9867_23	271	Colorectal	1.06416	0.942752	1.2012	0.314347	0.891736
NPTX1	Q15818	NPTX1	Neuronal pentraxin-1	SeqId_9256_78	271	Colorectal	0.93873	0.829902	1.06183	0.314543	0.891736
PECR	Q9BY49	PECR	Peroxisomal trans-2-enoyl-CoA reductase	SeqId_17776_15	271	Colorectal	0.93833	0.828796	1.06234	0.314851	0.891736
LCAT	P04180	LCAT	Phosphatidylcholine-sterol acyltransferase	SeqId_15413_3	271	Colorectal	1.06448	0.942306	1.20248	0.315099	0.891736
IL12B	P29460	IL-12 p40	Interleukin-12 subunit beta	SeqId_13733_5	271	Colorectal	1.06794	0.939337	1.21415	0.315351	0.891736
SIGLEC8	Q9NYZ4	SIGL8	Sialic acid-binding Ig-like lectin 8	SeqId_7864_3	271	Colorectal	0.938937	0.830267	1.06183	0.315379	0.891736
CNDP1	Q96KN2	CNDP1	Beta-Ala-His dipeptidase	SeqId_5456_59	271	Colorectal	0.941224	0.836248	1.05938	0.315387	0.891736
GP1BA	P07359	GP1BA	Platelet glycoprotein Ib alpha chain	SeqId_4990_87	271	Colorectal	0.939329	0.831268	1.06144	0.315482	0.891736
EXTL2	Q9UBQ6	EXTL2	Exostosin-like 2	SeqId_6528_95	271	Colorectal	0.940959	0.835383	1.05988	0.316221	0.892841
HSPA9	P38646	HSPA9B	Stress-70 protein, mitochondrial	SeqId_13492_44	271	Colorectal	1.06384	0.942578	1.2007	0.316233	0.892841
CD83	Q01151	CD83	CD83 antigen	SeqId_5065_8	271	Colorectal	1.06331	0.942918	1.19908	0.316671	0.893233
MPST	P25325	THTM	3-mercaptopyruvate sulfurtransferase	SeqId_12686_15	271	Colorectal	1.06298	0.943182	1.198	0.316743	0.893233
PIN4	Q9Y237	PIN4	Peptidyl-prolyl cis-trans isomerase NIMA-interacting 4	SeqId_12718_43	271	Colorectal	1.06443	0.941913	1.20289	0.316913	0.893233
PMVK	Q15126	PMVK	Phosphomevalonate kinase	SeqId_12450_42	271	Colorectal	1.06268	0.943346	1.19712	0.317131	0.893318
SLC6A9	P48067	SC6A9	Sodium- and chloride-dependent glycine transporter 1	SeqId_11653_69	271	Colorectal	1.06293	0.943023	1.19807	0.317634	0.893318
MYO6	Q9UM54	MYO6	Unconventional myosin-VI	SeqId_9894_13	271	Colorectal	1.06375	0.942264	1.20091	0.317865	0.893318
PTPN13	Q12923	PTN13	Tyrosine-protein phosphatase non-receptor type 13	SeqId_12664_19	271	Colorectal	1.06347	0.94248	1.2	0.317962	0.893318
SORBS3	O60504	Vinexin b	Vinexin b	SeqId_12976_49	271	Colorectal	0.939163	0.830295	1.06231	0.318044	0.893318
FCGR1A	P12314	FCGR1	High affinity immunoglobulin gamma Fc receptor I	SeqId_3312_64	271	Colorectal	0.936945	0.824471	1.06476	0.318163	0.893318
CNEP1R1	Q8N9A8	NEPR1	Nuclear envelope phosphatase-regulatory subunit 1	SeqId_13532_25	271	Colorectal	0.939213	0.830391	1.0623	0.318205	0.893318
TTC1	Q99614	TTC1	Tetratricopeptide repeat protein 1	SeqId_9864_38	271	Colorectal	1.06185	0.943746	1.19474	0.318476	0.893327
LEFTY2	O00292	Lefty-A	Left-right determination factor 2	SeqId_15503_20	271	Colorectal	0.941893	0.837267	1.05959	0.319029	0.893327
NRXN3	Q9Y4C0	NRX3A	Neurexin-3	SeqId_16323_8	271	Colorectal	0.939205	0.830182	1.06254	0.319092	0.893327
TACO1	Q9BSH4	TACO1	Translational activator of cytochrome c oxidase 1	SeqId_9257_14	271	Colorectal	0.940888	0.834556	1.06077	0.319332	0.893327
HSPH1	Q92598	HS105	Heat shock protein 105 kDa	SeqId_17704_74	271	Colorectal	1.06243	0.943002	1.19698	0.31955	0.893327
EDA	Q92838	EDA	Ectodysplasin-A, secreted form	SeqId_14024_196	271	Colorectal	0.939322	0.830385	1.06255	0.319591	0.893327
EBI3|IL27	Q14213|Q8NEV9	IL-27	Interleukin-27	SeqId_2829_19	271	Colorectal	0.938478	0.828167	1.06348	0.319608	0.893327
INHBC|INHBA	P55103|P08476	Activin AC	Inhibin beta A chain:Inhibin beta C chain heterodimer	SeqId_18814_21	271	Colorectal	1.06357	0.941873	1.201	0.320168	0.893327
SPATA9	Q9BWV2	SPAT9	Spermatogenesis-associated protein 9	SeqId_7809_22	271	Colorectal	0.9394	0.830435	1.06266	0.320317	0.893327
GSTM1	P09488	GST M1-1	Glutathione S-transferase Mu 1	SeqId_15395_15	271	Colorectal	1.06005	0.944869	1.18927	0.320374	0.893327
CNPY4	Q8N129	CNPY4	Protein canopy homolog 4	SeqId_15465_79	271	Colorectal	1.06268	0.942593	1.19806	0.320392	0.893327
GATD3A	P0DPI2	ES1	ES1 protein homolog, mitochondrial	SeqId_5981_6	271	Colorectal	0.939433	0.830457	1.06271	0.320624	0.893327
NFKBIB	Q15653	IKB-beta	NF-kappa-B inhibitor beta	SeqId_17387_27	271	Colorectal	0.940534	0.833333	1.06153	0.320732	0.893327
PANK3	Q9H999	PANK3	Pantothenate kinase 3	SeqId_12658_72	271	Colorectal	1.06176	0.943303	1.1951	0.320732	0.893327
RAET1L	Q5VY80	RET1L	Retinoic acid early transcript 1L protein	SeqId_10589_7	271	Colorectal	1.0625	0.942568	1.1977	0.321143	0.893945
TMPRSS5	Q9H3S3	Spinesin	Transmembrane protease serine 5	SeqId_8002_27	271	Colorectal	0.939339	0.829977	1.06311	0.321723	0.893945
SOX2	P48431	SOX2	Transcription factor SOX-2	SeqId_18294_26	271	Colorectal	1.06224	0.942538	1.19715	0.322247	0.893945
BTNL8	Q6UX41	BTNL8	Butyrophilin-like protein 8	SeqId_9026_40	271	Colorectal	0.940129	0.831946	1.06238	0.322252	0.893945
LSAMP	Q13449	LSAMP	Limbic system-associated membrane protein	SeqId_2999_6	271	Colorectal	0.930587	0.806893	1.07324	0.322853	0.893945
MUC1	P15941	MUC1:region 2	Mucin-1:region 2	SeqId_9176_3	271	Colorectal	0.941234	0.834738	1.06132	0.322859	0.893945
CD164L2	Q6UWJ8	C16L2	CD164 sialomucin-like 2 protein	SeqId_6915_2	271	Colorectal	1.06259	0.94204	1.19858	0.323066	0.893945
GSTO1	P78417	GST omega-1	Glutathione S-transferase omega-1	SeqId_12436_84	271	Colorectal	0.940852	0.833663	1.06182	0.323176	0.893945
CRADD	P78560	CRADD	Death domain-containing protein CRADD	SeqId_15322_35	271	Colorectal	1.06339	0.941244	1.20138	0.323509	0.893945
DPY30	Q9C005	DPY30	Protein dpy-30 homolog	SeqId_13943_38	271	Colorectal	1.06208	0.942309	1.19708	0.323821	0.893945
HDAC8	Q9BY41	HDAC8	Histone deacetylase 8	SeqId_2859_69	271	Colorectal	0.941797	0.836006	1.06098	0.323947	0.893945
ACBD7	Q8N6N7	ACBD7	Acyl-CoA-binding domain-containing protein 7	SeqId_13563_259	271	Colorectal	1.06277	0.941601	1.19954	0.324269	0.893945
RND1	Q92730	RND1	Rho-related GTP-binding protein Rho6	SeqId_13574_50	271	Colorectal	1.06303	0.941373	1.20041	0.324279	0.893945
KIAA1549L	Q6ZVL6	K154L	UPF0606 protein KIAA1549L	SeqId_11145_72	271	Colorectal	0.940459	0.832377	1.06258	0.324352	0.893945
IGDCC3	Q8IVU1	IGDC3:ECD	Immunoglobulin superfamily DCC subclass member 3:Extracellular domain	SeqId_7118_24	271	Colorectal	1.0633	0.941057	1.20141	0.324633	0.893945
SFTPD	P35247	SP-D	Pulmonary surfactant-associated protein D	SeqId_19590_46	271	Colorectal	0.938929	0.828274	1.06437	0.324642	0.893945
CD14	P08571	CD14	Monocyte differentiation antigen CD14	SeqId_8969_49	271	Colorectal	1.06513	0.939411	1.20767	0.324801	0.893945
ATP1B4	Q9UN42	AT1B4	Protein ATP1B4	SeqId_9933_49	271	Colorectal	1.06261	0.941593	1.19918	0.324906	0.893945
CTNNB1	P35222	b-Catenin	Catenin beta-1	SeqId_9842_2	271	Colorectal	1.06184	0.94226	1.1966	0.324939	0.893945
STMP1	E0CX11	CG073	Uncharacterized protein C7orf73	SeqId_8927_6	271	Colorectal	1.06309	0.941079	1.20091	0.325316	0.893945
SRI	P30626	Sorcin	Sorcin	SeqId_12356_65	271	Colorectal	1.06187	0.942141	1.19682	0.325326	0.893945
ISLR2	Q6UXK2	ISLR2	Immunoglobulin superfamily containing leucine-rich repeat protein 2	SeqId_13124_20	271	Colorectal	0.93836	0.826561	1.06528	0.325634	0.893945
CFC1	P0CG37	CFC1	Cryptic protein	SeqId_3294_55	271	Colorectal	1.06139	0.94242	1.19538	0.325961	0.893945
BMP6	P22004	BMP-6	Bone morphogenetic protein 6	SeqId_8459_10	271	Colorectal	1.06219	0.941678	1.19813	0.326115	0.893945
NT5E	P21589	5'-Nucleotidase	5'-Nucleotidase	SeqId_15452_5	271	Colorectal	1.06265	0.941202	1.19978	0.326404	0.893945
UBE2D4	Q9Y2X8	UB2D4	Ubiquitin-conjugating enzyme E2 D4	SeqId_13475_10	271	Colorectal	0.94391	0.841116	1.05927	0.326473	0.893945
FCRL5	Q96RD9	FCRL5	Fc receptor-like protein 5	SeqId_6103_70	271	Colorectal	0.940792	0.832792	1.0628	0.326572	0.893945
BTN2A1	Q7KYR7	BT2A1	Butyrophilin subfamily 2 member A1	SeqId_8869_5	271	Colorectal	1.06359	0.940298	1.20305	0.326722	0.893945
CAB39	Q9Y376	CAB39	Calcium-binding protein 39	SeqId_17757_86	271	Colorectal	0.941413	0.834369	1.06219	0.326924	0.893945
ATG3	Q9NT62	ATG3	Ubiquitin-like-conjugating enzyme ATG3	SeqId_18156_7	271	Colorectal	1.06088	0.942646	1.19395	0.326938	0.893945
QRFP	P83859	OX26	Orexigenic neuropeptide QRFP	SeqId_6463_59	271	Colorectal	1.06273	0.941003	1.20019	0.32697	0.893945
PSTPIP1	O43586	PPIP1	Proline-serine-threonine phosphatase-interacting protein 1	SeqId_19168_71	271	Colorectal	0.941109	0.833546	1.06255	0.327	0.893945
KLK7	P49862	Kallikrein 7	Kallikrein-7	SeqId_3378_49	271	Colorectal	0.94039	0.831588	1.06343	0.327231	0.893945
MMP12	P39900	MMP-12	Macrophage metalloelastase	SeqId_4496_60	271	Colorectal	1.07225	0.932573	1.23284	0.327256	0.893945
HGD	Q93099	HGD	Homogentisate 1,2-dioxygenase	SeqId_9832_33	271	Colorectal	1.06142	0.942081	1.19587	0.327331	0.893945
ROS1	P08922	ROS1	Proto-oncogene tyrosine-protein kinase ROS	SeqId_9032_30	271	Colorectal	1.06304	0.940611	1.20141	0.327449	0.893945
ARPP19	P56211	ARP19	cAMP-regulated phosphoprotein 19	SeqId_4963_19	271	Colorectal	1.06244	0.9411	1.19942	0.327644	0.893984
PTTG1	O95997	Securin	Securin	SeqId_17727_1	271	Colorectal	0.939839	0.829991	1.06423	0.327874	0.894119
MAGEA8	P43361	MAGA8	Melanoma-associated antigen 8	SeqId_18326_50	271	Colorectal	0.940523	0.831726	1.06355	0.328247	0.894418
MYL12A	P19105	MLRM	Myosin regulatory light chain 12A	SeqId_19373_3	271	Colorectal	0.943319	0.839128	1.06045	0.328496	0.894418
LILRA5	A6NI73	LIRA5	Leukocyte immunoglobulin-like receptor subfamily A member 5	SeqId_7787_25	271	Colorectal	0.94265	0.83732	1.06123	0.328598	0.894418
STK17B	O94768	DRAK2	Serine/threonine-protein kinase 17B	SeqId_5249_31	271	Colorectal	1.06117	0.941982	1.19544	0.328705	0.894418
SKP1	P63208	SKP1	S-phase kinase-associated protein 1	SeqId_3902_21	271	Colorectal	0.940997	0.832839	1.0632	0.328947	0.894585
C22orf15	Q8WYQ4	CV015	Uncharacterized protein C22orf15	SeqId_7073_69	271	Colorectal	1.0626	0.940536	1.20052	0.329398	0.894884
UFC1	Q9Y3C8	UFC1	Ubiquitin-fold modifier-conjugating enzyme 1	SeqId_3405_6	271	Colorectal	1.06279	0.940366	1.20115	0.329418	0.894884
DCP1A	Q9NPI6	DCP1A	mRNA-decapping enzyme 1A	SeqId_14008_22	271	Colorectal	0.942091	0.835612	1.06214	0.32964	0.894995
IRF3	Q14653	IRF-3	Interferon regulatory factor 3	SeqId_17151_84	271	Colorectal	0.9428	0.837468	1.06138	0.329829	0.895017
S100A14	Q9HCY8	S100A14	Protein S100-A14	SeqId_17828_3	271	Colorectal	0.941412	0.833653	1.0631	0.330344	0.895173
XDH	P47989	XDH	Xanthine dehydrogenase/oxidase	SeqId_11264_33	271	Colorectal	0.941407	0.833623	1.06313	0.330423	0.895173
TMED10	P49755	TMEDA	Transmembrane emp24 domain-containing protein 10	SeqId_6506_54	271	Colorectal	0.939487	0.828501	1.06534	0.330458	0.895173
HSPA1L	P34931	HS71L	Heat shock 70 kDa protein 1-like	SeqId_12041_33	271	Colorectal	0.942061	0.835312	1.06245	0.330699	0.895173
VIT	Q6UXI7	VITRN	Vitrin	SeqId_6234_74	271	Colorectal	0.93488	0.816178	1.07085	0.331058	0.895173
VTN	P04004	Vitronectin	Vitronectin	SeqId_13125_45	271	Colorectal	0.942391	0.836108	1.06218	0.331118	0.895173
IDI1	Q13907	IDI1	Isopentenyl-diphosphate Delta-isomerase 1	SeqId_17712_7	271	Colorectal	0.942234	0.835681	1.06237	0.331151	0.895173
TNFRSF13C	Q96RJ3	BAFF Receptor	Tumor necrosis factor receptor superfamily member 13C	SeqId_5383_14	271	Colorectal	1.06118	0.941247	1.1964	0.331802	0.89616
HSPD1	P10809	HSP 60	60 kDa heat shock protein, mitochondrial	SeqId_2682_68	271	Colorectal	1.06204	0.940458	1.19934	0.331878	0.89616
HSP90AB1	P08238	HSP 90b	Heat shock protein HSP 90-beta	SeqId_5467_15	271	Colorectal	1.06038	0.941866	1.19381	0.332264	0.89649
ITM2B	Q9Y287	ITM2B	Integral membrane protein 2B	SeqId_8086_49	271	Colorectal	1.06137	0.940952	1.19719	0.332362	0.89649
MFAP1	P55081	MFAP1	Microfibrillar-associated protein 1	SeqId_5606_24	271	Colorectal	0.940601	0.830849	1.06485	0.33336	0.896985
FH	P07954	FUMH	Fumarate hydratase, mitochondrial	SeqId_13384_110	271	Colorectal	1.06273	0.939431	1.2022	0.333572	0.896985
FOLR1	P15328	FOLR1	Folate receptor alpha	SeqId_17455_42	271	Colorectal	1.05975	0.942143	1.19203	0.333578	0.896985
CDH11	P55287	Cadherin-11:CD	Cadherin-11:Cytoplasmic domain	SeqId_7763_25	271	Colorectal	0.942148	0.834909	1.06316	0.333752	0.896985
TWSG1	Q9GZX9	TWSG1	Twisted gastrulation protein homolog 1	SeqId_9234_8	271	Colorectal	0.942214	0.835085	1.06309	0.33376	0.896985
CARS1	P49589	SYCC	Cysteine--tRNA ligase, cytoplasmic	SeqId_14098_28	271	Colorectal	1.06131	0.940612	1.19749	0.33404	0.896985
ZADH2	Q8N4Q0	ZADH2	Prostaglandin reductase 3	SeqId_17345_12	271	Colorectal	0.941748	0.83374	1.06375	0.33421	0.896985
MDH1	P40925	MDHC	Malate dehydrogenase, cytoplasmic	SeqId_3853_56	271	Colorectal	0.941071	0.831924	1.06454	0.334218	0.896985
STX2	P32856	STX2	Syntaxin-2	SeqId_7738_299	271	Colorectal	1.06095	0.94087	1.19636	0.334317	0.896985
UGT1A1	P22309	UGT 1A1	UDP-glucuronosyltransferase 1-1	SeqId_17702_53	271	Colorectal	1.06034	0.941426	1.19426	0.334355	0.896985
C2	P06681	C2	Complement C2	SeqId_3186_2	271	Colorectal	0.940152	0.829248	1.06589	0.335229	0.898396
CDH12	P55289	Cadherin-12:ECD	Cadherin-12:Extracellular domain	SeqId_19388_2	271	Colorectal	0.943336	0.837771	1.0622	0.335355	0.898396
CILP	O75339	CILP	Cartilage intermediate layer protein 1	SeqId_5717_2	271	Colorectal	0.941996	0.834149	1.06379	0.335425	0.898396
ILK	Q13418	ILK1	Integrin-linked protein kinase	SeqId_10053_5	271	Colorectal	0.942539	0.835541	1.06324	0.33576	0.898805
BCAR3	O75815	BCAR3:SH2	Breast cancer anti-estrogen resistance protein 3:Src Homology domain	SeqId_5262_57	271	Colorectal	1.06056	0.940788	1.19557	0.336228	0.899574
RSPO1	Q2MKA7	RSPO1	R-spondin-1	SeqId_6240_70	271	Colorectal	0.94041	0.829571	1.06606	0.33693	0.900964
CD274	Q9NZQ7	B7-H1	Programmed cell death 1 ligand 1	SeqId_5060_62	271	Colorectal	0.94261	0.835376	1.06361	0.337464	0.901495
VSIG10	Q8N0Z9	VSI10	V-set and immunoglobulin domain-containing protein 10	SeqId_10825_12	271	Colorectal	1.06027	0.940656	1.1951	0.337924	0.901495
CDH15	P55291	CAD15:ECD	Cadherin-15:Extracellular domain	SeqId_5410_53	271	Colorectal	1.05993	0.94095	1.19395	0.338024	0.901495
RHOC	P08134	RHOC	Rho-related GTP-binding protein RhoC	SeqId_17764_108	271	Colorectal	1.06012	0.940773	1.1946	0.338038	0.901495
ADSS2	P30520	PURA2	Adenylosuccinate synthetase isozyme 2	SeqId_12644_63	271	Colorectal	0.942503	0.834967	1.06389	0.338038	0.901495
RBBP6	Q7Z6E9	RBBP6	E3 ubiquitin-protein ligase RBBP6	SeqId_9887_40	271	Colorectal	1.06051	0.940322	1.19607	0.338389	0.901559
PFDN2	Q9UHV9	PFD2	Prefoldin subunit 2	SeqId_19243_2	271	Colorectal	0.941014	0.830871	1.06576	0.338443	0.901559
OAZ1	P54368	Ornithine decarboxylase antizyme	Ornithine decarboxylase antizyme 1	SeqId_9893_27	271	Colorectal	0.941092	0.831045	1.06571	0.338608	0.901559
CRISP3	P54108	CRIS3	Cysteine-rich secretory protein 3	SeqId_3187_52	271	Colorectal	0.942093	0.833617	1.06468	0.339196	0.902639
TLE5	Q08117	AES	Amino-terminal enhancer of split	SeqId_18396_10	271	Colorectal	1.06156	0.93911	1.19998	0.339404	0.902709
LTBR	P36941	Lymphotoxin b R	Tumor necrosis factor receptor superfamily member 3	SeqId_2636_10	271	Colorectal	1.06068	0.939691	1.19725	0.340402	0.903406
AS3MT	Q9HBK9	AS3MT	Arsenite methyltransferase	SeqId_18417_3	271	Colorectal	1.06057	0.939774	1.19689	0.340498	0.903406
PRKAG1|PRKAB1|PRKAA1	P54619|Q9Y478|Q13131	AMPK a1b1g1	AMP Kinase (alpha1beta1gamma1)	SeqId_5183_53	271	Colorectal	1.0609	0.939422	1.19808	0.340697	0.903406
FAM174A	Q8TBP5	TM157	Membrane protein FAM174A	SeqId_6597_24	271	Colorectal	1.06112	0.939194	1.19887	0.34078	0.903406
IL11RA	Q14626	IL-11 RA	Interleukin-11 receptor subunit alpha	SeqId_18216_22	271	Colorectal	0.94162	0.83184	1.06589	0.341547	0.903406
PCDHA7	Q9UN72	PCDA7	Protocadherin alpha-7	SeqId_8758_2	271	Colorectal	1.0603	0.939776	1.19629	0.341555	0.903406
H2AZ1	P0C0S5	Histone H2A.z	Histone H2A.z	SeqId_4163_5	271	Colorectal	1.06131	0.938825	1.19978	0.341572	0.903406
HPSE	Q9Y251	HPSE	Heparanase	SeqId_5604_30	271	Colorectal	1.06083	0.939211	1.1982	0.341855	0.903406
RPRD1B	Q9NQG5	C20orf77	Regulation of nuclear pre-mRNA domain-containing protein 1B	SeqId_19126_4	271	Colorectal	1.05992	0.94004	1.19508	0.34198	0.903406
DDC	P20711	dopa decarboxylase	Aromatic-L-amino-acid decarboxylase	SeqId_3538_26	271	Colorectal	0.941701	0.831955	1.06593	0.342044	0.903406
RPS19	P39019	RS19	40S ribosomal protein S19	SeqId_19166_15	271	Colorectal	0.943752	0.837495	1.06349	0.34214	0.903406
DTX3L	Q8TDB6	DTX3L	E3 ubiquitin-protein ligase DTX3L	SeqId_11643_73	271	Colorectal	1.06094	0.939008	1.1987	0.342283	0.903406
SNX8	Q9Y5X2	SNX8	Sorting nexin-8	SeqId_6925_26	271	Colorectal	0.943538	0.836874	1.0638	0.34233	0.903406
LEPR	P48357	sLeptin R	Leptin receptor, soluble	SeqId_5400_52	271	Colorectal	1.06177	0.938205	1.20161	0.34236	0.903406
GFRAL	Q6UXV0	GFRAL	GDNF family receptor alpha-like	SeqId_6920_1	271	Colorectal	1.06267	0.937306	1.20479	0.342595	0.903406
VIM	P08670	Vimentin	Vimentin	SeqId_15540_6	271	Colorectal	1.06092	0.938861	1.19884	0.342987	0.903406
PIK3C2A	O00443	P3C2A	Phosphatidylinositol 4-phosphate 3-kinase C2 domain-containing subunit alpha	SeqId_14028_22	271	Colorectal	1.06023	0.939505	1.19646	0.343019	0.903406
TK2	O00142	KITM	Thymidine kinase 2, mitochondrial	SeqId_19114_8	271	Colorectal	1.06057	0.93917	1.19766	0.343073	0.903406
CST3	P01034	Cystatin C	Cystatin-C	SeqId_2609_59	271	Colorectal	0.941855	0.83214	1.06604	0.34313	0.903406
SNX3	O60493	SNX3	Sorting nexin-3	SeqId_19503_2	271	Colorectal	1.05867	0.94084	1.19125	0.343627	0.903731
COMT	P21964	Catechol O-methyltransferase	Catechol O-methyltransferase	SeqId_18382_109	271	Colorectal	0.944481	0.83913	1.06306	0.343846	0.903731
HNRNPM	P52272	HNRPM	Heterogeneous nuclear ribonucleoprotein M	SeqId_12783_29	271	Colorectal	1.05969	0.939699	1.19501	0.344344	0.903731
TNFRSF1B	P20333	TNF sR-II	Tumor necrosis factor receptor superfamily member 1B	SeqId_8368_102	271	Colorectal	1.05882	0.940459	1.19208	0.344642	0.903731
AKR1D1	P51857	AK1D1	3-oxo-5-beta-steroid 4-dehydrogenase	SeqId_18398_1	271	Colorectal	0.94454	0.839115	1.06321	0.344692	0.903731
TENM4	Q6N022	TEN4	Teneurin-4	SeqId_11365_17	271	Colorectal	1.06018	0.938995	1.19701	0.345356	0.903731
UBE2T	Q9NPD8	UBE2T	Ubiquitin-conjugating enzyme E2 T	SeqId_12400_25	271	Colorectal	1.05966	0.939347	1.19539	0.345963	0.903731
GDF10	P55107	BMP-3b	Growth/differentiation factor 10	SeqId_16749_79	271	Colorectal	0.941777	0.831287	1.06695	0.346117	0.903731
TMEM234	Q8WY98	TM234	Transmembrane protein 234	SeqId_8107_12	271	Colorectal	0.942115	0.832177	1.06658	0.346248	0.903731
AZU1	P20160	Azurocidin	Azurocidin	SeqId_14713_46	271	Colorectal	0.942337	0.832741	1.06636	0.346443	0.903731
DSTN	P60981	DEST	Destrin	SeqId_18883_4	271	Colorectal	1.05923	0.939609	1.19408	0.346619	0.903731
EDN2	P20800	Endothelin 2	Endothelin-2	SeqId_12574_36	271	Colorectal	1.05886	0.939954	1.1928	0.346679	0.903731
DGKB	Q9Y6T7	DGKB	Diacylglycerol kinase beta	SeqId_12895_28	271	Colorectal	1.05889	0.939844	1.19302	0.347	0.903731
MAPK3	P27361	ERK-1	Mitogen-activated protein kinase 3	SeqId_2855_49	271	Colorectal	1.05935	0.939397	1.19462	0.347039	0.903731
AGER	Q15109	sRAGE	Advanced glycosylation end product-specific receptor, soluble	SeqId_4125_52	271	Colorectal	0.943058	0.834501	1.06574	0.347414	0.903731
DNAJB14	Q8TBM8	DJB14:CD	DnaJ homolog subfamily B member 14:Cytoplasmic domain	SeqId_8053_16	271	Colorectal	1.05943	0.939094	1.19519	0.347991	0.903731
SYTL4	Q96C24	SYTL4:C2 2	Synaptotagmin-like protein 4:Ca2+-dependent membrane-targeting module 2	SeqId_11563_51	271	Colorectal	0.942844	0.833789	1.06616	0.348012	0.903731
EPS15L1	Q9UBC2	EP15R	Epidermal growth factor receptor substrate 15-like 1	SeqId_4212_5	271	Colorectal	0.942238	0.832071	1.06699	0.348315	0.903731
PGAM1	P18669	Phosphoglycerate mutase 1	Phosphoglycerate mutase 1	SeqId_3896_5	271	Colorectal	1.0577	0.940663	1.18931	0.348435	0.903731
CD33	P20138	Siglec-3	Myeloid cell surface antigen CD33	SeqId_3166_92	271	Colorectal	1.06028	0.938167	1.19828	0.348463	0.903731
MPZL1	O95297	MPZL1	Myelin protein zero-like protein 1	SeqId_16845_15	271	Colorectal	1.05961	0.938801	1.19598	0.348487	0.903731
COL3A1	P02461	Collagen Type III	Collagen Type III	SeqId_18880_81	271	Colorectal	1.05962	0.938779	1.19602	0.348551	0.903731
MREG	Q8N565	MREG	Melanoregulin	SeqId_19145_4	271	Colorectal	1.05875	0.939589	1.19303	0.348688	0.903731
INSIG1	O15503	INSI1	Insulin-induced gene 1 protein	SeqId_10663_42	271	Colorectal	0.944746	0.838852	1.06401	0.348707	0.903731
DCUN1D3	Q8IWE4	DCNL3	DCN1-like protein 3	SeqId_13553_4	271	Colorectal	0.943705	0.835992	1.0653	0.348735	0.903731
CRYAA	P02489	Alpha crystallin A chain	Alpha-crystallin A chain	SeqId_10087_10	271	Colorectal	1.0607	0.937666	1.19989	0.348833	0.903731
PTN	P21246	PTN	Pleiotrophin	SeqId_3045_72	271	Colorectal	1.06684	0.931774	1.22149	0.348845	0.903731
FIBCD1	Q8N539	FBCD1	Fibrinogen C domain-containing protein 1	SeqId_9378_6	271	Colorectal	0.943829	0.836252	1.06524	0.349106	0.903731
KDSR	Q06136	KDSR	3-ketodihydrosphingosine reductase	SeqId_19483_16	271	Colorectal	1.05858	0.939657	1.19255	0.349115	0.903731
PGD	P52209	6-Phosphogluconate dehydrogenase	6-phosphogluconate dehydrogenase, decarboxylating	SeqId_4187_49	271	Colorectal	0.943058	0.834085	1.06627	0.349378	0.903731
LYPD3	O95274	LYPD3	Ly6/PLAUR domain-containing protein 3	SeqId_13107_9	271	Colorectal	1.05949	0.938694	1.19583	0.349449	0.903731
UBC	P0CG48	PolyUbiquitin K63	PolyUbiquitin K63-linked	SeqId_6647_55	271	Colorectal	1.0579	0.940235	1.19028	0.349478	0.903731
CRIM1	Q9NZV1	CRIM1:ECD	Cysteine-rich motor neuron 1 protein:Extracellular domain	SeqId_15492_1	271	Colorectal	1.05972	0.938438	1.19669	0.349574	0.903731
MORF4L1	Q9UBU8	MO4L1	Mortality factor 4-like protein 1	SeqId_18193_165	271	Colorectal	0.943756	0.835951	1.06546	0.349595	0.903731
HS6ST1	O60243	H6ST1	Heparan-sulfate 6-O-sulfotransferase 1	SeqId_5465_32	271	Colorectal	1.06187	0.936349	1.20421	0.349637	0.903731
CD27	P26842	CD27	CD27 antigen	SeqId_5412_53	271	Colorectal	1.05885	0.939073	1.19389	0.350509	0.905218
SFXN5	Q8TD22	SFXN5	Sideroflexin-5	SeqId_13729_26	271	Colorectal	1.05791	0.939972	1.19064	0.350578	0.905218
LYN	P07948	LYNB	Tyrosine-protein kinase Lyn, isoform B	SeqId_3381_24	271	Colorectal	0.943813	0.835771	1.06582	0.351184	0.905347
YES1	P07947	YES	Tyrosine-protein kinase Yes	SeqId_2878_66	271	Colorectal	0.943299	0.83435	1.06647	0.351233	0.905347
UGT1A6	P19224	UGT 1A6	UDP-glucuronosyltransferase 1-6	SeqId_7891_45	271	Colorectal	0.943461	0.834737	1.06635	0.351511	0.905347
ERBB3	P21860	ERBB3	Receptor tyrosine-protein kinase erbB-3	SeqId_2617_56	271	Colorectal	0.940361	0.826199	1.0703	0.351758	0.905347
MMP2	P08253	MMP-2	72 kDa type IV collagenase	SeqId_4160_49	271	Colorectal	1.05948	0.938106	1.19656	0.351978	0.905347
ACVR2B	Q13705	Activin RIIB	Activin receptor type-2B	SeqId_9412_52	271	Colorectal	1.06021	0.937353	1.19916	0.352158	0.905347
DOK2	O60496	DOK2	Docking protein 2	SeqId_19578_19	271	Colorectal	1.05976	0.937781	1.19761	0.352188	0.905347
SCARA5	Q6ZMJ2	SCAR5	Scavenger receptor class A member 5	SeqId_10419_1	271	Colorectal	0.942511	0.831888	1.06785	0.352638	0.905347
PDZK1	Q5T2W1	NHRF3	Na(+)/H(+) exchange regulatory cofactor NHE-RF3	SeqId_16852_10	271	Colorectal	0.943588	0.834846	1.06649	0.352639	0.905347
MDM4	O15151	MDM4	Protein Mdm4	SeqId_13229_20	271	Colorectal	1.05719	0.940195	1.18875	0.352665	0.905347
POMGNT2	Q8NAT1	AGO61	Protein O-linked-mannose beta-1,4-N-acetylglucosaminyltransferase 2	SeqId_6359_50	271	Colorectal	0.944898	0.838417	1.0649	0.352819	0.905347
NAP1L1	P55209	NP1L1	Nucleosome assembly protein 1-like 1	SeqId_13636_20	271	Colorectal	0.944971	0.838602	1.06483	0.352901	0.905347
PFDN5	Q99471	PFD5	Prefoldin subunit 5	SeqId_4271_75	271	Colorectal	0.944679	0.837729	1.06528	0.353215	0.905347
PYY	P10082	PYY	Peptide YY	SeqId_3727_35	271	Colorectal	1.05911	0.938097	1.19574	0.353532	0.905347
SMOC2	Q9H3U7	SMOC2	SPARC-related modular calcium-binding protein 2	SeqId_15635_4	271	Colorectal	0.941452	0.828763	1.06946	0.353652	0.905347
ATP4B	P51164	ATP4B	Potassium-transporting ATPase subunit beta	SeqId_9994_217	271	Colorectal	1.05859	0.938484	1.19406	0.354096	0.905347
CSF1R	P07333	M-CSF R	Macrophage colony-stimulating factor 1 receptor	SeqId_13682_47	271	Colorectal	1.06074	0.93634	1.20167	0.354187	0.905347
NXT2	Q9NPJ8	NXT2	NTF2-related export protein 2	SeqId_19255_124	271	Colorectal	0.945597	0.840004	1.06446	0.354482	0.905347
NR1D2	Q14995	NR1D2	Nuclear receptor subfamily 1 group D member 2	SeqId_12885_42	271	Colorectal	1.05905	0.937919	1.19582	0.354571	0.905347
DNAJC11	Q9NVH1	DJC11	DnaJ homolog subfamily C member 11	SeqId_9783_75	271	Colorectal	0.943098	0.83307	1.06766	0.354638	0.905347
CTRC	Q99895	CTRC	Chymotrypsin-C	SeqId_5626_20	271	Colorectal	0.943852	0.835083	1.06679	0.354951	0.905347
DOK1	Q99704	DOK1	Docking protein 1	SeqId_16831_7	271	Colorectal	0.945454	0.839467	1.06482	0.355165	0.905347
ATP5MF	P56134	ATPK	ATP synthase subunit f, mitochondrial	SeqId_11539_4	271	Colorectal	0.943584	0.834274	1.06722	0.355275	0.905347
DCUN1D1	Q96GG9	DCNL1	DCN1-like protein 1	SeqId_17366_6	271	Colorectal	1.05921	0.937566	1.19664	0.35538	0.905347
CRYBB1	P53674	CRBB1	Beta-crystallin B1	SeqId_17751_68	271	Colorectal	0.944426	0.836547	1.06622	0.355514	0.905347
POLD4	Q9HCU8	DNA polymerase subunit delta 4	DNA polymerase delta subunit 4	SeqId_19159_9	271	Colorectal	1.05953	0.937219	1.19779	0.355517	0.905347
MAP2K6	P52564	MP2K6	Dual specificity mitogen-activated protein kinase kinase 6	SeqId_17175_5	271	Colorectal	1.05828	0.938416	1.19345	0.355701	0.905347
MARCO	Q9UEW3	MARCO	Macrophage receptor MARCO	SeqId_9003_99	271	Colorectal	1.05856	0.938126	1.19445	0.355744	0.905347
BRF1	Q92994	BRF-1	Transcription factor IIIB 90 kDa subunit	SeqId_19596_18	271	Colorectal	1.05773	0.938773	1.19175	0.356531	0.905815
RNF122	Q9H9V4	RN122	RING finger protein 122	SeqId_11160_56	271	Colorectal	1.05776	0.938698	1.19192	0.356715	0.905815
THTPA	Q9BU02	THTPA	Thiamine-triphosphatase	SeqId_13595_20	271	Colorectal	0.943818	0.834589	1.06734	0.356822	0.905815
KCNE5	Q9UJ90	KCE1L:N-term	Potassium voltage-gated channel subfamily E regulatory beta subunit 5:N-term, opposite side of membrane	SeqId_8756_41	271	Colorectal	1.05915	0.937258	1.19689	0.356931	0.905815
JAG2	Q9Y219	JAG2	Protein jagged-2	SeqId_5093_47	271	Colorectal	1.06	0.936374	1.19994	0.357093	0.905815
LDHA	P00338	LDHA	L-lactate dehydrogenase A chain	SeqId_15414_316	271	Colorectal	0.946928	0.843153	1.06348	0.357148	0.905815
FGF12	P61328	FGF-12	Fibroblast growth factor 12	SeqId_4392_54	271	Colorectal	0.942827	0.831763	1.06872	0.357237	0.905815
COCH	O43405	COCH	Cochlin	SeqId_7227_75	271	Colorectal	1.05788	0.938392	1.19258	0.357504	0.905815
RAB1A	P62820	RAB1A	Ras-related protein Rab-1A	SeqId_19223_6	271	Colorectal	1.0575	0.938681	1.19136	0.357894	0.905815
STAU1	O95793	STAU1	Double-stranded RNA-binding protein Staufen homolog 1	SeqId_12471_47	271	Colorectal	1.05729	0.938885	1.19064	0.357907	0.905815
KIR3DS1	Q14943	KI3S1	Killer cell immunoglobulin-like receptor 3DS1	SeqId_5097_14	271	Colorectal	1.05953	0.93662	1.19856	0.358015	0.905815
KIAA2013	Q8IYS2	K2013	Uncharacterized protein KIAA2013	SeqId_6538_90	271	Colorectal	1.05833	0.937798	1.19435	0.358122	0.905815
MICALL2	Q8IY33	MILK2	MICAL-like protein 2	SeqId_12891_1	271	Colorectal	0.944477	0.836095	1.06691	0.358329	0.905877
P2RX6	O15547	P2RX6	P2X purinoceptor 6	SeqId_7233_73	271	Colorectal	1.0593	0.936697	1.19796	0.358622	0.906024
STAU2	Q9NUL3	STAU2	Double-stranded RNA-binding protein Staufen homolog 2	SeqId_12970_35	271	Colorectal	1.05756	0.938419	1.19183	0.358753	0.906024
HINT2	Q9BX68	HINT2	Histidine triad nucleotide-binding protein 2, mitochondrial	SeqId_5612_16	271	Colorectal	1.05878	0.937077	1.19629	0.359233	0.90631
CARHSP1	Q9Y2V2	CHSP1	Calcium-regulated heat-stable protein 1	SeqId_12808_103	271	Colorectal	1.05835	0.937452	1.19485	0.359466	0.90631
EIF5A	P63241	eIF-5A-1	Eukaryotic translation initiation factor 5A-1	SeqId_5888_29	271	Colorectal	0.945863	0.839634	1.06553	0.359823	0.90631
APOM	O95445	ApoM	Apolipoprotein M	SeqId_10445_20	271	Colorectal	1.05914	0.936438	1.19791	0.360412	0.90631
SEPTIN6	Q14141	Septin-6	Septin-6	SeqId_17693_2	271	Colorectal	1.05737	0.938114	1.1918	0.360873	0.90631
TP53	P04637	p53	Cellular tumor antigen p53	SeqId_6123_69	271	Colorectal	1.05787	0.937613	1.19354	0.360874	0.90631
CALB1	P05937	Calbindin D28	Calbindin	SeqId_9918_23	271	Colorectal	1.05734	0.938133	1.1917	0.360926	0.90631
CD68	P34810	CD68	Macrosialin	SeqId_18922_27	271	Colorectal	1.05843	0.93703	1.19555	0.360935	0.90631
MMRN2	Q9H8L6	EMILIN-3	Multimerin-2	SeqId_9723_105	271	Colorectal	0.944622	0.835923	1.06746	0.361036	0.90631
PUF60	Q9UHX1	PUF60	Poly(U)-binding-splicing factor PUF60	SeqId_10575_31	271	Colorectal	1.05865	0.93669	1.19648	0.361432	0.90631
ALDOB	P05062	ALDOB	Fructose-bisphosphate aldolase B	SeqId_18185_118	271	Colorectal	1.05894	0.936354	1.19758	0.361574	0.90631
HK1	P19367	HXK1	Hexokinase-1	SeqId_13131_5	271	Colorectal	0.943706	0.833188	1.06888	0.361894	0.90631
VAMP2	P63027	VAMP2	Vesicle-associated membrane protein 2	SeqId_17335_18	271	Colorectal	1.05844	0.936792	1.19588	0.361895	0.90631
CHST15	Q7LFX5	ST4S6	Carbohydrate sulfotransferase 15	SeqId_4469_78	271	Colorectal	0.945076	0.836985	1.06713	0.361985	0.90631
XRCC4	Q13426	XRCC4	DNA repair protein XRCC4	SeqId_9886_28	271	Colorectal	1.05715	0.938054	1.19138	0.362082	0.90631
CBR3	O75828	Carbonyl reductase 3	Carbonyl reductase [NADPH] 3	SeqId_14091_42	271	Colorectal	1.05583	0.939406	1.18668	0.362092	0.90631
VPS4B	O75351	VPS4B	Vacuolar protein sorting-associated protein 4B	SeqId_12668_7	271	Colorectal	0.945839	0.839031	1.06624	0.362395	0.90631
APBB3	O95704	APBB3:PID 2	Amyloid beta A4 precursor protein-binding family B member 3:Phosphotyrosine Interaction Domain 2, Isoform IV	SeqId_13589_10	271	Colorectal	1.05754	0.937385	1.19311	0.363234	0.90631
GRP	P07492	Gastrin-releasing peptide	Gastrin-releasing peptide	SeqId_8400_74	271	Colorectal	0.943842	0.833264	1.06909	0.363297	0.90631
IDI2	Q9BXS1	IDI2	Isopentenyl-diphosphate delta-isomerase 2	SeqId_17832_12	271	Colorectal	1.05861	0.936221	1.19701	0.363531	0.90631
TCL1A	P56279	TCL1A	T-cell leukemia/lymphoma protein 1A	SeqId_17210_2	271	Colorectal	1.05665	0.93823	1.19001	0.363566	0.90631
UROS	P10746	HEM4	Uroporphyrinogen-III synthase	SeqId_11248_43	271	Colorectal	0.943597	0.832458	1.06957	0.363864	0.90631
GULP1	Q9UBP9	GULP1	PTB domain-containing engulfment adapter protein 1	SeqId_19180_38	271	Colorectal	1.05784	0.936871	1.19442	0.364137	0.90631
RTF1	Q92541	RTF1	RNA polymerase-associated protein RTF1 homolog	SeqId_7741_111	271	Colorectal	1.05831	0.936328	1.19617	0.364402	0.90631
GREM1	O60565	GREM1	Gremlin-1	SeqId_18878_15	271	Colorectal	1.05761	0.937016	1.19373	0.364491	0.90631
SPON1	Q9HCB6	Spondin-1	Spondin-1	SeqId_4297_62	271	Colorectal	1.05968	0.934894	1.20112	0.364491	0.90631
EVL	Q9UI08	EVL	Ena/VASP-like protein	SeqId_11656_110	271	Colorectal	0.944479	0.834756	1.06862	0.364619	0.90631
UNC5D	Q6UXZ4	UNC5H4	Netrin receptor UNC5D	SeqId_16307_22	271	Colorectal	0.937103	0.814312	1.07841	0.364647	0.90631
CLCNKB	P51801	CLCKB	Chloride channel protein ClC-Kb	SeqId_13683_18	271	Colorectal	0.946178	0.839436	1.06649	0.364989	0.90631
ARTN	Q5T4W7	Artemin	Artemin	SeqId_2939_10	271	Colorectal	1.05788	0.936624	1.19484	0.36499	0.90631
SUSD3	Q96L08	SUSD3	Sushi domain-containing protein 3	SeqId_5752_63	271	Colorectal	0.943746	0.832582	1.06975	0.365206	0.90631
ATP5PF	P18859	CF6	ATP synthase-coupling factor 6, mitochondrial	SeqId_7788_1	271	Colorectal	0.946442	0.840127	1.06621	0.365238	0.90631
SHC1	P29353	SHC1:PID	SHC-transforming protein 1:Phosphotyrosine Interaction Domain	SeqId_16043_30	271	Colorectal	0.94556	0.837597	1.06744	0.365484	0.90631
DEF6	Q9H4E7	DEFI6	Differentially expressed in FDCP 6 homolog	SeqId_14090_23	271	Colorectal	0.944638	0.835012	1.06866	0.365504	0.90631
AMY1A	P04745	Amylase, alpha 1A	Alpha-amylase 1	SeqId_7918_114	271	Colorectal	1.05881	0.935529	1.19834	0.36555	0.90631
RAB3B	P20337	RAB3B	Ras-related protein Rab-3B	SeqId_16847_39	271	Colorectal	1.05763	0.936729	1.19414	0.365638	0.90631
FAM171A2	A8MVW0	F1712	Protein FAM171A2	SeqId_13479_8	271	Colorectal	0.945748	0.838064	1.06727	0.365776	0.90631
MLN	P12872	MOTI	Promotilin	SeqId_5631_83	271	Colorectal	1.05866	0.935625	1.19787	0.365816	0.90631
SPART	Q8N0X7	SPG20	Spartin	SeqId_11161_5	271	Colorectal	0.945827	0.838143	1.06735	0.366457	0.907443
CTSF	Q9UBX1	CATF	Cathepsin F	SeqId_9212_22	271	Colorectal	1.05835	0.935632	1.19717	0.367097	0.908574
PPME1	Q9Y570	PPME1	Protein phosphatase methylesterase 1	SeqId_17852_5	271	Colorectal	1.05782	0.936102	1.19537	0.36743	0.908864
NEU1	Q99519	NEUR1	Sialidase-1	SeqId_15426_5	271	Colorectal	1.05642	0.93753	1.19038	0.367581	0.908864
SIGLEC6	O43699	Siglec-6	Sialic acid-binding Ig-like lectin 6	SeqId_2741_22	271	Colorectal	0.945395	0.836636	1.06829	0.367837	0.909044
AHSP	Q9NZD4	AHSP	Alpha-hemoglobin-stabilizing protein	SeqId_9025_5	271	Colorectal	1.05596	0.937801	1.18902	0.36845	0.910087
ESAM	Q96AP7	ESAM	Endothelial cell-selective adhesion molecule	SeqId_7841_84	271	Colorectal	0.943061	0.829915	1.07163	0.368626	0.910087
ASH2L	Q9UBL3	ASH2L	Set1/Ash2 histone methyltransferase complex subunit ASH2	SeqId_12832_10	271	Colorectal	1.05816	0.935412	1.19701	0.368868	0.910229
PLD3	Q8IV08	PLD3	Phospholipase D3	SeqId_10948_14	271	Colorectal	1.0566	0.936975	1.1915	0.369142	0.910424
HSPA1A	P0DMV8	HSP 70	Heat shock 70 kDa protein 1A	SeqId_6276_16	271	Colorectal	1.05574	0.937839	1.18846	0.369314	0.910424
CASP3	P42574	Caspase-3	Caspase-3	SeqId_3593_72	271	Colorectal	1.05628	0.937026	1.19071	0.370359	0.910935
CTSK	P43235	cathepsin K	Cathepsin K	SeqId_9443_137	271	Colorectal	0.945288	0.835775	1.06915	0.370446	0.910935
TNFRSF1B	P20333	TNF sR-II	Tumor necrosis factor receptor superfamily member 1B	SeqId_3152_57	271	Colorectal	1.0559	0.937389	1.1894	0.370497	0.910935
CSNK2A1	P68400	CSK21	Casein kinase II subunit alpha	SeqId_5224_20	271	Colorectal	0.946329	0.838682	1.06779	0.370595	0.910935
CYGB	Q8WWM9	CYGB	Cytoglobin	SeqId_11546_7	271	Colorectal	0.945897	0.837437	1.0684	0.370708	0.910935
CST6	Q15828	Cystatin M	Cystatin-M	SeqId_14711_27	271	Colorectal	1.06207	0.930818	1.21184	0.370895	0.910935
MAT2B	Q9NZL9	MAT2B	Methionine adenosyltransferase 2 subunit beta	SeqId_18392_19	271	Colorectal	0.946041	0.837794	1.06827	0.37094	0.910935
GADD45GIP1	Q8TAE8	G45IP	Growth arrest and DNA damage-inducible proteins-interacting protein 1	SeqId_9302_90	271	Colorectal	1.0567	0.936437	1.1924	0.370992	0.910935
SNX4	O95219	Sorting nexin 4	Sorting nexin-4	SeqId_3903_49	271	Colorectal	0.945958	0.837472	1.0685	0.371346	0.910959
PSG8	Q9UQ74	PSG8	Pregnancy-specific beta-1-glycoprotein 8	SeqId_6238_55	271	Colorectal	1.0564	0.936661	1.19144	0.37137	0.910959
TGFB2	P61812	TGF-b2	Transforming growth factor beta-2	SeqId_4156_74	271	Colorectal	0.94263	0.82796	1.07318	0.371979	0.911167
CFHR4	Q92496	FHR4	Complement factor H-related protein 4	SeqId_6471_53	271	Colorectal	0.946698	0.839393	1.06772	0.372163	0.911167
JCHAIN	P01591	IgJ	Immunoglobulin J chain	SeqId_15306_20	271	Colorectal	1.05756	0.935237	1.19589	0.372173	0.911167
CAMP	P49913	Cathelicidin peptide	Cathelicidin antimicrobial peptide	SeqId_9384_17	271	Colorectal	0.946736	0.839491	1.06768	0.372215	0.911167
MMP10	P09238	MMP-10	Stromelysin-2	SeqId_8479_4	271	Colorectal	1.0571	0.935676	1.19429	0.372374	0.911167
RAB21	Q9UL25	RAB21	Ras-related protein Rab-21	SeqId_17514_48	271	Colorectal	0.94807	0.843053	1.06617	0.373297	0.91285
HSPE1	P61604	HSP 10	10 kDa heat shock protein, mitochondrial	SeqId_17150_8	271	Colorectal	1.05772	0.934766	1.19685	0.37343	0.91285
SLTM	Q9NWH9	SLTM	SAFB-like transcription modulator	SeqId_8320_5	271	Colorectal	1.05665	0.935781	1.19313	0.373961	0.913696
RHPN2	Q8IUC4	RHPN2	Rhophilin-2	SeqId_11439_88	271	Colorectal	1.05598	0.936455	1.19075	0.374154	0.913718
UFD1	Q92890	UFD1	Ubiquitin recognition factor in ER-associated degradation protein 1	SeqId_17411_55	271	Colorectal	0.948425	0.843838	1.06597	0.374393	0.91385
B2M	P61769	b2-Microglobulin	Beta-2-microglobulin	SeqId_3485_28	271	Colorectal	1.05665	0.935567	1.19341	0.374843	0.914494
CAPNS1|CAPN1	P04632|P07384	Calpain I	Calpain I	SeqId_2668_70	271	Colorectal	1.0559	0.936321	1.19076	0.375054	0.914494
TPSG1	Q9NRR2	TPSG1	Tryptase gamma	SeqId_3404_51	271	Colorectal	1.05581	0.936379	1.19048	0.37521	0.914494
TXNIP	Q9H3M7	TXNIP	Thioredoxin-interacting protein	SeqId_11682_7	271	Colorectal	1.05741	0.934601	1.19636	0.375484	0.914636
GALNT2	Q10471	GALT2	Polypeptide N-acetylgalactosaminyltransferase 2	SeqId_5764_4	271	Colorectal	0.945896	0.836339	1.0698	0.375813	0.914636
BMP4	P12644	BMP-4	Bone morphogenetic protein 4	SeqId_15667_39	271	Colorectal	1.05658	0.935399	1.19345	0.375891	0.914636
RELL1	Q8IUW5	RELL1	RELT-like protein 1	SeqId_13399_33	271	Colorectal	1.05603	0.935964	1.19149	0.376007	0.914636
S100A12	P80511	S100A12	Protein S100-A12	SeqId_5852_6	271	Colorectal	0.947122	0.839676	1.06832	0.376524	0.914982
ADAMTS13	Q76LX8	ATS13	A disintegrin and metalloproteinase with thrombospondin motifs 13	SeqId_3175_51	271	Colorectal	0.948069	0.842379	1.06702	0.376532	0.914982
FAM177A1	Q8N128	F177A	Protein FAM177A1	SeqId_8039_41	271	Colorectal	0.946759	0.838603	1.06886	0.376703	0.914982
TPM2	P07951	Tropomyosin 2	Tropomyosin beta chain	SeqId_4472_5	271	Colorectal	0.947221	0.839574	1.06867	0.378336	0.918499
NUP98	P52948	NUP98	Nuclear pore complex protein Nup98-Nup96	SeqId_12772_8	271	Colorectal	1.05691	0.934291	1.19562	0.379013	0.918747
GMDS	O60547	GMDS	GDP-mannose 4,6 dehydratase	SeqId_18337_4	271	Colorectal	1.05615	0.935037	1.19295	0.379344	0.918747
MSRA	Q9UJ68	MSRA	Mitochondrial peptide methionine sulfoxide reductase	SeqId_7137_8	271	Colorectal	0.947028	0.838784	1.06924	0.379461	0.918747
SEMA3E	O15041	Semaphorin 3E	Semaphorin-3E	SeqId_5363_51	271	Colorectal	1.05679	0.934311	1.19532	0.37948	0.918747
FKBP14	Q9NWM8	FKB14	Peptidyl-prolyl cis-trans isomerase FKBP14	SeqId_9340_17	271	Colorectal	0.947818	0.841021	1.06818	0.379582	0.918747
KIR2DL3	P43628	KI2L3	Killer cell immunoglobulin-like receptor 2DL3	SeqId_17153_46	271	Colorectal	0.947332	0.83962	1.06886	0.379612	0.918747
GCSH	P23434	GCSH	Glycine cleavage system H protein, mitochondrial	SeqId_10956_82	271	Colorectal	1.05601	0.935043	1.19262	0.379965	0.918747
GNRH2	O43555	GON2	Progonadoliberin-2	SeqId_10708_3	271	Colorectal	0.947062	0.83875	1.06936	0.380072	0.918747
NGRN	Q9NPE2	NGRN	Neugrin	SeqId_7153_66	271	Colorectal	0.945019	0.832865	1.07228	0.380294	0.918747
CCNB1|CDK1	P14635|P06493	CDK1/cyclin B	Cyclin-dependent kinase 1:G2/mitotic-specific cyclin-B1 complex	SeqId_3422_4	271	Colorectal	1.05509	0.935875	1.18949	0.380689	0.918747
FCGR3A	P08637	FcRIIIa	Low affinity immunoglobulin gamma Fc region receptor III-A	SeqId_15388_24	271	Colorectal	1.05535	0.935567	1.19046	0.380796	0.918747
SSB	P05455	LA:HTH	Lupus La protein:HTH La-type RNA-binding domain	SeqId_13625_19	271	Colorectal	0.945761	0.834848	1.07141	0.380911	0.918747
SEMA6C	Q9H3T2	SEMA6C	Semaphorin-6C	SeqId_7202_107	271	Colorectal	0.947058	0.838556	1.0696	0.38092	0.918747
HSP90B1	P14625	Endoplasmin	Endoplasmin	SeqId_6393_63	271	Colorectal	1.0549	0.936005	1.18889	0.381034	0.918747
ABHD14B	Q96IU4	ABHEB	Protein ABHD14B	SeqId_19325_21	271	Colorectal	1.05359	0.937244	1.18438	0.381884	0.920349
UCHL5	Q9Y5K5	UCHL5	Ubiquitin carboxyl-terminal hydrolase isozyme L5	SeqId_17405_2	271	Colorectal	0.946432	0.836393	1.07095	0.382631	0.921259
NMRAL1	Q9HBL8	NMRL1	NmrA-like family domain-containing protein 1	SeqId_13988_67	271	Colorectal	1.05515	0.935339	1.1903	0.382697	0.921259
UBQLN4	Q9NRR5	UBQL4	Ubiquilin-4	SeqId_12720_71	271	Colorectal	1.05552	0.934871	1.19174	0.382923	0.921259
TOR1AIP2	Q8NFQ8	TOIP2	Torsin-1A-interacting protein 2	SeqId_10553_8	271	Colorectal	0.94889	0.843384	1.06759	0.383006	0.921259
CCT5	P48643	TCP-1-epsilon	T-complex protein 1 subunit epsilon	SeqId_12569_25	271	Colorectal	1.05357	0.936867	1.18481	0.383629	0.92231
ZNF329	Q86UD4	ZN329	Zinc finger protein 329	SeqId_12803_9	271	Colorectal	1.05584	0.934266	1.19323	0.383991	0.922455
LRCH4	O75427	LRCH4:CH	Leucine-rich repeat and calponin homology domain-containing protein 4:Calponin Homology	SeqId_11252_30	271	Colorectal	0.946446	0.836091	1.07137	0.384204	0.922455
FIBP	O43427	FIBP	Acidic fibroblast growth factor intracellular-binding protein	SeqId_19169_88	271	Colorectal	0.948094	0.840827	1.06905	0.384248	0.922455
SHC1	P29353	SHC1:SH2	SHC-transforming protein 1:Src Homology domain	SeqId_5272_55	271	Colorectal	0.948498	0.841924	1.06856	0.384569	0.922581
EIF2B1	Q14232	EI2BA	Translation initiation factor eIF-2B subunit alpha	SeqId_10080_9	271	Colorectal	1.05507	0.934949	1.19062	0.384695	0.922581
COL15A1	P39059	COFA1	Collagen alpha-1(XV) chain	SeqId_8974_172	271	Colorectal	0.943767	0.828271	1.07537	0.384859	0.922581
VPS25	Q9BRG1	VPS25	Vacuolar protein-sorting-associated protein 25	SeqId_18189_12	271	Colorectal	1.05436	0.935598	1.18819	0.385315	0.923227
FN1	P02751	FN1.4	Fibronectin Fragment 4	SeqId_3435_53	271	Colorectal	0.947908	0.839956	1.06973	0.385817	0.923983
IL21	Q9HBE4	IL-21	Interleukin-21	SeqId_7124_18	271	Colorectal	1.05398	0.935805	1.18709	0.386207	0.924179
LCK	P06239	LCK	Tyrosine-protein kinase Lck	SeqId_4560_34	271	Colorectal	0.948416	0.8413	1.06917	0.386405	0.924179
CBR1	P16152	CBR1	Carbonyl reductase [NADPH] 1	SeqId_12381_26	271	Colorectal	1.0541	0.935615	1.18759	0.386458	0.924179
PFKM	P08237	K6PF	ATP-dependent 6-phosphofructokinase, muscle type	SeqId_17384_110	271	Colorectal	0.948571	0.841656	1.06907	0.386835	0.924269
HMG20A	Q9NP66	HM20A	High mobility group protein 20A	SeqId_12712_9	271	Colorectal	1.05506	0.934379	1.19134	0.387115	0.924269
PTPN4	P29074	PTN4	Tyrosine-protein phosphatase non-receptor type 4	SeqId_14254_27	271	Colorectal	0.949143	0.843204	1.06839	0.387362	0.924269
RNPC3	Q96LT9	RBM40	RNA-binding protein 40	SeqId_12814_17	271	Colorectal	1.05624	0.932992	1.19576	0.38741	0.924269
ISM1	B1AKI9	ISM1	Isthmin-1	SeqId_8355_80	271	Colorectal	1.05513	0.93419	1.19173	0.387597	0.924269
MST1R	Q04912	MSP R	Macrophage-stimulating protein receptor	SeqId_2640_3	271	Colorectal	0.946944	0.836737	1.07167	0.387818	0.924269
DBI	P07108	ACBP	Acyl-CoA-binding protein	SeqId_16919_1	271	Colorectal	0.946125	0.834335	1.07289	0.387993	0.924269
TTN	Q8WZ42	TITIN	Titin	SeqId_11352_42	271	Colorectal	1.05708	0.931836	1.19916	0.388271	0.924269
PHF3	Q92576	PHF3	PHD finger protein 3	SeqId_11544_39	271	Colorectal	0.947424	0.838002	1.07113	0.388385	0.924269
TSNARE1	Q96NA8	TSNA1	t-SNARE domain-containing protein 1	SeqId_7069_9	271	Colorectal	0.947794	0.839057	1.07062	0.388467	0.924269
SFRP1	Q8N474	SARP-2	Secreted frizzled-related protein 1	SeqId_3221_54	271	Colorectal	1.05418	0.935028	1.18853	0.388547	0.924269
GCNT1	Q02742	GCNT1	Beta-1,3-galactosyl-O-glycosyl-glycoprotein beta-1,6-N-acetylglucosaminyltransferase	SeqId_7016_12	271	Colorectal	0.945683	0.832789	1.07388	0.389211	0.925221
GUCA1A	P43080	GUC1A	Guanylyl cyclase-activating protein 1	SeqId_10008_43	271	Colorectal	1.05496	0.933924	1.19168	0.389519	0.925221
FTMT	Q8N4E7	FTMT	Ferritin, mitochondrial	SeqId_8048_9	271	Colorectal	1.05403	0.934898	1.18834	0.389849	0.925221
VASP	P50552	VASP	Vasodilator-stimulated phosphoprotein	SeqId_9762_14	271	Colorectal	0.948741	0.841498	1.06965	0.389904	0.925221
GAPDH	P04406	GAPDH, liver	Glyceraldehyde-3-phosphate dehydrogenase	SeqId_3848_14	271	Colorectal	1.05433	0.934423	1.18963	0.390382	0.925221
ACP5	P13686	TrATPase	Tartrate-resistant acid phosphatase type 5	SeqId_3232_28	271	Colorectal	1.05675	0.931634	1.19867	0.390589	0.925221
TMEM52	Q8NDY8	TMM52	Transmembrane protein 52	SeqId_11186_12	271	Colorectal	1.0539	0.934814	1.18815	0.390827	0.925221
CKB	P12277	CK-BB	Creatine kinase B-type	SeqId_3800_71	271	Colorectal	0.947677	0.838186	1.07147	0.390922	0.925221
TNFRSF9	Q07011	4-1BB	Tumor necrosis factor receptor superfamily member 9	SeqId_14025_18	271	Colorectal	1.05445	0.934164	1.19022	0.390934	0.925221
PTH2	Q96A98	TIP39	Tuberoinfundibular peptide of 39 residues	SeqId_7257_18	271	Colorectal	0.946609	0.835061	1.07306	0.391042	0.925221
DPP10	Q8N608	DPP10	Inactive dipeptidyl peptidase 10	SeqId_7890_68	271	Colorectal	1.05427	0.934309	1.18963	0.39117	0.925221
SH3BGRL2	Q9UJC5	SH3L2	SH3 domain-binding glutamic acid-rich-like protein 2	SeqId_19113_66	271	Colorectal	0.948155	0.839516	1.07085	0.391188	0.925221
COL20A1	Q9P218	COKA1	Collagen alpha-1(XX) chain	SeqId_8804_39	271	Colorectal	0.947506	0.837512	1.07194	0.391728	0.925688
TNFSF14	O43557	LIGHT	Tumor necrosis factor ligand superfamily member 14	SeqId_5355_69	271	Colorectal	1.05354	0.935007	1.18709	0.391759	0.925688
ID2	Q02363	ID2	DNA-binding protein inhibitor ID-2	SeqId_15403_53	271	Colorectal	0.947381	0.837032	1.07228	0.392264	0.925863
G3BP1	Q13283	G3BP1	Ras GTPase-activating protein-binding protein 1	SeqId_19266_35	271	Colorectal	0.948569	0.840478	1.07056	0.392335	0.925863
UBE2F	Q969M7	UBE2F	NEDD8-conjugating enzyme UBE2F	SeqId_18213_30	271	Colorectal	1.05337	0.935042	1.18668	0.392394	0.925863
HMGB2	P26583	HMG-2	High mobility group protein B2	SeqId_6913_189	271	Colorectal	0.94832	0.839693	1.071	0.392609	0.925929
TXN	P10599	Thioredoxin	Thioredoxin	SeqId_8813_160	271	Colorectal	1.05419	0.933955	1.18991	0.393023	0.926334
PRXL2A	Q9BRX8	CJ058	Redox-regulatory protein FAM213A	SeqId_13423_94	271	Colorectal	0.947094	0.836002	1.07295	0.393154	0.926334
FAM210A	Q96ND0	F210A	Protein FAM210A	SeqId_14593_152	271	Colorectal	0.950148	0.844877	1.06854	0.393355	0.926365
ULBP2	Q9BZM5	ULBP-2	NKG2D ligand 2	SeqId_3082_9	271	Colorectal	0.94849	0.839961	1.07104	0.393655	0.926632
SAA4	P35542	SAA-4	Serum amyloid A-4 protein	SeqId_15516_12	271	Colorectal	0.94916	0.841786	1.07023	0.394286	0.926956
IL2RG	P31785	IL-2 sRg	Cytokine receptor common subunit gamma	SeqId_2634_2	271	Colorectal	0.949125	0.841575	1.07042	0.3948	0.926956
RALB	P11234	RALB	Ras-related protein Ral-B	SeqId_18432_32	271	Colorectal	1.05294	0.934931	1.18584	0.395003	0.926956
FOLR2	P14207	FOLR2	Folate receptor beta	SeqId_15587_20	271	Colorectal	1.05687	0.930396	1.20053	0.395015	0.926956
PGK2	P07205	PGK2	Phosphoglycerate kinase 2	SeqId_13936_24	271	Colorectal	1.05511	0.932385	1.194	0.395143	0.926956
ITIH5	Q86UX2	ITIH5	Inter-alpha-trypsin inhibitor heavy chain H5	SeqId_8233_2	271	Colorectal	0.947194	0.835793	1.07344	0.395422	0.926956
ADM	P35318	Adrenomedullin	Adrenomedullin	SeqId_7922_5	271	Colorectal	0.947635	0.836999	1.0729	0.395791	0.926956
ELK1	P19419	ELK1	ETS domain-containing protein Elk-1	SeqId_10006_25	271	Colorectal	0.949042	0.8411	1.07084	0.395873	0.926956
CLK2	P49760	CLK2	Dual specificity protein kinase CLK2	SeqId_11327_56	271	Colorectal	0.948738	0.840144	1.07137	0.396172	0.926956
IGFBP4	P22692	IGFBP-4	Insulin-like growth factor-binding protein 4	SeqId_2950_57	271	Colorectal	1.0562	0.930839	1.19844	0.39633	0.926956
SRP14	P37108	SRP14	Signal recognition particle 14 kDa protein	SeqId_17510_7	271	Colorectal	1.054	0.93335	1.19024	0.39648	0.926956
MLEC	Q14165	K0152	Malectin	SeqId_6285_71	271	Colorectal	1.05461	0.932629	1.19254	0.396528	0.926956
GPNMB	Q14956	GPNMB:ECD	Transmembrane glycoprotein NMB:Extracellular domain	SeqId_8289_8	271	Colorectal	0.948245	0.838616	1.0722	0.396551	0.926956
CYTH4	Q9UIA0	CYH4	Cytohesin-4	SeqId_12746_4	271	Colorectal	1.05327	0.93415	1.18758	0.396683	0.926956
OTUB2	Q96DC9	OTUB2	Ubiquitin thioesterase OTUB2	SeqId_12493_42	271	Colorectal	0.947621	0.836682	1.07327	0.397048	0.926956
SELENOW	P63302	SELW	Selenoprotein W	SeqId_18310_26	271	Colorectal	0.947644	0.836701	1.0733	0.397259	0.926956
CER1	O95813	CER1	Cerberus	SeqId_6230_56	271	Colorectal	0.947763	0.837024	1.07315	0.397375	0.926956
BATF3	Q9NR55	BATF3	Basic leucine zipper transcriptional factor ATF-like 3	SeqId_8858_21	271	Colorectal	0.948072	0.837894	1.07274	0.397546	0.926956
DNAJB2	P25686	DNJB2	DnaJ homolog subfamily B member 2	SeqId_11438_6	271	Colorectal	1.05321	0.933849	1.18782	0.398257	0.926956
APBB3	O95704	APBB3:PID 1	Amyloid beta A4 precursor protein-binding family B member 3:Phosphotyrosine Interaction Domain 1,Isoform II	SeqId_12784_10	271	Colorectal	1.0545	0.932198	1.19284	0.398847	0.926956
SPTLC2	O15270	LCB2	Serine palmitoyltransferase 2	SeqId_7267_2	271	Colorectal	1.05358	0.933194	1.18951	0.399143	0.926956
CCDC167	Q9P0B6	CC167	Coiled-coil domain-containing protein 167	SeqId_7797_11	271	Colorectal	0.947396	0.835476	1.07431	0.39951	0.926956
CSRP3	P50461	CSRP3	Cysteine and glycine-rich protein 3	SeqId_9171_11	271	Colorectal	1.05328	0.933447	1.18851	0.399559	0.926956
IL2	P60568	IL-2	Interleukin-2	SeqId_3070_1	271	Colorectal	1.05396	0.932636	1.19107	0.399632	0.926956
VPS29	Q9UBQ0	VPS29	Vacuolar protein sorting-associated protein 29	SeqId_14318_1	271	Colorectal	0.949438	0.841438	1.0713	0.399715	0.926956
SPRED1	Q7Z699	SPRE1	Sprouty-related, EVH1 domain-containing protein 1	SeqId_8318_13	271	Colorectal	0.949212	0.840762	1.07165	0.399749	0.926956
ST6GALNAC6	Q969X2	SIA7F	Alpha-N-acetylgalactosaminide alpha-2,6-sialyltransferase 6	SeqId_7228_2	271	Colorectal	0.948567	0.838851	1.07263	0.399805	0.926956
CTLA4	P16410	CTLA-4	Cytotoxic T-lymphocyte protein 4	SeqId_3022_4	271	Colorectal	1.05329	0.933378	1.1886	0.399825	0.926956
LRRC37A2	A6NM11	L37A2	Leucine-rich repeat-containing protein 37A2	SeqId_8897_3	271	Colorectal	0.948494	0.838626	1.07276	0.399853	0.926956
ELK3	P41970	ELK3	ETS domain-containing protein Elk-3	SeqId_5707_55	271	Colorectal	1.05238	0.934311	1.18538	0.400391	0.926956
RRAS2	P62070	RRAS2	Ras-related protein R-Ras2	SeqId_12361_102	271	Colorectal	0.948685	0.839067	1.07262	0.400413	0.926956
EMC4	Q5J8M3	TMM85	ER membrane protein complex subunit 4	SeqId_13516_46	271	Colorectal	0.949992	0.842911	1.07068	0.40047	0.926956
IMPA2	O14732	IMPA2	Inositol monophosphatase 2	SeqId_12581_39	271	Colorectal	1.05328	0.933214	1.18879	0.400548	0.926956
CRIP2	P52943	CRIP2	Cysteine-rich protein 2	SeqId_9053_16	271	Colorectal	0.947856	0.836593	1.07392	0.400567	0.926956
HNRNPH1	P31943	HNRH1	Heterogeneous nuclear ribonucleoprotein H	SeqId_14309_8	271	Colorectal	1.05374	0.932655	1.19054	0.40064	0.926956
KIR2DL4	Q99706	KI2L4	Killer cell immunoglobulin-like receptor 2DL4	SeqId_5095_21	271	Colorectal	1.05392	0.932399	1.19129	0.400783	0.926956
RNF215	Q9Y6U7	RN215:CD	RING finger protein 215:Cytoplasmic domain	SeqId_9064_12	271	Colorectal	1.05396	0.932345	1.19143	0.40085	0.926956
MAPK14	Q16539	MAPK14	Mitogen-activated protein kinase 14	SeqId_5007_1	271	Colorectal	0.949299	0.840751	1.07186	0.400988	0.926956
PLAAT3	P53816	HRSL3	HRAS-like suppressor 3	SeqId_7865_126	271	Colorectal	0.948401	0.838029	1.07331	0.401322	0.926956
HDGF	P51858	HDGF	Hepatoma-derived growth factor	SeqId_16758_96	271	Colorectal	0.948665	0.838768	1.07296	0.40151	0.926956
GCNT2	Q8N0V5	GNT2C	N-acetyllactosaminide beta-1,6-N-acetylglucosaminyl-transferase, isoform C	SeqId_7143_9	271	Colorectal	0.948883	0.83939	1.07266	0.401601	0.926956
TPK1	Q9H3S4	TPK1	Thiamin pyrophosphokinase 1	SeqId_12018_84	271	Colorectal	1.05286	0.933418	1.18759	0.401771	0.926956
MASP1	P48740	MASP3:Sushi 1 and Sushi 2	Mannan-binding lectin serine protease 1:Sushi 1 and Sushi 2	SeqId_9125_23	271	Colorectal	1.0535	0.932618	1.19004	0.401964	0.926956
PLXNA4	Q9HCM2	PLXA4	Plexin-A4	SeqId_19560_23	271	Colorectal	1.0543	0.931606	1.19315	0.402222	0.926956
UNC45A	Q9H3U1	UN45A	Protein unc-45 homolog A	SeqId_13082_9	271	Colorectal	1.05272	0.933344	1.18737	0.402778	0.926956
IL15RA	Q13261	IL-15 Ra	Interleukin-15 receptor subunit alpha	SeqId_14054_17	271	Colorectal	1.05277	0.933244	1.1876	0.402967	0.926956
TEX29	Q8N6K0	TEX29	Testis-expressed sequence 29 protein	SeqId_10557_6	271	Colorectal	1.05221	0.933883	1.18553	0.403062	0.926956
GOT1	P17174	GOT1	Aspartate aminotransferase, cytoplasmic	SeqId_4912_17	271	Colorectal	1.05138	0.934827	1.18247	0.403267	0.926956
LILRB1	Q8NHL6	ILT-2	Leukocyte immunoglobulin-like receptor subfamily B member 1	SeqId_5090_49	271	Colorectal	1.05393	0.931785	1.19209	0.403279	0.926956
FCMR	O60667	FAIM3	Fas apoptotic inhibitory molecule 3	SeqId_6574_11	271	Colorectal	1.05321	0.932625	1.18938	0.403349	0.926956
KCNIP1	Q9NZI2	KCIP1	Kv channel-interacting protein 1	SeqId_13650_11	271	Colorectal	0.949168	0.839785	1.0728	0.403643	0.926956
FHIT	P49789	Fragile histidine triad protein	Bis(5'-adenosyl)-triphosphatase	SeqId_9826_135	271	Colorectal	0.950625	0.844103	1.07059	0.403667	0.926956
TTL	Q8NG68	TTL	Tubulin--tyrosine ligase	SeqId_13973_62	271	Colorectal	0.949907	0.84196	1.07169	0.403722	0.926956
SMAP1	Q8IYB5	SMAP1	Stromal membrane-associated protein 1	SeqId_11649_3	271	Colorectal	0.950819	0.844581	1.07042	0.404131	0.926956
DHH	O43323	DHH	Desert hedgehog protein N-product	SeqId_4389_2	271	Colorectal	0.949697	0.841226	1.07215	0.404234	0.926956
TNKS	O95271	Tankyrase-1	Tankyrase-1	SeqId_9907_216	271	Colorectal	1.05367	0.931834	1.19144	0.40434	0.926956
RGS18	Q9NS28	RGS18	Regulator of G-protein signaling 18	SeqId_13982_33	271	Colorectal	1.05278	0.932852	1.18813	0.404521	0.926956
ACP3	P15309	Prostatic acid phosphatase	Prostatic acid phosphatase	SeqId_19317_114	271	Colorectal	1.05387	0.931512	1.19231	0.404665	0.926956
SSU72	Q9NP77	SSU72	RNA polymerase II subunit A C-terminal domain phosphatase SSU72	SeqId_13566_2	271	Colorectal	1.05304	0.932466	1.18921	0.40483	0.926956
IFNB1	P01574	IFN-b	Interferon beta	SeqId_14127_240	271	Colorectal	0.949934	0.841644	1.07216	0.405547	0.927535
FABP6	P51161	FABP6	Gastrotropin	SeqId_6450_8	271	Colorectal	1.05393	0.931215	1.19282	0.405605	0.927535
DEFB135	Q30KP9	DB135	Beta-defensin 135	SeqId_6411_58	271	Colorectal	0.950031	0.841913	1.07203	0.405644	0.927535
SSB	P05455	LA:RRM	Lupus La protein:RNA recognition motif	SeqId_13526_5	271	Colorectal	0.948921	0.838568	1.0738	0.405854	0.927545
DUSP26	Q9BV47	DUS26	Dual specificity protein phosphatase 26	SeqId_8967_6	271	Colorectal	1.05193	0.933488	1.18541	0.40613	0.927545
TGM3	Q08188	TGM3	Protein-glutamine gamma-glutamyltransferase E	SeqId_4471_50	271	Colorectal	0.949054	0.838877	1.0737	0.406243	0.927545
SPOP	O43791	SPOP	Speckle-type POZ protein	SeqId_13727_44	271	Colorectal	0.950251	0.842249	1.0721	0.40712	0.927545
CRP	P02741	CRP	C-reactive protein	SeqId_4337_49	271	Colorectal	1.05782	0.926155	1.20821	0.407192	0.927545
SAA1	P0DJI8	SAA	Serum amyloid A-1 protein	SeqId_15515_2	271	Colorectal	1.05304	0.931893	1.18994	0.407218	0.927545
IDE	P14735	IDE	Insulin-degrading enzyme	SeqId_3197_70	271	Colorectal	0.949397	0.839648	1.07349	0.407374	0.927545
TYRO3	Q06418	Dtk	Tyrosine-protein kinase receptor TYRO3	SeqId_2611_72	271	Colorectal	0.949108	0.838776	1.07395	0.407426	0.927545
ASAH1	Q13510	Acid ceramidase	Acid ceramidase	SeqId_5748_20	271	Colorectal	1.05097	0.934251	1.18227	0.40784	0.927545
SAP30	O75446	SAP30	Histone deacetylase complex subunit SAP30	SeqId_12888_18	271	Colorectal	0.950801	0.84371	1.07148	0.407948	0.927545
HDGFL1	Q5TGJ6	HDGL1	Hepatoma-derived growth factor-like protein 1	SeqId_18898_36	271	Colorectal	1.05293	0.931805	1.18981	0.408105	0.927545
CLEC2D	Q9UHP7	CLC2D	C-type lectin domain family 2 member D	SeqId_7054_87	271	Colorectal	1.05241	0.932374	1.1879	0.408393	0.927545
MAD1L1	Q9Y6D9	MD1L1	Mitotic spindle assembly checkpoint protein MAD1	SeqId_13618_15	271	Colorectal	1.05251	0.932226	1.18831	0.408503	0.927545
ASMTL	O95671	ASML	N-acetylserotonin O-methyltransferase-like protein	SeqId_10089_7	271	Colorectal	0.948709	0.8373	1.07494	0.408734	0.927545
GP5	P40197	GPV	Platelet glycoprotein V	SeqId_7185_29	271	Colorectal	0.949153	0.83859	1.07429	0.408872	0.927545
DCTD	P32321	DCTD	Deoxycytidylate deaminase	SeqId_17756_69	271	Colorectal	0.950731	0.843302	1.07185	0.40888	0.927545
MNX1	P50219	MNX1	Motor neuron and pancreas homeobox protein 1	SeqId_9576_58	271	Colorectal	1.05346	0.930876	1.19218	0.409313	0.927545
BDH2	Q9BUT1	BDH2	3-hydroxybutyrate dehydrogenase type 2	SeqId_17329_2	271	Colorectal	0.949903	0.840717	1.07327	0.409379	0.927545
KLK5	Q9Y337	kallikrein 5	Kallikrein-5	SeqId_14039_33	271	Colorectal	1.05291	0.931488	1.19016	0.40952	0.927545
MBTPS1	Q14703	MBTP1	Membrane-bound transcription factor site-1 protease	SeqId_7240_2	271	Colorectal	0.948659	0.836823	1.07544	0.410192	0.927545
MYL3	P08590	Myosin light chain 1	Myosin light chain 3	SeqId_18376_19	271	Colorectal	0.948797	0.837235	1.07523	0.410195	0.927545
CXCL10	P02778	IP-10	C-X-C motif chemokine 10	SeqId_4141_79	271	Colorectal	1.05414	0.929751	1.19517	0.410507	0.927545
VWC2L	B2RUY7	VWC2L	von Willebrand factor C domain-containing protein 2-like	SeqId_7995_16	271	Colorectal	0.949325	0.838728	1.0745	0.410559	0.927545
SULT4A1	Q9BR01	ST4A1	Sulfotransferase 4A1	SeqId_8357_43	271	Colorectal	0.950337	0.841724	1.07296	0.410704	0.927545
TNFSF18	Q9UNG2	TNFSF18	Tumor necrosis factor ligand superfamily member 18	SeqId_2708_54	271	Colorectal	1.05226	0.931973	1.18808	0.410782	0.927545
NAXE	Q8NCW5	AIBP	NAD(P)H-hydrate epimerase	SeqId_16621_77	271	Colorectal	0.950755	0.842867	1.07245	0.411225	0.927545
LRP4	O75096	LRP4	Low-density lipoprotein receptor-related protein 4	SeqId_19558_10	271	Colorectal	0.950121	0.840925	1.0735	0.41141	0.927545
HOMER2	Q9NSB8	HOME2	Homer protein homolog 2	SeqId_12685_57	271	Colorectal	1.05014	0.934428	1.18019	0.411411	0.927545
IL18RAP	O95256	IL-18 Rb	Interleukin-18 receptor accessory protein	SeqId_2993_1	271	Colorectal	1.05278	0.931121	1.19034	0.411684	0.927545
GORAB	Q5T7V8	GORAB	RAB6-interacting golgin	SeqId_7247_1	271	Colorectal	1.05199	0.932053	1.18736	0.411831	0.927545
PLBD1	Q6P4A8	PLBL1	Phospholipase B-like 1	SeqId_6315_58	271	Colorectal	1.0498	0.934698	1.17907	0.41209	0.927545
PGLYRP1	O75594	PGRP-S	Peptidoglycan recognition protein 1	SeqId_3329_14	271	Colorectal	0.951187	0.843936	1.07207	0.41228	0.927545
CHRD	Q9H2X0	CHRD	Chordin	SeqId_13438_115	271	Colorectal	1.0514	0.932668	1.18525	0.412293	0.927545
UBASH3B	Q8TF42	UBS3B	Ubiquitin-associated and SH3 domain-containing protein B	SeqId_12558_3	271	Colorectal	1.05164	0.932324	1.18623	0.412494	0.927545
PAWR	Q96IZ0	PAWR	PRKC apoptosis WT1 regulator protein	SeqId_9565_6	271	Colorectal	0.951417	0.84456	1.07179	0.412591	0.927545
PLTP	P55058	PLTP	Phospholipid transfer protein	SeqId_15475_4	271	Colorectal	1.0518	0.9321	1.18686	0.412641	0.927545
CR1	P17927	Complement receptor type 1	Complement receptor type 1	SeqId_19556_12	271	Colorectal	0.949675	0.839303	1.07456	0.412692	0.927545
ABHD14A	Q9BUJ0	ABHEA	Protein ABHD14A	SeqId_5715_4	271	Colorectal	1.0529	0.930699	1.19114	0.412807	0.927545
PLA2G2A	P14555	NPS-PLA2	Phospholipase A2, membrane associated	SeqId_2692_74	271	Colorectal	1.05511	0.927944	1.19971	0.41295	0.927545
ITGB3|ITGA2B	P05106|P08514	gpIIbIIIa	Integrin alpha-IIb: beta-3 complex	SeqId_19574_5	271	Colorectal	0.95218	0.846575	1.07096	0.413922	0.928032
NRG1	Q02297	SMDF	Neuregulin-1, sensory and motor neuron-derived factor isoform	SeqId_15446_25	271	Colorectal	1.05063	0.933143	1.1829	0.414329	0.928032
USP25	Q9UHP3	UBP25	Ubiquitin carboxyl-terminal hydrolase 25	SeqId_9215_117	271	Colorectal	1.05131	0.932232	1.18561	0.414575	0.928032
LPCAT2	Q7L5N7	PCAT2	Lysophosphatidylcholine acyltransferase 2	SeqId_11175_45	271	Colorectal	1.05213	0.931191	1.18878	0.414682	0.928032
LEP	P41159	Leptin	Leptin	SeqId_8484_24	271	Colorectal	0.910441	0.726413	1.14109	0.415413	0.928032
AMY2A	P04746	Pancreatic alpha-amylase	Pancreatic alpha-amylase	SeqId_18917_53	271	Colorectal	1.05292	0.930026	1.19204	0.415451	0.928032
SHMT1	P34896	cSHMT	Serine hydroxymethyltransferase, cytosolic	SeqId_12334_25	271	Colorectal	1.0504	0.933142	1.18238	0.415555	0.928032
MANSC4	A6NHS7	MANS4	MANSC domain-containing protein 4	SeqId_9578_263	271	Colorectal	1.05215	0.93083	1.18929	0.416045	0.928032
RAPGEF5	Q92565	RPGF5	Rap guanine nucleotide exchange factor 5	SeqId_9059_14	271	Colorectal	0.949298	0.837423	1.07612	0.416047	0.928032
CLEC1B	Q9P126	CLC1B	C-type lectin domain family 1 member B	SeqId_4332_6	271	Colorectal	0.950973	0.842458	1.07347	0.416104	0.928032
NT5DC3	Q86UY8	NT5D3	5'-nucleotidase domain-containing protein 3	SeqId_9126_171	271	Colorectal	1.05054	0.932755	1.18319	0.416446	0.928032
F9	P00740	Coagulation Factor IX	Coagulation factor IX	SeqId_4876_32	271	Colorectal	1.05269	0.930053	1.19151	0.41646	0.928032
HAO1	Q9UJM8	HAOX1	Hydroxyacid oxidase 1	SeqId_17768_50	271	Colorectal	1.05135	0.931722	1.18635	0.416484	0.928032
SIRPB2	Q5JXA9	SIRB2	Signal-regulatory protein beta-2	SeqId_5669_26	271	Colorectal	1.05107	0.931944	1.18543	0.417024	0.928032
POLR2K	P53803	RPAB4	DNA-directed RNA polymerases I, II, and III subunit RPABC4	SeqId_19134_66	271	Colorectal	1.05026	0.932904	1.18238	0.417273	0.928032
CTSE	P14091	CATE	Cathepsin E	SeqId_15376_134	271	Colorectal	1.05099	0.931891	1.18532	0.417647	0.928032
GFAP	P14136	GFAP	Glial fibrillary acidic protein	SeqId_3034_1	271	Colorectal	1.05119	0.931619	1.1861	0.417774	0.928032
GALK1	P51570	GALK1	Galactokinase	SeqId_11448_34	271	Colorectal	1.04932	0.933977	1.1789	0.417779	0.928032
STAT3	P40763	STAT3	Signal transducer and activator of transcription 3	SeqId_10346_5	271	Colorectal	1.05056	0.932377	1.18373	0.417886	0.928032
MAPK9	P45984	JNK2	Mitogen-activated protein kinase 9	SeqId_15604_18	271	Colorectal	0.951465	0.843512	1.07323	0.418095	0.928032
LGALS3	P17931	Galectin-3	Galectin-3	SeqId_3066_12	271	Colorectal	0.949427	0.837344	1.07651	0.418117	0.928032
IFNA16	P05015	IFN16	Interferon alpha-16	SeqId_6421_52	271	Colorectal	1.05187	0.930627	1.1889	0.418337	0.928032
TXNDC5	Q8NBS9	TXND5	Thioredoxin domain-containing protein 5	SeqId_11212_7	271	Colorectal	1.05175	0.930588	1.18868	0.419107	0.928032
CGB7|CGB3|CGA	P0DN87|P0DN86|P01215	HCG	Human Chorionic Gonadotropin	SeqId_4914_10	271	Colorectal	0.929998	0.779835	1.10908	0.419239	0.928032
BRAF	P15056	BRAF1	Serine/threonine-protein kinase B-raf	SeqId_15669_7	271	Colorectal	1.05076	0.931771	1.18493	0.419405	0.928032
FGF22	Q9HCT0	FGF22	Fibroblast growth factor 22	SeqId_9513_9	271	Colorectal	1.05084	0.931579	1.18537	0.419752	0.928032
RERG	Q96A58	RERG	Ras-related and estrogen-regulated growth inhibitor	SeqId_17822_57	271	Colorectal	0.949634	0.837594	1.07666	0.419776	0.928032
CD69	Q07108	CD69	Early activation antigen CD69	SeqId_16618_7	271	Colorectal	1.05083	0.931549	1.18537	0.419956	0.928032
WARS1	P23381	SYWC	Tryptophan--tRNA ligase, cytoplasmic	SeqId_9870_17	271	Colorectal	1.05155	0.930609	1.18822	0.420028	0.928032
NXT1	Q9UKK6	NXT1	NTF2-related export protein 1	SeqId_9942_2	271	Colorectal	0.951449	0.843028	1.07382	0.420091	0.928032
PRCP	P42785	Prolylcarboxypeptidase	Lysosomal Pro-X carboxypeptidase	SeqId_5722_78	271	Colorectal	0.95044	0.839946	1.07547	0.420172	0.928032
ADSS1	Q8N142	PURA1	Adenylosuccinate synthetase isozyme 1	SeqId_13998_26	271	Colorectal	0.952159	0.845116	1.07276	0.420424	0.928032
PRSS3	P35030	TRY3	Trypsin-3	SeqId_18864_7	271	Colorectal	0.949473	0.836905	1.07718	0.420657	0.928032
MSMB	P08118	PSP-94	Beta-microseminoprotein	SeqId_10620_21	271	Colorectal	0.943746	0.819694	1.08657	0.420674	0.928032
TFAM	Q00059	TFAM	Transcription factor A, mitochondrial	SeqId_9952_57	271	Colorectal	0.952048	0.844673	1.07307	0.420908	0.928032
CRYGD	P07320	CRGD	Gamma-crystallin D	SeqId_12366_16	271	Colorectal	1.05198	0.929847	1.19016	0.420921	0.928032
MAPRE1	Q15691	MARE1	Microtubule-associated protein RP/EB family member 1	SeqId_12469_19	271	Colorectal	0.950939	0.841268	1.07491	0.421031	0.928032
GSS	P48637	GSHB	Glutathione synthetase	SeqId_15526_33	271	Colorectal	1.05268	0.928925	1.19292	0.421082	0.928032
IGHG2	P01859	IgG2, Kappa	Ig gamma-2, Kappa	SeqId_13230_174	271	Colorectal	1.0502	0.932067	1.1833	0.42112	0.928032
PODXL2	Q9NZ53	PDXL2	Podocalyxin-like protein 2	SeqId_10616_67	271	Colorectal	1.05026	0.931874	1.18369	0.421581	0.928032
AIF1	P55008	AIF1	Allograft inflammatory factor 1	SeqId_2849_49	271	Colorectal	0.951034	0.841427	1.07492	0.421615	0.928032
LEFTY2	O00292	Lefty-A	Left-right determination factor 2	SeqId_15503_15	271	Colorectal	1.04983	0.932362	1.1821	0.421852	0.928032
C6	P13671	C6	Complement component C6	SeqId_4127_75	271	Colorectal	1.05353	0.927612	1.19654	0.421992	0.928032
NOP16	Q9Y3C1	NOP16	Nucleolar protein 16	SeqId_18228_30	271	Colorectal	1.05093	0.930874	1.18646	0.422213	0.928032
CD300C	Q08708	CLM6	CMRF35-like molecule 6	SeqId_5066_134	271	Colorectal	0.952036	0.844344	1.07346	0.422244	0.928032
NFATC1	O95644	NF-ATc1	Nuclear factor of activated T-cells, cytoplasmic 1	SeqId_14286_2	271	Colorectal	0.951151	0.841558	1.07502	0.422637	0.928032
MCTS1	Q9ULC4	MCTS1	Malignant T-cell-amplified sequence 1	SeqId_12488_9	271	Colorectal	1.05143	0.930098	1.18859	0.422755	0.928032
MRE11	P49959	MRE11	Double-strand break repair protein MRE11	SeqId_11319_106	271	Colorectal	1.05109	0.930525	1.18727	0.422797	0.928032
EREG	O14944	EPI	Epiregulin	SeqId_4956_2	271	Colorectal	0.951328	0.842057	1.07478	0.422817	0.928032
UBE2V1	Q13404	UB2V1	Ubiquitin-conjugating enzyme E2 variant 1	SeqId_11626_7	271	Colorectal	1.05064	0.931061	1.18558	0.422935	0.928032
RAB3A	P20336	Rab3A	Ras-related protein Rab-3A	SeqId_17516_7	271	Colorectal	0.951539	0.842657	1.07449	0.423022	0.928032
NR5A2	O00482	NR5A2	Nuclear receptor subfamily 5 group A member 2	SeqId_12444_39	271	Colorectal	0.951319	0.841948	1.0749	0.423188	0.928032
FBXL4	Q9UKA2	FBXL4:LRR4 and LRR5	F-box/LRR-repeat protein 4:Leucine-rich repeats 4 and 5	SeqId_11416_23	271	Colorectal	1.04982	0.932032	1.18249	0.423288	0.928032
FCGR2B	P31994	FCG2B	Low affinity immunoglobulin gamma Fc region receptor II-b	SeqId_3310_62	271	Colorectal	1.05095	0.930575	1.18689	0.423329	0.928032
SH2D1A	O60880	SH21A	SH2 domain-containing protein 1A	SeqId_4567_82	271	Colorectal	0.951451	0.84227	1.07478	0.423552	0.928032
ADAMTS4	O75173	ADAMTS-4	A disintegrin and metalloproteinase with thrombospondin motifs 4	SeqId_2809_25	271	Colorectal	1.05103	0.930372	1.18735	0.423704	0.928032
CLPSL2	Q6UWE3	CF126	Colipase-like protein 2	SeqId_7767_1	271	Colorectal	1.05045	0.931039	1.18518	0.424037	0.928032
RIDA	P52758	Ribonuclease UK114	Ribonuclease UK114	SeqId_14636_25	271	Colorectal	0.951433	0.842082	1.07498	0.424148	0.928032
FGFBP1	Q14512	FGFP1	Fibroblast growth factor-binding protein 1	SeqId_15494_11	271	Colorectal	0.951582	0.842523	1.07476	0.424216	0.928032
ARL8B	Q9NVJ2	ARL8B	ADP-ribosylation factor-like protein 8B	SeqId_8569_147	271	Colorectal	1.05074	0.930517	1.18651	0.424633	0.928533
IGFBP3	P17936	IGFBP-3	Insulin-like growth factor-binding protein 3	SeqId_2571_12	271	Colorectal	1.05389	0.926426	1.1989	0.424822	0.928537
DNASE1L2	Q92874	DNSL2	Deoxyribonuclease-1-like 2	SeqId_6324_11	271	Colorectal	1.04984	0.931535	1.18317	0.425249	0.929048
TOM1L2	Q6ZVM7	TM1L2	TOM1-like protein 2	SeqId_19356_20	271	Colorectal	0.952484	0.845017	1.07362	0.425431	0.929048
SIGLEC9	Q9Y336	Siglec-9	Sialic acid-binding Ig-like lectin 9	SeqId_3007_7	271	Colorectal	1.05135	0.929347	1.18937	0.426207	0.930334
NOVA1	P51513	NOVA1	RNA-binding protein Nova-1	SeqId_12557_18	271	Colorectal	1.05079	0.930012	1.18726	0.426428	0.930405
LY6G6C	O95867	LY66C	Lymphocyte antigen 6 complex locus protein G6c	SeqId_6256_9	271	Colorectal	1.05027	0.930619	1.1853	0.426746	0.930689
GRAP2	O75791	GRB2-related adapter protein 2	GRB2-related adapter protein 2	SeqId_5265_12	271	Colorectal	0.952153	0.843503	1.0748	0.427701	0.93071
LRP1B	Q9NZR2	LRP1B	Low-density lipoprotein receptor-related protein 1B	SeqId_11275_94	271	Colorectal	0.95267	0.845058	1.07398	0.427856	0.93071
NUDT12	Q9BQG2	NUD12	Peroxisomal NADH pyrophosphatase NUDT12	SeqId_13947_371	271	Colorectal	0.950983	0.839855	1.07682	0.427948	0.93071
CADM1	Q9BY67	Nectin-like protein 2	Cell adhesion molecule 1	SeqId_3326_58	271	Colorectal	0.950766	0.83918	1.07719	0.427982	0.93071
FOXJ2	Q9P0K8	FOXJ2	Forkhead box protein J2	SeqId_14204_55	271	Colorectal	1.04991	0.930774	1.18429	0.428034	0.93071
RNF215	Q9Y6U7	RN215:ECD	RING finger protein 215:Extracellular domain	SeqId_7758_217	271	Colorectal	1.04982	0.93072	1.18417	0.428708	0.93071
RPS6KA6	Q9UK32	KS6A6	Ribosomal protein S6 kinase alpha-6	SeqId_12688_115	271	Colorectal	0.951772	0.842069	1.07577	0.428872	0.93071
STAR	P49675	STAR	Steroidogenic acute regulatory protein, mitochondrial	SeqId_10085_25	271	Colorectal	0.94966	0.835532	1.07938	0.429128	0.93071
HAVCR1	Q96D42	TIM-1	Hepatitis A virus cellular receptor 1	SeqId_9021_1	271	Colorectal	1.05227	0.927367	1.194	0.429322	0.93071
ZNF264	O43296	ZN264	Zinc finger protein 264	SeqId_9993_11	271	Colorectal	1.05057	0.929588	1.1873	0.42933	0.93071
H1-2	P16403	Histone H1.2	Histone H1.2	SeqId_2987_37	271	Colorectal	0.951784	0.842003	1.07588	0.429341	0.93071
NLGN3	Q9NZ94	NLGN3	Neuroligin-3	SeqId_17427_26	271	Colorectal	1.04942	0.93105	1.18285	0.429506	0.93071
PEF1	Q9UBV8	PEF1	Peflin	SeqId_19272_9	271	Colorectal	0.952534	0.844254	1.0747	0.429606	0.93071
WFDC10A	Q9H1F0	WF10A	WAP four-disulfide core domain protein 10A	SeqId_13429_3	271	Colorectal	0.951401	0.840692	1.07669	0.429929	0.93071
DTD2	Q96FN9	DTD2	Putative D-tyrosyl-tRNA(Tyr) deacylase 2	SeqId_18280_29	271	Colorectal	0.95322	0.846279	1.07367	0.430043	0.93071
RAB11A	P62491	RB11A	Ras-related protein Rab-11A	SeqId_17744_31	271	Colorectal	1.04867	0.931892	1.18007	0.430158	0.93071
TPP1	O14773	TPP1	Tripeptidyl-peptidase 1	SeqId_17691_1	271	Colorectal	1.05049	0.929474	1.18726	0.430242	0.93071
HNRNPA2B1	P22626	hnRNP A2/B1	Heterogeneous nuclear ribonucleoproteins A2/B1	SeqId_5351_52	271	Colorectal	1.05055	0.929371	1.18754	0.430303	0.93071
DYNLRB1	Q9NP97	DLRB1	Dynein light chain roadblock-type 1	SeqId_3845_51	271	Colorectal	0.9534	0.846776	1.07345	0.430324	0.93071
ABL2	P42684	ABL2	Abelson tyrosine-protein kinase 2	SeqId_5261_13	271	Colorectal	1.0493	0.93096	1.18269	0.430546	0.930725
ECE1	P42892	Endothelin-converting enzyme 1:CD	Endothelin-converting enzyme 1:Cytoplasmic domain	SeqId_8767_44	271	Colorectal	0.951937	0.842114	1.07608	0.430943	0.930725
SERPINB1	P30740	Serpin B1	Leukocyte elastase inhibitor	SeqId_10737_96	271	Colorectal	0.951313	0.840115	1.07723	0.431282	0.930725
SUMF1	Q8NBK3	SUMF1	Sulfatase-modifying factor 1	SeqId_6941_11	271	Colorectal	0.952285	0.843098	1.07561	0.431357	0.930725
STIM1	Q13586	STIM1:ECD	Stromal interaction molecule 1:Extracellular domain	SeqId_9271_101	271	Colorectal	1.0499	0.929909	1.18537	0.43164	0.930725
CLEC4A	Q9UMR7	CLC4A	C-type lectin domain family 4 member A	SeqId_8853_2	271	Colorectal	0.953271	0.846071	1.07405	0.431712	0.930725
LGALS13	Q9UHV8	PP13	Galactoside-binding soluble lectin 13	SeqId_19147_6	271	Colorectal	1.05046	0.929148	1.1876	0.43173	0.930725
S100A16	Q96FQ6	S100A16	Protein S100-A16	SeqId_17836_17	271	Colorectal	0.952856	0.844652	1.07492	0.43231	0.930725
TMEM185A	Q8NFB2	T185A	Transmembrane protein 185A	SeqId_14633_26	271	Colorectal	0.952405	0.84323	1.07571	0.432422	0.930725
TBP	P20226	TBP	TATA-box-binding protein	SeqId_2875_15	271	Colorectal	1.05004	0.929524	1.18618	0.432433	0.930725
RHOB	P62745	RHOB	Rho-related GTP-binding protein RhoB	SeqId_18166_4	271	Colorectal	0.954583	0.849984	1.07205	0.432462	0.930725
ILF2	Q12905	ILF2	Interleukin enhancer-binding factor 2	SeqId_12665_16	271	Colorectal	0.951816	0.841292	1.07686	0.432937	0.930725
AIFM1	O95831	AIF	Apoptosis-inducing factor 1, mitochondrial	SeqId_9522_3	271	Colorectal	0.952449	0.843205	1.07585	0.433151	0.930725
PLCB1	Q9NQ66	Phospholipase C-beta-1	1-phosphatidylinositol 4,5-bisphosphate phosphodiesterase beta-1	SeqId_11354_21	271	Colorectal	0.952932	0.844687	1.07505	0.433222	0.930725
AHSG	P02765	a2-HS-Glycoprotein	Alpha-2-HS-glycoprotein	SeqId_3581_53	271	Colorectal	0.952514	0.843352	1.07581	0.433394	0.930725
PELO	Q9BRX2	PELO	Protein pelota homolog	SeqId_12431_13	271	Colorectal	1.04923	0.930339	1.18331	0.433518	0.930725
MPPED2	Q15777	MPPD2	Metallophosphoesterase MPPED2	SeqId_19153_53	271	Colorectal	0.952248	0.842416	1.0764	0.433886	0.930725
ZHX1	Q9UKY1	ZHX1	Zinc fingers and homeoboxes protein 1	SeqId_12751_26	271	Colorectal	1.05013	0.929021	1.18703	0.433985	0.930725
NAMPT	P43490	PBEF	Nicotinamide phosphoribosyltransferase	SeqId_5011_11	271	Colorectal	1.0508	0.928133	1.18967	0.433998	0.930725
LRFN2	Q9ULH4	LRFN2	Leucine-rich repeat and fibronectin type-III domain-containing protein 2	SeqId_7200_4	271	Colorectal	0.9536	0.846447	1.07432	0.434665	0.930725
TNRC6B	Q9UPQ9	TNR6B	Trinucleotide repeat-containing gene 6B protein	SeqId_9808_41	271	Colorectal	0.951936	0.841259	1.07717	0.434727	0.930725
RASA1	P20936	RASA1	Ras GTPase-activating protein 1	SeqId_5481_16	271	Colorectal	1.04918	0.930039	1.18358	0.43501	0.930725
CDH17	Q12864	CAD17	Cadherin-17	SeqId_16613_3	271	Colorectal	1.05058	0.927977	1.18938	0.43577	0.930725
TFPI	P10646	TFPI	Tissue factor pathway inhibitor	SeqId_3336_50	271	Colorectal	0.951706	0.8403	1.07788	0.435813	0.930725
CCDC51	Q96ER9	CCD51	Coiled-coil domain-containing protein 51	SeqId_12790_10	271	Colorectal	1.04988	0.928861	1.18667	0.435986	0.930725
DLX4	Q92988	DLX4	Homeobox protein DLX-4	SeqId_11910_27	271	Colorectal	0.953978	0.847256	1.07414	0.436342	0.930725
SENP7	Q9BQF6	SENP7	Sentrin-specific protease 7	SeqId_12626_6	271	Colorectal	0.950882	0.837584	1.0795	0.436508	0.930725
SNCA	P37840	a-Synuclein	Alpha-synuclein	SeqId_8458_111	271	Colorectal	1.04875	0.930225	1.18237	0.436631	0.930725
MXI1	P50539	MXI1	MAX-interacting protein 1	SeqId_9035_2	271	Colorectal	0.952243	0.841717	1.07728	0.436927	0.930725
IL10RA	Q13651	IL-10 Ra	Interleukin-10 receptor subunit alpha	SeqId_10344_334	271	Colorectal	0.952665	0.842986	1.07661	0.43712	0.930725
TRAF1	Q13077	TRAF1	TNF receptor-associated factor 1	SeqId_17747_45	271	Colorectal	1.04943	0.929062	1.18539	0.437634	0.930725
LYN	P07948	LYN	Tyrosine-protein kinase Lyn	SeqId_3453_87	271	Colorectal	0.953538	0.845563	1.0753	0.437784	0.930725
DHRS9	Q9BPW9	DHRS9	Dehydrogenase/reductase SDR family member 9	SeqId_17467_1	271	Colorectal	0.953894	0.846659	1.07471	0.437874	0.930725
TRAPPC3	O43617	TPPC3	Trafficking protein particle complex subunit 3	SeqId_14337_1	271	Colorectal	0.953168	0.844388	1.07596	0.437879	0.930725
IL6ST	P40189	gp130, soluble	Interleukin-6 receptor subunit beta	SeqId_2620_4	271	Colorectal	1.04939	0.929045	1.18533	0.437896	0.930725
SPINK14	Q6IE38	ISK52	Serine protease inhibitor Kazal-type 14	SeqId_8587_21	271	Colorectal	0.953623	0.845727	1.07529	0.438254	0.930725
MAPK10	P53779	MK10	Mitogen-activated protein kinase 10	SeqId_15418_25	271	Colorectal	1.04849	0.930076	1.18199	0.438652	0.930725
GSR	P00390	Glutathione reductase	Glutathione reductase, mitochondrial	SeqId_19273_3	271	Colorectal	1.0497	0.928386	1.18688	0.438851	0.930725
RFFL	Q8WZ73	RFFL	E3 ubiquitin-protein ligase rififylin	SeqId_14186_13	271	Colorectal	0.953612	0.845516	1.07553	0.439047	0.930725
KIR3DL2	P43630	KI3L2	Killer cell immunoglobulin-like receptor 3DL2	SeqId_5096_51	271	Colorectal	0.952658	0.842521	1.07719	0.439096	0.930725
PDE4A	P27815	PDE4A	cAMP-specific 3',5'-cyclic phosphodiesterase 4A	SeqId_18918_86	271	Colorectal	1.04784	0.930839	1.17954	0.439185	0.930725
LIMA1	Q9UHB6	LIMA1	LIM domain and actin-binding protein 1	SeqId_11543_84	271	Colorectal	0.953547	0.84527	1.07569	0.439229	0.930725
FUT8	Q9BYC5	FUT8	Alpha-(1,6)-fucosyltransferase	SeqId_8244_16	271	Colorectal	1.04791	0.930656	1.17994	0.439542	0.930725
SULT1A3	P0DMM9	SULT 1A3	Sulfotransferase 1A3	SeqId_13944_3	271	Colorectal	1.04923	0.92878	1.1853	0.439852	0.930725
GRIA4	P48058	GRIA4	Glutamate receptor 4	SeqId_10760_107	271	Colorectal	1.04787	0.930623	1.17989	0.439891	0.930725
MYZAP	P0CAP1	MYZAP	Myocardial zonula adherens protein	SeqId_9964_10	271	Colorectal	1.0488	0.929342	1.18361	0.439958	0.930725
AMY2B	P19961	Alpha-amylase 2B	Alpha-amylase 2B	SeqId_15556_49	271	Colorectal	1.05051	0.926878	1.19063	0.440511	0.930725
KLK14	Q9P0G3	kallikrein 14	Kallikrein-14	SeqId_15544_25	271	Colorectal	1.05158	0.925389	1.19499	0.440621	0.930725
RMI1	Q9H9A7	RMI1	RecQ-mediated genome instability protein 1	SeqId_13926_1	271	Colorectal	0.952747	0.842425	1.07752	0.440744	0.930725
KNG1	P01042	Kininogen, HMW, Two Chain	Kininogen, HMW, Two Chain	SeqId_15343_337	271	Colorectal	1.04728	0.931204	1.17782	0.440852	0.930725
DCK	P27707	DCK	Deoxycytidine kinase	SeqId_9836_20	271	Colorectal	0.953682	0.845328	1.07592	0.440871	0.930725
PGRMC1	O00264	PGRC1	Membrane-associated progesterone receptor component 1	SeqId_7863_50	271	Colorectal	0.949	0.830692	1.08416	0.440973	0.930725
ENTPD3	O75355	ENTP3	Ectonucleoside triphosphate diphosphohydrolase 3	SeqId_4436_1	271	Colorectal	0.953029	0.843248	1.0771	0.441006	0.930725
EBAG9	O00559	RCAS1	Receptor-binding cancer antigen expressed on SiSo cells	SeqId_19323_1	271	Colorectal	0.953411	0.844396	1.0765	0.441237	0.930725
CFLAR	O15519	FLIP	CASP8 and FADD-like apoptosis regulator	SeqId_16837_20	271	Colorectal	0.954284	0.847073	1.07506	0.441536	0.930725
CEACAM4	O75871	CEAM4	Carcinoembryonic antigen-related cell adhesion molecule 4	SeqId_10910_6	271	Colorectal	1.04805	0.929906	1.18121	0.441829	0.930725
ABL2	P42684	ABL2	Abelson tyrosine-protein kinase 2	SeqId_3342_76	271	Colorectal	0.951202	0.837296	1.0806	0.442027	0.930725
CNN2	Q99439	CNN2	Calponin-2	SeqId_18877_15	271	Colorectal	1.04822	0.92962	1.18194	0.442076	0.930725
ST6GAL1	P15907	SIAT1	Beta-galactoside alpha-2,6-sialyltransferase 1	SeqId_6035_2	271	Colorectal	1.04941	0.927907	1.18683	0.442358	0.930725
NUDT5	Q9UKK9	NUDT5	ADP-sugar pyrophosphatase	SeqId_17761_2	271	Colorectal	0.953799	0.845319	1.0762	0.442556	0.930725
PIAS3	Q9Y6X2	PIAS3	E3 SUMO-protein ligase PIAS3	SeqId_13513_174	271	Colorectal	0.952916	0.842514	1.07778	0.442682	0.930725
EFEMP1	Q12805	FBLN3	EGF-containing fibulin-like extracellular matrix protein 1	SeqId_8480_29	271	Colorectal	0.952695	0.84174	1.07828	0.44303	0.930725
PILRA	Q9UKJ1	PILRA isoform FDF03-M14	Paired immunoglobulin-like type 2 receptor alpha isoform FDF03-M14	SeqId_10816_150	271	Colorectal	0.95295	0.842515	1.07786	0.443156	0.930725
UBE2V2	Q15819	UB2V2	Ubiquitin-conjugating enzyme E2 variant 2	SeqId_18165_181	271	Colorectal	0.954801	0.848323	1.07464	0.44327	0.930725
SWAP70	Q9UH65	SWP70	Switch-associated protein 70	SeqId_13552_7	271	Colorectal	1.04834	0.928958	1.18307	0.444057	0.930725
C1R	P00736	C1r	Complement C1r subcomponent	SeqId_3285_23	271	Colorectal	1.04817	0.929195	1.18238	0.44407	0.930725
CD38	P28907	CD38	ADP-ribosyl cyclase/cyclic ADP-ribose hydrolase 1	SeqId_11513_92	271	Colorectal	1.04764	0.929814	1.1804	0.444528	0.930725
SORD	Q00796	Sorbitol dehydrogenase	Sorbitol dehydrogenase	SeqId_15447_45	271	Colorectal	1.04803	0.929274	1.18195	0.444563	0.930725
C3	P01024	C3b	Complement C3b	SeqId_4480_59	271	Colorectal	0.954023	0.845509	1.07646	0.444869	0.930725
MFAP2	P55001	MFAP2	Microfibrillar-associated protein 2	SeqId_9294_45	271	Colorectal	0.952801	0.841652	1.07863	0.444875	0.930725
MYL6B	P14649	MYL6B	Myosin light chain 6B	SeqId_14227_21	271	Colorectal	0.953414	0.843521	1.07762	0.445151	0.930725
PTGR1	Q14914	LTB4DH	Prostaglandin reductase 1	SeqId_19617_5	271	Colorectal	0.954315	0.846258	1.07617	0.445648	0.930725
NOTUM	Q6P988	NOTUM	Palmitoleoyl-protein carboxylesterase NOTUM	SeqId_8252_2	271	Colorectal	0.952756	0.841326	1.07894	0.445671	0.930725
ACLY	P53396	ACLY	ATP-citrate synthase	SeqId_12700_9	271	Colorectal	1.04838	0.928454	1.18381	0.445871	0.930725
RGS4	P49798	RGS4	Regulator of G-protein signaling 4	SeqId_17855_28	271	Colorectal	0.952241	0.839627	1.07996	0.446003	0.930725
MPIG6B	O95866	G6B:ECD	Protein G6b:Isoform A, Extracellular domain	SeqId_7065_1	271	Colorectal	0.953581	0.843834	1.0776	0.446096	0.930725
UBD	O15205	UBD	Ubiquitin D	SeqId_17772_7	271	Colorectal	0.952236	0.839522	1.08008	0.446393	0.930725
ARHGAP25	P42331	RHG25	Rho GTPase-activating protein 25	SeqId_11333_82	271	Colorectal	0.954281	0.845913	1.07653	0.446708	0.930725
MSN	P26038	Moesin	Moesin	SeqId_5009_11	271	Colorectal	0.954602	0.846903	1.076	0.446829	0.930725
BTK	Q06187	BTK	Tyrosine-protein kinase BTK	SeqId_19202_10	271	Colorectal	0.954582	0.846818	1.07606	0.446929	0.930725
PVRIG	Q6DKI7	PVRIG	Transmembrane protein PVRIG	SeqId_6464_40	271	Colorectal	0.953926	0.844712	1.07726	0.44704	0.930725
DES	P17661	Desmin	Desmin	SeqId_12030_82	271	Colorectal	0.953448	0.843164	1.07816	0.4472	0.930725
PLEKHA4	Q9H4M7	PKHA4	Pleckstrin homology domain-containing family A member 4	SeqId_10939_16	271	Colorectal	0.954519	0.846552	1.07626	0.447221	0.930725
RUVBL1	Q9Y265	RUVB1	RuvB-like 1	SeqId_12365_108	271	Colorectal	1.04791	0.928734	1.18239	0.447392	0.930725
LILRB3	O75022	LIRB3	Leukocyte immunoglobulin-like receptor subfamily B member 3	SeqId_15615_8	271	Colorectal	0.954197	0.84543	1.07696	0.447669	0.930725
CAMK1D	Q8IU85	CAMK1D	Calcium/calmodulin-dependent protein kinase type 1D	SeqId_3418_12	271	Colorectal	0.952678	0.840537	1.07978	0.44803	0.930725
CSDE1	O75534	CSDE1	Cold shock domain-containing protein E1	SeqId_12735_39	271	Colorectal	1.04807	0.928247	1.18335	0.448501	0.930725
VDR	P11473	VDR	Vitamin D3 receptor	SeqId_10023_32	271	Colorectal	0.954297	0.845489	1.07711	0.448816	0.930725
SFRP4	Q6FHJ7	SFRP4	Secreted frizzled-related protein 4	SeqId_17447_52	271	Colorectal	0.950733	0.834194	1.08355	0.448901	0.930725
TAFA2	Q8N3H0	F19A2	Protein FAM19A2	SeqId_6430_36	271	Colorectal	1.04807	0.928114	1.18354	0.448997	0.930725
ZNF134	P52741	ZN134	Zinc finger protein 134	SeqId_12787_47	271	Colorectal	0.952735	0.840478	1.07999	0.449066	0.930725
PRPS2	P11908	PRPS2	Ribose-phosphate pyrophosphokinase 2	SeqId_18329_4	271	Colorectal	0.954169	0.844979	1.07747	0.449273	0.930725
SNRPD3	P62318	SMD3	Small nuclear ribonucleoprotein Sm D3	SeqId_17774_38	271	Colorectal	0.953237	0.841987	1.07919	0.449408	0.930725
TARDBP	Q13148	TADBP	TAR DNA-binding protein 43	SeqId_12046_51	271	Colorectal	1.04671	0.929868	1.17823	0.449681	0.930725
EPHA3	P29320	EPHA3	Ephrin type-A receptor 3	SeqId_3432_21	271	Colorectal	0.953308	0.842112	1.07919	0.449849	0.930725
VAMP8	Q9BV40	VAMP8	Vesicle-associated membrane protein 8	SeqId_7064_2	271	Colorectal	1.04887	0.92667	1.18719	0.450263	0.930725
MFAP3L	O75121	MFA3L	Microfibrillar-associated protein 3-like	SeqId_8837_8	271	Colorectal	1.04764	0.928383	1.18222	0.450349	0.930725
ATP1B1	P05026	AT1B1	Sodium/potassium-transporting ATPase subunit beta-1	SeqId_13392_13	271	Colorectal	1.04771	0.928225	1.18257	0.450616	0.930725
FDCSP	Q8NFU4	FDSCP	Follicular dendritic cell secreted peptide	SeqId_17346_61	271	Colorectal	1.04936	0.925849	1.18934	0.450804	0.930725
GSTT1	P30711	GSTT1	Glutathione S-transferase theta-1	SeqId_19230_12	271	Colorectal	1.04652	0.929755	1.17795	0.451261	0.930725
USP28	Q96RU2	UBP28	Ubiquitin carboxyl-terminal hydrolase 28	SeqId_19562_8	271	Colorectal	1.04785	0.927809	1.18343	0.451456	0.930725
SELENOM	Q8WWX9	SELM	Selenoprotein M	SeqId_15336_7	271	Colorectal	1.04706	0.928792	1.18038	0.452057	0.930725
