## Supplemental Tables for "Identifying Plasma Proteins Associated with Risk of Solid Cancers: A 25-Year Prospective Analysis of 4,712 Circulating Proteins in the ARIC Study" (part 8 of 22)

### Sheet: Table S7 (continued)
Table S7. All protein-cancer associations in Model 2, adjusted for both common and site-specific risk factors. For each cancer incidence analysis, results are ordered by P-values. log(HR) per SD change can be calculated using the SDs of protein values in Table S15.
RBP7	Q96R05	RET7	Retinoid-binding protein 7	SeqId_14208_3	271	Colorectal	0.951785	0.836758	1.08263	0.452081	0.930725
TIMM21	Q9BVV7	TIM21	Mitochondrial import inner membrane translocase subunit Tim21	SeqId_9058_1	271	Colorectal	1.04805	0.927345	1.18446	0.452211	0.930725
SCGB2A1	O75556	Mammaglobin 2	Mammaglobin-B	SeqId_5001_6	271	Colorectal	1.04623	0.929865	1.17717	0.452485	0.930725
PRDX6	P30041	Peroxiredoxin-6	Peroxiredoxin-6	SeqId_5018_68	271	Colorectal	1.04792	0.927356	1.18416	0.452888	0.930725
VEGFB	P49765	VEGF-B	Vascular endothelial growth factor B	SeqId_9453_12	271	Colorectal	0.954682	0.845796	1.07759	0.452891	0.930725
DNAJC16	Q9Y2G8	DJC16	DnaJ homolog subfamily C member 16	SeqId_10454_99	271	Colorectal	0.955721	0.849082	1.07575	0.453082	0.930725
F5	P12259	Coagulation Factor V	Coagulation Factor V	SeqId_4906_35	271	Colorectal	0.954975	0.846688	1.07711	0.453085	0.930725
NLGN4X	Q8N0W4	NLGNX	Neuroligin-4, X-linked	SeqId_5357_60	271	Colorectal	1.04677	0.928932	1.17956	0.453155	0.930725
PRKACA	P17612	PRKACA	cAMP-dependent protein kinase catalytic subunit alpha	SeqId_3466_8	271	Colorectal	0.955564	0.848522	1.07611	0.453328	0.930725
NME4	O00746	NDKM	Nucleoside diphosphate kinase, mitochondrial	SeqId_16809_1	271	Colorectal	1.04661	0.92911	1.17896	0.453394	0.930725
CASP8	Q14790	Caspase-8	Caspase-8	SeqId_18158_45	271	Colorectal	1.04692	0.928657	1.18024	0.453416	0.930725
KNG1	P01042	Kininogen, HMW	Kininogen-1	SeqId_7784_1	271	Colorectal	1.04788	0.927259	1.1842	0.453483	0.930725
PDIA6	Q15084	PDIA6	Protein disulfide-isomerase A6	SeqId_5650_9	271	Colorectal	1.04678	0.928829	1.17971	0.45351	0.930725
KLK3|SERPINA3	P07288|P01011	alpha-1-antichymotrypsin complex	Alpha-1-antichymotrypsin complex	SeqId_4153_11	271	Colorectal	0.955008	0.846576	1.07733	0.454059	0.930725
GSTP1	P09211	Glutathione S-transferase Pi	Glutathione S-transferase P	SeqId_4911_49	271	Colorectal	0.955161	0.84704	1.07708	0.454178	0.930725
P4HA1	P13674	P4HA1	Prolyl 4-hydroxylase subunit alpha-1	SeqId_11645_9	271	Colorectal	1.04759	0.927451	1.18329	0.45439	0.930725
LGR4	Q9BXB1	LGR4	Leucine-rich repeat-containing G-protein coupled receptor 4	SeqId_16304_6	271	Colorectal	0.954811	0.845836	1.07783	0.45453	0.930725
CLEC11A	Q9Y240	SCGF-alpha	Stem cell growth factor-alpha	SeqId_4500_50	271	Colorectal	0.954757	0.845614	1.07799	0.454742	0.930725
GLIPR2	Q9H4G4	GAPR1	Golgi-associated plant pathogenesis-related protein 1	SeqId_15522_2	271	Colorectal	0.954461	0.844657	1.07854	0.45478	0.930725
EHMT2	Q96KQ7	NG36	Histone-lysine N-methyltransferase EHMT2	SeqId_5843_60	271	Colorectal	1.04783	0.926955	1.18448	0.454971	0.930725
MMP16	P51512	MMP-16	Matrix metalloproteinase-16	SeqId_5268_49	271	Colorectal	1.04633	0.929125	1.17831	0.454978	0.930725
GCKR	Q14397	GCKR	Glucokinase regulatory protein	SeqId_5223_59	271	Colorectal	1.04723	0.927808	1.18203	0.455032	0.930725
CCL23	P55773	MPIF-1	C-C motif chemokine 23	SeqId_2913_1	271	Colorectal	1.0476	0.927261	1.18357	0.455071	0.930725
PLIN3	O60664	M6PBP	Perilipin-3	SeqId_14687_6	271	Colorectal	0.954653	0.845202	1.07828	0.455098	0.930725
NT5C2	P49902	5NTC	Cytosolic purine 5'-nucleotidase	SeqId_11288_26	271	Colorectal	0.955018	0.846341	1.07765	0.455238	0.930725
STAB1	Q9NY15	STAB1	Stabilin-1	SeqId_14599_18	271	Colorectal	0.954575	0.844855	1.07854	0.455509	0.930725
CSTL1	Q9H114	CST1L	Cystatin-like 1	SeqId_6368_9	271	Colorectal	1.04678	0.928332	1.18034	0.455544	0.930725
TMPO	P42167	LAP2B	Lamina-associated polypeptide 2, isoforms beta/gamma	SeqId_8265_225	271	Colorectal	0.952893	0.83946	1.08165	0.455545	0.930725
IL32	P24001	IL32	Interleukin-32	SeqId_9051_13	271	Colorectal	0.953377	0.840967	1.08081	0.455725	0.930725
NRXN2	P58401	NRX2B	Neurexin-2-beta	SeqId_8876_51	271	Colorectal	0.953722	0.842039	1.08022	0.455865	0.930725
GFER	P55789	HERV1	FAD-linked sulfhydryl oxidase ALR	SeqId_15398_2	271	Colorectal	0.954045	0.843041	1.07966	0.456008	0.930725
TMEM154	Q6P9G4	TM154	Transmembrane protein 154	SeqId_11223_1	271	Colorectal	1.04738	0.927256	1.18306	0.456401	0.930725
PSME3	P61289	PSME3	Proteasome activator complex subunit 3	SeqId_5204_13	271	Colorectal	0.953151	0.839964	1.08159	0.456919	0.930725
TP63	Q9H3D4	P73L	Tumor protein 63	SeqId_10040_63	271	Colorectal	1.0476	0.926798	1.18415	0.456936	0.930725
MID2	Q9UJV3	TRIM1	Probable E3 ubiquitin-protein ligase MID2	SeqId_14249_68	271	Colorectal	0.95558	0.847756	1.07712	0.456969	0.930725
XRCC6	P12956	Ku70	X-ray repair cross-complementing protein 6	SeqId_2835_1	271	Colorectal	1.04618	0.928662	1.17857	0.457714	0.930725
GJA8	P48165	CXA8	Gap junction alpha-8 protein	SeqId_12711_19	271	Colorectal	1.0473	0.926999	1.18322	0.457841	0.930725
FTCD	O95954	FTCD	Formimidoyltransferase-cyclodeaminase	SeqId_9213_24	271	Colorectal	0.956454	0.850308	1.07585	0.458198	0.930725
IFNW1	P05000	IFN-w	Interferon omega-1	SeqId_7196_21	271	Colorectal	1.04653	0.928027	1.18016	0.458253	0.930725
S100A6	P06703	S100A6	Protein S100-A6	SeqId_13090_17	271	Colorectal	1.04675	0.927694	1.18108	0.458286	0.930725
ESM1	Q9NQ30	Endocan	Endothelial cell-specific molecule 1	SeqId_3805_16	271	Colorectal	0.952883	0.838767	1.08253	0.458346	0.930725
TFRC	P02786	TR:ECD	Transferrin receptor protein 1:Extracellular domain	SeqId_8795_48	271	Colorectal	1.04785	0.926034	1.18568	0.458539	0.930725
SFTPB	P07988	SP-B	Pulmonary surfactant-associated protein B	SeqId_10672_75	271	Colorectal	1.0467	0.927672	1.18101	0.458647	0.930725
TNNI3	P19429	Troponin I	Troponin I, cardiac muscle	SeqId_5441_67	271	Colorectal	0.955291	0.846272	1.07835	0.459404	0.930725
ALKBH2	Q6NS38	ALKB2	DNA oxidative demethylase ALKBH2	SeqId_18400_52	271	Colorectal	1.04629	0.928044	1.1796	0.459581	0.930725
UTS2R	Q9UKP6	UR2R	Urotensin-2 receptor	SeqId_13530_5	271	Colorectal	0.954947	0.845086	1.07909	0.459735	0.930725
CD8B	P10966	CD8B	T-cell surface glycoprotein CD8 beta chain	SeqId_9310_2	271	Colorectal	1.0458	0.928666	1.17771	0.459953	0.930725
NMES1	Q9C002	NMES1	Normal mucosa of esophagus-specific gene 1 protein	SeqId_6406_3	271	Colorectal	0.954926	0.844871	1.07932	0.460364	0.930725
SYT5	O00445	SYT5	Synaptotagmin-5	SeqId_9099_19	271	Colorectal	1.04649	0.927552	1.18067	0.460393	0.930725
IL15RA	Q13261	IL-15 Ra	Interleukin-15 receptor subunit alpha	SeqId_3445_53	271	Colorectal	0.954861	0.844616	1.0795	0.46056	0.930725
TGFB1	P01137	TGF-b1	Transforming growth factor beta-1	SeqId_2333_72	271	Colorectal	0.954414	0.843163	1.08034	0.460601	0.930725
MSTN	O14793	Myostatin	Growth/differentiation factor 8	SeqId_14583_49	271	Colorectal	1.04709	0.926597	1.18325	0.460677	0.930725
ESS2	Q96DF8	DGC14	Protein DGCR14	SeqId_11356_19	271	Colorectal	0.95534	0.846098	1.07869	0.460859	0.930725
CYTIP	O60759	CYTIP	Cytohesin-interacting protein	SeqId_13612_7	271	Colorectal	0.953833	0.841191	1.08156	0.461003	0.930725
NPTX2	P47972	NPTX2	Neuronal pentraxin-2	SeqId_6521_35	271	Colorectal	1.04801	0.925135	1.1872	0.461143	0.930725
DCXR	Q7Z4W1	DCXR	L-xylulose reductase	SeqId_17758_79	271	Colorectal	0.954616	0.843659	1.08017	0.461275	0.930725
BNIP3	Q12983	BNIP3	BCL2/adenovirus E1B 19 kDa protein-interacting protein 3	SeqId_7045_4	271	Colorectal	1.04656	0.927095	1.18143	0.46177	0.930725
ARL5B	Q96KC2	ARL5B	ADP-ribosylation factor-like protein 5B	SeqId_17404_5	271	Colorectal	1.04573	0.928234	1.1781	0.462148	0.930725
NCAN	O14594	CSPG3	Neurocan core protein	SeqId_15573_110	271	Colorectal	0.951007	0.831744	1.08737	0.46247	0.930725
CCL27	Q9Y4X3	CTACK	C-C motif chemokine 27	SeqId_2192_63	271	Colorectal	0.955036	0.844737	1.07974	0.462491	0.930725
SMIM24	O75264	CS077	Small integral membrane protein 24	SeqId_7108_7	271	Colorectal	0.954494	0.842818	1.08097	0.463176	0.930725
LCP1	P13796	L-plastin	Plastin-2	SeqId_17231_1	271	Colorectal	0.954244	0.842007	1.08144	0.463178	0.930725
UMODL1	Q5DID0	UROL1	Uromodulin-like 1	SeqId_9114_84	271	Colorectal	1.04743	0.925446	1.1855	0.463225	0.930725
PROK1	P58294	EG-VEGF	Prokineticin-1	SeqId_2247_20	271	Colorectal	0.955061	0.844634	1.07993	0.463288	0.930725
NA	NA	NA	NA	NA	271	Colorectal	0.955315	0.84541	1.07951	0.463491	0.930725
ADRM1	Q16186	ADRM1	Proteasomal ubiquitin receptor ADRM1	SeqId_9057_19	271	Colorectal	0.954487	0.84272	1.08108	0.463496	0.930725
PTHLH	P12272	PTHrP	Parathyroid hormone-related protein	SeqId_2962_50	271	Colorectal	0.954911	0.844056	1.08032	0.463664	0.930725
MMP13	P45452	MMP-13	Collagenase 3	SeqId_4925_54	271	Colorectal	1.04603	0.927383	1.17985	0.463779	0.930725
COL2A1	P02458	Chondrocalcin	Chondrocalcin	SeqId_18875_125	271	Colorectal	1.04639	0.926844	1.18134	0.463819	0.930725
STOML1	Q9UBI4	STML1	Stomatin-like protein 1	SeqId_17344_23	271	Colorectal	0.956462	0.84907	1.07744	0.463831	0.930725
SOST	Q9BQB4	SOST	Sclerostin	SeqId_13101_60	271	Colorectal	0.952213	0.835236	1.08557	0.464038	0.930725
PSMA7	O14818	PSA7	Proteasome subunit alpha type-7	SeqId_12460_18	271	Colorectal	1.0485	0.923635	1.19025	0.464105	0.930725
ACE	P12821	ACE	Angiotensin-converting enzyme	SeqId_10714_7	271	Colorectal	0.956149	0.847964	1.07814	0.464207	0.930725
SEZ6L2	Q6UXD5	SE6L2	Seizure 6-like protein 2	SeqId_3867_49	271	Colorectal	0.955436	0.845582	1.07956	0.464458	0.930725
DVL2	O14641	DVL2	Segment polarity protein dishevelled homolog DVL-2	SeqId_13575_40	271	Colorectal	0.955338	0.845216	1.07981	0.464655	0.930725
NAGLU	P54802	NAG	Alpha-N-acetylglucosaminidase	SeqId_15509_2	271	Colorectal	1.04506	0.928566	1.17618	0.46481	0.930725
C11orf87	Q6NUJ2	CK087	Uncharacterized protein C11orf87	SeqId_11116_16	271	Colorectal	0.955805	0.846696	1.07897	0.46484	0.930725
SYK	P43405	KSYK:Protein Kinase	Tyrosine-protein kinase SYK:Protein kinase domain	SeqId_10722_13	271	Colorectal	0.956401	0.848638	1.07785	0.464848	0.930725
TIGIT	Q495A1	TIGIT	T-cell immunoreceptor with Ig and ITIM domains	SeqId_9638_2	271	Colorectal	1.04611	0.926934	1.18061	0.465084	0.930725
ZNF10	P21506	ZNF10	Zinc finger protein 10	SeqId_11567_23	271	Colorectal	0.955836	0.846609	1.07916	0.465659	0.930725
COMMD9	Q9P000	COMD9	COMM domain-containing protein 9	SeqId_17683_2	271	Colorectal	1.04592	0.927041	1.18004	0.465813	0.930725
EPHA10	Q5JZY3	EPHAA	Ephrin type-A receptor 10	SeqId_6036_78	271	Colorectal	1.04551	0.927647	1.17835	0.465823	0.930725
CA12	O43570	Carbonic Anhydrase XII	Carbonic anhydrase 12	SeqId_19347_37	271	Colorectal	0.955704	0.846127	1.07947	0.465882	0.930725
HIF1AN	Q9NWT6	HIF1N	Hypoxia-inducible factor 1-alpha inhibitor	SeqId_17199_43	271	Colorectal	0.955887	0.846707	1.07914	0.465949	0.930725
APOD	P05090	Apo D	Apolipoprotein D	SeqId_4712_28	271	Colorectal	0.956099	0.847325	1.07884	0.466284	0.930725
PIANP	Q8IYJ0	PIANP	PILR alpha-associated neural protein	SeqId_14114_18	271	Colorectal	1.04779	0.923991	1.18817	0.466802	0.930725
GLO1	Q04760	Glyoxalase I	Lactoylglutathione lyase	SeqId_9883_29	271	Colorectal	0.954862	0.843148	1.08138	0.466864	0.930725
DEFB118	Q96PH6	DB118	Beta-defensin 118	SeqId_9306_7	271	Colorectal	0.954925	0.843286	1.08134	0.467152	0.930725
CD48	P09326	CD48	CD48 antigen	SeqId_3292_75	271	Colorectal	1.0472	0.924747	1.18588	0.467255	0.930725
CA7	P43166	Carbonic anhydrase VII	Carbonic anhydrase 7	SeqId_3356_50	271	Colorectal	0.953301	0.837958	1.08452	0.467314	0.930725
P3H1	Q32P28	P3H1	Prolyl 3-hydroxylase 1	SeqId_6273_58	271	Colorectal	0.955146	0.843904	1.08105	0.467591	0.930725
CDC42BPB	Q9Y5S2	MRCKB	Serine/threonine-protein kinase MRCK beta	SeqId_3629_60	271	Colorectal	1.04529	0.927482	1.17806	0.467807	0.930725
B4GALT7	Q9UBV7	B4GT7	Beta-1,4-galactosyltransferase 7	SeqId_7806_33	271	Colorectal	0.956483	0.848218	1.07857	0.467867	0.930725
LRRC52	Q8N7C0	LRC52	Leucine-rich repeat-containing protein 52	SeqId_10785_8	271	Colorectal	1.04584	0.926565	1.18046	0.468186	0.930725
NRP2	O60462	Neuropilin-2	Neuropilin-2	SeqId_15387_44	271	Colorectal	1.04651	0.925544	1.1833	0.468188	0.930725
MINPP1	Q9UNW1	MINP1	Multiple inositol polyphosphate phosphatase 1	SeqId_5586_66	271	Colorectal	1.04642	0.92568	1.1829	0.468219	0.930725
ADAMTS1	Q9UHI8	ATS1	A disintegrin and metalloproteinase with thrombospondin motifs 1	SeqId_3174_2	271	Colorectal	1.047	0.924807	1.18533	0.468234	0.930725
DENR	O43583	DENR	Density-regulated protein	SeqId_19287_59	271	Colorectal	0.956405	0.847852	1.07886	0.468356	0.930725
ABHD10	Q9NUJ1	ABHDA	Mycophenolic acid acyl-glucuronide esterase, mitochondrial	SeqId_17370_186	271	Colorectal	0.956018	0.84652	1.07968	0.468621	0.930725
ELL	P55199	ELL	RNA polymerase II elongation factor ELL	SeqId_11459_81	271	Colorectal	1.04579	0.926458	1.18049	0.468899	0.930725
KIRREL3	Q8IZU9	KIRR3	Kin of IRRE-like protein 3	SeqId_4557_61	271	Colorectal	0.955322	0.844103	1.08119	0.469192	0.930725
VNN2	O95498	VNN2	Vascular non-inflammatory molecule 2	SeqId_15480_2	271	Colorectal	0.955748	0.845371	1.08054	0.46975	0.930725
MVD	P53602	ERG19	Diphosphomevalonate decarboxylase	SeqId_18422_41	271	Colorectal	1.04572	0.926301	1.18053	0.469948	0.930725
SERPINA6	P08185	CBG	Corticosteroid-binding globulin	SeqId_4785_30	271	Colorectal	0.956753	0.84863	1.07865	0.469951	0.930725
APOL1	O14791	Apo L1	Apolipoprotein L1	SeqId_11510_31	271	Colorectal	1.04534	0.926838	1.17899	0.470082	0.930725
LDOC1	O95751	LDOC1	Protein LDOC1	SeqId_8378_3	271	Colorectal	1.04618	0.925556	1.18253	0.470111	0.930725
SH3GL2	Q99962	SH3G2	Endophilin-A1	SeqId_12499_108	271	Colorectal	0.955861	0.845518	1.0806	0.47071	0.930725
PPP1R8	Q12972	PP1R8	Nuclear inhibitor of protein phosphatase 1	SeqId_13039_1	271	Colorectal	0.956969	0.84916	1.07847	0.470745	0.930725
SQSTM1	Q13501	SQSTM	Sequestosome-1	SeqId_15448_47	271	Colorectal	1.04536	0.926623	1.17932	0.470807	0.930725
USP8	P40818	UBP8	Ubiquitin carboxyl-terminal hydrolase 8	SeqId_13450_49	271	Colorectal	0.956479	0.847509	1.07946	0.47089	0.930725
CPB1	P15086	Carboxypeptidase B1	Carboxypeptidase B	SeqId_15375_49	271	Colorectal	0.956159	0.846438	1.0801	0.470974	0.930725
SPINK7	P58062	ISK7	Serine protease inhibitor Kazal-type 7	SeqId_10974_20	271	Colorectal	0.955456	0.844111	1.08149	0.471036	0.930725
CPB2	Q96IY4	TAFI	Carboxypeptidase B2	SeqId_3518_54	271	Colorectal	0.957369	0.850385	1.07781	0.471161	0.930725
C3	P01024	iC3b	Complement C3b, inactivated	SeqId_2683_1	271	Colorectal	0.954959	0.842427	1.08252	0.471251	0.930725
ARL6	Q9H0F7	ARL6	ADP-ribosylation factor-like protein 6	SeqId_18415_16	271	Colorectal	1.0443	0.928083	1.17508	0.471425	0.930725
YBX2	Q9Y2T7	YBOX2	Y-box-binding protein 2	SeqId_6372_7	271	Colorectal	1.04502	0.926976	1.1781	0.471479	0.930725
CFL2	Q9Y281	COF2	Cofilin-2	SeqId_15339_32	271	Colorectal	1.0452	0.926666	1.17888	0.471648	0.930725
DEFB115	Q30KQ5	DB115	Beta-defensin 115	SeqId_8391_12	271	Colorectal	0.9561	0.846002	1.08052	0.472	0.930725
OSTF1	Q92882	OSTF1	Osteoclast-stimulating factor 1	SeqId_19118_47	271	Colorectal	1.04431	0.927877	1.17536	0.472199	0.930725
SLC6A16	Q9GZN6	S6A16	Orphan sodium- and chloride-dependent neurotransmitter transporter NTT5	SeqId_13056_18	271	Colorectal	1.04662	0.924328	1.18509	0.472287	0.930725
RNASE6	Q93091	RNAS6	Ribonuclease K6	SeqId_5646_20	271	Colorectal	0.956695	0.847848	1.07952	0.472516	0.930725
TINF2	Q9BSI4	TINF2	TERF1-interacting nuclear factor 2	SeqId_10638_1	271	Colorectal	1.04497	0.926779	1.17823	0.472578	0.930725
LDHC	P07864	LDHC	L-lactate dehydrogenase C chain	SeqId_9828_86	271	Colorectal	1.04774	0.922544	1.18992	0.472594	0.930725
PCDHGA1	Q9Y5H4	PCDG1	Protocadherin gamma-A1	SeqId_6457_50	271	Colorectal	1.04502	0.926454	1.17876	0.473557	0.931075
GSTK1	Q9Y2Q3	GSTK1	Glutathione S-transferase kappa 1	SeqId_13474_40	271	Colorectal	1.04443	0.927312	1.17633	0.473771	0.931075
SIAE	Q9HAT2	SIAE	Sialate O-acetylesterase	SeqId_9263_57	271	Colorectal	0.95733	0.849633	1.07868	0.473882	0.931075
NPPB	P16860	BNP-32	Brain natriuretic peptide 32	SeqId_3723_1	271	Colorectal	1.04533	0.925837	1.18025	0.474104	0.931075
FKBP3	Q00688	FKBP3	Peptidyl-prolyl cis-trans isomerase FKBP3	SeqId_18383_9	271	Colorectal	1.04512	0.926153	1.17937	0.474141	0.931075
GDNF	P39905	GDNF	Glial cell line-derived neurotrophic factor	SeqId_5822_22	271	Colorectal	1.04587	0.924992	1.18254	0.474163	0.931075
TMEM237	Q96Q45	TM237	Transmembrane protein 237	SeqId_12856_14	271	Colorectal	0.955931	0.844887	1.08157	0.474375	0.931075
MICU2	Q8IYU8	EFHA1	Calcium uptake protein 2, mitochondrial	SeqId_6226_69	271	Colorectal	0.957101	0.848749	1.07929	0.47443	0.931075
RPL12	P30050	RL12	60S ribosomal protein L12	SeqId_19183_164	271	Colorectal	1.04499	0.926233	1.17897	0.474625	0.931075
CASP2	P42575	Caspase-2	Caspase-2	SeqId_4904_7	271	Colorectal	0.956878	0.847935	1.07982	0.474748	0.931075
EIF4E2	O60573	IF4E2	Eukaryotic translation initiation factor 4E type 2	SeqId_9745_20	271	Colorectal	1.04397	0.927729	1.17477	0.474965	0.931075
LRRC74A	Q0VAA2	CN16B	Leucine-rich repeat-containing protein 74A	SeqId_8389_8	271	Colorectal	0.955898	0.844561	1.08191	0.475299	0.931075
PDE6D	O43924	PDE6D	Retinal rod rhodopsin-sensitive cGMP 3',5'-cyclic phosphodiesterase subunit delta	SeqId_13491_40	271	Colorectal	0.956261	0.8457	1.08128	0.47557	0.931075
GSTA1	P08263	GST A1-1	Glutathione S-transferase A1	SeqId_17138_8	271	Colorectal	0.958343	0.852579	1.07723	0.475751	0.931075
COL18A1	P39060	Endostatin	Endostatin	SeqId_2201_17	271	Colorectal	1.04583	0.924601	1.18296	0.475894	0.931075
STC1	P52823	Stanniocalcin-1	Stanniocalcin-1	SeqId_4930_21	271	Colorectal	1.04577	0.924598	1.18283	0.476271	0.931075
LILRB2	Q8N423	ILT-4	Leukocyte immunoglobulin-like receptor subfamily B member 2	SeqId_5091_28	271	Colorectal	0.956925	0.847652	1.08028	0.47664	0.931075
RAB2A	P61019	RAB2A	Ras-related protein Rab-2A	SeqId_16857_2	271	Colorectal	0.957024	0.847944	1.08014	0.476805	0.931075
HGFAC	Q04756	HGFA	Hepatocyte growth factor activator	SeqId_3617_80	271	Colorectal	0.957205	0.848529	1.0798	0.476875	0.931075
NAP1L4	Q99733	NAP2L	nucleosome assembly protein 1-like 4	SeqId_19188_21	271	Colorectal	0.957674	0.850081	1.07888	0.476918	0.931075
TXNDC12	O95881	TXD12	Thioredoxin domain-containing protein 12	SeqId_19334_62	271	Colorectal	1.04473	0.926039	1.17863	0.476982	0.931075
IL16	Q14005	IL-16	Interleukin-16	SeqId_2774_10	271	Colorectal	0.956898	0.847427	1.08051	0.477223	0.931075
UNC5B	Q8IZJ1	UNC5B	Netrin receptor UNC5B	SeqId_15394_79	271	Colorectal	0.957083	0.848004	1.08019	0.477381	0.931075
IL36G	Q9NZH8	IL-1F9	Interleukin-36 gamma	SeqId_9117_4	271	Colorectal	1.04567	0.924463	1.18277	0.477421	0.931075
ZPBP2	Q6X784	ZPBP2	Zona pellucida-binding protein 2	SeqId_10710_23	271	Colorectal	1.04399	0.927073	1.17564	0.477469	0.931075
UNC13A	Q9UPW8	UN13A	Protein unc-13 homolog A	SeqId_14052_26	271	Colorectal	0.955947	0.844144	1.08256	0.477737	0.93123
PDE11A	Q9HCR9	PDE11	Dual 3',5'-cyclic-AMP and -GMP phosphodiesterase 11A	SeqId_5252_33	271	Colorectal	1.04346	0.927669	1.17371	0.478369	0.931544
ZNF275	Q9NSD4	ZN275	Zinc finger protein 275	SeqId_9609_25	271	Colorectal	1.0447	0.925735	1.17894	0.478378	0.931544
ETV5	P41161	ETV5	ETS translocation variant 5	SeqId_13403_5	271	Colorectal	1.04456	0.925893	1.17843	0.478615	0.931544
CLU	P10909	Clusterin	Clusterin	SeqId_4542_24	271	Colorectal	1.04423	0.926301	1.17717	0.479045	0.931544
BPNT1	O95861	BPNT1	3'(2'),5'-bisphosphate nucleotidase 1	SeqId_17814_8	271	Colorectal	1.04471	0.925479	1.17931	0.479284	0.931544
UBXN4	Q92575	UBXN4:CD 2	UBX domain-containing protein 4:Cytoplasmic domain 2	SeqId_9970_7	271	Colorectal	1.0438	0.926787	1.17559	0.479764	0.931544
RRM2B	Q7LG56	RIR2B	Ribonucleoside-diphosphate reductase subunit M2 B	SeqId_8925_25	271	Colorectal	1.04461	0.925512	1.17904	0.479772	0.931544
CHST1	O43916	CHST1	Carbohydrate sulfotransferase 1	SeqId_7803_4	271	Colorectal	0.955944	0.843593	1.08326	0.479991	0.931544
DEFB125	Q8N687	DB125	Beta-defensin 125	SeqId_9486_13	271	Colorectal	1.04502	0.924703	1.18099	0.480437	0.931544
APOC1	P02654	Apo C-I	Apolipoprotein C-I	SeqId_15364_101	271	Colorectal	1.04485	0.924923	1.18033	0.48059	0.931544
EPHB2	P29323	EPHB2	Ephrin type-B receptor 2	SeqId_8225_86	271	Colorectal	1.04687	0.921728	1.189	0.480694	0.931544
ARHGAP5	Q13017	RHG05	Rho GTPase-activating protein 5	SeqId_14748_31	271	Colorectal	1.04368	0.926723	1.17539	0.480798	0.931544
SYNJ2BP	P57105	SYJ2B	Synaptojanin-2-binding protein	SeqId_17348_5	271	Colorectal	1.04468	0.925128	1.17967	0.48087	0.931544
TNFRSF10B	O14763	TRAIL R2:Death	Tumor necrosis factor receptor superfamily member 10B:Death domain	SeqId_8529_1	271	Colorectal	0.956834	0.846313	1.08179	0.481042	0.931544
B4GALNT1	Q00973	B4GN1	Beta-1,4 N-acetylgalactosaminyltransferase 1	SeqId_8976_13	271	Colorectal	1.04416	0.9259	1.17752	0.481063	0.931544
GALNT3	Q14435	GALT3	Polypeptide N-acetylgalactosaminyltransferase 3	SeqId_6593_5	271	Colorectal	0.956295	0.844467	1.08293	0.48123	0.931544
BCL2L2	Q92843	Apoptosis regulator Bcl-W	Bcl-2-like protein 2	SeqId_13097_11	271	Colorectal	1.04453	0.925254	1.17919	0.481268	0.931544
ICAM3	P32942	sICAM-3	Intercellular adhesion molecule 3	SeqId_2649_77	271	Colorectal	1.04445	0.925258	1.179	0.481765	0.931544
CASP10	Q92851	Caspase-10:region 1	Caspase-10:region 1	SeqId_5340_24	271	Colorectal	1.04318	0.927255	1.17359	0.481847	0.931544
CTHRC1	Q96CG8	CTHR1	Collagen triple helix repeat-containing protein 1	SeqId_15467_10	271	Colorectal	0.958067	0.850215	1.0796	0.482039	0.931544
HAVCR2	Q8TDQ0	TIMD3	Hepatitis A virus cellular receptor 2	SeqId_11481_25	271	Colorectal	0.957463	0.848182	1.08082	0.482058	0.931544
CNN1	P51911	Calponin-1	Calponin-1	SeqId_15566_10	271	Colorectal	0.955863	0.842812	1.08408	0.482118	0.931544
NUCB1	Q02818	NUCB1	Nucleobindin-1	SeqId_10451_11	271	Colorectal	0.958252	0.850753	1.07933	0.482406	0.931544
ADAM15	Q13444	ADA15:CD	Disintegrin and metalloproteinase domain-containing protein 15:Cytoplasmic domain	SeqId_9956_7	271	Colorectal	1.04421	0.925473	1.17818	0.48241	0.931544
CD8A	P01732	CD8A	T-cell surface glycoprotein CD8 alpha chain	SeqId_15462_28	271	Colorectal	1.04454	0.924772	1.17982	0.483095	0.932504
SRSF7	Q16629	SRSF7	Serine/arginine-rich splicing factor 7	SeqId_12987_12	271	Colorectal	1.04427	0.924975	1.17894	0.484004	0.93329
ASPN	Q9BXN1	ASPN	Asporin	SeqId_6451_64	271	Colorectal	1.04364	0.925974	1.17625	0.484027	0.93329
RFNG	Q9Y644	RFNG	Beta-1,3-N-acetylglucosaminyltransferase radical fringe	SeqId_7203_125	271	Colorectal	1.04354	0.926105	1.17587	0.484124	0.93329
EIF4A2	Q14240	IF4A2	Eukaryotic initiation factor 4A-II	SeqId_18824_7	271	Colorectal	1.04436	0.92476	1.17943	0.484256	0.93329
IL22RA2	Q969J5	IL-22BP	Interleukin-22 receptor subunit alpha-2	SeqId_5087_5	271	Colorectal	1.04462	0.92428	1.18063	0.484515	0.933426
C4BPB	P20851	C4b-binding protein beta chain	C4b-binding protein beta chain	SeqId_7155_46	271	Colorectal	0.957532	0.847552	1.08178	0.485713	0.93537
SEC13	P55735	SEC13	Protein SEC13 homolog	SeqId_14689_3	271	Colorectal	1.04328	0.92603	1.17538	0.486064	0.935682
GPR68	Q15743	SPR1	Ovarian cancer G-protein coupled receptor 1	SeqId_12503_5	271	Colorectal	1.04355	0.92555	1.17659	0.48627	0.935717
TENM3	Q9P273	TEN3	Teneurin-3	SeqId_11107_25	271	Colorectal	1.0439	0.92484	1.17828	0.486847	0.936258
GOLM2	Q6P4E1	CASC4	Protein CASC4	SeqId_10613_33	271	Colorectal	1.04412	0.924399	1.17935	0.487151	0.936258
NAP1L2	Q9ULW6	NP1L2	Nucleosome assembly protein 1-like 2	SeqId_13529_39	271	Colorectal	1.04379	0.924889	1.17799	0.487288	0.936258
C1QTNF3	Q9BXJ4	C1QT3	Complement C1q tumor necrosis factor-related protein 3	SeqId_7251_64	271	Colorectal	1.0445	0.923672	1.18114	0.487574	0.936258
DLL3	Q9NYJ7	DLL3	Delta-like protein 3	SeqId_9974_8	271	Colorectal	1.04236	0.92713	1.17191	0.487611	0.936258
ACP7	Q6ZNF0	PAPL	Iron/zinc purple acid phosphatase-like protein	SeqId_8011_96	271	Colorectal	0.956178	0.842493	1.0852	0.48776	0.936258
BAG4	O95429	BAG4	BAG family molecular chaperone regulator 4	SeqId_12844_10	271	Colorectal	1.04406	0.924268	1.17937	0.488049	0.936258
TALDO1	P37837	Transaldolase	Transaldolase	SeqId_11347_9	271	Colorectal	0.959048	0.852135	1.07937	0.488063	0.936258
PRKAR1B	P31321	KAP1	cAMP-dependent protein kinase type I-beta regulatory subunit	SeqId_12479_50	271	Colorectal	0.95923	0.852655	1.07913	0.488493	0.936578
HSPA5	P11021	BiP	78 kDa glucose-regulated protein	SeqId_16588_10	271	Colorectal	1.04251	0.926609	1.17292	0.48869	0.936578
RAB32	Q13637	RAB32	Ras-related protein Rab-32	SeqId_17778_19	271	Colorectal	1.04278	0.926063	1.1742	0.489167	0.936578
SEMA4A	Q9H3S1	SEM4A	Semaphorin-4A	SeqId_16915_153	271	Colorectal	1.04532	0.921909	1.18526	0.489234	0.936578
CHI3L1	P36222	YKL-40	Chitinase-3-like protein 1	SeqId_11104_13	271	Colorectal	1.04368	0.92452	1.17821	0.489416	0.936578
TTC17	Q96AE7	TTC17:TPR2	Tetratricopeptide repeat protein 17:Tetratricopeptide repeat 2	SeqId_9550_153	271	Colorectal	0.95771	0.847193	1.08264	0.489754	0.936578
LILRA3	Q8N6C8	LIRA3	Leukocyte immunoglobulin-like receptor subfamily A member 3	SeqId_6391_52	271	Colorectal	0.958113	0.848486	1.0819	0.490071	0.936578
FCN1	O00602	FCN1	Ficolin-1	SeqId_15582_25	271	Colorectal	1.04266	0.926016	1.174	0.490073	0.936578
LIFR	P42702	LIF sR	Leukemia inhibitory factor receptor	SeqId_5837_49	271	Colorectal	1.0447	0.922618	1.18295	0.490351	0.936578
AP1S2	P56377	AP1S2	AP-1 complex subunit sigma-2	SeqId_18405_117	271	Colorectal	0.958192	0.848685	1.08183	0.490364	0.936578
TMEM87B	Q96K49	TM87B	Transmembrane protein 87B	SeqId_13485_20	271	Colorectal	0.958804	0.850743	1.08059	0.490469	0.936578
RSPO4	Q2I0M5	RSPO4	R-spondin-4	SeqId_8464_31	271	Colorectal	1.05035	0.913464	1.20775	0.490499	0.936578
CALN1	Q9BXU9	CABP8	Calcium-binding protein 8	SeqId_10933_107	271	Colorectal	1.04347	0.924498	1.17775	0.490866	0.936804
HSPA1A	P0DMV8	HSP 70	Heat shock 70 kDa protein 1A	SeqId_6117_4	271	Colorectal	1.04319	0.924914	1.1766	0.490995	0.936804
GIP	P09681	GIP	Gastric inhibitory polypeptide	SeqId_5755_29	271	Colorectal	0.957398	0.845774	1.08375	0.49124	0.936911
EEA1	Q15075	EEA1	Early endosome antigen 1	SeqId_14043_12	271	Colorectal	0.956765	0.843572	1.08515	0.491455	0.936935
RAB26	Q9ULW5	RAB26	Ras-related protein Rab-26	SeqId_6997_32	271	Colorectal	0.957997	0.847675	1.08268	0.491813	0.936935
PDCD4	Q53EL6	PDCD4	Programmed cell death protein 4	SeqId_17202_37	271	Colorectal	0.957858	0.84714	1.08305	0.492075	0.936935
DSG2	Q14126	Desmoglein-2	Desmoglein-2	SeqId_9484_75	271	Colorectal	0.958378	0.848902	1.08197	0.492122	0.936935
DHX9	Q08211	DHX9	ATP-dependent RNA helicase A	SeqId_10527_22	271	Colorectal	1.0432	0.924586	1.17704	0.492215	0.936935
NANS	Q9NR45	SIAS	Sialic acid synthase	SeqId_17802_4	271	Colorectal	1.04459	0.922179	1.18325	0.492707	0.936935
ARHGEF10	O15013	ARHGA	Rho guanine nucleotide exchange factor 10	SeqId_9061_3	271	Colorectal	1.04262	0.925402	1.17468	0.49277	0.936935
RAC1	P63000	RAC1	Ras-related C3 botulinum toxin substrate 1	SeqId_2870_29	271	Colorectal	0.958919	0.850554	1.08109	0.492947	0.936935
CEACAM20	Q6UY09	CEA20	Carcinoembryonic antigen-related cell adhesion molecule 20	SeqId_10453_7	271	Colorectal	1.04335	0.924078	1.17801	0.493249	0.936935
ANGPTL8	Q6UXH0	TD26	Angiopoietin-like protein 8	SeqId_7183_102	271	Colorectal	0.957984	0.847226	1.08322	0.493491	0.936935
PAK4	O96013	PAK4	Serine/threonine-protein kinase PAK 4	SeqId_13719_19	271	Colorectal	1.04401	0.922922	1.18099	0.493501	0.936935
SIRPB1	O00241	SIRB1	Signal-regulatory protein beta-1	SeqId_6247_9	271	Colorectal	1.04317	0.924291	1.17734	0.493547	0.936935
SOCS7	O14512	SOCS7	Suppressor of cytokine signaling 7	SeqId_11657_86	271	Colorectal	1.04339	0.923824	1.17842	0.493993	0.936935
IL17B	Q9UHF5	IL-17B	Interleukin-17B	SeqId_3499_77	271	Colorectal	0.958389	0.848436	1.08259	0.494228	0.936935
KMT2D	O14686	MLL2	Histone-lysine N-methyltransferase 2D	SeqId_13623_4	271	Colorectal	0.957571	0.845625	1.08434	0.494286	0.936935
CISD2	Q8N5K1	CISD2	CDGSH iron-sulfur domain-containing protein 2	SeqId_8094_20	271	Colorectal	0.956733	0.842625	1.08629	0.494858	0.936935
IDO1	P14902	INDO	Indoleamine 2,3-dioxygenase 1	SeqId_9759_13	271	Colorectal	1.04344	0.923483	1.17898	0.494953	0.936935
BMPER	Q8N8U9	BMPER	BMP-binding endothelial regulator protein	SeqId_15368_3	271	Colorectal	0.959169	0.850931	1.08118	0.494987	0.936935
CLTC	Q00610	CLH1	Clathrin heavy chain 1	SeqId_13711_10	271	Colorectal	1.04369	0.923046	1.18011	0.495011	0.936935
ST3GAL1	Q11201	SIA4A	CMP-N-acetylneuraminate-beta-galactosamide-alpha-2,3-sialyltransferase 1	SeqId_5657_28	271	Colorectal	1.04358	0.923231	1.17962	0.495034	0.936935
KIF16B	Q96L93	KI16B	Kinesin-like protein KIF16B	SeqId_11672_17	271	Colorectal	1.04322	0.923741	1.17816	0.49535	0.937174
LYG1	Q8N1E2	LYG1	Lysozyme g-like protein 1	SeqId_9243_10	271	Colorectal	0.959002	0.850195	1.08173	0.495674	0.937384
DNAJC17	Q9NVM6	DJC17	DnaJ homolog subfamily C member 17	SeqId_14655_1	271	Colorectal	1.04223	0.925225	1.17404	0.495973	0.937384
BCL2L11	O43521	BIM	Bcl-2-like protein 11	SeqId_17451_13	271	Colorectal	0.959002	0.850109	1.08184	0.496028	0.937384
NCAM2	O15394	NCAM2	Neural cell adhesion molecule 2	SeqId_6507_16	271	Colorectal	0.958971	0.849838	1.08212	0.49672	0.938072
BMP7	P18075	BMP-7	Bone morphogenetic protein 7	SeqId_2972_57	271	Colorectal	1.04376	0.922441	1.18105	0.496864	0.938072
ELMO1	Q92556	ELMO1	Engulfment and cell motility protein 1	SeqId_12764_3	271	Colorectal	1.04332	0.923124	1.17918	0.497056	0.938072
CBARP	Q8N350	DOS	Protein Dos	SeqId_9123_18	271	Colorectal	1.04303	0.923588	1.17792	0.49715	0.938072
SYT4	Q9H2B2	SYT4	Synaptotagmin-4	SeqId_17355_56	271	Colorectal	1.04223	0.92479	1.17459	0.497674	0.938238
GMNN	O75496	GEMI	Geminin	SeqId_17703_40	271	Colorectal	1.04336	0.922884	1.17957	0.497722	0.938238
WNT10A	Q9GZT5	WN10A	Protein Wnt-10a	SeqId_10044_12	271	Colorectal	1.04237	0.924457	1.17532	0.498079	0.938238
TNFSF14	O43557	LIGHT	Tumor necrosis factor ligand superfamily member 14	SeqId_5988_49	271	Colorectal	0.959001	0.849611	1.08248	0.498107	0.938238
ZYX	Q15942	Zyxin	Zyxin	SeqId_13632_10	271	Colorectal	1.04222	0.924678	1.17471	0.498184	0.938238
ICAM5	Q9UMF0	sICAM-5	Intercellular adhesion molecule 5	SeqId_8245_27	271	Colorectal	0.95458	0.834351	1.09213	0.498531	0.93848
DEFB129	Q9H1M3	DB129	Beta-defensin 129	SeqId_8347_222	271	Colorectal	0.957791	0.845302	1.08525	0.498692	0.93848
UGT1A8	Q9HAW9	UD18	UDP-glucuronosyltransferase 1-8	SeqId_8899_75	271	Colorectal	0.958469	0.847512	1.08395	0.499199	0.938505
ACAT1	P24752	THIL	Acetyl-CoA acetyltransferase, mitochondrial	SeqId_19197_95	271	Colorectal	1.04358	0.922105	1.18106	0.499284	0.938505
B4GALT5	O43286	B4GT5	Beta-1,4-galactosyltransferase 5	SeqId_10425_3	271	Colorectal	0.958179	0.846471	1.08463	0.499368	0.938505
BDP1	A6H8Y1	BDP1	Transcription factor TFIIIB component B'' homolog	SeqId_8929_7	271	Colorectal	0.958587	0.847813	1.08384	0.499636	0.938505
OLFM2	O95897	NOE2	Noelin-2	SeqId_19377_14	271	Colorectal	1.0421	0.924498	1.17467	0.499652	0.938505
TJP1	Q07157	ZO1	Tight junction protein ZO-1	SeqId_12001_7	271	Colorectal	1.0427	0.923026	1.1779	0.501411	0.941084
RBKS	Q9H477	RBSK	Ribokinase	SeqId_19467_3	271	Colorectal	1.04191	0.924329	1.17445	0.501575	0.941084
CILP2	Q8IUL8	CILP2	Cartilage intermediate layer protein 2	SeqId_8841_65	271	Colorectal	0.954641	0.83372	1.0931	0.501729	0.941084
GTF2I	P78347	GTF2I	General transcription factor II-I	SeqId_13609_11	271	Colorectal	0.958602	0.847341	1.08447	0.501785	0.941084
LRRC15	Q8TF66	LRC15	Leucine-rich repeat-containing protein 15	SeqId_6557_50	271	Colorectal	1.04326	0.921927	1.18057	0.501978	0.94109
AHSA1	O95433	AHSA1	Activator of 90 kDa heat shock protein ATPase homolog 1	SeqId_11633_89	271	Colorectal	1.04181	0.924283	1.17428	0.50243	0.94144
TOLLIP	Q9H0E2	tollip	Toll-interacting protein	SeqId_13963_7	271	Colorectal	0.959935	0.851746	1.08187	0.502714	0.94144
HAVCR2	Q8TDQ0	TIMD3	Hepatitis A virus cellular receptor 2	SeqId_5134_52	271	Colorectal	0.959224	0.849226	1.08347	0.5029	0.94144
CHD7	Q9P2D1	CHD7	Chromodomain-helicase-DNA-binding protein 7	SeqId_14005_2	271	Colorectal	0.958074	0.845161	1.08607	0.503218	0.94144
TOMM20L	Q6UXN7	TO20L	TOMM20-like protein 1	SeqId_10817_26	271	Colorectal	1.042	0.923729	1.17541	0.50331	0.94144
TEAD4	Q15561	TEAD4	Transcriptional enhancer factor TEF-3	SeqId_12516_13	271	Colorectal	0.958231	0.845668	1.08578	0.503363	0.94144
NUTF2	P61970	NTF-2	Nuclear transport factor 2	SeqId_19219_71	271	Colorectal	0.958943	0.84808	1.0843	0.503605	0.94144
KRT7	P08729	Keratin 7	Keratin, type II cytoskeletal 7	SeqId_11383_41	271	Colorectal	0.958336	0.845906	1.08571	0.503862	0.94144
TBCA	O75347	TBCA	Tubulin-specific chaperone A	SeqId_12501_10	271	Colorectal	1.04218	0.923092	1.17664	0.504517	0.94144
KIRREL2	Q6UWL6	KIRR2	Kin of IRRE-like protein 2	SeqId_16609_106	271	Colorectal	0.95948	0.849585	1.08359	0.505107	0.94144
NUDT2	P50583	AP4A	Bis(5'-nucleosyl)-tetraphosphatase [asymmetrical]	SeqId_16583_8	271	Colorectal	1.04065	0.925557	1.17006	0.505177	0.94144
MAZ	P56270	MAZ	Myc-associated zinc finger protein	SeqId_13436_54	271	Colorectal	1.04157	0.923916	1.17422	0.505379	0.94144
ZNF410	Q86VK4	ZN410	Zinc finger protein 410	SeqId_12843_6	271	Colorectal	1.04275	0.921899	1.17943	0.505389	0.94144
HMBS	P08397	HEM3	Porphobilinogen deaminase	SeqId_11530_37	271	Colorectal	1.04167	0.923739	1.17466	0.505425	0.94144
ANXA8	P13928	Annexin A8	Annexin A8	SeqId_18290_6	271	Colorectal	1.04213	0.922948	1.1767	0.505447	0.94144
RAD1	O60671	RAD1	Cell cycle checkpoint protein RAD1	SeqId_12670_15	271	Colorectal	0.959173	0.848429	1.08437	0.505456	0.94144
LYSMD3	Q7Z3D4	LYSM3	LysM and putative peptidoglycan-binding domain-containing protein 3	SeqId_10563_13	271	Colorectal	0.959359	0.849005	1.08406	0.505748	0.94144
PROK2	Q9HC23	Prokineticin-2	Prokineticin-2	SeqId_10754_113	271	Colorectal	0.958976	0.847664	1.08491	0.505774	0.94144
ZNF843	Q8N446	ZN843	Zinc finger protein 843	SeqId_8321_27	271	Colorectal	0.958996	0.847733	1.08486	0.505774	0.94144
PIGR	P01833	PIGR	Polymeric immunoglobulin receptor	SeqId_3216_2	271	Colorectal	1.04856	0.911601	1.20609	0.506701	0.942811
LTB|LTA	Q06643|P01374	Lymphotoxin a2/b1	Lymphotoxin alpha2:beta1	SeqId_3506_49	271	Colorectal	0.958191	0.844479	1.08721	0.507566	0.943547
DDOST	P39656	OST48	Dolichyl-diphosphooligosaccharide--protein glycosyltransferase 48 kDa subunit	SeqId_17161_1	271	Colorectal	1.04152	0.923357	1.1748	0.507905	0.943547
ARG2	P78540	Arginase	Arginase-2, mitochondrial	SeqId_17752_24	271	Colorectal	0.959986	0.850672	1.08335	0.50792	0.943547
BOLA1	Q9Y3E2	BOLA1	BolA-like protein 1	SeqId_15370_5	271	Colorectal	1.0415	0.923343	1.17479	0.508039	0.943547
ST6GALNAC2	Q9UJ37	SIA7B	Alpha-N-acetylgalactosaminide alpha-2,6-sialyltransferase 2	SeqId_7823_22	271	Colorectal	0.960489	0.852319	1.08239	0.508425	0.943547
TMEM132C	Q8N3T6	T132C:ECD	Transmembrane protein 132C:Extracellular domain	SeqId_7173_141	271	Colorectal	1.04211	0.92215	1.17768	0.508564	0.943547
KLHL12	Q53G59	KLH12	Kelch-like protein 12	SeqId_12695_62	271	Colorectal	0.958779	0.84613	1.08643	0.50919	0.943547
CSMD2	Q7Z408	CSMD2	CUB and sushi domain-containing protein 2	SeqId_9971_5	271	Colorectal	0.959218	0.847663	1.08545	0.509205	0.943547
ADAM17	P78536	ADAM 17:CD	Disintegrin and metalloproteinase domain-containing protein 17:Cytoplasmic domain	SeqId_8882_1	271	Colorectal	0.959701	0.849351	1.08439	0.509236	0.943547
STAT5B	P51692	STA5B	Signal transducer and activator of transcription 5B	SeqId_16551_14	271	Colorectal	1.04194	0.922262	1.17715	0.509269	0.943547
NECTIN1	Q15223	nectin-1 gamma:CD	Nectin-1, isoform gamma:Cytoplasmic domain	SeqId_8803_61	271	Colorectal	1.04216	0.921875	1.17814	0.509281	0.943547
CAPSL	Q8WWF8	CAPSL	Calcyphosin-like protein	SeqId_13688_2	271	Colorectal	0.960063	0.85057	1.08365	0.509461	0.943547
RGS3	P49796	RGS3	Regulator of G-protein signaling 3	SeqId_12827_37	271	Colorectal	1.04172	0.922525	1.17632	0.509709	0.943547
SF3B4	Q15427	SF3B4	Splicing factor 3B subunit 4	SeqId_13449_25	271	Colorectal	0.959823	0.849652	1.08428	0.509763	0.943547
SH2D3C	Q8N5H7	SH2D3	SH2 domain-containing protein 3C	SeqId_12704_26	271	Colorectal	0.959188	0.847345	1.08579	0.510062	0.943748
PEX14	O75381	PEX14:N-term	Peroxisomal membrane protein PEX14:N-term	SeqId_8300_82	271	Colorectal	1.04177	0.922204	1.17683	0.510614	0.944417
OBP2B	Q9NPH6	OBP2B	Odorant-binding protein 2b	SeqId_5680_54	271	Colorectal	1.04687	0.913202	1.20009	0.511071	0.944497
CCL1	P22362	I-309	C-C motif chemokine 1	SeqId_2770_51	271	Colorectal	0.959686	0.848817	1.08504	0.5112	0.944497
RNF149	Q8NC42	RN149	E3 ubiquitin-protein ligase RNF149	SeqId_9773_15	271	Colorectal	0.959459	0.84801	1.08556	0.511229	0.944497
IL18R1	Q13478	IL-18 Ra	Interleukin-18 receptor 1	SeqId_14079_14	271	Colorectal	0.959804	0.848944	1.08514	0.512367	0.944828
HDGF	P51858	HDGF	Hepatoma-derived growth factor	SeqId_8953_47	271	Colorectal	1.04104	0.922985	1.17421	0.512468	0.944828
GLCE	O94923	GLCE	D-glucuronyl C5-epimerase	SeqId_7808_5	271	Colorectal	0.960832	0.852544	1.08288	0.512518	0.944828
ZNF382	Q96SR6	ZN382	Zinc finger protein 382	SeqId_14616_16	271	Colorectal	0.960605	0.851626	1.08353	0.512977	0.944828
JAK2	O60674	JAK2	Tyrosine-protein kinase JAK2	SeqId_11816_84	271	Colorectal	0.960873	0.852571	1.08293	0.512994	0.944828
GPR101	Q96P66	GP101	Probable G-protein coupled receptor 101	SeqId_11371_1	271	Colorectal	0.95921	0.846655	1.08673	0.513135	0.944828
QKI	Q96PU8	QKI	Protein quaking	SeqId_7253_6	271	Colorectal	1.04079	0.92326	1.17327	0.513168	0.944828
RPS6KB1	P23443	KS6B1	Ribosomal protein S6 kinase beta-1	SeqId_15608_5	271	Colorectal	0.960013	0.849336	1.08511	0.513768	0.944828
ARRB1	P49407	ARRB1	Beta-arrestin-1	SeqId_12643_4	271	Colorectal	0.961145	0.853341	1.08257	0.513817	0.944828
FGF20	Q9NP95	FGF-20	Fibroblast growth factor 20	SeqId_2763_66	271	Colorectal	0.96039	0.850535	1.08443	0.514331	0.944828
ALPG	P10696	PPBN	Alkaline phosphatase, placental-like	SeqId_6706_18	271	Colorectal	1.04206	0.920578	1.17957	0.51475	0.944828
ERBB2	P04626	ERBB2	Receptor tyrosine-protein kinase erbB-2	SeqId_2616_23	271	Colorectal	0.960354	0.850287	1.08467	0.514818	0.944828
CREG1	O75629	CREG1	Protein CREG1	SeqId_9357_4	271	Colorectal	1.04091	0.9226	1.17438	0.514862	0.944828
CSNK2B|CSNK2A2	P67870|P19784	CK2-A2:B	Casein kinase II 2-alpha':2-beta heterotetramer	SeqId_5226_36	271	Colorectal	0.960837	0.851831	1.08379	0.515522	0.944828
MPL	P40238	Thrombopoietin Receptor	Thrombopoietin Receptor	SeqId_3473_78	271	Colorectal	0.960297	0.849905	1.08503	0.515549	0.944828
ST13	P50502	suppression of tumorigenicity 13	Hsc70-interacting protein	SeqId_18387_7	271	Colorectal	1.04074	0.922662	1.17394	0.515709	0.944828
PSG7	Q13046	PSG7	Putative pregnancy-specific beta-1-glycoprotein 7	SeqId_5651_50	271	Colorectal	1.041	0.922199	1.17511	0.51572	0.944828
IGLON5	A6NGN9	IGLO5	IgLON family member 5	SeqId_6478_2	271	Colorectal	0.956131	0.835134	1.09466	0.515795	0.944828
HSD17B7	P56937	DHB7:ECD	3-keto-steroid reductase:Extracellular domain (partial)	SeqId_9929_16	271	Colorectal	0.960866	0.851749	1.08396	0.516276	0.944828
CA5A	P35218	Carbonic Anhydrase VA	Carbonic anhydrase 5A, mitochondrial	SeqId_8791_151	271	Colorectal	1.04025	0.923355	1.17195	0.516415	0.944828
ROBO3	Q96MS0	ROBO3	Roundabout homolog 3	SeqId_5117_14	271	Colorectal	1.04101	0.921983	1.1754	0.516494	0.944828
CTRB2	Q6GPI1	CTRB2	Chymotrypsinogen B2	SeqId_5648_28	271	Colorectal	0.960544	0.850521	1.0848	0.516611	0.944828
BAG5	Q9UL15	BAG5	BAG family molecular chaperone regulator 5	SeqId_12743_18	271	Colorectal	1.04121	0.921551	1.17642	0.516721	0.944828
FAM3B	P58499	FAM3B	Protein FAM3B	SeqId_5618_50	271	Colorectal	1.04021	0.92331	1.17191	0.516901	0.944828
ELF5	Q9UKW6	ELF5	ETS-related transcription factor Elf-5	SeqId_13457_33	271	Colorectal	0.960143	0.848999	1.08584	0.516981	0.944828
LAT2	Q9GZY6	NTAL	Linker for activation of T-cells family member 2	SeqId_5613_75	271	Colorectal	0.959036	0.845054	1.08839	0.517038	0.944828
CBLN1	P23435	CBLN1	Cerebellin-1	SeqId_9313_27	271	Colorectal	1.0395	0.92454	1.16876	0.517038	0.944828
TRABD2A	Q86V40	CB089	Metalloprotease TIKI1	SeqId_9401_57	271	Colorectal	0.961219	0.852806	1.08342	0.517112	0.944828
ADH5	P11766	ADHX	Alcohol dehydrogenase class-3	SeqId_11369_23	271	Colorectal	1.03988	0.923836	1.17049	0.517177	0.944828
TCN2	P20062	Apo-TC II	Transcobalamin-2	SeqId_15560_52	271	Colorectal	1.04223	0.919369	1.18151	0.518063	0.944828
PCDHGA2	Q9Y5H1	PCDG2	Protocadherin gamma-A2	SeqId_7175_4	271	Colorectal	0.960919	0.851388	1.08454	0.518518	0.944828
C1QL4	Q86Z23	C1QL4	Complement C1q-like protein 4	SeqId_7132_55	271	Colorectal	0.959634	0.846764	1.08755	0.518671	0.944828
SPTLC1	O15269	SPTC1	Serine palmitoyltransferase 1	SeqId_7886_26	271	Colorectal	0.960502	0.849793	1.08564	0.518945	0.944828
SCIN	Q9Y6U3	ADSV	Adseverin	SeqId_12684_5	271	Colorectal	1.04019	0.92279	1.17253	0.518976	0.944828
PRG2	P13727	EMBP	Bone marrow proteoglycan	SeqId_7258_5	271	Colorectal	0.959551	0.846283	1.08798	0.519401	0.944828
C10orf105	Q8TEF2	CJ105	Uncharacterized protein C10orf105	SeqId_11220_53	271	Colorectal	0.96066	0.850207	1.08546	0.519551	0.944828
PF4	P02776	PF-4	Platelet factor 4	SeqId_2697_7	271	Colorectal	1.04086	0.921428	1.17577	0.519552	0.944828
EIF4H	Q15056	eIF-4H	Eukaryotic translation initiation factor 4H	SeqId_5885_55	271	Colorectal	0.961386	0.85272	1.0839	0.51991	0.944828
CX3CL1	P78423	Fractalkine/CX3CL-1	Fractalkine	SeqId_2827_23	271	Colorectal	0.960808	0.850619	1.08527	0.520026	0.944828
IFNA4	P05014	IFNA4	Interferon alpha-4	SeqId_15405_23	271	Colorectal	0.960618	0.849818	1.08586	0.520502	0.944828
CRIM1	Q9NZV1	CRIM1:CD	Cysteine-rich motor neuron 1 protein:Cytoplasmic domain	SeqId_8699_43	271	Colorectal	0.960196	0.848305	1.08684	0.520505	0.944828
ERLIN1	O75477	ERLN1	Erlin-1	SeqId_8776_10	271	Colorectal	0.960039	0.847746	1.08721	0.520508	0.944828
PDGFRB	P09619	PDGF Rb	Platelet-derived growth factor receptor beta	SeqId_3459_49	271	Colorectal	0.96135	0.852442	1.08417	0.520514	0.944828
FAM171B	Q6P995	F171B:ECD	Protein FAM171B:Extracellular domain	SeqId_8786_6	271	Colorectal	0.96115	0.851721	1.08464	0.520519	0.944828
MINAR1	Q9UPX6	K1024	UPF0258 protein KIAA1024	SeqId_9075_121	271	Colorectal	0.960607	0.849749	1.08593	0.520618	0.944828
FAF2	Q96CS3	FAF2	FAS-associated factor 2	SeqId_9738_7	271	Colorectal	0.961519	0.853003	1.08384	0.5207	0.944828
SCUBE3	Q8IX30	SCUB3	Signal peptide, CUB and EGF-like domain-containing protein 3	SeqId_16773_29	271	Colorectal	1.04131	0.920285	1.17825	0.520781	0.944828
ANK2	Q01484	ANK2	Ankyrin-2	SeqId_7624_19	271	Colorectal	0.958586	0.842403	1.09079	0.521115	0.944828
GDI2	P50395	Rab GDP dissociation inhibitor beta	Rab GDP dissociation inhibitor beta	SeqId_2647_66	271	Colorectal	0.960762	0.850096	1.08583	0.521452	0.944828
GGA1	Q9UJY5	GGA1	ADP-ribosylation factor-binding protein GGA1	SeqId_13594_158	271	Colorectal	0.960867	0.850444	1.08563	0.521571	0.944828
GIPC1	O14908	GIPC1	PDZ domain-containing protein GIPC1	SeqId_19260_4	271	Colorectal	1.04041	0.921691	1.17441	0.521643	0.944828
BTLA	Q7Z6A9	BTLA	B- and T-lymphocyte attenuator	SeqId_16308_14	271	Colorectal	0.961969	0.854365	1.08312	0.521753	0.944828
GOSR1	O95249	GOS-28	Golgi SNAP receptor complex member 1	SeqId_7805_52	271	Colorectal	1.04014	0.922124	1.17326	0.521842	0.944828
GPC3	P51654	Glypican 3	Glypican-3	SeqId_4842_62	271	Colorectal	0.959866	0.846763	1.08808	0.521932	0.944828
PCMT1	P22061	PIMT	Protein-L-isoaspartate(D-aspartate) O-methyltransferase	SeqId_18160_2	271	Colorectal	1.04039	0.921546	1.17456	0.52231	0.944828
ERLEC1	Q96DZ1	XTP3B	Endoplasmic reticulum lectin 1	SeqId_8957_72	271	Colorectal	1.04085	0.920653	1.17674	0.522494	0.944828
SEMA6B	Q9H3T3	SEM6B	Semaphorin-6B	SeqId_5121_3	271	Colorectal	1.04506	0.912969	1.19627	0.522607	0.944828
FUT10	Q6P4F1	FUT10	Alpha-(1,3)-fucosyltransferase 10	SeqId_7156_2	271	Colorectal	1.03983	0.922453	1.17215	0.522714	0.944828
SLC3A2	P08195	4F2:CD	4F2 cell-surface antigen heavy chain:Cytoplasmic domain	SeqId_10430_31	271	Colorectal	1.04016	0.92185	1.17365	0.522742	0.944828
TTC17	Q96AE7	TTC17:TPR3	Tetratricopeptide repeat protein 17:Tetratricopeptide repeat 3	SeqId_8800_14	271	Colorectal	1.04092	0.920394	1.17724	0.522953	0.944828
RRM1	P23921	RRM1	Ribonucleoside-diphosphate reductase large subunit	SeqId_11360_39	271	Colorectal	0.960748	0.849485	1.08658	0.523696	0.944828
BET1L	Q9NYM9	BET1L	BET1-like protein	SeqId_10959_125	271	Colorectal	0.960663	0.849037	1.08696	0.524253	0.944828
CREB3L1	Q96BA8	CR3L1	Cyclic AMP-responsive element-binding protein 3-like protein 1	SeqId_11198_37	271	Colorectal	1.0407	0.920394	1.17673	0.524451	0.944828
ADGRE5	P48960	CD97	CD97 antigen	SeqId_18881_7	271	Colorectal	0.959467	0.844676	1.08986	0.524485	0.944828
TMED4	Q7Z7H5	TMED4	Transmembrane emp24 domain-containing protein 4	SeqId_9319_59	271	Colorectal	1.04061	0.920448	1.17646	0.524858	0.944828
KIAA0319L	Q8IZA0	K319L	Dyslexia-associated protein KIAA0319-like protein	SeqId_13698_28	271	Colorectal	1.04066	0.920297	1.17677	0.525055	0.944828
CLSTN2	Q9H4D0	CSTN2	Calsyntenin-2	SeqId_18882_7	271	Colorectal	1.04086	0.919916	1.17771	0.525113	0.944828
CDH3	P22223	P-Cadherin	Cadherin-3	SeqId_2643_57	271	Colorectal	0.96161	0.852224	1.08504	0.525182	0.944828
TPO	P07202	TMA	Thyroid peroxidase	SeqId_3873_51	271	Colorectal	1.04011	0.921274	1.17428	0.525192	0.944828
SHISA2	Q6UWI4	TMM46	Protein shisa-2 homolog	SeqId_10449_31	271	Colorectal	1.03938	0.922616	1.17093	0.525234	0.944828
AKAP7	O43687	AKA7A	A-kinase anchor protein 7 isoforms alpha and beta	SeqId_18399_1	271	Colorectal	0.960714	0.848939	1.08721	0.525369	0.944828
PDCL2	Q8N4E4	PDCL2	Phosducin-like protein 2	SeqId_14192_31	271	Colorectal	1.03988	0.921654	1.17326	0.525409	0.944828
APCS	P02743	SAP	Serum amyloid P-component	SeqId_2474_54	271	Colorectal	1.0448	0.912599	1.19616	0.525436	0.944828
GDF2	Q9UK05	GDF2	Growth/differentiation factor 2	SeqId_4880_21	271	Colorectal	1.04044	0.9205	1.176	0.525857	0.944828
WFIKKN2	Q8TEU8	WFKN2	WAP, Kazal, immunoglobulin, Kunitz and NTR domain-containing protein 2	SeqId_3235_50	271	Colorectal	1.04172	0.91811	1.18196	0.525948	0.944828
BCCIP	Q9P287	BCCIP	BRCA2 and CDKN1A-interacting protein	SeqId_18304_19	271	Colorectal	1.03977	0.921685	1.17298	0.526041	0.944828
AFAP1L1	Q8TED9	AF1L1	Actin filament-associated protein 1-like 1	SeqId_9889_42	271	Colorectal	1.03952	0.922125	1.17187	0.526091	0.944828
KCNG4	Q8TDN1	KCNG4	Potassium voltage-gated channel subfamily G member 4	SeqId_13525_17	271	Colorectal	0.961837	0.852767	1.08486	0.526323	0.944903
IL1A	P01583	IL-1a	Interleukin-1 alpha	SeqId_4851_25	271	Colorectal	0.961003	0.849616	1.08699	0.526819	0.94514
DIRAS1	O95057	DIRA1	GTP-binding protein Di-Ras1	SeqId_17793_4	271	Colorectal	1.04052	0.920025	1.1768	0.527023	0.94514
ZNF18	P17022	ZNF18	Zinc finger protein 18	SeqId_11372_2	271	Colorectal	1.03914	0.922484	1.17054	0.527443	0.94514
OPTC	Q9UBM4	OPT	Opticin	SeqId_15430_165	271	Colorectal	0.961391	0.850813	1.08634	0.52765	0.94514
ENOX1	Q8TC92	ENOX1	Ecto-NOX disulfide-thiol exchanger 1	SeqId_12933_17	271	Colorectal	1.0392	0.922281	1.17094	0.52777	0.94514
RDH16	O75452	RDH16	Retinol dehydrogenase 16	SeqId_12881_17	271	Colorectal	1.03977	0.921198	1.17359	0.527868	0.94514
TEAD3	Q99594	TEAD3	Transcriptional enhancer factor TEF-5	SeqId_12854_3	271	Colorectal	0.961294	0.850363	1.0867	0.528041	0.94514
NRG3	P56975	NRG3	Pro-neuregulin-3, membrane-bound isoform	SeqId_10981_56	271	Colorectal	0.961391	0.850601	1.08661	0.528492	0.94514
WFDC5	Q8TCV5	WFDC5	WAP four-disulfide core domain protein 5	SeqId_6969_14	271	Colorectal	1.04	0.920563	1.17493	0.528604	0.94514
PPP3R2	Q96LZ3	CANB2	Calcineurin subunit B type 2	SeqId_18866_8	271	Colorectal	0.96158	0.851252	1.08621	0.528647	0.94514
TLR2	O60603	TLR2	Toll-like receptor 2	SeqId_3835_11	271	Colorectal	1.03829	0.923651	1.16716	0.52904	0.94514
IL34	Q6ZMJ4	IL-34	Interleukin-34	SeqId_4556_10	271	Colorectal	1.03949	0.921272	1.17289	0.529474	0.94514
PCDHGA12	O60330	PCDGC	Protocadherin gamma-A12	SeqId_6938_21	271	Colorectal	0.960584	0.847357	1.08894	0.529711	0.94514
CARD19	Q96LW7	BINCA	Caspase recruitment domain-containing protein 19	SeqId_7778_104	271	Colorectal	0.9611	0.849216	1.08772	0.529781	0.94514
KPNA4	O00629	IMA4	Importin subunit alpha-3	SeqId_12698_72	271	Colorectal	0.961344	0.850058	1.0872	0.52996	0.94514
XRCC1	P18887	XRCC1	DNA repair protein XRCC1	SeqId_12535_2	271	Colorectal	0.960788	0.848031	1.08854	0.529972	0.94514
RMDN1	Q96DB5	RMD1	Regulator of microtubule dynamics protein 1	SeqId_7096_30	271	Colorectal	0.962366	0.853677	1.08489	0.530417	0.94514
KCNE5	Q9UJ90	KCE1L:CD	Potassium voltage-gated channel subfamily E regulatory beta subunit 5:Cytoplasmic domain	SeqId_8908_14	271	Colorectal	0.960464	0.846729	1.08948	0.530461	0.94514
NLRP10	Q86W26	NAL10	NACHT, LRR and PYD domains-containing protein 10	SeqId_12821_6	271	Colorectal	1.03876	0.922234	1.17	0.531057	0.94514
MCF2L	O15068	MCF2L	Guanine nucleotide exchange factor DBS	SeqId_13934_3	271	Colorectal	1.03885	0.922043	1.17046	0.531094	0.94514
EIF3J	O75822	EIF3J	Eukaryotic translation initiation factor 3 subunit J	SeqId_13497_34	271	Colorectal	0.962321	0.853274	1.0853	0.531366	0.94514
ALK	Q9UM73	ALK	ALK tyrosine kinase receptor	SeqId_8249_124	271	Colorectal	1.04004	0.919667	1.17618	0.531564	0.94514
ANXA6	P08133	annexin VI	Annexin A6	SeqId_5335_73	271	Colorectal	1.03874	0.922097	1.17013	0.531724	0.94514
CRYZ	Q08257	QOR	Quinone oxidoreductase	SeqId_13983_27	271	Colorectal	0.962776	0.854815	1.08437	0.531876	0.94514
PSMG3	Q9BT73	PSMG3	Proteasome assembly chaperone 3	SeqId_12729_12	271	Colorectal	0.962399	0.853408	1.08531	0.531978	0.94514
PILRA	Q9UKJ1	PILRA isoform FDF03-deltaTM	Paired immunoglobulin-like type 2 receptor alpha isoform FDF03-deltaTM	SeqId_6402_8	271	Colorectal	0.960971	0.848131	1.08882	0.532174	0.94514
PKP2	Q99959	PKP2	Plakophilin-2	SeqId_14067_6	271	Colorectal	0.962612	0.854108	1.0849	0.532299	0.94514
GPX2	P18283	GPX2	Glutathione peroxidase 2	SeqId_18894_1	271	Colorectal	0.962769	0.854663	1.08455	0.53239	0.94514
GDI1	P31150	RhoGDI	Rab GDP dissociation inhibitor alpha	SeqId_16810_3	271	Colorectal	0.96241	0.853331	1.08543	0.532435	0.94514
SMS	P52788	SPSY	Spermine synthase	SeqId_18179_56	271	Colorectal	0.96276	0.854592	1.08462	0.532533	0.94514
LY75	O60449	LY75	Lymphocyte antigen 75	SeqId_16620_26	271	Colorectal	1.0398	0.919803	1.17546	0.532737	0.94514
MAP2K4	P45985	MP2K4	Dual specificity mitogen-activated protein kinase kinase 4	SeqId_5242_37	271	Colorectal	0.962272	0.852686	1.08594	0.532994	0.94514
BMP3	P12645	BMP-3	Bone morphogenetic protein 3	SeqId_16748_1	271	Colorectal	0.962384	0.853062	1.08572	0.533131	0.94514
F9	P00740	Coagulation Factor IXab	Coagulation factor IXab	SeqId_5307_12	271	Colorectal	1.0397	0.919797	1.17524	0.533435	0.94514
LYZL2	Q7Z4W2	LYZL2	Lysozyme-like protein 2	SeqId_6377_54	271	Colorectal	1.03876	0.921587	1.17083	0.53345	0.94514
GOLM1	Q8NBJ4	GOLM1	Golgi membrane protein 1	SeqId_17456_53	271	Colorectal	0.962406	0.853052	1.08578	0.533497	0.94514
FUT3	P21217	Fucosyltransferase 3	Galactoside 3(4)-L-fucosyltransferase	SeqId_4548_4	271	Colorectal	0.96242	0.853099	1.08575	0.533513	0.94514
CALCOCO2	Q13137	CACO2	Calcium-binding and coiled-coil domain-containing protein 2	SeqId_12534_10	271	Colorectal	1.0403	0.918462	1.1783	0.534163	0.945208
PTH	P01270	PTH	Parathyroid hormone	SeqId_5954_62	271	Colorectal	0.961464	0.849389	1.08833	0.534298	0.945208
FBXL5	Q9UKA1	FBXL5	F-box/LRR-repeat protein 5	SeqId_12846_3	271	Colorectal	0.961054	0.847586	1.08971	0.535445	0.945208
MPG	P29372	3MG	DNA-3-methyladenine glycosylase	SeqId_12438_127	271	Colorectal	0.961887	0.850618	1.08771	0.535554	0.945208
TCP11	Q8WWU5	TCP11	T-complex protein 11 homolog	SeqId_8334_65	271	Colorectal	0.962299	0.8521	1.08675	0.535708	0.945208
CCDC126	Q96EE4	CC126	Coiled-coil domain-containing protein 126	SeqId_6388_21	271	Colorectal	1.03916	0.920177	1.17352	0.535835	0.945208
CHIT1	Q13231	Chitotriosidase-1	Chitotriosidase-1	SeqId_3600_2	271	Colorectal	0.962733	0.853669	1.08573	0.535836	0.945208
PAX4	O43316	PAX4	Paired box protein Pax-4	SeqId_12398_15	271	Colorectal	1.03908	0.92031	1.17318	0.535874	0.945208
ESD	P10768	Esterase D	S-formylglutathione hydrolase	SeqId_4984_83	271	Colorectal	1.03832	0.921762	1.16962	0.535914	0.945208
TREML1	Q86YW5	TRML1:ECD	Trem-like transcript 1 protein:Extracellular domain, Ig-like V-type domain	SeqId_9329_28	271	Colorectal	1.03851	0.921308	1.17062	0.53626	0.945208
SPINK13	Q1W4C9	ISK13	Serine protease inhibitor Kazal-type 13	SeqId_10624_45	271	Colorectal	1.03864	0.921059	1.17122	0.536279	0.945208
SPOCK1	Q08629	Testican-1	Testican-1	SeqId_5490_53	271	Colorectal	1.03773	0.922796	1.16698	0.536294	0.945208
SLIT2	O94813	SLIT2	Slit homolog 2 protein	SeqId_18930_28	271	Colorectal	1.03981	0.918795	1.17676	0.536321	0.945208
CDKN2D	P55273	p19-INK4d	Cyclin-dependent kinase 4 inhibitor D	SeqId_12376_85	271	Colorectal	1.0384	0.921451	1.17018	0.536538	0.945208
PSG6	Q00889	PSG6	Pregnancy-specific beta-1-glycoprotein 6	SeqId_6456_17	271	Colorectal	0.962594	0.852967	1.08631	0.536579	0.945208
PLEKHA7	Q6IQ23	PKHA7	Pleckstrin homology domain-containing family A member 7	SeqId_12731_12	271	Colorectal	1.03867	0.920907	1.17149	0.536603	0.945208
NMS	Q5H8A3	NMS	Neuromedin-S	SeqId_9503_1	271	Colorectal	1.03949	0.919246	1.17545	0.536933	0.945453
TOR4A	Q9NXH8	CI167	Torsin-4A	SeqId_13459_30	271	Colorectal	1.03991	0.918361	1.17756	0.537149	0.945497
MAP2K2	P36507	MP2K2	Dual specificity mitogen-activated protein kinase kinase 2	SeqId_3628_3	271	Colorectal	0.962458	0.852268	1.08689	0.537353	0.945519
OSCAR	Q8IYS5	OSCAR	Osteoclast-associated immunoglobulin-like receptor	SeqId_7116_31	271	Colorectal	1.03961	0.918669	1.17648	0.538129	0.946057
PTX3	P26022	PTX3	Pentraxin-related protein PTX3	SeqId_6447_73	271	Colorectal	1.03905	0.919713	1.17388	0.538258	0.946057
NT5C3A	Q9H0P0	5NT3	Cytosolic 5'-nucleotidase 3A	SeqId_19615_213	271	Colorectal	0.96316	0.854621	1.08548	0.538331	0.946057
ERO1B	Q86YB8	ERO1B	ERO1-like protein beta	SeqId_7994_41	271	Colorectal	1.0392	0.91938	1.17464	0.538422	0.946057
AIMP1	Q12904	EMAP-2	Endothelial monocyte-activating polypeptide 2	SeqId_2714_78	271	Colorectal	0.962682	0.852706	1.08684	0.538883	0.946239
GABBR2	O75899	GABR2:CD	Gamma-aminobutyric acid type B receptor subunit 2:Cytoplasmic domain	SeqId_9930_48	271	Colorectal	1.03786	0.921821	1.16852	0.538979	0.946239
CD3G	P09693	CD3G	T-cell surface glycoprotein CD3 gamma chain	SeqId_7924_7	271	Colorectal	1.03932	0.918885	1.17554	0.539372	0.946239
PCDHB2	Q9Y5E7	PCDB2	Protocadherin beta-2	SeqId_10748_216	271	Colorectal	0.963216	0.854498	1.08577	0.539645	0.946239
CDHR3	Q6ZTQ4	CDHR3	Cadherin-related family member 3	SeqId_8222_49	271	Colorectal	1.03915	0.919136	1.17483	0.539658	0.946239
CYP3A4	P08684	Cytochrome P450 3A4	Cytochrome P450 3A4	SeqId_2943_5	271	Colorectal	0.963533	0.85566	1.08501	0.539732	0.946239
TIMD4	Q96H15	TIM-4	T-cell immunoglobulin and mucin domain-containing protein 4	SeqId_15449_33	271	Colorectal	1.03912	0.919129	1.17479	0.539862	0.946239
QSOX2	Q6ZRP7	QSOX2	Sulfhydryl oxidase 2	SeqId_8397_147	271	Colorectal	1.03949	0.918262	1.17673	0.540407	0.946859
GAN	Q9H2C0	GAN	Gigaxonin	SeqId_10054_3	271	Colorectal	1.0379	0.921152	1.16945	0.541176	0.947602
SUMO2	P61956	SUMO2	Small ubiquitin-related modifier 2	SeqId_19555_1	271	Colorectal	1.03816	0.920528	1.17082	0.541627	0.947602
FABP12	A6NFH5	FBP12	Fatty acid-binding protein 12	SeqId_18888_37	271	Colorectal	1.03961	0.917646	1.17779	0.541745	0.947602
KRT19	P08727	Keratin 19	Keratin, type I cytoskeletal 19	SeqId_15606_19	271	Colorectal	0.96379	0.856086	1.08504	0.541855	0.947602
CDH6	P55285	Cadherin-6	Cadherin-6	SeqId_16312_45	271	Colorectal	0.963361	0.854455	1.08615	0.541957	0.947602
FAM171B	Q6P995	F171B:CD	Protein FAM171B:Cytoplasmic domain	SeqId_8061_102	271	Colorectal	0.962161	0.849972	1.08916	0.541978	0.947602
MFNG	O00587	MFNG	Beta-1,3-N-acetylglucosaminyltransferase manic fringe	SeqId_5605_77	271	Colorectal	1.03818	0.92024	1.17123	0.542528	0.947877
RAP1GDS1	P52306	GDP/GTP exchange protein	Rap1 GTPase-GDP dissociation stimulator 1	SeqId_14106_46	271	Colorectal	0.961907	0.84888	1.08998	0.542542	0.947877
OAF	Q86UD1	OAF	Out at first protein homolog	SeqId_6414_8	271	Colorectal	1.03972	0.917103	1.17874	0.542903	0.947877
PDGFA	P04085	PDGF-AA	Platelet-derived growth factor subunit A	SeqId_4499_21	271	Colorectal	1.03762	0.92123	1.16872	0.542918	0.947877
FN1	P02751	Fibronectin	Fibronectin	SeqId_4131_72	271	Colorectal	0.963722	0.855477	1.08566	0.543253	0.947877
STAB2	Q8WWQ8	STAB2	Stabilin-2	SeqId_3399_31	271	Colorectal	0.962796	0.851998	1.088	0.543304	0.947877
GSN	P06396	Gelsolin	Gelsolin	SeqId_16607_78	271	Colorectal	1.03999	0.916421	1.18022	0.543475	0.947877
ITGA5	P08648	ITA5	Integrin alpha-5	SeqId_6932_42	271	Colorectal	0.96309	0.853003	1.08738	0.543668	0.94788
PXDNL	A1KZ92	PXDNL	Peroxidasin-like protein	SeqId_11324_3	271	Colorectal	1.03868	0.918869	1.1741	0.543947	0.947915
SMR3A	Q99954	SMR3A	Submaxillary gland androgen-regulated protein 3A	SeqId_7838_27	271	Colorectal	1.03852	0.919113	1.17343	0.544206	0.947915
G3BP2	Q9UN86	G3BP2	Ras GTPase-activating protein-binding protein 2	SeqId_9831_12	271	Colorectal	1.03835	0.919423	1.17266	0.544262	0.947915
ANXA2	P07355	annexin II	Annexin A2	SeqId_13700_10	271	Colorectal	1.03804	0.919846	1.17143	0.544936	0.948149
INPP5E	Q9NRR6	INP5E	72 kDa inositol polyphosphate 5-phosphatase	SeqId_11370_20	271	Colorectal	0.962704	0.851208	1.0888	0.545017	0.948149
KIF3A	Q9Y496	KIF3A	Kinesin-like protein KIF3A	SeqId_13961_18	271	Colorectal	1.03731	0.921208	1.16805	0.545263	0.948149
SLC27A2	O14975	S27A2	Very long-chain acyl-CoA synthetase	SeqId_9045_3	271	Colorectal	1.03769	0.920341	1.17	0.545689	0.948149
GIP	P09681	GIP	Gastric inhibitory polypeptide	SeqId_16292_288	271	Colorectal	1.03803	0.919652	1.17164	0.545737	0.948149
GZMK	P49863	Granzyme K	Granzyme K	SeqId_9545_156	271	Colorectal	1.03735	0.920966	1.16845	0.545839	0.948149
ZFP91	Q96JP5	ZFP91	E3 ubiquitin-protein ligase ZFP91	SeqId_13651_54	271	Colorectal	0.963759	0.854934	1.08644	0.545945	0.948149
IGLL1	P15814	IGLL1	Immunoglobulin lambda-like polypeptide 1	SeqId_6485_59	271	Colorectal	1.03927	0.917059	1.17777	0.546177	0.948149
BIRC7	Q96CA5	Livin B	Baculoviral IAP repeat-containing protein 7 Isoform beta	SeqId_15504_39	271	Colorectal	0.962524	0.850196	1.08969	0.546307	0.948149
RPS3A	P61247	RS3A	40S ribosomal protein S3a	SeqId_5484_63	271	Colorectal	0.963539	0.854011	1.08711	0.54631	0.948149
UNC93B1	Q9H1C4	UN93B	Protein unc-93 homolog B1	SeqId_13487_24	271	Colorectal	0.963246	0.852778	1.08802	0.546812	0.948272
VPS4A	Q9UN37	VPS4A	Vacuolar protein sorting-associated protein 4A	SeqId_11476_43	271	Colorectal	1.0372	0.920988	1.16807	0.54692	0.948272
CD36	P16671	CD36 ANTIGEN	Platelet glycoprotein 4	SeqId_2973_15	271	Colorectal	0.962738	0.85083	1.08936	0.546955	0.948272
CLEC12A	Q5QGZ9	CL12A	C-type lectin domain family 12 member A	SeqId_11187_11	271	Colorectal	0.963201	0.852392	1.08841	0.547644	0.948438
WWC1	Q8IX03	WWC1	Protein KIBRA	SeqId_18284_77	271	Colorectal	1.03743	0.920293	1.16948	0.547745	0.948438
PNP	P00491	PNP	Purine nucleoside phosphorylase	SeqId_15435_4	271	Colorectal	0.963697	0.854171	1.08727	0.548003	0.948438
TNFRSF21	O75509	DR6	Tumor necrosis factor receptor superfamily member 21	SeqId_5404_53	271	Colorectal	0.963342	0.852736	1.08829	0.548369	0.948438
COLGALT2	Q8IYK4	GT252	Procollagen galactosyltransferase 2	SeqId_7234_12	271	Colorectal	1.03781	0.919329	1.17156	0.548474	0.948438
PLA2G1B	P04054	GIB	Phospholipase A2	SeqId_4910_21	271	Colorectal	1.03766	0.919441	1.17108	0.549165	0.948438
GPD1	P21695	GPDA	Glycerol-3-phosphate dehydrogenase [NAD(+)], cytoplasmic	SeqId_13697_51	271	Colorectal	0.963814	0.854283	1.08739	0.549291	0.948438
CSNK1G2	P78368	CSNK1G2	Casein kinase I isoform gamma-2	SeqId_12653_13	271	Colorectal	0.964123	0.855419	1.08664	0.549426	0.948438
ACADS	P16219	SCAD	Short-chain specific acyl-CoA dehydrogenase, mitochondrial	SeqId_17393_13	271	Colorectal	1.03765	0.919313	1.17122	0.549674	0.948438
ADAM10	O14672	ADAM 10:ECD	Disintegrin and metalloproteinase domain-containing protein 10:Extracellular domain	SeqId_8405_108	271	Colorectal	0.964355	0.856154	1.08623	0.549995	0.948438
IL20	Q9NYY1	IL-20	Interleukin-20	SeqId_4138_25	271	Colorectal	1.03853	0.917453	1.17558	0.550007	0.948438
PIK3CG	P48736	PK3CG	Phosphatidylinositol 4,5-bisphosphate 3-kinase catalytic subunit gamma isoform	SeqId_3391_10	271	Colorectal	0.963713	0.853693	1.08791	0.550094	0.948438
ACAP2	Q15057	CENB2	Arf-GAP with coiled-coil, ANK repeat and PH domain-containing protein 2	SeqId_12343_14	271	Colorectal	1.03758	0.919279	1.17111	0.550284	0.948438
MIOX	Q9UGB7	MIOX	Inositol oxygenase	SeqId_13498_1	271	Colorectal	1.03631	0.921765	1.1651	0.550608	0.948438
GDF11	O95390	GDF-11	Growth/differentiation factor 11	SeqId_14587_16	271	Colorectal	1.03718	0.920003	1.16927	0.550642	0.948438
FLRT2	O43155	FLRT2	Leucine-rich repeat transmembrane protein FLRT2	SeqId_13122_19	271	Colorectal	1.03787	0.918581	1.17266	0.550691	0.948438
SVEP1	Q4LDE5	SVEP1:Sushi 15-18	Sushi, von Willebrand factor type A, EGF and pentraxin domain-containing protein 1:Sushi 15-18	SeqId_11109_56	271	Colorectal	1.03932	0.915609	1.17975	0.550857	0.948438
CUBN	O60494	cubilin	cubilin	SeqId_12904_180	271	Colorectal	1.03726	0.919773	1.16975	0.550872	0.948438
SCUBE1	Q8IWY4	SCUB1	Signal peptide, CUB and EGF-like domain-containing protein 1	SeqId_8989_40	271	Colorectal	1.04105	0.912078	1.18825	0.551074	0.948438
IL12B|IL12A	P29460|P29459	IL-12	Interleukin-12	SeqId_10367_62	271	Colorectal	0.9635	0.852597	1.08883	0.551202	0.948438
TAF10	Q12962	TAF10	Transcription initiation factor TFIID subunit 10	SeqId_18270_10	271	Colorectal	1.03749	0.919051	1.17118	0.551813	0.948438
EIF5	P55010	eIF-5	Eukaryotic translation initiation factor 5	SeqId_2612_5	271	Colorectal	0.964863	0.857616	1.08552	0.551852	0.948438
CXCL1	P09341	Gro-a	Growth-regulated alpha protein	SeqId_2985_35	271	Colorectal	0.964554	0.856308	1.08648	0.552346	0.948438
TRIM3	O75382	TRIM3	Tripartite motif-containing protein 3	SeqId_12573_80	271	Colorectal	0.963455	0.851975	1.08952	0.552912	0.948438
ANGPT1	Q15389	Angiopoietin-1	Angiopoietin-1	SeqId_2811_27	271	Colorectal	0.964395	0.855526	1.08712	0.553042	0.948438
CCN4	O95388	WISP-1	WNT1-inducible-signaling pathway protein 1	SeqId_3057_55	271	Colorectal	1.03746	0.918703	1.17158	0.553203	0.948438
SDF2L1	Q9HCN8	SDF2L	Stromal cell-derived factor 2-like protein 1	SeqId_6990_44	271	Colorectal	1.03683	0.91998	1.16852	0.553287	0.948438
WFDC6	Q9BQY6	WFDC6	WAP four-disulfide core domain protein 6	SeqId_13412_5	271	Colorectal	1.03778	0.918034	1.17315	0.553293	0.948438
ABHD12	Q8N2K0	ABD12	Monoacylglycerol lipase ABHD12	SeqId_7825_7	271	Colorectal	1.0381	0.917377	1.17471	0.553304	0.948438
PLEKHA1	Q9HB21	PKHA1	Pleckstrin homology domain-containing family A member 1	SeqId_12459_13	271	Colorectal	1.03721	0.919128	1.17047	0.553519	0.948438
SMNDC1	O75940	SPF30	Survival of motor neuron-related-splicing factor 30	SeqId_17805_35	271	Colorectal	0.963625	0.8524	1.08936	0.553748	0.948438
BLK	P51451	BLK	Tyrosine-protein kinase BLK	SeqId_11338_49	271	Colorectal	1.03806	0.917324	1.17469	0.553765	0.948438
CD93	Q9NPY3	C1QR1	Complement component C1q receptor	SeqId_14136_234	271	Colorectal	0.961723	0.845121	1.09441	0.553938	0.948438
MASP1	P48740	MASP3:Light	Mannan-binding lectin serine protease 1:Mannan-binding lectin serine protease 1 light chain	SeqId_3605_77	271	Colorectal	0.964416	0.855345	1.08739	0.554039	0.948438
EIF1AD	Q8N9N8	EIF1A	Probable RNA-binding protein EIF1AD	SeqId_13545_97	271	Colorectal	0.964412	0.855326	1.08741	0.554067	0.948438
SYT7	O43581	SYT7	Synaptotagmin-7	SeqId_7121_2	271	Colorectal	1.03792	0.917526	1.17411	0.554083	0.948438
TMEM167B	Q9NRX6	KISHB	Protein kish-B	SeqId_13421_17	271	Colorectal	0.963333	0.851185	1.09026	0.554135	0.948438
CCDC134	Q9H6E4	CC134	Coiled-coil domain-containing protein 134	SeqId_15300_66	271	Colorectal	0.96461	0.855973	1.08703	0.554486	0.948438
BCAR3	O75815	BCAR3:Ras-GEF	Breast cancer anti-estrogen resistance protein 3:Guanine Nucleotide Exchange Factor Domain	SeqId_12634_79	271	Colorectal	0.964061	0.853832	1.08852	0.554645	0.948438
SMIM13	P0DJ93	SIM13	Small integral membrane protein 13	SeqId_13452_113	271	Colorectal	0.963383	0.851028	1.09057	0.555452	0.948438
ACBD6	Q9BR61	ACBD6	Acyl-CoA-binding domain-containing protein 6	SeqId_19341_36	271	Colorectal	1.03863	0.915573	1.17823	0.555807	0.948438
ARL2BP	Q9Y2Y0	AR2BP	ADP-ribosylation factor-like protein 2-binding protein	SeqId_18407_36	271	Colorectal	0.964552	0.855365	1.08768	0.555978	0.948438
SET	Q01105	SET	Protein SET	SeqId_5364_7	271	Colorectal	0.963801	0.852464	1.08968	0.556052	0.948438
ENPEP	Q07075	AMPE	Glutamyl aminopeptidase	SeqId_15558_63	271	Colorectal	1.03649	0.919834	1.16795	0.5563	0.948438
PAXIP1	Q6ZW49	PAXI1	PAX-interacting protein 1	SeqId_12894_3	271	Colorectal	0.964243	0.854089	1.0886	0.556313	0.948438
GRN	P28799	GRN	Granulins	SeqId_4992_49	271	Colorectal	0.9641	0.853528	1.089	0.556369	0.948438
DYNLL1	P63167	DLC8	Dynein light chain 1, cytoplasmic	SeqId_3881_49	271	Colorectal	0.964029	0.853246	1.08919	0.556398	0.948438
IGSF9B	Q9UPX0	TUTLB	Protein turtle homolog B	SeqId_9060_27	271	Colorectal	1.03751	0.917676	1.17298	0.556528	0.948438
CLEC4G	Q6UXB4	CLC4G	C-type lectin domain family 4 member G	SeqId_10781_19	271	Colorectal	0.964867	0.856422	1.08704	0.556566	0.948438
NMI	Q13287	NMI	N-myc-interactor	SeqId_17512_2	271	Colorectal	1.03603	0.920677	1.16584	0.556696	0.948438
CPT1B	Q92523	CPT1B	Carnitine O-palmitoyltransferase 1, muscle isoform	SeqId_11709_29	271	Colorectal	1.03757	0.917469	1.17339	0.556813	0.948438
CMPK1	P30085	Cytidylate kinase	UMP-CMP kinase	SeqId_18243_9	271	Colorectal	0.964861	0.856176	1.08734	0.557421	0.949149
AK2	P54819	KAD2	Adenylate kinase 2, mitochondrial	SeqId_11368_32	271	Colorectal	1.0366	0.919215	1.16897	0.557729	0.949168
MACO1	Q8N5G2	MACOI	Macoilin	SeqId_12367_52	271	Colorectal	1.03703	0.918304	1.1711	0.557816	0.949168
LCN2	P80188	Lipocalin 2	Neutrophil gelatinase-associated lipocalin	SeqId_2836_68	271	Colorectal	0.964211	0.853467	1.08933	0.558218	0.949278
PPP1R2	P41236	IPP2	Protein phosphatase inhibitor 2	SeqId_19152_4	271	Colorectal	1.03717	0.91788	1.17196	0.558264	0.949278
CGREF1	Q99674	CGRE1	Cell growth regulator with EF hand domain protein 1	SeqId_6257_56	271	Colorectal	1.04013	0.911651	1.1867	0.558635	0.949583
XG	P55808	XG	Glycoprotein Xg	SeqId_8044_90	271	Colorectal	0.964122	0.852832	1.08993	0.559312	0.949746
SEPHS1	P49903	SPS1	Selenide, water dikinase 1	SeqId_14083_25	271	Colorectal	1.03668	0.918586	1.16996	0.559344	0.949746
RGS7	P49802	RGS7	Regulator of G-protein signaling 7	SeqId_12538_19	271	Colorectal	1.0364	0.91902	1.16876	0.559927	0.949746
PTPN1	P18031	PTP-1B	Tyrosine-protein phosphatase non-receptor type 1	SeqId_3005_5	271	Colorectal	1.03597	0.919876	1.16671	0.56007	0.949746
EPHB1	P54762	EPHB1	Ephrin type-B receptor 1	SeqId_17680_12	271	Colorectal	1.03671	0.918297	1.17039	0.560173	0.949746
PSG1	P11464	PSG1	Pregnancy-specific beta-1-glycoprotein 1	SeqId_15631_18	271	Colorectal	1.03631	0.918971	1.16863	0.560744	0.949746
AURKA	O14965	Aurora kinase A	Aurora kinase A	SeqId_3091_70	271	Colorectal	1.03694	0.917614	1.17178	0.560873	0.949746
EFCAB14	O75071	K0494:N-term	EF-hand calcium-binding domain-containing protein 14:N-term	SeqId_10830_5	271	Colorectal	0.96455	0.854065	1.08933	0.560901	0.949746
PDZD11	Q5EBL8	PDZ11	PDZ domain-containing protein 11	SeqId_6219_14	271	Colorectal	1.03754	0.916347	1.17476	0.560911	0.949746
DUS2	Q9NX74	DUS2L	tRNA-dihydrouridine(20) synthase [NAD(P)+]-like	SeqId_13506_10	271	Colorectal	0.964157	0.852506	1.09043	0.56104	0.949746
TSG101	Q99816	TS101	Tumor susceptibility gene 101 protein	SeqId_13044_5	271	Colorectal	0.964966	0.855592	1.08832	0.561218	0.949746
ACAD8	Q9UKU7	ACAD8	Isobutyryl-CoA dehydrogenase, mitochondrial	SeqId_11406_82	271	Colorectal	0.964534	0.853851	1.08956	0.561468	0.949746
ZG16	O60844	ZG16	Zymogen granule membrane protein 16	SeqId_8219_14	271	Colorectal	0.965128	0.856106	1.08803	0.561659	0.949746
IER3	P46695	IEX1	Radiation-inducible immediate-early gene IEX-1	SeqId_9786_310	271	Colorectal	0.963765	0.850824	1.0917	0.561666	0.949746
FSHB	P01225	FSHB	Follitropin subunit beta	SeqId_8036_75	271	Colorectal	0.964027	0.851823	1.09101	0.561709	0.949746
APMAP	Q9HDC9	APMAP	Adipocyte plasma membrane-associated protein	SeqId_10605_22	271	Colorectal	0.964682	0.854335	1.08928	0.561808	0.949746
SERF2	P84101	SERF2	Small EDRK-rich factor 2	SeqId_18274_2	271	Colorectal	1.03715	0.916713	1.17342	0.562443	0.949746
ALAD	P13716	HEM2	Delta-aminolevulinic acid dehydratase	SeqId_15523_9	271	Colorectal	0.964623	0.853873	1.08974	0.562687	0.949746
SLPI	P03973	SLPI	Antileukoproteinase	SeqId_4413_3	271	Colorectal	1.04034	0.90964	1.18981	0.563723	0.949746
CAST	P20810	Calpastatin	Calpastatin	SeqId_3026_5	271	Colorectal	1.03609	0.918589	1.16862	0.563745	0.949746
ANKRD1	Q15327	ANKR1	Ankyrin repeat domain-containing protein 1	SeqId_15361_37	271	Colorectal	1.03658	0.917538	1.17107	0.563767	0.949746
ID1	P41134	ID-1	DNA-binding protein inhibitor ID-1	SeqId_15402_2	271	Colorectal	1.03506	0.920576	1.16378	0.564477	0.949746
BST2	Q10589	BST-2	Bone marrow stromal antigen 2	SeqId_8832_55	271	Colorectal	1.03682	0.916732	1.17264	0.564808	0.949746
BRSK2	Q8IWQ3	BR serine/threonine kinase 2	Serine/threonine-protein kinase BRSK2	SeqId_9790_28	271	Colorectal	0.96435	0.852155	1.09132	0.565125	0.949746
SPEF1	Q9Y4P9	SPEF1	Sperm flagellar protein 1	SeqId_12876_39	271	Colorectal	1.03666	0.916967	1.17197	0.565186	0.949746
TMEM59L	Q9UK28	TM59L	Transmembrane protein 59-like	SeqId_9959_60	271	Colorectal	0.965478	0.856338	1.08853	0.565944	0.949746
SPP1	P10451	Osteopontin	Osteopontin	SeqId_13113_7	271	Colorectal	1.03622	0.917649	1.17012	0.566038	0.949746
FCAMR	Q8WWV6	FCAMR	High affinity immunoglobulin alpha and immunoglobulin mu Fc receptor	SeqId_9568_289	271	Colorectal	1.03642	0.917229	1.17109	0.566062	0.949746
CTSZ	Q9UBR2	CATZ	Cathepsin Z	SeqId_4971_1	271	Colorectal	1.03592	0.918285	1.16861	0.566114	0.949746
ANKRD54	Q6NXT1	ANR54	Ankyrin repeat domain-containing protein 54	SeqId_18404_22	271	Colorectal	1.03634	0.917291	1.17085	0.566391	0.949746
COL28A1	Q2UY09	COSA1	Collagen alpha-1(XXVIII) chain	SeqId_10702_1	271	Colorectal	0.963572	0.848766	1.09391	0.566434	0.949746
DEFB136	Q30KP8	DB136	Beta-defensin 136	SeqId_9332_6	271	Colorectal	0.965525	0.856393	1.08856	0.566441	0.949746
SMPDL3A	Q92484	ASM3A	Acid sphingomyelinase-like phosphodiesterase 3a	SeqId_4771_10	271	Colorectal	0.965275	0.855396	1.08927	0.5665	0.949746
RHOA	P61586	Rho A	Transforming protein RhoA	SeqId_9855_10	271	Colorectal	1.03595	0.918036	1.16902	0.566697	0.949746
B3GLCT	Q6Y288	B3GLT	Beta-1,3-glucosyltransferase	SeqId_5727_35	271	Colorectal	1.03549	0.919018	1.16673	0.566722	0.949746
NFASC	O94856	NFASC	Neurofascin	SeqId_7179_69	271	Colorectal	1.03782	0.91403	1.17837	0.566755	0.949746
FLT4	P35916	VEGF sR3	Vascular endothelial growth factor receptor 3	SeqId_16035_8	271	Colorectal	1.03554	0.918897	1.16699	0.566787	0.949746
RDX	P35241	Radixin	Radixin	SeqId_18373_13	271	Colorectal	0.965321	0.855452	1.0893	0.566968	0.949746
G0S2	P27469	G0S2	G0/G1 switch protein 2	SeqId_8931_124	271	Colorectal	1.03617	0.917377	1.17034	0.567386	0.949746
LIPN	Q5VXI9	LIPN	Lipase member N	SeqId_8097_77	271	Colorectal	1.03567	0.918453	1.16784	0.567413	0.949746
C1D	Q13901	C1D	Nuclear nucleic acid-binding protein C1D	SeqId_7821_6	271	Colorectal	1.03621	0.917276	1.17056	0.567447	0.949746
DHX8	Q14562	DHX8	ATP-dependent RNA helicase DHX8	SeqId_11601_26	271	Colorectal	1.03539	0.919023	1.16648	0.567527	0.949746
GSTA4	O15217	GSTA4	Glutathione S-transferase A4	SeqId_14645_253	271	Colorectal	0.964977	0.853906	1.0905	0.567713	0.949746
LRRTM4	Q86VH4	LRRT4:CD	Leucine-rich repeat transmembrane neuronal protein 4:Isoform 2, Cytoplasmic domain	SeqId_8646_61	271	Colorectal	1.03641	0.916745	1.1717	0.567782	0.949746
OIT3	Q8WWZ8	OIT3	Oncoprotein-induced transcript 3 protein	SeqId_6296_36	271	Colorectal	1.03613	0.917283	1.17038	0.567997	0.949746
METAP1	P53582	METAP1	Methionine aminopeptidase 1	SeqId_3210_1	271	Colorectal	1.03467	0.920269	1.1633	0.568562	0.949746
DGCR6	Q14129	DGCR6	Protein DGCR6	SeqId_9444_70	271	Colorectal	1.03649	0.916334	1.17241	0.56857	0.949746
PSMA2	P25787	PSA2	Proteasome subunit alpha type-2	SeqId_4280_47	271	Colorectal	0.964747	0.85277	1.09143	0.568578	0.949746
ALOX15B	O15296	LX15B	Arachidonate 15-lipoxygenase B	SeqId_12422_143	271	Colorectal	1.03555	0.918363	1.16769	0.568594	0.949746
STMN3	Q9NZ72	STMN3	Stathmin-3	SeqId_8019_73	271	Colorectal	0.964962	0.853531	1.09094	0.568873	0.949746
H6PD	O95479	G6PE	GDH/6PGL endoplasmic bifunctional protein	SeqId_7161_25	271	Colorectal	1.03544	0.918531	1.16722	0.568878	0.949746
CD44	P16070	CD44	CD44 antigen	SeqId_9283_8	271	Colorectal	1.03561	0.91813	1.16812	0.568962	0.949746
DCBLD1	Q8N8Z6	DCBD1	Discoidin, CUB and LCCL domain-containing protein 1	SeqId_9402_18	271	Colorectal	1.03538	0.918489	1.16715	0.56942	0.949746
BRICD5	Q6PL45	CP079	BRICHOS domain-containing protein 5	SeqId_6612_90	271	Colorectal	0.966047	0.85759	1.08822	0.569673	0.949746
TXNRD1	Q16881	Thioredoxin reductase 1	Thioredoxin reductase 1, cytoplasmic	SeqId_13967_14	271	Colorectal	0.96471	0.852206	1.09207	0.570107	0.949746
RNF128	Q8TEB7	RN128:region 2	E3 ubiquitin-protein ligase RNF128:region 2	SeqId_8633_18	271	Colorectal	1.03599	0.916932	1.17051	0.570248	0.949746
CD200	P41217	OX2G	OX-2 membrane glycoprotein	SeqId_5112_73	271	Colorectal	1.0359	0.917112	1.17006	0.570346	0.949746
CLEC4D	Q8WXI8	CLC4D	C-type lectin domain family 4 member D	SeqId_7752_31	271	Colorectal	1.03558	0.917764	1.16852	0.570462	0.949746
SPG21	Q9NZD8	SPG21	Maspardin	SeqId_11122_97	271	Colorectal	1.0354	0.918113	1.16767	0.570606	0.949746
REPIN1	Q9BWE0	REPI1	Replication initiator 1	SeqId_13554_78	271	Colorectal	1.03558	0.917581	1.16876	0.571065	0.949746
CFAP45	Q9UL16	CCD19	Cilia- and flagella-associated protein 45	SeqId_6553_68	271	Colorectal	1.03554	0.917647	1.16857	0.571201	0.949746
CTSC	P53634	CATC	Dipeptidyl peptidase 1	SeqId_3178_5	271	Colorectal	0.965507	0.855038	1.09025	0.571248	0.949746
IGBP1	P78318	IGBP1	Immunoglobulin-binding protein 1	SeqId_12358_6	271	Colorectal	1.03495	0.918903	1.16565	0.571292	0.949746
FLT3LG	P49771	Flt3 ligand	Fms-related tyrosine kinase 3 ligand	SeqId_14093_10	271	Colorectal	1.03517	0.91837	1.16682	0.571476	0.949746
CD4	P01730	sCD4	T-cell surface glycoprotein CD4	SeqId_3143_3	271	Colorectal	0.964935	0.852713	1.09192	0.571484	0.949746
ATP2A3	Q93084	AT2A3	Sarcoplasmic/endoplasmic reticulum calcium ATPase 3	SeqId_13510_7	271	Colorectal	1.0351	0.918479	1.16653	0.571633	0.949746
PRMT3	O60678	ANM3	Protein arginine N-methyltransferase 3	SeqId_12696_166	271	Colorectal	0.964839	0.852228	1.09233	0.571881	0.949746
CREB3L2	Q70SY1	CR3L2	Cyclic AMP-responsive element-binding protein 3-like protein 2	SeqId_17336_54	271	Colorectal	0.964952	0.852625	1.09208	0.572053	0.949746
GPN1	Q9HCN4	GPN1	GPN-loop GTPase 1	SeqId_16599_38	271	Colorectal	1.03575	0.916911	1.17	0.572104	0.949746
P4HB	P07237	Protein disulfide-isomerase	Protein disulfide-isomerase	SeqId_4278_14	271	Colorectal	1.03546	0.917476	1.16862	0.572344	0.949746
NPDC1	Q9NQX5	NPDC1	Neural proliferation differentiation and control protein 1	SeqId_10424_31	271	Colorectal	0.965522	0.854715	1.09069	0.572654	0.949746
IL17RA	Q96F46	IL-17 sR	Interleukin-17 receptor A	SeqId_2992_59	271	Colorectal	0.966526	0.858661	1.08794	0.572802	0.949746
CRISPLD2	Q9H0B8	CRLD2	Cysteine-rich secretory protein LCCL domain-containing 2	SeqId_5691_2	271	Colorectal	1.03627	0.915551	1.17292	0.572854	0.949746
HSD17B7	P56937	DHB7:CD	3-keto-steroid reductase:Cytoplasmic domain	SeqId_8272_22	271	Colorectal	0.96521	0.853329	1.09176	0.573204	0.949746
POLR2J	P52435	RPB11	DNA-directed RNA polymerase II subunit RPB11-a	SeqId_19199_3	271	Colorectal	1.03539	0.917309	1.16868	0.573465	0.949746
ANXA11	P50995	ANX11	Annexin A11	SeqId_17513_11	271	Colorectal	0.965342	0.853721	1.09156	0.573684	0.949746
FETUB	Q9UGM5	FETUB	Fetuin-B	SeqId_3367_8	271	Colorectal	0.965474	0.854124	1.09134	0.574132	0.949746
ITGAL	P20701	LFA-1 alpha-L chain	Integrin alpha-L	SeqId_11617_1	271	Colorectal	0.965854	0.855588	1.09033	0.574301	0.949746
CLCA1	A8K7I4	CaCC	Calcium-activated chloride channel regulator 1	SeqId_10496_11	271	Colorectal	1.03473	0.918488	1.16569	0.574426	0.949746
FAM172A	Q8WUF8	F172A	Protein FAM172A	SeqId_5615_62	271	Colorectal	0.965262	0.853193	1.09205	0.574455	0.949746
DNAJB9	Q9UBS3	DNJB9	DnaJ homolog subfamily B member 9	SeqId_11214_40	271	Colorectal	0.963771	0.847269	1.09629	0.574538	0.949746
STAMBP	O95630	STABP	STAM-binding protein	SeqId_19187_21	271	Colorectal	1.03557	0.916523	1.17008	0.574818	0.949746
EIF4EBP2	Q13542	4EBP2	Eukaryotic translation initiation factor 4E-binding protein 2	SeqId_4184_43	271	Colorectal	0.965391	0.85359	1.09184	0.574875	0.949746
PLXNC1	O60486	PLXC1	Plexin-C1	SeqId_4564_2	271	Colorectal	1.03549	0.916603	1.1698	0.575141	0.949746
OSTM1	Q86WC4	OSTM1	Osteopetrosis-associated transmembrane protein 1	SeqId_19353_25	271	Colorectal	1.03484	0.917945	1.16662	0.575496	0.949746
GPR142	Q7Z601	GP142	Probable G-protein coupled receptor 142	SeqId_12766_33	271	Colorectal	0.966207	0.856667	1.08975	0.57551	0.949746
PKD2	Q13563	PKD2:CD 1	Polycystin-2:Cytoplasmic domain 1	SeqId_13486_9	271	Colorectal	0.964675	0.850519	1.09415	0.575691	0.949746
IL4R	P24394	IL-4 sR	Interleukin-4 receptor subunit alpha	SeqId_3055_54	271	Colorectal	1.03502	0.917408	1.16772	0.575927	0.949746
KIR2DL5A	Q8N109	KI2LA	Killer cell immunoglobulin-like receptor 2DL5A	SeqId_8000_17	271	Colorectal	1.03692	0.91321	1.17738	0.575972	0.949746
WFDC13	Q8IUB5	WFD13	WAP four-disulfide core domain protein 13	SeqId_9345_436	271	Colorectal	1.03451	0.918443	1.16525	0.576273	0.949746
PTPN9	P43378	PTN9	Tyrosine-protein phosphatase non-receptor type 9	SeqId_12633_3	271	Colorectal	1.03562	0.915954	1.17092	0.576392	0.949746
CLIC2	O15247	CLIC2	Chloride intracellular channel protein 2	SeqId_17837_5	271	Colorectal	0.966103	0.856003	1.09036	0.576424	0.949746
SPSB1	Q96BD6	SPSB1	SPRY domain-containing SOCS box protein 1	SeqId_13942_140	271	Colorectal	0.965714	0.854338	1.09161	0.576831	0.949746
UBE2K	P61086	UBE2K	Ubiquitin-conjugating enzyme E2 K	SeqId_17380_2	271	Colorectal	0.966266	0.856535	1.09005	0.57686	0.949746
CAMK2B	Q13554	CAMK2B	Calcium/calmodulin-dependent protein kinase type II subunit beta	SeqId_3351_1	271	Colorectal	1.03448	0.918136	1.16556	0.577618	0.949746
SNAP25	P60880	SNP25	Synaptosomal-associated protein 25	SeqId_13105_7	271	Colorectal	1.0335	0.92024	1.1607	0.577919	0.949746
C3	P01024	C3d	Complement C3d fragment	SeqId_5803_24	271	Colorectal	0.965792	0.85433	1.0918	0.577995	0.949746
RNF128	Q8TEB7	RN128:region 1	E3 ubiquitin-protein ligase RNF128:region 1	SeqId_6510_56	271	Colorectal	1.03525	0.916277	1.16967	0.578096	0.949746
LRIT2	A6NDA9	LRIT2	Leucine-rich repeat, immunoglobulin-like domain and transmembrane domain-containing protein 2	SeqId_11716_28	271	Colorectal	1.03435	0.918235	1.16515	0.578255	0.949746
EXOSC3	Q9NQT5	Exosome component 3	Exosome complex component RRP40	SeqId_12605_1	271	Colorectal	1.03457	0.917663	1.16638	0.578509	0.949746
SHC4	Q6S5L8	SHC4	SHC-transforming protein 4	SeqId_11692_21	271	Colorectal	0.965614	0.853285	1.09273	0.579203	0.949746
GREM2	Q9H772	GREM2	Gremlin-2	SeqId_5598_3	271	Colorectal	0.966391	0.856371	1.09055	0.579312	0.949746
HK3	P52790	HXK3	Hexokinase-3	SeqId_19518_12	271	Colorectal	1.03454	0.917487	1.16652	0.579388	0.949746
SEMA3A	Q14563	Semaphorin 3A	Semaphorin-3A	SeqId_3222_11	271	Colorectal	0.966708	0.857623	1.08967	0.579403	0.949746
ADAM9	Q13443	ADAM 9	Disintegrin and metalloproteinase domain-containing protein 9	SeqId_3795_6	271	Colorectal	0.966341	0.85612	1.09075	0.579502	0.949746
CD177	Q8N6Q3	CD177	CD177 antigen	SeqId_13116_25	271	Colorectal	1.03486	0.916689	1.16827	0.579623	0.949746
FLII	Q13045	FLII	Protein flightless-1 homolog	SeqId_12677_164	271	Colorectal	0.966809	0.857796	1.08968	0.580262	0.949746
SNAP29	O95721	SNP29	Synaptosomal-associated protein 29	SeqId_12357_41	271	Colorectal	1.0348	0.916598	1.16824	0.580453	0.949746
AKR1A1	P14550	AK1A1	Alcohol dehydrogenase [NADP(+)]	SeqId_4192_10	271	Colorectal	0.965805	0.853666	1.09267	0.580581	0.949746
NAB2	Q15742	NAB2	NGFI-A-binding protein 2	SeqId_13680_3	271	Colorectal	1.03512	0.915799	1.16999	0.580658	0.949746
APRT	P07741	APT	Adenine phosphoribosyltransferase	SeqId_10088_37	271	Colorectal	1.03337	0.919708	1.16107	0.580874	0.949746
CD37	P11049	CD37	Leukocyte antigen CD37	SeqId_18202_22	271	Colorectal	1.03483	0.916377	1.1686	0.580937	0.949746
MAN1C1	Q9NR34	MA1C1	Mannosyl-oligosaccharide 1,2-alpha-mannosidase IC	SeqId_13427_66	271	Colorectal	1.03516	0.91561	1.17033	0.580982	0.949746
PRPS1	P60891	PRPS1	Ribose-phosphate pyrophosphokinase 1	SeqId_11381_56	271	Colorectal	0.965898	0.853854	1.09265	0.581253	0.949746
NT5M	Q9NPB1	NT5M	5'(3')-deoxyribonucleotidase, mitochondrial	SeqId_17856_23	271	Colorectal	1.03464	0.916701	1.16775	0.581303	0.949746
AKR7A3	O95154	ARK73	Aflatoxin B1 aldehyde reductase member 3	SeqId_18173_11	271	Colorectal	1.03449	0.916832	1.16724	0.582027	0.949746
GBP6	Q6ZN66	GBP6	Guanylate-binding protein 6	SeqId_7818_101	271	Colorectal	0.966483	0.855972	1.09126	0.582121	0.949746
RELB	Q01201	RELB	Transcription factor RelB	SeqId_11464_9	271	Colorectal	1.03401	0.917794	1.16495	0.58244	0.949746
GP6	Q9HCN6	GPVI	Platelet glycoprotein VI	SeqId_3194_36	271	Colorectal	0.966478	0.855844	1.09141	0.582509	0.949746
SLC30A5	Q8TAD4	ZNT5	Zinc transporter 5	SeqId_9594_30	271	Colorectal	0.967457	0.859809	1.08858	0.582518	0.949746
IGHD	P01880	IgD	Immunoglobulin D	SeqId_4916_2	271	Colorectal	0.966358	0.855299	1.09184	0.582728	0.949746
HNRNPK	P61978	hnRNP K	Heterogeneous nuclear ribonucleoprotein K	SeqId_19333_4	271	Colorectal	0.96715	0.858494	1.08956	0.58277	0.949746
EDIL3	O43854	EDIL3	EGF-like repeat and discoidin I-like domain-containing protein 3	SeqId_9360_33	271	Colorectal	0.960799	0.832986	1.10822	0.582951	0.949746
NDUFB11	Q9NX14	NDUBB	NADH dehydrogenase [ubiquinone] 1 beta subcomplex subunit 11, mitochondrial	SeqId_7747_47	271	Colorectal	1.03451	0.916344	1.16792	0.583491	0.949746
CENPW	Q5EE01	CENPW	Centromere protein W	SeqId_8864_59	271	Colorectal	1.03476	0.915775	1.1692	0.583527	0.949746
S100A7	P31151	S100A7	Protein S100-A7	SeqId_7916_10	271	Colorectal	1.03729	0.909898	1.18252	0.583932	0.949746
SLC5A8	Q8N695	SC5A8	Sodium-coupled monocarboxylate transporter 1	SeqId_13691_10	271	Colorectal	1.03393	0.917536	1.1651	0.583946	0.949746
CENPV	Q7Z7K6	CENPV	Centromere protein V	SeqId_8817_29	271	Colorectal	1.0338	0.917783	1.16448	0.584147	0.949746
IGSF8	Q969P0	IGSF8	Immunoglobulin superfamily member 8	SeqId_6984_6	271	Colorectal	0.966627	0.85597	1.09159	0.58424	0.949746
TCN2	P20062	Holo-TC II	Holo-Transcobalamin-2	SeqId_5584_21	271	Colorectal	1.03481	0.915441	1.16974	0.584263	0.949746
CD3E	P07766	CD3E	T-cell surface glycoprotein CD3 epsilon chain	SeqId_18870_1	271	Colorectal	0.966802	0.856613	1.09116	0.58448	0.949746
ANGPTL7	O43827	ANGL7	Angiopoietin-related protein 7	SeqId_6371_50	271	Colorectal	1.03379	0.917706	1.16455	0.584516	0.949746
AURKB	Q96GD4	AURKB	Aurora kinase B	SeqId_3346_72	271	Colorectal	0.965928	0.853038	1.09376	0.58459	0.949746
DPYSL5	Q9BPU6	DPYL5	Dihydropyrimidinase-related protein 5	SeqId_12683_156	271	Colorectal	1.03493	0.915043	1.17052	0.584676	0.949746
KARS1	Q15046	SYK	Lysine--tRNA ligase	SeqId_19249_18	271	Colorectal	0.967029	0.857121	1.09103	0.585992	0.949746
GRID2	O43424	GRID2	Glutamate receptor ionotropic, delta-2	SeqId_12758_47	271	Colorectal	0.967448	0.858802	1.08984	0.586093	0.949746
CD81	P60033	CD81	CD81 antigen	SeqId_19612_3	271	Colorectal	1.03389	0.91689	1.16581	0.586519	0.949746
CSF2RA	P15509	CSF2R	Granulocyte-macrophage colony-stimulating factor receptor subunit alpha	SeqId_10438_19	271	Colorectal	0.967021	0.856854	1.09135	0.586841	0.949746
SERPINH1	P50454	Collagen-binding protein	Serpin H1	SeqId_10800_15	271	Colorectal	1.0334	0.917795	1.16356	0.587302	0.949746
RTN4IP1	Q8WWV3	RT4I1	Reticulon-4-interacting protein 1, mitochondrial	SeqId_18180_58	271	Colorectal	1.03367	0.917042	1.16513	0.587711	0.949746
DNAJB6	O75190	DNJB6	DnaJ homolog subfamily B member 6	SeqId_11606_22	271	Colorectal	0.966816	0.855768	1.09227	0.587729	0.949746
SULT1E1	P49888	SULT 1E	Estrogen sulfotransferase	SeqId_16932_5	271	Colorectal	0.966367	0.853891	1.09366	0.587894	0.949746
SBDS	Q9Y3A5	SBDS	Ribosome maturation protein SBDS	SeqId_3866_7	271	Colorectal	0.967896	0.860136	1.08916	0.587923	0.949746
IL23A|IL12B	Q9NPF7|P29460	IL-23	Interleukin-23	SeqId_10365_132	271	Colorectal	1.03679	0.909762	1.18156	0.587928	0.949746
FEV	Q99581	FEV	Protein FEV	SeqId_12740_55	271	Colorectal	1.0336	0.917077	1.16494	0.588116	0.949746
PAFAH1B3	Q15102	PA1B3	Platelet-activating factor acetylhydrolase IB subunit gamma	SeqId_12374_8	271	Colorectal	0.967474	0.858327	1.0905	0.588218	0.949746
SCMH1	Q96GD3	SCMH1	Polycomb protein SCMH1	SeqId_12604_16	271	Colorectal	1.03377	0.91663	1.16588	0.588312	0.949746
LOXL3	P58215	LOXL3	Lysyl oxidase homolog 3	SeqId_15427_35	271	Colorectal	0.967829	0.85967	1.0896	0.588633	0.949746
JAML	Q86YT9	JAML1	Junctional adhesion molecule-like	SeqId_5094_62	271	Colorectal	1.03498	0.913626	1.17246	0.588956	0.949746
IL17F	Q96PD4	IL-17F	Interleukin-17F	SeqId_14026_24	271	Colorectal	1.03519	0.912943	1.17381	0.589603	0.949746
YIPF6	Q96EC8	YIPF6	Protein YIPF6	SeqId_9984_12	271	Colorectal	1.03502	0.913278	1.173	0.589781	0.949746
BATF	Q16520	BATF	Basic leucine zipper transcriptional factor ATF-like	SeqId_19227_18	271	Colorectal	0.967015	0.855985	1.09245	0.58986	0.949746
IHH	Q14623	ihh	Indian hedgehog protein	SeqId_19606_28	271	Colorectal	1.03403	0.915513	1.16789	0.590037	0.949746
CAMK1	Q14012	CAMK1	Calcium/calmodulin-dependent protein kinase type 1	SeqId_3592_4	271	Colorectal	1.0339	0.915713	1.16735	0.590347	0.949746
ASPH	Q12797	HAAH	Aspartyl/asparaginyl beta-hydroxylase	SeqId_6998_106	271	Colorectal	0.967065	0.856047	1.09248	0.590375	0.949746
BCL2A1	Q16548	BFL1	Bcl-2-related protein A1	SeqId_3413_50	271	Colorectal	1.03292	0.917955	1.1623	0.590529	0.949746
APLN	Q9ULZ1	APEL	Apelin	SeqId_6622_90	271	Colorectal	1.03364	0.916252	1.16607	0.590614	0.949746
GSTM3	P21266	GSTM3-3	Glutathione S-transferase Mu 3	SeqId_9748_31	271	Colorectal	1.03241	0.918922	1.15991	0.591384	0.949746
ENPP6	Q6UWR7	ENPP6	Ectonucleotide pyrophosphatase/phosphodiesterase family member 6	SeqId_15579_26	271	Colorectal	1.03421	0.91468	1.16936	0.591398	0.949746
PPIF	P30405	Cyclophilin F	Peptidyl-prolyl cis-trans isomerase F, mitochondrial	SeqId_5248_68	271	Colorectal	0.967825	0.858872	1.0906	0.591474	0.949746
MANSC1	Q9H8J5	MANS1	MANSC domain-containing protein 1	SeqId_9557_5	271	Colorectal	0.966784	0.854578	1.09372	0.591488	0.949746
HSD17B8	Q92506	DHB8	Estradiol 17-beta-dehydrogenase 8	SeqId_19491_11	271	Colorectal	0.967534	0.857605	1.09155	0.591704	0.949746
BCL2L1	Q07817	BCL2-like 1 protein	Bcl-2-like protein 1	SeqId_4423_77	271	Colorectal	1.03358	0.916064	1.16617	0.591717	0.949746
ANXA7	P20073	ANXA7	Annexin A7	SeqId_18244_1	271	Colorectal	0.967618	0.857943	1.09131	0.591736	0.949746
HRAS	P01112	H-ras (WT)	GTPase HRas	SeqId_18900_37	271	Colorectal	0.967562	0.857666	1.09154	0.591902	0.949746
STOM	P27105	STOM	Erythrocyte band 7 integral membrane protein	SeqId_8261_51	271	Colorectal	1.03374	0.91562	1.16709	0.591957	0.949746
CYB561D1	Q8N8Q1	C56D1	Cytochrome b561 domain-containing protein 1	SeqId_13377_3	271	Colorectal	1.03325	0.916753	1.16455	0.591999	0.949746
HSD17B14	Q9BPX1	DHB14	17-beta-hydroxysteroid dehydrogenase 14	SeqId_13972_4	271	Colorectal	1.03384	0.915361	1.16766	0.592009	0.949746
MAPKAPK5	Q8IW41	MAPK5	MAP kinase-activated protein kinase 5	SeqId_8382_47	271	Colorectal	0.967739	0.858356	1.09106	0.592043	0.949746
MAD2L1	Q13257	MD2L1	Mitotic spindle assembly checkpoint protein MAD2A	SeqId_15313_28	271	Colorectal	1.03389	0.915226	1.16793	0.592099	0.949746
MAGEA10	P43363	MAGE-10	Melanoma-associated antigen 10	SeqId_13610_9	271	Colorectal	1.03366	0.915749	1.16675	0.592156	0.949746
NAA10	P41227	NAA10	N-alpha-acetyltransferase 10	SeqId_17854_33	271	Colorectal	1.03336	0.916423	1.16521	0.592287	0.949746
ETNK1	Q9HBU6	EKI1	Ethanolamine kinase 1	SeqId_8328_9	271	Colorectal	1.03377	0.915211	1.1677	0.593038	0.949746
IL9	P15248	IL-9	Interleukin-9	SeqId_5834_18	271	Colorectal	1.03475	0.912903	1.17286	0.593044	0.949746
YWHAQ	P27348	14-3-3 protein theta	14-3-3 protein theta	SeqId_7625_27	271	Colorectal	0.967755	0.858109	1.09141	0.593173	0.949746
CREBBP	Q92793	CREB-binding protein	CREB-binding protein	SeqId_13614_6	271	Colorectal	1.03324	0.916391	1.16498	0.59333	0.949746
MPZ	P25189	MYP0	Myelin protein P0	SeqId_10615_18	271	Colorectal	1.03462	0.91296	1.17249	0.593883	0.949746
GALP	Q9UBC7	GALP	Galanin-like peptide	SeqId_9398_30	271	Colorectal	1.03347	0.915685	1.1664	0.593891	0.949746
OSM	P13725	OSM	Oncostatin-M	SeqId_14063_17	271	Colorectal	1.03394	0.914524	1.16895	0.59399	0.949746
C1QL2	Q7Z5L3	C1QL2	Complement C1q-like protein 2	SeqId_15670_15	271	Colorectal	1.03312	0.916402	1.16471	0.594215	0.949746
RBM22	Q9NW64	RBM22	Pre-mRNA-splicing factor RBM22	SeqId_12980_31	271	Colorectal	1.03352	0.915426	1.16684	0.594344	0.949746
RNF41	Q9H4P4	RNF41	E3 ubiquitin-protein ligase NRDP1	SeqId_13411_21	271	Colorectal	0.967215	0.855486	1.09353	0.594538	0.949746
RCVRN	P35243	RECO	Recoverin	SeqId_14334_3	271	Colorectal	1.03302	0.916493	1.16437	0.594687	0.949746
CTCF	P49711	CTCF	Transcriptional repressor CTCF	SeqId_14624_51	271	Colorectal	1.03307	0.916384	1.16461	0.594692	0.949746
PPA1	Q15181	PPase	Inorganic pyrophosphatase	SeqId_5021_13	271	Colorectal	1.03281	0.917005	1.16324	0.594692	0.949746
ERP44	Q9BS26	TXNDC4	Endoplasmic reticulum resident protein 44	SeqId_6064_4	271	Colorectal	0.967558	0.856828	1.0926	0.594822	0.949746
SMCO2	A6NFE2	CL070	Single-pass membrane and coiled-coil domain-containing protein 2	SeqId_7925_18	271	Colorectal	1.03415	0.913775	1.17038	0.594839	0.949746
VAPB	O95292	VAPB	Vesicle-associated membrane protein-associated protein B/C	SeqId_7181_17	271	Colorectal	1.03359	0.915074	1.16746	0.594933	0.949746
PDE3A	Q14432	PDE3A	cGMP-inhibited 3',5'-cyclic phosphodiesterase A	SeqId_5254_69	271	Colorectal	1.03327	0.91571	1.16592	0.595351	0.949746
HSPG2	P98160	Perlecan	Basement membrane-specific heparan sulfate proteoglycan core protein	SeqId_15626_223	271	Colorectal	1.03379	0.914404	1.16877	0.595537	0.949746
PGM2	Q96G03	PGM2	Phosphoglucomutase-2	SeqId_18330_7	271	Colorectal	1.03276	0.916843	1.16333	0.595639	0.949746
KLK6	Q92876	Kallikrein 6	Kallikrein-6	SeqId_3450_4	271	Colorectal	0.967753	0.857315	1.09242	0.595973	0.949746
TMEM38B	Q9NVV0	TM38B	Trimeric intracellular cation channel type B	SeqId_9509_4	271	Colorectal	1.03234	0.917738	1.16125	0.596032	0.949746
TAGLN	Q01995	TAGL	Transgelin	SeqId_15640_54	271	Colorectal	1.03552	0.910093	1.17823	0.596225	0.949746
LAIR2	Q6ISS4	LAIR2	Leukocyte-associated immunoglobulin-like receptor 2	SeqId_7130_4	271	Colorectal	1.0334	0.915129	1.16695	0.596266	0.949746
GPX1	P07203	Glutathione peroxidase	Glutathione peroxidase 1	SeqId_15591_28	271	Colorectal	0.96752	0.856253	1.09325	0.596299	0.949746
RB1	P06400	Rb	Retinoblastoma-associated protein	SeqId_5024_67	271	Colorectal	1.0333	0.915147	1.1667	0.597009	0.95035
TRIB2	Q92519	TRIB2	Tribbles homolog 2	SeqId_12363_70	271	Colorectal	1.03281	0.916199	1.16426	0.597418	0.95035
BARD1	Q99728	BARD1	BRCA1-associated RING domain protein 1	SeqId_13977_28	271	Colorectal	1.03403	0.913258	1.17077	0.597446	0.95035
NLRP4	Q96MN2	NALP4	NACHT, LRR and PYD domains-containing protein 4	SeqId_12794_6	271	Colorectal	1.03387	0.913587	1.16998	0.597637	0.95035
KISS1	Q15726	KISS1	Metastasis-suppressor KiSS-1	SeqId_6606_61	271	Colorectal	1.03591	0.908694	1.18095	0.59764	0.95035
PRDM4	Q9UKN5	PRDM4	PR domain zinc finger protein 4	SeqId_12779_30	271	Colorectal	1.0334	0.914655	1.16755	0.597829	0.95035
ACVRL1	P37023	ALK-1	Serine/threonine-protein kinase receptor R3	SeqId_16318_12	271	Colorectal	0.96656	0.851742	1.09686	0.598088	0.950457
FAM151A	Q8WW52	F151A	Protein FAM151A	SeqId_7856_51	271	Colorectal	0.966993	0.853393	1.09572	0.598608	0.950814
PPP1CC	P36873	PP1G	Serine/threonine-protein phosphatase PP1-gamma catalytic subunit	SeqId_19295_32	271	Colorectal	0.968809	0.860896	1.09025	0.598947	0.950814
PTRH2	Q9Y3E5	PTH2	Peptidyl-tRNA hydrolase 2, mitochondrial	SeqId_16887_29	271	Colorectal	1.03306	0.91499	1.16637	0.599397	0.950814
ABRAXAS2	Q15018	F175B	BRISC complex subunit Abro1	SeqId_8945_7	271	Colorectal	1.03302	0.915071	1.16616	0.599485	0.950814
NDRG1	Q92597	NDRG1	Protein NDRG1	SeqId_19215_7	271	Colorectal	1.03346	0.913987	1.16854	0.599548	0.950814
NXPH3	O95157	NXPH3	Neurexophilin-3	SeqId_6054_6	271	Colorectal	1.03239	0.916515	1.16292	0.599695	0.950814
CXCL12	P48061	SDF-1	Stromal cell-derived factor 1	SeqId_3516_60	271	Colorectal	0.967783	0.856289	1.09379	0.600013	0.950814
C1orf198	Q9H425	CA198	Uncharacterized protein C1orf198	SeqId_8035_6	271	Colorectal	1.03335	0.914072	1.16819	0.600105	0.950814
ENTPD2	Q9Y5L3	ENTP2	Ectonucleoside triphosphate diphosphohydrolase 2	SeqId_18887_7	271	Colorectal	1.03322	0.914341	1.16756	0.600231	0.950814
TPT1	P13693	TCTP	Translationally-controlled tumor protein	SeqId_3872_2	271	Colorectal	0.967862	0.856555	1.09363	0.600231	0.950814
SFTA2	Q6UW10	SFTA2	Surfactant-associated protein 2	SeqId_10580_14	271	Colorectal	1.03256	0.915582	1.16449	0.601445	0.952372
SPDEF	O95238	SPDEF	SAM pointed domain-containing Ets transcription factor	SeqId_10012_5	271	Colorectal	1.03282	0.914835	1.16602	0.601825	0.952372
EMC8	O43402	EMC8	ER membrane protein complex subunit 8	SeqId_17770_42	271	Colorectal	0.968713	0.859649	1.09161	0.601944	0.952372
MAPK13	O15264	MK13	Mitogen-activated protein kinase 13	SeqId_5006_71	271	Colorectal	0.967998	0.856625	1.09385	0.601984	0.952372
TREML1	Q86YW5	TRML1:ITIM	Trem-like transcript 1 protein:immunoreceptor tyrosine-based inhibition motif	SeqId_11147_17	271	Colorectal	0.967888	0.855999	1.0944	0.602542	0.952951
BMX	P51813	BMX	Cytoplasmic tyrosine-protein kinase BMX	SeqId_3414_40	271	Colorectal	1.03234	0.915687	1.16385	0.602904	0.953219
POR	P16435	NADPH-P450 Oxidoreductase	NADPH--cytochrome P450 reductase	SeqId_2731_29	271	Colorectal	1.03457	0.910012	1.17617	0.603613	0.953943
OSMR	Q99650	OSMR	Oncostatin-M-specific receptor subunit beta	SeqId_10892_8	271	Colorectal	0.96833	0.857516	1.09346	0.603747	0.953943
TDO2	P48775	T23O	Tryptophan 2,3-dioxygenase	SeqId_9880_33	271	Colorectal	1.03236	0.915189	1.16453	0.604381	0.954641
TNFSF13B	Q9Y275	BAFF	Tumor necrosis factor ligand superfamily member 13B	SeqId_3059_50	271	Colorectal	0.968019	0.855743	1.09503	0.605322	0.955822
PRKCG	P05129	PKC-G	Protein kinase C gamma type	SeqId_5476_66	271	Colorectal	1.03188	0.915988	1.16243	0.605652	0.956039
THG1L	Q9NWX6	THG1	Probable tRNA(His) guanylyltransferase	SeqId_18215_5	271	Colorectal	0.968648	0.858256	1.09324	0.605859	0.95606
CHST11	Q9NPF2	CHSTB	Carbohydrate sulfotransferase 11	SeqId_7779_86	271	Colorectal	0.968209	0.856102	1.095	0.606847	0.957031
SELENOH	Q8IZQ5	SELH	Selenoprotein H	SeqId_17319_1	271	Colorectal	1.03292	0.913027	1.16855	0.606886	0.957031
LRRN1	Q6UXK5	LRRN1:CD	Leucine-rich repeat neuronal protein 1:Cytoplasmic domain	SeqId_11293_14	271	Colorectal	1.03152	0.916427	1.16107	0.607144	0.957031
CA2	P00918	carbonic anhydrase II	Carbonic anhydrase 2	SeqId_4970_55	271	Colorectal	0.968137	0.855523	1.09557	0.607785	0.957031
ABO	P16442	BGAT	Histo-blood group ABO system transferase	SeqId_9253_52	271	Colorectal	1.03283	0.91296	1.16844	0.607795	0.957031
HTR7	P34969	5HT7R	5-hydroxytryptamine receptor 7	SeqId_13547_5	271	Colorectal	1.03107	0.91734	1.1589	0.607865	0.957031
SLC14A2	Q15849	UT2	Urea transporter 2	SeqId_12818_159	271	Colorectal	1.03144	0.916404	1.16091	0.607905	0.957031
KRT72	Q14CN4	Keratin 72	Keratin, type II cytoskeletal 72	SeqId_11566_48	271	Colorectal	1.03193	0.915026	1.16377	0.60838	0.957031
IFNA6	P05013	IFNA6	Interferon alpha-6	SeqId_5714_88	271	Colorectal	1.03239	0.913762	1.16641	0.60879	0.957031
PTPRJ	Q12913	PTPRJ	Receptor-type tyrosine-protein phosphatase eta	SeqId_8250_2	271	Colorectal	1.03181	0.915192	1.1633	0.608802	0.957031
CRKL	P46109	CRKL	Crk-like protein	SeqId_9877_28	271	Colorectal	1.03183	0.915096	1.16345	0.609005	0.957031
CYCS	P99999	Cytochrome c	Cytochrome c	SeqId_2942_50	271	Colorectal	0.968581	0.857051	1.09462	0.609027	0.957031
PDIA3	P30101	Protein disulfide isomerase A3	Protein disulfide-isomerase A3	SeqId_4719_58	271	Colorectal	0.969816	0.862294	1.09075	0.609206	0.957031
CBL	P22681	CBL	E3 ubiquitin-protein ligase CBL	SeqId_12016_60	271	Colorectal	0.969353	0.86029	1.09224	0.609264	0.957031
CPE	P16870	CBPE	Carboxypeptidase E	SeqId_5343_74	271	Colorectal	0.968995	0.858681	1.09348	0.609515	0.957031
OTUD5	Q96G74	OTUD5	OTU domain-containing protein 5	SeqId_12480_9	271	Colorectal	0.969222	0.859401	1.09308	0.610387	0.957031
DHFR	P00374	DYR	Dihydrofolate reductase	SeqId_9823_2	271	Colorectal	1.03206	0.914063	1.1653	0.610427	0.957031
STX1A	Q16623	STX1a	Syntaxin-1A	SeqId_19553_14	271	Colorectal	0.96662	0.848256	1.1015	0.610465	0.957031
ALDH1A3	P47895	AL1A3	Aldehyde dehydrogenase family 1 member A3	SeqId_9835_16	271	Colorectal	1.0315	0.915348	1.16238	0.6109	0.957031
SGF29	Q96ES7	SGF29	SAGA-associated factor 29 homolog	SeqId_12788_6	271	Colorectal	0.968696	0.85689	1.09509	0.611253	0.957031
RFXAP	O00287	RFXAP	Regulatory factor X-associated protein	SeqId_12726_3	271	Colorectal	0.968542	0.856145	1.09569	0.611532	0.957031
NXF1	Q9UBU9	NXF1	Nuclear RNA export factor 1	SeqId_12453_161	271	Colorectal	0.968789	0.85719	1.09492	0.611594	0.957031
PAK5	Q9P286	PAK7	Serine/threonine-protein kinase PAK 5	SeqId_3388_58	271	Colorectal	0.968688	0.856716	1.0953	0.611731	0.957031
ISG15	P05161	UCRP	Ubiquitin-like protein ISG15	SeqId_14151_4	271	Colorectal	1.03137	0.915258	1.16222	0.6122	0.957031
RBM19	Q9Y4C8	RBM19	Probable RNA-binding protein 19	SeqId_11468_15	271	Colorectal	1.03123	0.915624	1.16143	0.612208	0.957031
USB1	Q9BQ65	USB1	U6 snRNA phosphodiesterase	SeqId_11328_9	271	Colorectal	1.03213	0.913252	1.16648	0.612475	0.957031
ZNF415	Q09FC8	ZN415	Zinc finger protein 415	SeqId_12811_55	271	Colorectal	1.03209	0.913345	1.16628	0.612488	0.957031
F10	P00742	Coagulation Factor X	Coagulation Factor X	SeqId_4878_3	271	Colorectal	1.03198	0.913451	1.16589	0.613063	0.957031
GKN1	Q9NS71	CA11 protein	Gastrokine-1	SeqId_15374_15	271	Colorectal	0.968959	0.857375	1.09506	0.613445	0.957031
HSPA1A	P0DMV8	HSP 70	Heat shock 70 kDa protein 1A	SeqId_4124_24	271	Colorectal	1.03106	0.915511	1.16119	0.613995	0.957031
OPRPN	Q99935	PROL1	Opiorphin prepropeptide	SeqId_6530_63	271	Colorectal	0.968779	0.856296	1.09604	0.614464	0.957031
SERPINI2	O75830	SPI2	Serpin I2	SeqId_7117_21	271	Colorectal	0.968503	0.85502	1.09705	0.614738	0.957031
TAC1	P20366	TKN1	Protachykinin-1	SeqId_9337_43	271	Colorectal	1.03253	0.911482	1.16964	0.614876	0.957031
FEN1	P39748	FLAP endonuclease-1	Flap endonuclease 1	SeqId_12577_100	271	Colorectal	1.03153	0.914043	1.16411	0.614879	0.957031
SLCO5A1	Q9H2Y9	SO5A1	Solute carrier organic anion transporter family member 5A1	SeqId_11669_39	271	Colorectal	1.03238	0.911807	1.1689	0.615017	0.957031
FCER1A	P12319	FCERA	High affinity immunoglobulin epsilon receptor subunit alpha	SeqId_9254_18	271	Colorectal	0.96984	0.860725	1.09279	0.615045	0.957031
ALDH3B1	P43353	AL3B1	Aldehyde dehydrogenase family 3 member B1	SeqId_12940_35	271	Colorectal	0.968886	0.856573	1.09592	0.615081	0.957031
PCDH9	Q9HC56	PCDH9	Protocadherin-9	SeqId_10558_26	271	Colorectal	0.968687	0.85568	1.09662	0.615183	0.957031
TNFRSF1A	P19438	TNF sR-I	Tumor necrosis factor receptor superfamily member 1A	SeqId_2654_19	271	Colorectal	0.968415	0.854491	1.09753	0.615229	0.957031
CLEC11A	Q9Y240	SCGF-beta	Stem cell growth factor-beta	SeqId_2966_65	271	Colorectal	0.969086	0.85736	1.09537	0.615346	0.957031
COLGALT1	Q8NBJ5	GT251	Procollagen galactosyltransferase 1	SeqId_5638_23	271	Colorectal	1.03075	0.915816	1.16011	0.615597	0.957031
RAB5C	P51148	RAB5C	Ras-related protein Rab-5C	SeqId_14287_6	271	Colorectal	1.0311	0.914716	1.16229	0.616249	0.957031
ATP5PO	P48047	ATPO	ATP synthase subunit O, mitochondrial	SeqId_9202_309	271	Colorectal	0.969702	0.859612	1.09389	0.616792	0.957031
RAB5A	P20339	RAB5A	Ras-related protein Rab-5A	SeqId_17205_21	271	Colorectal	0.968873	0.855981	1.09665	0.616871	0.957031
CCNA2|CDK2	P20248|P24941	CDK2/cyclin A	Cyclin-dependent kinase 2:Cyclin-A2 complex	SeqId_3357_67	271	Colorectal	1.0319	0.912404	1.16705	0.617007	0.957031
CETN2	P41208	CETN2	Centrin-2	SeqId_13078_3	271	Colorectal	1.03042	0.916208	1.15887	0.617103	0.957031
WBP1L	Q9NX94	WBP1L	WW domain binding protein 1-like	SeqId_9532_5	271	Colorectal	1.03123	0.914108	1.16335	0.617146	0.957031
KNG1	P01042	Kininostatin	Kininostatin	SeqId_19631_13	271	Colorectal	1.03063	0.915609	1.1601	0.617298	0.957031
NCF4	Q15080	NCF4	Neutrophil cytosol factor 4	SeqId_14060_67	271	Colorectal	0.970331	0.86211	1.09214	0.617651	0.957031
ADGRF5	Q8IZF2	GP116	Adhesion G protein-coupled receptor F5	SeqId_6409_57	271	Colorectal	0.97063	0.863338	1.09126	0.617931	0.957031
CPZ	Q66K79	CBPZ	Carboxypeptidase Z	SeqId_6493_9	271	Colorectal	1.03107	0.914245	1.16283	0.617979	0.957031
SORCS1	Q8WY21	SORC1	VPS10 domain-containing receptor SorCS1	SeqId_15636_49	271	Colorectal	0.969337	0.857596	1.09564	0.618217	0.957031
SRGN	P10124	Platelet proteoglycan	Serglycin	SeqId_19251_56	271	Colorectal	1.03067	0.915225	1.16067	0.618225	0.957031
PRG3	Q9Y2Y8	PRG3	Proteoglycan 3	SeqId_9015_1	271	Colorectal	0.969313	0.857464	1.09575	0.618313	0.957031
NCR1	O76036	NKp46	Natural cytotoxicity triggering receptor 1	SeqId_8360_169	271	Colorectal	1.03136	0.913226	1.16478	0.618827	0.957031
LAIR1	Q6GTX8	LAIR1	Leukocyte-associated immunoglobulin-like receptor 1	SeqId_11284_24	271	Colorectal	0.968932	0.855541	1.09735	0.619177	0.957031
BCL2	P10415	Bcl-2	Apoptosis regulator Bcl-2	SeqId_3412_7	271	Colorectal	0.969293	0.85707	1.09621	0.619335	0.957031
HS3ST5	Q8IZT8	HS3S5	Heparan sulfate glucosamine 3-O-sulfotransferase 5	SeqId_10731_10	271	Colorectal	0.970646	0.862998	1.09172	0.619344	0.957031
AGO1	Q9UL18	AGO1	Protein argonaute-1	SeqId_15312_14	271	Colorectal	0.970224	0.861115	1.09316	0.619455	0.957031
CA11	O75493	CAH11	Carbonic anhydrase-related protein 11	SeqId_8859_51	271	Colorectal	1.03139	0.912862	1.16531	0.61971	0.957031
CPD	O75976	CBPD	Carboxypeptidase D	SeqId_7917_17	271	Colorectal	0.968831	0.854729	1.09817	0.620394	0.957031
BMPR2	Q13873	BMP RII	Bone morphogenetic protein receptor type-2	SeqId_4862_63	271	Colorectal	1.03075	0.914222	1.16213	0.620747	0.957031
POMC	P01189	b-Endorphin	Beta-endorphin	SeqId_2558_51	271	Colorectal	0.969556	0.857791	1.09588	0.620768	0.957031
SNRPG	P62308	RUXG	Small nuclear ribonucleoprotein G	SeqId_19276_124	271	Colorectal	0.969283	0.856441	1.09699	0.621275	0.957031
UBE2I	P63279	UBC9	SUMO-conjugating enzyme UBC9	SeqId_2877_3	271	Colorectal	0.96928	0.856369	1.09708	0.621464	0.957031
ATAD2	Q6PL18	ATAD2	ATPase family AAA domain-containing protein 2	SeqId_13043_157	271	Colorectal	1.03109	0.913036	1.16441	0.621647	0.957031
PRDX5	P30044	Peroxiredoxin-5	Peroxiredoxin-5, mitochondrial	SeqId_5017_19	271	Colorectal	0.969656	0.857958	1.0959	0.621678	0.957031
ADAMTSL2	Q86TH1	ATL2	ADAMTS-like protein 2	SeqId_6379_62	271	Colorectal	1.03197	0.910686	1.16941	0.621757	0.957031
TGFBR3	Q03167	TGF-b R III	Transforming growth factor beta receptor type 3	SeqId_3009_3	271	Colorectal	1.03131	0.912419	1.16568	0.621807	0.957031
NTF4	P34130	Neurotrophin-5	Neurotrophin-4	SeqId_4146_58	271	Colorectal	1.03087	0.913531	1.16329	0.62189	0.957031
SLC16A3	O15427	MOT4	Monocarboxylate transporter 4	SeqId_9049_2	271	Colorectal	0.969181	0.855778	1.09761	0.621982	0.957031
PSMA1	P25786	PSA1	Proteasome subunit alpha type-1	SeqId_3859_50	271	Colorectal	0.969947	0.859109	1.09509	0.622114	0.957031
BGLAP	P02818	Osteocalcin	Osteocalcin	SeqId_11067_13	271	Colorectal	1.03091	0.913335	1.16363	0.62219	0.957031
MUCL1	Q96DR8	MUCL1	Mucin-like protein 1	SeqId_10975_59	271	Colorectal	1.03089	0.913247	1.16369	0.622631	0.957031
LY6G6D	O95868	LY66D	Lymphocyte antigen 6 complex locus protein G6d	SeqId_6469_62	271	Colorectal	0.968741	0.853619	1.09939	0.62271	0.957031
AMMECR1L	Q6DCA0	AMERL	AMMECR1-like protein	SeqId_18402_1	271	Colorectal	0.969188	0.855559	1.09791	0.622797	0.957031
HEPACAM	Q14CZ8	HEPACAM	Hepatocyte cell adhesion molecule	SeqId_8810_26	271	Colorectal	0.969571	0.85716	1.09673	0.623078	0.957031
KIR2DL1	P43626	KI2L1	Killer cell immunoglobulin-like receptor 2DL1	SeqId_17200_50	271	Colorectal	0.969607	0.857314	1.09661	0.623091	0.957031
KAT2B	Q92831	PCAF	Histone acetyltransferase KAT2B	SeqId_12368_18	271	Colorectal	0.969751	0.85789	1.0962	0.623279	0.957031
SNUPN	O95149	SPN1	Snurportin-1	SeqId_17765_3	271	Colorectal	0.970245	0.860031	1.09458	0.623425	0.957031
GABARAP	O95166	GBRAP	Gamma-aminobutyric acid receptor-associated protein	SeqId_17735_130	271	Colorectal	0.968048	0.850324	1.10207	0.623517	0.957031
CTBP1	Q13363	CTBP1	C-terminal-binding protein 1	SeqId_11217_16	271	Colorectal	1.03057	0.913782	1.16229	0.623609	0.957031
MICA	Q29983	MICA	MHC class I polypeptide-related sequence A	SeqId_2730_58	271	Colorectal	1.03037	0.914302	1.16118	0.623639	0.957031
SNRPB2	P08579	RU2B	U2 small nuclear ribonucleoprotein B''	SeqId_17364_8	271	Colorectal	1.03075	0.91322	1.16342	0.623863	0.957031
TIRAP	P58753	Tirap	Toll/interleukin-1 receptor domain-containing adapter protein	SeqId_9839_148	271	Colorectal	1.03058	0.913593	1.16254	0.62416	0.957031
NMT2	O60551	NMT2	Glycylpeptide N-tetradecanoyltransferase 2	SeqId_17821_20	271	Colorectal	0.970441	0.860663	1.09422	0.624221	0.957031
ST8SIA6	P61647	SIA8F	Alpha-2,8-sialyltransferase 8F	SeqId_6930_95	271	Colorectal	0.969472	0.856322	1.09757	0.624382	0.957031
STXBP6	Q8NFX7	STXB6	Syntaxin-binding protein 6	SeqId_18308_30	271	Colorectal	0.970701	0.861746	1.09343	0.624458	0.957031
GPI	P06744	PHI	Glucose-6-phosphate isomerase	SeqId_4272_46	271	Colorectal	1.03169	0.910528	1.16898	0.624503	0.957031
DPYSL3	Q14195	DPYL3	Dihydropyrimidinase-related protein 3	SeqId_12707_26	271	Colorectal	1.03095	0.912452	1.16484	0.624635	0.957031
SARS1	P49591	SYSC	Serine--tRNA ligase, cytoplasmic	SeqId_18178_13	271	Colorectal	0.97076	0.861947	1.09331	0.624659	0.957031
POLI	Q9UNA4	POLI	DNA polymerase iota	SeqId_13536_56	271	Colorectal	0.969846	0.857874	1.09643	0.624729	0.957031
PIANP	Q8IYJ0	PIANP	PILR alpha-associated neural protein	SeqId_9599_6	271	Colorectal	1.03285	0.90736	1.17569	0.624809	0.957031
EGF	P01133	EGF:ECD	Epidermal growth factor:Extracellular domain	SeqId_5509_7	271	Colorectal	0.970386	0.860198	1.09469	0.624955	0.957031
NPTXR	O95502	NPTXR	Neuronal pentraxin receptor	SeqId_15511_37	271	Colorectal	0.969205	0.854947	1.09873	0.625017	0.957031
NLGN2	Q8NFZ4	NLGN2:ECD	Neuroligin-2:Extracellular domain	SeqId_9772_153	271	Colorectal	1.03101	0.91214	1.16538	0.625098	0.957031
CD300LF	Q8TDQ1	CLM1	CMRF35-like molecule 1	SeqId_5623_11	271	Colorectal	1.03104	0.912028	1.16557	0.625238	0.957031
AGRP	O00253	ART	Agouti-related protein	SeqId_2813_11	271	Colorectal	0.96977	0.857153	1.09718	0.625979	0.957031
ASPA	P45381	ACY2	Aspartoacylase	SeqId_18187_16	271	Colorectal	0.970567	0.860687	1.09447	0.626006	0.957031
BOC	Q9BWV1	BOC	Brother of CDO	SeqId_4328_2	271	Colorectal	1.03115	0.911422	1.1666	0.626174	0.957031
SORCS3	Q9UPU3	SORC3	VPS10 domain-containing receptor SorCS3	SeqId_15637_38	271	Colorectal	1.03081	0.912277	1.16475	0.626328	0.957031
NTS	P30990	NEUT	Neurotensin/neuromedin N	SeqId_7857_22	271	Colorectal	1.03009	0.914166	1.16071	0.62648	0.957031
LRRC25	Q8N386	LRC25:ECD	Leucine-rich repeat-containing protein 25:Extracellular domain	SeqId_9317_4	271	Colorectal	0.97059	0.860559	1.09469	0.626782	0.957031
HDAC2	Q92769	HDAC2	Histone deacetylase 2	SeqId_18897_31	271	Colorectal	0.970576	0.860473	1.09477	0.626857	0.957031
PNPO	Q9NVS9	PNPO	Pyridoxine-5'-phosphate oxidase	SeqId_17804_102	271	Colorectal	0.970717	0.861002	1.09441	0.627194	0.957031
ASIC4	Q96FT7	ASIC4	Acid-sensing ion channel 4	SeqId_6951_26	271	Colorectal	1.03032	0.91323	1.16242	0.627485	0.957031
MEOX2	P50222	MEOX2	Homeobox protein MOX-2	SeqId_18259_15	271	Colorectal	1.02981	0.914499	1.15967	0.627778	0.957031
ALDH1A1	P00352	Retinal dehydrogenase 1	Retinal dehydrogenase 1	SeqId_11265_8	271	Colorectal	1.0303	0.913111	1.16252	0.628037	0.957031
ALCAM	Q13740	ALCAM	CD166 antigen	SeqId_5451_1	271	Colorectal	0.967503	0.846384	1.10595	0.628277	0.957031
EIF4A1	P60842	IF4A1	Eukaryotic initiation factor 4A-I	SeqId_18829_4	271	Colorectal	1.03008	0.913584	1.16143	0.628379	0.957031
LGALSL	Q3ZCW2	LEGL	Galectin-related protein	SeqId_18236_3	271	Colorectal	1.03077	0.911654	1.16546	0.628568	0.957031
ICAM2	P13598	sICAM-2	Intercellular adhesion molecule 2	SeqId_5486_73	271	Colorectal	1.02998	0.913757	1.16099	0.628688	0.957031
CLTA	P09496	CLCA	Clathrin light chain A	SeqId_19257_11	271	Colorectal	0.971486	0.8638	1.0926	0.62937	0.957031
GSTM4	Q03013	GSTM4	Glutathione S-transferase Mu 4	SeqId_18895_54	271	Colorectal	1.02934	0.915188	1.15772	0.629707	0.957031
NTN1	O95631	NET1	Netrin-1	SeqId_6649_51	271	Colorectal	0.969418	0.854406	1.09991	0.629773	0.957031
HDGFL3	Q9Y3E1	HDGR3	Hepatoma-derived growth factor-related protein 3	SeqId_18899_82	271	Colorectal	1.02966	0.914281	1.15959	0.629796	0.957031
CSRP1	P21291	Cysteine-rich protein 1	Cysteine and glycine-rich protein 1	SeqId_15529_33	271	Colorectal	0.971746	0.864837	1.09187	0.629824	0.957031
ZNF34	Q8IZ26	ZNF34	Zinc finger protein 34	SeqId_18265_18	271	Colorectal	0.97039	0.858738	1.09656	0.629835	0.957031
NODAL	Q96S42	NODAL	Nodal homolog	SeqId_15692_300	271	Colorectal	0.971036	0.861558	1.09442	0.630098	0.957031
SLAMF6	Q96DU3	SLAF6	SLAM family member 6	SeqId_5128_53	271	Colorectal	1.03061	0.911551	1.16522	0.630245	0.957031
GNMT	Q14749	GNMT	Glycine N-methyltransferase	SeqId_14006_36	271	Colorectal	0.971011	0.861362	1.09462	0.630383	0.957031
HYAL1	Q12794	HYAL1	Hyaluronidase-1	SeqId_8309_12	271	Colorectal	1.03016	0.912638	1.16281	0.63068	0.957031
SIGLEC5	O15389	Siglec-5	Sialic acid-binding Ig-like lectin 5	SeqId_16792_4	271	Colorectal	1.02998	0.913092	1.16184	0.630744	0.957031
TAX1BP1	Q86VP1	TAXB1	Tax1-binding protein 1	SeqId_12721_4	271	Colorectal	1.03059	0.911343	1.16543	0.631065	0.957031
ZP4	Q12836	ZP4	Zona pellucida sperm-binding protein 4	SeqId_7766_25	271	Colorectal	1.02939	0.914587	1.1586	0.631138	0.957031
COQ8B	Q96D53	ADCK4	AarF domain-containing protein kinase 4	SeqId_9794_17	271	Colorectal	1.03085	0.910571	1.16702	0.631221	0.957031
BTN3A1	O00481	BT3A1	Butyrophilin subfamily 3 member A1	SeqId_7081_2	271	Colorectal	0.970926	0.860673	1.0953	0.631385	0.957031
METAP2	P50579	AMPM2	Methionine aminopeptidase 2	SeqId_3170_6	271	Colorectal	1.02951	0.914175	1.15939	0.631407	0.957031
MAPRE2	Q15555	MARE2	Microtubule-associated protein RP/EB family member 2	SeqId_16856_79	271	Colorectal	1.02984	0.913212	1.16137	0.631574	0.957031
MCEMP1	Q8IX19	MCEM1	Mast cell-expressed membrane protein 1	SeqId_6283_60	271	Colorectal	1.03042	0.911617	1.16471	0.631582	0.957031
C1orf226	A1L170	CA226	Uncharacterized protein C1orf226	SeqId_7989_5	271	Colorectal	0.971597	0.863346	1.09342	0.632582	0.957877
YTHDC1	Q96MU7	YTDC1	YTH domain-containing protein 1	SeqId_8878_48	271	Colorectal	0.970444	0.858122	1.09747	0.632617	0.957877
MOCS3	O95396	MOCS3	Adenylyltransferase and sulfurtransferase MOCS3	SeqId_14229_5	271	Colorectal	0.970951	0.86038	1.09573	0.632721	0.957877
PVR	P15151	Poliovirus receptor	Poliovirus receptor	SeqId_8064_125	271	Colorectal	0.971141	0.861053	1.0953	0.633332	0.958509
RAB13	P51153	RAB13	Ras-related protein Rab-13	SeqId_19282_3	271	Colorectal	1.0292	0.914291	1.15855	0.633709	0.958787
SULT1C2	O00338	ST1C2	Sulfotransferase 1C2	SeqId_17811_78	271	Colorectal	0.970895	0.859551	1.09666	0.634589	0.959826
SGK3	Q96BR1	SGK3	Serine/threonine-protein kinase Sgk3	SeqId_10042_8	271	Colorectal	0.970433	0.857318	1.09847	0.635031	0.960201
LGALS9	O00182	LEG9	Galectin-9	SeqId_9197_4	271	Colorectal	0.970866	0.859069	1.09721	0.635717	0.960945
COL6A1	P12109	Collagen a1(VI)	Collagen alpha-1(VI) chain	SeqId_16828_8	271	Colorectal	0.971288	0.86087	1.09587	0.63611	0.961246
CSK	P41240	CSK	Tyrosine-protein kinase CSK	SeqId_3363_31	271	Colorectal	0.9708	0.858398	1.09792	0.636904	0.961795
CXCL5	P42830	ENA-78	C-X-C motif chemokine 5	SeqId_2979_8	271	Colorectal	1.03007	0.910793	1.16496	0.637067	0.961795
ARHGDIA	P52565	Rho-GDIa	Rho GDP-dissociation inhibitor 1	SeqId_6454_38	271	Colorectal	1.02948	0.912282	1.16174	0.637513	0.961795
RHEX	Q6ZWK4	CA186	Uncharacterized protein C1orf186	SeqId_8102_239	271	Colorectal	0.970956	0.858889	1.09765	0.637614	0.961795
CPVL	Q9H3G5	CPVL	Probable serine carboxypeptidase CPVL	SeqId_8891_7	271	Colorectal	1.02967	0.911645	1.16297	0.63787	0.961795
PEAR1	Q5VY43	PEAR1:CD	Platelet endothelial aggregation receptor 1:Cytoplasmic domain	SeqId_8892_14	271	Colorectal	1.02922	0.91286	1.16042	0.637958	0.961795
TMEM190	Q8WZ59	TM190	Transmembrane protein 190	SeqId_10442_1	271	Colorectal	1.03023	0.910008	1.16633	0.638069	0.961795
PRIM1	P49642	PRI1	DNA primase small subunit	SeqId_13591_31	271	Colorectal	1.02923	0.912751	1.16057	0.638229	0.961795
IL15	P40933	IL-15	Interleukin-15	SeqId_19568_17	271	Colorectal	1.02892	0.913602	1.15878	0.638333	0.961795
CSF2RB	P32927	IL3RB:CD	Cytokine receptor common subunit beta:Cytoplasmic domain	SeqId_11137_43	271	Colorectal	0.971011	0.85889	1.09777	0.638414	0.961795
WIF1	Q9Y5W5	WIF-1	Wnt inhibitory factor 1	SeqId_16070_7	271	Colorectal	1.02942	0.912041	1.1619	0.638802	0.962086
BID	P55957	BID	BH3-interacting domain death agonist	SeqId_5798_3	271	Colorectal	1.02916	0.912654	1.16053	0.639171	0.962349
WFDC3	Q8IUB2	WFDC3	WAP four-disulfide core domain protein 3	SeqId_6384_19	271	Colorectal	1.02918	0.91252	1.16075	0.639365	0.962349
CDK2AP2	O75956	CDKA2	Cyclin-dependent kinase 2-associated protein 2	SeqId_18227_3	271	Colorectal	1.02909	0.912614	1.16044	0.639821	0.962743
BRPF1	P55201	BRPF1	Peregrin	SeqId_11671_19	271	Colorectal	0.971336	0.859771	1.09738	0.640352	0.963054
TMEM106B	Q9NUM4	T106B	Transmembrane protein 106B	SeqId_8687_26	271	Colorectal	0.970816	0.85736	1.09929	0.640416	0.963054
SEMA3C	Q99985	Sema E	Semaphorin-3C	SeqId_6448_36	271	Colorectal	1.03021	0.909194	1.16733	0.640622	0.96307
CD300LB	A8K4G0	CLM7	CMRF35-like molecule 7	SeqId_10713_151	271	Colorectal	1.02945	0.911216	1.16302	0.641034	0.963255
INHBC	P55103	INHBC	Inhibin beta C chain	SeqId_6408_2	271	Colorectal	1.03148	0.905427	1.17509	0.641133	0.963255
CRLF1	O75462	CRLF1	Cytokine receptor-like factor 1	SeqId_14747_9	271	Colorectal	1.03036	0.908425	1.16867	0.641602	0.963326
UCK2	Q9BZX2	UCK2	Uridine-cytidine kinase 2	SeqId_12515_45	271	Colorectal	1.0288	0.912812	1.15954	0.641727	0.963326
INTS3	Q68E01	INT3	Integrator complex subunit 3	SeqId_11934_9	271	Colorectal	0.971891	0.861833	1.096	0.641938	0.963326
SHMT2	P34897	GLYM	Serine hydroxymethyltransferase, mitochondrial	SeqId_12691_44	271	Colorectal	0.97096	0.857521	1.09941	0.641988	0.963326
PLG	P00747	Plasminogen	Plasminogen	SeqId_4151_6	271	Colorectal	1.02922	0.911479	1.16216	0.642213	0.963326
PSD	A5PKW4	PSD1	PH and SEC7 domain-containing protein 1	SeqId_13055_53	271	Colorectal	1.02831	0.913995	1.15693	0.642396	0.963326
PDXK	O00764	PDXK	Pyridoxal kinase	SeqId_11098_1	271	Colorectal	0.970793	0.856577	1.10024	0.642541	0.963326
SUFU	Q9UMX1	SUFU	Suppressor of fused homolog	SeqId_17468_1	271	Colorectal	1.02892	0.912133	1.16067	0.642751	0.963349
FANCL	Q9NW38	FANCL	E3 ubiquitin-protein ligase FANCL	SeqId_10063_10	271	Colorectal	1.02961	0.910103	1.1648	0.642987	0.963411
ARL3	P36405	ARL3	ADP-ribosylation factor-like protein 3	SeqId_12571_14	271	Colorectal	0.97183	0.861054	1.09686	0.643538	0.963832
MATK	P42679	MATK	Megakaryocyte-associated tyrosine-protein kinase	SeqId_3823_9	271	Colorectal	0.971252	0.858261	1.09912	0.643892	0.963832
NRSN1	Q8IZ57	NRSN1	Neurensin-1	SeqId_11654_77	271	Colorectal	0.971589	0.859774	1.09795	0.644041	0.963832
SPINT1	O43278	HAI-1	Kunitz-type protease inhibitor 1	SeqId_2828_82	271	Colorectal	0.972067	0.861995	1.0962	0.644046	0.963832
ALKAL2	Q6UX46	F150B	ALK and LTK ligand 2	SeqId_6284_7	271	Colorectal	0.971937	0.861311	1.09677	0.64429	0.963855
SNX7	Q9UNH6	SNX7	Sorting nexin-7	SeqId_14245_195	271	Colorectal	0.971911	0.861109	1.09697	0.64455	0.963855
PIEZO1	Q92508	FA38A	Piezo-type mechanosensitive ion channel component 1	SeqId_11838_130	271	Colorectal	1.02862	0.912361	1.15969	0.644716	0.963855
LHB	P01229	LSHB	Lutropin subunit beta	SeqId_8376_25	271	Colorectal	0.965327	0.830773	1.12167	0.644963	0.963855
ARL14	Q8N4G2	ARL14	ADP-ribosylation factor-like protein 14	SeqId_18410_26	271	Colorectal	0.972295	0.862632	1.0959	0.645397	0.963855
BGN	P21810	BGN	Biglycan	SeqId_3284_75	271	Colorectal	0.971791	0.860261	1.09778	0.645475	0.963855
TNFSF8	P32971	CD30 Ligand	Tumor necrosis factor ligand superfamily member 8	SeqId_3421_54	271	Colorectal	1.02899	0.91102	1.16223	0.645554	0.963855
FGF7	P21781	FGF7	Fibroblast growth factor 7	SeqId_4487_1	271	Colorectal	1.02863	0.912041	1.16011	0.645617	0.963855
RARRES2	Q99969	TIG2	Retinoic acid receptor responder protein 2	SeqId_3079_62	271	Colorectal	0.971463	0.858498	1.09929	0.646202	0.964437
PLCG1	P19174	PLCG1	1-phosphatidylinositol 4,5-bisphosphate phosphodiesterase gamma-1	SeqId_4563_61	271	Colorectal	1.02886	0.911109	1.16182	0.646414	0.964463
GOLM1	Q8NBJ4	GOLM1	Golgi membrane protein 1	SeqId_8983_7	271	Colorectal	0.972133	0.861353	1.09716	0.647064	0.965007
BCL2L10	Q9HD36	B2L10	Bcl-2-like protein 10	SeqId_7249_307	271	Colorectal	0.97164	0.859006	1.09904	0.647189	0.965007
PFN2	P35080	Profilin II	Profilin-2	SeqId_16923_20	271	Colorectal	0.971598	0.858756	1.09927	0.647363	0.965007
GPR135	Q8IZ08	GP135	Probable G-protein coupled receptor 135	SeqId_11465_4	271	Colorectal	0.9716	0.858498	1.0996	0.648187	0.965779
EIF4EBP1	Q13541	4EBP1	Eukaryotic translation initiation factor 4E-binding protein 1	SeqId_17372_5	271	Colorectal	1.02851	0.911488	1.16056	0.648271	0.965779
PLA2G2D	Q9UNK4	sPLA(2)-IID	Group IID secretory phospholipase A2	SeqId_16298_84	271	Colorectal	1.02893	0.910057	1.16334	0.648858	0.966113
STX10	O60499	STX10	Syntaxin-10	SeqId_12842_43	271	Colorectal	0.972436	0.862196	1.09677	0.648885	0.966113
KIR2DL2	P43627	KI2L2	Killer cell immunoglobulin-like receptor 2DL2	SeqId_7773_20	271	Colorectal	0.972143	0.86075	1.09795	0.649106	0.966152
OLFML3	Q9NRN5	OLFL3	Olfactomedin-like protein 3	SeqId_8660_5	271	Colorectal	0.972749	0.863536	1.09577	0.649307	0.966161
GPD1L	Q8N335	GPD1L	Glycerol-3-phosphate dehydrogenase 1-like protein	SeqId_12420_10	271	Colorectal	1.02845	0.911194	1.1608	0.649674	0.966294
PCDHAC2	Q9Y5I4	PCDC2	Protocadherin alpha-C2	SeqId_9361_7	271	Colorectal	1.0291	0.909239	1.16477	0.649787	0.966294
TREM2	Q9NZC2	TREM2	Triggering receptor expressed on myeloid cells 2	SeqId_16300_4	271	Colorectal	1.03025	0.905723	1.17189	0.65027	0.966723
HEPACAM2	A8MVW5	HECA2:CD	HEPACAM family member 2:Isoform 1, Cytoplasmic domain	SeqId_9116_28	271	Colorectal	0.971401	0.85671	1.10145	0.650806	0.967229
COL6A2	P12110	CO6A2	Collagen alpha-2(VI) chain	SeqId_16753_46	271	Colorectal	0.971885	0.858792	1.09987	0.651405	0.967829
CA5B	Q9Y2D0	Carbonic Anhydrase VB	Carbonic anhydrase 5B, mitochondrial	SeqId_17673_34	271	Colorectal	0.972264	0.86047	1.09858	0.651739	0.968036
SCARB2	Q14108	LIMP II	Lysosome membrane protein 2	SeqId_5100_53	271	Colorectal	1.02845	0.910125	1.16216	0.652797	0.968081
SERPINA10	Q9UK55	protein Z inhibitor	Protein Z-dependent protease inhibitor	SeqId_13119_26	271	Colorectal	1.02828	0.910637	1.16112	0.652808	0.968081
PSD2	Q9BQI7	PSD2	PH and SEC7 domain-containing protein 2	SeqId_9118_7	271	Colorectal	1.02796	0.911551	1.15924	0.652906	0.968081
ST3GAL2	Q16842	SIA4B	CMP-N-acetylneuraminate-beta-galactosamide-alpha-2,3-sialyltransferase 2	SeqId_6281_51	271	Colorectal	1.02783	0.911773	1.15866	0.653401	0.968081
JTB	O76095	JTB	Protein JTB	SeqId_9038_12	271	Colorectal	1.02895	0.908412	1.16548	0.65349	0.968081
TTC9B	Q8N6N2	TTC9B	Tetratricopeptide repeat protein 9B	SeqId_9386_42	271	Colorectal	1.02788	0.911503	1.15912	0.65374	0.968081
LIPK	Q5VXJ0	LIPK	Lipase member K	SeqId_6413_79	271	Colorectal	0.972575	0.861125	1.09845	0.654282	0.968081
FGL1	Q08830	FGL1	Fibrinogen-like protein 1	SeqId_5581_28	271	Colorectal	1.03026	0.904211	1.17388	0.654369	0.968081
HAAO	P46952	3HAO	3-hydroxyanthranilate 3,4-dioxygenase	SeqId_5861_78	271	Colorectal	1.0283	0.909947	1.16205	0.654641	0.968081
PDGFC	Q9NRA1	PDGF-CC	Platelet-derived growth factor C	SeqId_13658_31	271	Colorectal	1.02807	0.91045	1.16089	0.655167	0.968081
BHMT2	Q9H2M3	BHMT2	S-methylmethionine--homocysteine S-methyltransferase BHMT2	SeqId_14226_120	271	Colorectal	1.02789	0.910834	1.16	0.65561	0.968081
MICU3	Q86XE3	EFHA2	Calcium uptake protein 3, mitochondrial	SeqId_6912_6	271	Colorectal	1.02793	0.910552	1.16044	0.656121	0.968081
TBX5	Q99593	TBX5	T-box transcription factor TBX5	SeqId_11202_70	271	Colorectal	0.972503	0.860101	1.0996	0.656368	0.968081
NQO2	P16083	Quinone reductase 2	Ribosyldihydronicotinamide dehydrogenase [quinone]	SeqId_9754_33	271	Colorectal	1.02816	0.909778	1.16194	0.656383	0.968081
PSMD5	Q16401	PSMD5	26S proteasome non-ATPase regulatory subunit 5	SeqId_10716_35	271	Colorectal	0.972904	0.861978	1.0981	0.65649	0.968081
EDN1	P05305	Endothelin 1	Endothelin-1	SeqId_6495_14	271	Colorectal	1.02814	0.909728	1.16197	0.656648	0.968081
CD86	P42081	B7-2	T-lymphocyte activation antigen CD86	SeqId_5337_64	271	Colorectal	1.02775	0.910796	1.15973	0.656957	0.968081
HBZ	P02008	HBAZ	Hemoglobin subunit zeta	SeqId_6919_3	271	Colorectal	0.973487	0.86457	1.09613	0.657134	0.968081
SETMAR	Q53H47	SETMR	Histone-lysine N-methyltransferase SETMAR	SeqId_12462_20	271	Colorectal	1.02858	0.908199	1.16492	0.657222	0.968081
ZNF560	Q96MR9	ZN560	Zinc finger protein 560	SeqId_12543_76	271	Colorectal	1.02788	0.910319	1.16062	0.657251	0.968081
ATP5F1B	P06576	ATP synthase beta chain	ATP synthase subunit beta, mitochondrial	SeqId_4965_27	271	Colorectal	0.973005	0.862211	1.09804	0.657264	0.968081
VHL	P40337	VHL	Von Hippel-Lindau disease tumor suppressor	SeqId_17362_5	271	Colorectal	1.02808	0.909704	1.16185	0.657296	0.968081
IGHG4	P01861	IgG4, Kappa	Ig gamma-4, Kappa	SeqId_13231_90	271	Colorectal	0.972554	0.859981	1.09986	0.657477	0.968081
FGF19	O95750	FGF-19	Fibroblast growth factor 19	SeqId_13724_27	271	Colorectal	0.973151	0.862821	1.09759	0.657541	0.968081
MFAP4	P55083	MFAP4	Microfibril-associated glycoprotein 4	SeqId_5636_10	271	Colorectal	1.02889	0.907152	1.16696	0.657583	0.968081
DECR1	Q16698	DECR	2,4-dienoyl-CoA reductase, mitochondrial	SeqId_12687_2	271	Colorectal	0.972873	0.861442	1.09872	0.657685	0.968081
TNFSF4	P23510	OX40 Ligand	Tumor necrosis factor ligand superfamily member 4	SeqId_2839_2	271	Colorectal	0.973203	0.862893	1.09761	0.658096	0.968081
PCDHB10	Q9UN67	PCDBA	Protocadherin beta-10	SeqId_9963_19	271	Colorectal	1.02704	0.912551	1.15589	0.658186	0.968081
MAP4K1	Q92918	M4K1	Mitogen-activated protein kinase kinase kinase kinase 1	SeqId_8954_30	271	Colorectal	0.973487	0.864187	1.09661	0.658321	0.968081
IGHA2|IGHA1	P01877|P01876	IgA	Immunoglobulin A	SeqId_11089_7	271	Colorectal	0.972636	0.860041	1.09997	0.658478	0.968081
PRSS1	P07477	Trypsin	Trypsin-1	SeqId_3049_61	271	Colorectal	0.972707	0.86032	1.09977	0.658661	0.968081
MYCBP	Q99417	MYCBP	C-Myc-binding protein	SeqId_19250_50	271	Colorectal	0.972526	0.859324	1.10064	0.65905	0.968081
CARD9	Q9H257	CARD9	Caspase recruitment domain-containing protein 9	SeqId_11405_150	271	Colorectal	1.02755	0.910533	1.1596	0.659546	0.968081
MACROD1	Q9BQ69	MACD1	O-acetyl-ADP-ribose deacetylase MACROD1	SeqId_13653_335	271	Colorectal	0.973099	0.861899	1.09865	0.659608	0.968081
NTF3	P20783	Neurotrophin-3	Neurotrophin-3	SeqId_4145_58	271	Colorectal	0.972924	0.861047	1.09934	0.659631	0.968081
CDY1	Q9Y6F8	CDY1	Testis-specific chromodomain protein Y 1	SeqId_7097_8	271	Colorectal	1.02757	0.910397	1.15981	0.659772	0.968081
GBP2	P32456	GBP2	Guanylate-binding protein 2	SeqId_18891_98	271	Colorectal	0.973517	0.863857	1.0971	0.659797	0.968081
MYDGF	Q969H8	CS010	Myeloid-derived growth factor	SeqId_9248_36	271	Colorectal	1.02745	0.910731	1.15913	0.659821	0.968081
NCR2	O95944	NKp44	Natural cytotoxicity triggering receptor 2	SeqId_2734_49	271	Colorectal	1.02761	0.910068	1.16033	0.660345	0.968081
COL2A1	P02458	Collagen II	Collagen Type II	SeqId_15569_15	271	Colorectal	1.02779	0.909467	1.16151	0.66046	0.968081
EIF3G	O75821	EIF3G	Eukaryotic translation initiation factor 3 subunit G	SeqId_11454_87	271	Colorectal	1.02749	0.91037	1.15968	0.660521	0.968081
AFM	P43652	Afamin	Afamin	SeqId_4763_31	271	Colorectal	1.02771	0.909644	1.16109	0.660687	0.968081
BRDT	Q58F21	BRDT	Bromodomain testis-specific protein	SeqId_12748_6	271	Colorectal	0.972253	0.857447	1.10243	0.660729	0.968081
EMID1	Q96A84	EMID1	EMI domain-containing protein 1	SeqId_9547_29	271	Colorectal	0.973008	0.861075	1.09949	0.660774	0.968081
EIF1B	O60739	EIF1B	Eukaryotic translation initiation factor 1b	SeqId_12701_1	271	Colorectal	0.97343	0.863113	1.09785	0.66079	0.968081
STC2	O76061	STC2	Stanniocalcin-2	SeqId_6231_46	271	Colorectal	0.972676	0.85942	1.10086	0.660929	0.968081
CEL	P19835	CEL	Bile salt-activated lipase	SeqId_9796_4	271	Colorectal	0.973369	0.862754	1.09817	0.660981	0.968081
TNFSF15	O95150	TNFSF15	Tumor necrosis factor ligand superfamily member 15	SeqId_2968_61	271	Colorectal	0.972523	0.858604	1.10156	0.661148	0.968081
CASQ1	P31415	CASQ1	Calsequestrin-1	SeqId_11263_57	271	Colorectal	0.973524	0.863351	1.09776	0.661461	0.968112
UBE2G1	P62253	UB2G1	Ubiquitin-conjugating enzyme E2 G1	SeqId_17158_17	271	Colorectal	0.973663	0.863993	1.09725	0.66156	0.968112
DDX58	O95786	DDX58	Probable ATP-dependent RNA helicase DDX58	SeqId_12382_2	271	Colorectal	0.973053	0.860959	1.09974	0.66178	0.968148
SLAMF1	Q13291	SLAF1	Signaling lymphocytic activation molecule	SeqId_7953_20	271	Colorectal	1.02699	0.911218	1.15746	0.662556	0.968809
UAP1	Q16222	Sperm-associated antigen 2	UDP-N-acetylhexosamine pyrophosphorylase	SeqId_13580_2	271	Colorectal	1.02687	0.911515	1.15681	0.662788	0.968809
IL6	P05231	IL-6	Interleukin-6	SeqId_4673_13	271	Colorectal	0.973468	0.862633	1.09854	0.662818	0.968809
ZNRF3	Q9ULT6	ZNRF3	E3 ubiquitin-protein ligase ZNRF3	SeqId_10390_21	271	Colorectal	0.973923	0.864758	1.09687	0.663101	0.968937
CRABP1	P29762	RABP1	Cellular retinoic acid-binding protein 1	SeqId_11967_23	271	Colorectal	0.973346	0.861855	1.09926	0.663374	0.96905
B4GALT2	O60909	B4GT2	Beta-1,4-galactosyltransferase 2	SeqId_9595_11	271	Colorectal	1.02778	0.908365	1.1629	0.663647	0.969164
VSIR	Q9H7M9	GI24:CD	V-type immunoglobulin domain-containing suppressor of T-cell activation:Cytoplasmic domain	SeqId_11531_24	271	Colorectal	1.02656	0.912023	1.15548	0.664081	0.969278
LRRK2	Q5S007	LRRK2	Leucine-rich repeat serine/threonine-protein kinase 2	SeqId_10990_21	271	Colorectal	0.973645	0.863017	1.09846	0.664275	0.969278
ERMAP	Q96PL5	ERMAP	Erythroid membrane-associated protein	SeqId_8631_13	271	Colorectal	1.02736	0.909254	1.16081	0.66485	0.969278
DCTN6	O00399	DCTN6	Dynactin subunit 6	SeqId_18311_44	271	Colorectal	1.0266	0.91158	1.15613	0.665023	0.969278
RNASE13	Q5GAN3	RNS13	Probable inactive ribonuclease-like protein 13	SeqId_6424_2	271	Colorectal	1.02702	0.910155	1.1589	0.665304	0.969278
GMFB	P60983	GMFB	Glia maturation factor beta	SeqId_17784_23	271	Colorectal	1.02704	0.910053	1.15906	0.665467	0.969278
NLRP1	Q9C000	NALP1	NACHT, LRR and PYD domains-containing protein 1	SeqId_11661_11	271	Colorectal	0.973744	0.863099	1.09857	0.665481	0.969278
FAM163B	P0C2L3	F163B	Protein FAM163B	SeqId_10880_38	271	Colorectal	0.973832	0.86344	1.09834	0.665768	0.969278
VCL	P18206	Vinculin	Vinculin	SeqId_8750_46	271	Colorectal	1.02607	0.912944	1.15321	0.665888	0.969278
CHI3L2	Q15782	CH3L2	Chitinase-3-like protein 2	SeqId_9383_24	271	Colorectal	1.02692	0.910107	1.15872	0.666393	0.969278
CA4	P22748	Carbonic Anhydrase IV	Carbonic anhydrase 4	SeqId_14069_61	271	Colorectal	1.02716	0.909289	1.16032	0.666497	0.969278
RNASE1	P07998	RNase 1	Ribonuclease pancreatic	SeqId_7211_2	271	Colorectal	1.02818	0.906083	1.16674	0.666518	0.969278
SMC3	Q9UQE7	CSPG6	Structural maintenance of chromosomes protein 3	SeqId_14324_52	271	Colorectal	0.973606	0.862048	1.0996	0.666614	0.969278
PCDH10	Q9P2E7	PCD10:CD	Protocadherin-10:Cytoplasmic domain	SeqId_8780_2	271	Colorectal	0.973377	0.860858	1.1006	0.666804	0.969278
PRDX3	P30048	Peroxiredoxin-3	Thioredoxin-dependent peroxide reductase, mitochondrial	SeqId_8358_30	271	Colorectal	1.02798	0.906549	1.16568	0.666996	0.969278
MATN2	O00339	MATN2	Matrilin-2	SeqId_3325_2	271	Colorectal	0.973903	0.863355	1.0986	0.667064	0.969278
CHRDL1	Q9BU40	CRDL1	Chordin-like protein 1	SeqId_3362_61	271	Colorectal	0.97217	0.854846	1.1056	0.667089	0.969278
CD79A	P11912	CD79A	B-cell antigen receptor complex-associated protein alpha chain	SeqId_15674_3	271	Colorectal	1.02627	0.911772	1.15516	0.667416	0.969278
IFI16	Q16666	IP16:HIN 1	Gamma-interferon-inducible protein 16:Isoform 2, Hematopoietic expression, interferon-inducible nature, and nuclear localization 1	SeqId_13940_19	271	Colorectal	0.973823	0.86268	1.09928	0.667912	0.969278
IGSF3	O75054	IGSF3	Immunoglobulin superfamily member 3	SeqId_9715_15	271	Colorectal	1.02844	0.904725	1.16908	0.668016	0.969278
GRB2	P62993	GRB2 adapter protein	Growth factor receptor-bound protein 2	SeqId_5464_52	271	Colorectal	1.02747	0.907691	1.16306	0.668265	0.969278
MAGOHB	Q96A72	MGN2	Protein mago nashi homolog 2	SeqId_16875_13	271	Colorectal	1.02741	0.907872	1.16268	0.668341	0.969278
FJX1	Q86VR8	FJX1	Four-jointed box protein 1	SeqId_7921_65	271	Colorectal	0.973518	0.861004	1.10074	0.668421	0.969278
LYVE1	Q9Y5Y7	LYVE1	Lymphatic vessel endothelial hyaluronic acid receptor 1	SeqId_3206_4	271	Colorectal	1.02795	0.906091	1.16619	0.668551	0.969278
CCL17	Q92583	TARC	C-C motif chemokine 17	SeqId_3519_3	271	Colorectal	1.02673	0.90984	1.15864	0.668787	0.969278
EIF2S1	P05198	IF2A	Eukaryotic translation initiation factor 2 subunit 1	SeqId_19259_176	271	Colorectal	1.02599	0.912167	1.15402	0.668892	0.969278
NCOA2	Q15596	NCOA2	Nuclear receptor coactivator 2	SeqId_14045_12	271	Colorectal	0.973415	0.860294	1.10141	0.669007	0.969278
KLK10	O43240	kallikrein 10	Kallikrein-10	SeqId_6227_1	271	Colorectal	0.972209	0.85415	1.10659	0.669604	0.969299
AKR1B1	P15121	Aldose reductase	Aldose reductase	SeqId_16606_85	271	Colorectal	1.02649	0.910117	1.15775	0.670158	0.969299
PI15	O43692	PI15	Peptidase inhibitor 15	SeqId_5745_64	271	Colorectal	1.02714	0.907997	1.16192	0.670307	0.969299
PDIA5	Q14554	PDIA5	Protein disulfide-isomerase A5	SeqId_5593_11	271	Colorectal	0.97424	0.863919	1.09865	0.670378	0.969299
FRZB	Q92765	sFRP-3	Secreted frizzled-related protein 3	SeqId_13740_51	271	Colorectal	1.02724	0.907554	1.16271	0.670684	0.969299
CFHR3	Q02985	FHR3	Complement factor H-related protein 3	SeqId_16836_1	271	Colorectal	0.973595	0.860612	1.10141	0.670685	0.969299
RETN	Q9HD89	resistin	Resistin	SeqId_3046_31	271	Colorectal	1.02573	0.912344	1.15321	0.670802	0.969299
APOC2	P02655	Apo C-II	Apolipoprotein C-II	SeqId_6350_43	271	Colorectal	1.02614	0.911005	1.15583	0.670846	0.969299
CNTN5	O94779	Contactin-5	Contactin-5	SeqId_3299_29	271	Colorectal	0.973025	0.857724	1.10383	0.67088	0.969299
TCEA2	Q15560	TCEA2	Transcription elongation factor A protein 2	SeqId_13481_24	271	Colorectal	0.974044	0.862743	1.0997	0.670978	0.969299
GAP43	P17677	NEUM	Neuromodulin	SeqId_15325_14	271	Colorectal	0.974487	0.8648	1.09808	0.671417	0.969418
NEURL4	Q96JN8	NEUL4	Neuralized-like protein 4	SeqId_13468_5	271	Colorectal	1.02624	0.910265	1.157	0.67202	0.969418
HDHD2	Q9H0R4	HDHD2	Haloacid dehalogenase-like hydrolase domain-containing protein 2	SeqId_13472_35	271	Colorectal	0.973059	0.857376	1.10435	0.672351	0.969418
SYT9	Q86SS6	SYT9	Synaptotagmin-9	SeqId_8066_38	271	Colorectal	0.973708	0.860471	1.10185	0.672731	0.969418
CCNA2	P20248	Cyclin A	Cyclin-A2	SeqId_15574_37	271	Colorectal	1.02668	0.908569	1.16014	0.672846	0.969418
DEFB1	P60022	HBD-1	Beta-defensin 1	SeqId_6629_3	271	Colorectal	1.02655	0.908957	1.15936	0.672897	0.969418
S100P	P25815	S100P	Protein S100-P	SeqId_9926_4	271	Colorectal	0.974857	0.865938	1.09747	0.673555	0.969418
SCN4B	Q8IWT1	SCN4B	Sodium channel subunit beta-4	SeqId_7911_29	271	Colorectal	0.973835	0.860775	1.10175	0.673692	0.969418
VTI1B	Q9UEU0	Vti1-rp1	Vesicle transport through interaction with t-SNAREs homolog 1B	SeqId_8963_8	271	Colorectal	0.974687	0.865009	1.09827	0.67379	0.969418
P4HA2	O15460	P4HA2	Prolyl 4-hydroxylase subunit alpha-2	SeqId_11348_132	271	Colorectal	0.974548	0.864241	1.09893	0.673989	0.969418
CALB2	P22676	CALB2	Calretinin	SeqId_16803_4	271	Colorectal	0.972933	0.856113	1.10569	0.674153	0.969418
MTHFD1	P11586	C1TC	C-1-tetrahydrofolate synthase, cytoplasmic	SeqId_12575_30	271	Colorectal	1.0267	0.908007	1.16092	0.674176	0.969418
CRYBB2	P43320	CRBB2	Beta-crystallin B2	SeqId_10000_28	271	Colorectal	0.973879	0.860759	1.10187	0.674378	0.969418
AFP	P02771	AFP	alpha-Fetoprotein	SeqId_5792_8	271	Colorectal	1.0265	0.908437	1.15992	0.67477	0.969418
ADGRG1	Q9Y653	GPR56	Adhesion G-protein coupled receptor G1	SeqId_18893_26	271	Colorectal	1.02735	0.905686	1.16535	0.674821	0.969418
PALM	O75781	PALM	Paralemmin-1	SeqId_18306_1	271	Colorectal	0.974326	0.862764	1.10031	0.675056	0.969418
PTGES3	Q15185	TEBP	Prostaglandin E synthase 3	SeqId_17154_2	271	Colorectal	1.0267	0.907693	1.1613	0.675101	0.969418
TP53I13	Q8NBR0	P5I13	Tumor protein p53-inducible protein 13	SeqId_6400_33	271	Colorectal	0.974756	0.864902	1.09856	0.675127	0.969418
RBL2	Q08999	p130	Retinoblastoma-like protein 2	SeqId_13565_2	271	Colorectal	1.02637	0.908673	1.15932	0.675293	0.969418
IGFBP5	P24593	IGFBP-5	Insulin-like growth factor-binding protein 5	SeqId_19581_15	271	Colorectal	1.02635	0.90876	1.15915	0.6753	0.969418
ADAM10	O14672	ADAM 10:CD	Disintegrin and metalloproteinase domain-containing protein 10:Cytoplasmic domain	SeqId_8654_13	271	Colorectal	1.02642	0.908524	1.15961	0.675316	0.969418
ULBP3	Q9BZM4	ULBP-3	NKG2D ligand 3	SeqId_2747_3	271	Colorectal	1.02626	0.909026	1.15861	0.675364	0.969418
ARL1	P40616	ARL1	ADP-ribosylation factor-like protein 1	SeqId_12392_30	271	Colorectal	0.974941	0.865586	1.09811	0.67587	0.96976
ANTKMT	Q9BQD7	F173A	Protein FAM173A	SeqId_7148_42	271	Colorectal	0.974171	0.861661	1.10137	0.675995	0.96976
APCDD1	Q8J025	APCD1	Protein APCDD1	SeqId_6599_5	271	Colorectal	1.02705	0.906029	1.16423	0.676516	0.96976
COL1A1	P02452	CO1A1:C-term propeptide	Collagen alpha-1(I) chain:C-term propeptide	SeqId_11140_56	271	Colorectal	1.02619	0.908798	1.15875	0.676578	0.96976
GDF5	P43026	BMP-14	Growth/differentiation factor 5	SeqId_2752_62	271	Colorectal	0.975713	0.869258	1.0952	0.676582	0.96976
IFNA2	P01563	IFN-aA	Interferon alpha-2	SeqId_3497_13	271	Colorectal	0.974524	0.863066	1.10038	0.677083	0.9698
METTL1	Q9UBP6	METTL1	tRNA (guanine-N(7)-)-methyltransferase	SeqId_12514_16	271	Colorectal	0.974605	0.863432	1.10009	0.677214	0.9698
HEXIM1	O94992	HEXI1	Protein HEXIM1	SeqId_15596_7	271	Colorectal	1.02573	0.910022	1.15616	0.677379	0.9698
CAT	P04040	Catalase	Catalase	SeqId_3488_64	271	Colorectal	1.0272	0.905144	1.16572	0.677506	0.9698
ZPLD1	Q8TCW7	ZPLD1	Zona pellucida-like domain-containing protein 1	SeqId_5590_11	271	Colorectal	0.974243	0.861445	1.10181	0.677664	0.9698
EXOSC8	Q96B26	EXOS8	Exosome complex component RRP43	SeqId_18909_11	271	Colorectal	0.974772	0.864081	1.09964	0.677783	0.9698
ELL2	O00472	ELL2	RNA polymerase II elongation factor ELL2	SeqId_11494_4	271	Colorectal	1.02631	0.907808	1.16029	0.678196	0.969862
IGF2R	P11717	IGF-II receptor	Cation-independent mannose-6-phosphate receptor	SeqId_16057_6	271	Colorectal	1.02614	0.908374	1.15918	0.67822	0.969862
PPIE	Q9UNP9	PPIE	Peptidyl-prolyl cis-trans isomerase E	SeqId_5238_26	271	Colorectal	0.975003	0.864981	1.09902	0.678577	0.969862
IL20RA	Q9UHF4	IL-20 Ra	Interleukin-20 receptor subunit alpha	SeqId_5085_18	271	Colorectal	0.974114	0.86039	1.10287	0.67881	0.969862
UPK3BL1	B0FP48	UPK3L	Uroplakin-3b-like protein	SeqId_6633_43	271	Colorectal	1.02628	0.907655	1.16042	0.678896	0.969862
MICB	Q29980	MICB	MHC class I polypeptide-related sequence B	SeqId_5102_55	271	Colorectal	1.02573	0.90944	1.15689	0.679001	0.969862
GPC5	P78333	GPC5	Glypican-5	SeqId_4991_12	271	Colorectal	0.974659	0.862942	1.10084	0.679433	0.969929
SV2A	Q7L0J3	SV2A	Synaptic vesicle glycoprotein 2A	SeqId_12880_1	271	Colorectal	1.0261	0.907927	1.15965	0.679816	0.969929
BCL10	O95999	Bcl-10	B-cell lymphoma/leukemia 10	SeqId_8768_4	271	Colorectal	1.02564	0.909426	1.15671	0.67986	0.969929
PARP11	Q9NR21	PAR11	Poly [ADP-ribose] polymerase 11	SeqId_12882_7	271	Colorectal	0.975518	0.867022	1.09759	0.680304	0.969929
NR1H2	P55055	NR1H2	Oxysterols receptor LXR-beta	SeqId_9016_12	271	Colorectal	0.974894	0.86383	1.10024	0.680315	0.969929
SEPTIN11	Q9NVA2	Septin-11	Septin-11	SeqId_12620_3	271	Colorectal	0.974933	0.863947	1.10018	0.68055	0.969929
ICAM4	Q14773	ICAM4	Intercellular adhesion molecule 4	SeqId_6550_4	271	Colorectal	0.974752	0.862973	1.10101	0.680706	0.969929
AKR7A2	O43488	Aflatoxin B1 aldehyde reductase	Aflatoxin B1 aldehyde reductase member 2	SeqId_4188_1	271	Colorectal	1.02474	0.911972	1.15146	0.681142	0.969929
TFF1	P04155	TFF1	Trefoil factor 1	SeqId_9185_15	271	Colorectal	1.02564	0.908937	1.15733	0.681219	0.969929
CAPG	P40121	CAPG	Macrophage-capping protein	SeqId_4968_50	271	Colorectal	1.02703	0.904308	1.1664	0.681253	0.969929
DEFB107A	Q8IZN7	D107A	Beta-defensin 107	SeqId_6399_52	271	Colorectal	1.02594	0.907765	1.15949	0.681714	0.969929
KCTD5	Q9NXV2	KCTD5	BTB/POZ domain-containing protein KCTD5	SeqId_12473_48	271	Colorectal	1.02636	0.906292	1.16233	0.681895	0.969929
ENPP5	Q9UJA9	ENPP5	Ectonucleotide pyrophosphatase/phosphodiesterase family member 5	SeqId_6556_5	271	Colorectal	1.02769	0.90183	1.17111	0.681978	0.969929
LAMTOR2	Q9Y2Q5	MAPIP	Ragulator complex protein LAMTOR2	SeqId_15329_167	271	Colorectal	1.02575	0.908274	1.15843	0.681994	0.969929
SELE	P16581	sE-Selectin	E-selectin	SeqId_3470_1	271	Colorectal	1.02613	0.906967	1.16095	0.682124	0.969929
AGFG1	P52594	NUPL	Arf-GAP domain and FG repeat-containing protein 1	SeqId_11681_8	271	Colorectal	1.02553	0.908906	1.15711	0.682361	0.969929
MGP	P08493	MGP	Matrix Gla protein	SeqId_6520_87	271	Colorectal	0.975139	0.864351	1.10013	0.682433	0.969929
SH3GLB1	Q9Y371	SHLB1	Endophilin-B1	SeqId_16859_100	271	Colorectal	0.974589	0.861482	1.10255	0.682572	0.969929
PARP1	P09874	PARP:BRCT domain	Poly [ADP-ribose] polymerase 1:BRCA1 C-terminal:BRCA1 C-terminus domian	SeqId_10534_40	271	Colorectal	0.974492	0.860886	1.10309	0.682854	0.970052
KLRB1	Q12918	KLRB1	Killer cell lectin-like receptor subfamily B member 1	SeqId_10809_14	271	Colorectal	0.974883	0.862792	1.10154	0.683134	0.970157
GRB14	Q14449	GRB14	Growth factor receptor-bound protein 14	SeqId_13628_58	271	Colorectal	0.975318	0.864826	1.09993	0.68372	0.970157
FHL1	Q13642	SLIM 1	Four and a half LIM domains protein 1	SeqId_16814_13	271	Colorectal	0.975293	0.864664	1.10008	0.683804	0.970157
TLR3	O15455	TLR3	Toll-like receptor 3	SeqId_16918_198	271	Colorectal	0.975407	0.865236	1.09961	0.683857	0.970157
NID2	Q14112	NID2	Nidogen-2	SeqId_16060_99	271	Colorectal	0.975332	0.864804	1.09999	0.68399	0.970157
SMAD2	Q15796	SMAD2	Mothers against decapentaplegic homolog 2	SeqId_10364_6	271	Colorectal	1.02536	0.908812	1.15686	0.684102	0.970157
CYB5R2	Q6BCY4	NB5R2	NADH-cytochrome b5 reductase 2	SeqId_19143_38	271	Colorectal	1.02537	0.908714	1.15699	0.684356	0.970239
NAGS	Q8N159	NAGS	N-acetylglutamate synthase, mitochondrial	SeqId_11247_20	271	Colorectal	1.02554	0.908036	1.15826	0.684574	0.97027
PARK7	Q99497	PARK7	Protein DJ-1	SeqId_19523_215	271	Colorectal	1.02501	0.909627	1.15502	0.685201	0.97032
TIGIT	Q495A1	TIGIT	T-cell immunoreceptor with Ig and ITIM domains	SeqId_16299_13	271	Colorectal	1.02534	0.908462	1.15726	0.68525	0.97032
PELI2	Q9HAT8	PELI2	E3 ubiquitin-protein ligase pellino homolog 2	SeqId_12702_13	271	Colorectal	0.974753	0.861187	1.10329	0.68576	0.97032
KLK9	Q9UKQ9	kallikrein 9	Kallikrein-9	SeqId_5758_49	271	Colorectal	1.02595	0.906144	1.1616	0.685919	0.97032
GNPTG	Q9UJJ9	GNPTG	N-acetylglucosamine-1-phosphotransferase subunit gamma	SeqId_10666_7	271	Colorectal	1.02518	0.90876	1.15651	0.685975	0.97032
MRPL34	Q9BQ48	RM34	39S ribosomal protein L34, mitochondrial	SeqId_6933_20	271	Colorectal	1.02569	0.907012	1.15989	0.685996	0.97032
COX6A2	Q02221	CX6A2	Cytochrome c oxidase subunit 6A2, mitochondrial	SeqId_10535_25	271	Colorectal	0.976012	0.867607	1.09796	0.686063	0.97032
PSAP	P07602	prosaposin	Prosaposin	SeqId_6207_10	271	Colorectal	0.975047	0.862563	1.1022	0.686176	0.97032
LRTM1	Q9HBL6	LRTM1	Leucine-rich repeat and transmembrane domain-containing protein 1	SeqId_9368_64	271	Colorectal	0.974818	0.861193	1.10343	0.68668	0.970637
KYAT1	Q16773	KAT1	Kynurenine--oxoglutarate transaminase 1	SeqId_17365_7	271	Colorectal	1.0246	0.910358	1.15319	0.686968	0.970637
BAMBI	Q13145	BAMBI:ECD	BMP and activin membrane-bound inhibitor homolog:Extracellular domain	SeqId_8811_24	271	Colorectal	1.02558	0.907017	1.15964	0.686988	0.970637
BCL6	P41182	BCL6	B-cell lymphoma 6 protein	SeqId_13111_79	271	Colorectal	1.025	0.908854	1.156	0.687325	0.970837
CD200R1L	Q6Q8B3	MO2R2	Cell surface glycoprotein CD200 receptor 2	SeqId_8980_19	271	Colorectal	1.02497	0.908869	1.15591	0.687591	0.970935
MCEE	Q96PE7	MCEE	Methylmalonyl-CoA epimerase, mitochondrial	SeqId_9388_18	271	Colorectal	0.975596	0.864788	1.1006	0.687944	0.971157
PTEN	P60484	pTEN	Phosphatidylinositol 3,4,5-trisphosphate 3-phosphatase and dual-specificity protein phosphatase PTEN	SeqId_3831_21	271	Colorectal	1.02501	0.908188	1.15686	0.689052	0.971781
ADAMDEC1	O15204	ADEC1	ADAM DEC1	SeqId_9115_78	271	Colorectal	1.02546	0.906509	1.16003	0.689376	0.971781
ADAMTS15	Q8TE58	ATS15	A disintegrin and metalloproteinase with thrombospondin motifs 15	SeqId_4533_76	271	Colorectal	1.02493	0.908311	1.15652	0.689485	0.971781
ITSN1	Q15811	ITSN1	Intersectin-1	SeqId_14070_56	271	Colorectal	1.02494	0.908226	1.15666	0.689606	0.971781
VIP	P01282	Vasoactive Intestinal Peptide	Vasoactive Intestinal Peptide	SeqId_3522_57	271	Colorectal	0.975208	0.862164	1.10307	0.689624	0.971781
SMAD4	Q13485	SMAD4	Mothers against decapentaplegic homolog 4	SeqId_12022_12	271	Colorectal	0.975751	0.86499	1.10069	0.689656	0.971781
HIKESHI	Q53FT3	HIKES	Protein Hikeshi	SeqId_8686_342	271	Colorectal	0.975155	0.861786	1.10344	0.689901	0.971781
LTA4H	P09960	LKHA4	Leukotriene A-4 hydrolase	SeqId_3204_2	271	Colorectal	0.974193	0.856665	1.10784	0.690182	0.971781
N6AMT1	Q9Y5N5	HEMK2	HemK methyltransferase family member 2	SeqId_11096_57	271	Colorectal	1.02445	0.909723	1.15364	0.690195	0.971781
LIN7B	Q9HAP6	LIN7B	Protein lin-7 homolog B	SeqId_15612_5	271	Colorectal	0.975451	0.863171	1.10234	0.690347	0.971781
NELL2	Q99435	NELL2	Protein kinase C-binding protein NELL2	SeqId_6022_57	271	Colorectal	1.02491	0.907969	1.15692	0.690568	0.971816
KLRG2	A4D1S0	KLRG2:N-term	Killer cell lectin-like receptor subfamily G member 2:N-term	SeqId_10762_2	271	Colorectal	0.975604	0.863756	1.10193	0.690956	0.972036
ITM2C	Q9NQX7	ITM2C:C-term	Integral membrane protein 2C:C-term	SeqId_9523_34	271	Colorectal	0.975041	0.860745	1.10451	0.691116	0.972036
ASB9	Q96DX5	ASB9	Ankyrin repeat and SOCS box protein 9	SeqId_19601_15	271	Colorectal	1.02571	0.904737	1.16287	0.691733	0.972249
HNF4A	P41235	HNF4A	Hepatocyte nuclear factor 4-alpha	SeqId_10041_3	271	Colorectal	1.02521	0.906483	1.15949	0.691756	0.972249
S100A3	P33764	S100A3	Protein S100-A3	SeqId_15297_3	271	Colorectal	1.02467	0.908331	1.15591	0.691856	0.972249
TMEM9	Q9P0T7	TMEM9:ECD	Transmembrane protein 9:Extracellular domain	SeqId_9249_17	271	Colorectal	0.975629	0.863369	1.10249	0.692393	0.972355
FLRT3	Q9NZU0	FLRT3:CD	Leucine-rich repeat transmembrane protein FLRT3:Cytoplasmic domain	SeqId_9128_34	271	Colorectal	1.02497	0.90685	1.15847	0.693006	0.972355
RAB22A	Q9UL26	RB22A	Ras-related protein Rab-22A	SeqId_12408_333	271	Colorectal	1.02418	0.909561	1.15325	0.693121	0.972355
KPNA2	P52292	Karyopherin-a2	Importin subunit alpha-1	SeqId_2860_19	271	Colorectal	0.97582	0.864097	1.10199	0.693178	0.972355
DAP	P51397	DAP1	Death-associated protein 1	SeqId_19141_22	271	Colorectal	0.975135	0.860475	1.10507	0.693194	0.972355
THSD1	Q9NS62	THSD1	Thrombospondin type-1 domain-containing protein 1	SeqId_5621_64	271	Colorectal	1.02499	0.906419	1.15907	0.693937	0.972355
DAO	P14920	OXDA	D-amino-acid oxidase	SeqId_19120_33	271	Colorectal	0.976228	0.865786	1.10076	0.694489	0.972355
TNF	P01375	TNF-a	Tumor necrosis factor	SeqId_5936_53	271	Colorectal	1.02462	0.90745	1.15692	0.694648	0.972355
STUB1	Q9UNE7	CHIP	E3 ubiquitin-protein ligase CHIP	SeqId_10336_3	271	Colorectal	0.976253	0.865827	1.10076	0.694744	0.972355
IL10RB	Q08334	IL-10 Rb	Interleukin-10 receptor subunit beta	SeqId_2631_50	271	Colorectal	0.975704	0.862903	1.10325	0.694771	0.972355
SKIL	P12757	SKIL	Ski-like protein	SeqId_14670_1	271	Colorectal	1.0249	0.906384	1.15891	0.694856	0.972355
GSTA3	Q16772	GSTA3	Glutathione S-transferase A3	SeqId_4993_16	271	Colorectal	1.02454	0.907558	1.1566	0.695115	0.972355
PFKFB3	Q16875	F263	6-phosphofructo-2-kinase/fructose-2,6-bisphosphatase 3	SeqId_12456_5	271	Colorectal	0.976082	0.864751	1.10175	0.695204	0.972355
FIG4	Q92562	FIG4	Polyphosphoinositide phosphatase	SeqId_6948_82	271	Colorectal	1.0242	0.908595	1.1545	0.695609	0.972355
LMNB1	P20700	Lamin-B1	Lamin-B1	SeqId_3889_64	271	Colorectal	0.975867	0.863359	1.10304	0.695888	0.972355
FLRT1	Q9NZU1	FLRT1	Leucine-rich repeat transmembrane protein FLRT1	SeqId_4547_59	271	Colorectal	0.976121	0.864635	1.10198	0.696105	0.972355
DLG2	Q15700	DLG2	Disks large homolog 2	SeqId_19620_16	271	Colorectal	0.976864	0.868593	1.09863	0.696128	0.972355
VBP1	P61758	PFD3	Prefoldin subunit 3	SeqId_19193_18	271	Colorectal	0.9756	0.861815	1.10441	0.696225	0.972355
PURA	Q00577	PURA	Transcriptional activator protein Pur-alpha	SeqId_12537_88	271	Colorectal	1.02449	0.907299	1.15681	0.696298	0.972355
HEPHL1	Q6MZM0	HPHL1	Hephaestin-like protein 1	SeqId_6354_13	271	Colorectal	1.02484	0.906022	1.15924	0.696336	0.972355
COL13A1	Q5TAT6	CODA1	Collagen alpha-1(XIII) chain	SeqId_6570_1	271	Colorectal	1.02478	0.90619	1.15888	0.696494	0.972355
INHBA	P08476	Inhibin bA chain	Inhibin beta A chain	SeqId_13738_8	271	Colorectal	1.02525	0.90434	1.16232	0.696924	0.972355
DLX3	O60479	DLX3	Homeobox protein DLX-3	SeqId_11422_2	271	Colorectal	0.975631	0.861563	1.1048	0.697349	0.972355
VAMP7	P51809	VAMP7	Vesicle-associated membrane protein 7	SeqId_19357_11	271	Colorectal	0.976892	0.868295	1.09907	0.697391	0.972355
STMN4	Q9H169	STMN4	Stathmin-4	SeqId_6267_51	271	Colorectal	1.02442	0.907093	1.15692	0.697463	0.972355
VCAN	P13611	CSPG2	Versican core protein	SeqId_9561_21	271	Colorectal	1.02475	0.905885	1.1592	0.697555	0.972355
S100Z	Q8WXG8	S100Z	Protein S100-Z	SeqId_18928_10	271	Colorectal	0.976115	0.86407	1.10269	0.69756	0.972355
PGP	A6NDG6	PGP	Glycerol-3-phosphate phosphatase	SeqId_18235_16	271	Colorectal	0.976468	0.8659	1.10116	0.697729	0.972355
ACADVL	P49748	ACADV	Very long-chain specific acyl-CoA dehydrogenase, mitochondrial	SeqId_19262_219	271	Colorectal	0.976539	0.866216	1.10091	0.69791	0.972355
NCMAP	Q5T1S8	CA130	Noncompact myelin-associated protein	SeqId_14614_41	271	Colorectal	0.97665	0.866734	1.1005	0.698114	0.972355
TXNDC11	Q6PKC3	TXD11:C-term	Thioredoxin domain-containing protein 11:N-term	SeqId_9573_108	271	Colorectal	0.976199	0.864305	1.10258	0.698146	0.972355
EPDR1	Q9UM22	EPDR1	Mammalian ependymin-related protein 1	SeqId_9040_144	271	Colorectal	1.02443	0.906771	1.15735	0.698212	0.972355
CRK	P46108	CRK	Adapter molecule crk	SeqId_4976_57	271	Colorectal	0.975197	0.858821	1.10734	0.698478	0.972419
IL36B	Q9NZH7	IL-1F8	Interleukin-36 beta	SeqId_14149_9	271	Colorectal	1.0245	0.906145	1.1583	0.699207	0.972419
LTB4R	Q15722	LT4R1	Leukotriene B4 receptor 1	SeqId_13477_65	271	Colorectal	1.02366	0.909141	1.15261	0.699228	0.972419
SSMEM1	Q8WWF3	CG045	Serine-rich single-pass membrane protein 1	SeqId_8298_8	271	Colorectal	0.976811	0.867173	1.10031	0.699301	0.972419
DIXDC1	Q155Q3	DIXC1	Dixin	SeqId_13441_30	271	Colorectal	1.02454	0.905813	1.15882	0.699662	0.972419
SERPINF1	P36955	PEDF	Pigment epithelium-derived factor	SeqId_9211_19	271	Colorectal	0.974535	0.854797	1.11104	0.699747	0.972419
DSC3	Q14574	DSC3	Desmocollin-3	SeqId_4981_6	271	Colorectal	0.975534	0.860039	1.10654	0.700028	0.972419
FOXM1	Q08050	FOXM1	Forkhead box protein M1	SeqId_10056_5	271	Colorectal	0.976262	0.863905	1.10323	0.700155	0.972419
PDE5A	O76074	PDE5A	cGMP-specific 3',5'-cyclic phosphodiesterase	SeqId_5256_86	271	Colorectal	0.976905	0.867369	1.10027	0.700171	0.972419
PCDHGA10	Q9Y5H3	PCDGA	Protocadherin gamma-A10	SeqId_6321_65	271	Colorectal	0.975964	0.862122	1.10484	0.700624	0.972419
COX4I2	Q96KJ9	COX42	Cytochrome c oxidase subunit 4 isoform 2, mitochondrial	SeqId_7850_1	271	Colorectal	1.02402	0.907202	1.15588	0.700912	0.972419
COL1A1	P02452	CO1A1:N-term propeptide	Collagen alpha-1(I) chain:N-term propeptide	SeqId_13484_69	271	Colorectal	1.02433	0.905983	1.15813	0.701164	0.972419
UBB	P0CG47	PolyUbiquitin K48	PolyUbiquitin K48-linked	SeqId_6651_74	271	Colorectal	1.02408	0.906813	1.15651	0.701349	0.972419
TRAPPC5	Q8IUR0	TPPC5	Trafficking protein particle complex subunit 5	SeqId_8671_378	271	Colorectal	1.0245	0.905273	1.15944	0.701357	0.972419
POGLUT2	Q6UW63	KDEL1	KDEL motif-containing protein 1	SeqId_6611_8	271	Colorectal	0.976944	0.867082	1.10073	0.701545	0.972419
GXYLT1	Q4G148	GXLT1	Glucoside xylosyltransferase 1	SeqId_8229_1	271	Colorectal	1.02459	0.904842	1.16018	0.701683	0.972419
TNFRSF18	Q9Y5U5	GITR	Tumor necrosis factor receptor superfamily member 18	SeqId_11837_7	271	Colorectal	0.976606	0.865136	1.10244	0.701846	0.972419
PSMB2	P49721	PSB2	Proteasome subunit beta type-2	SeqId_19252_67	271	Colorectal	1.02424	0.905945	1.15798	0.702105	0.972419
ACOT13	Q9NPJ3	ACO13	Acyl-coenzyme A thioesterase 13	SeqId_17675_17	271	Colorectal	1.02331	0.909271	1.15165	0.702273	0.972419
POFUT1	Q9H488	OFUT1	GDP-fucose protein O-fucosyltransferase 1	SeqId_5634_39	271	Colorectal	0.976972	0.866946	1.10096	0.702325	0.972419
LGR5	O75473	LGR5	Leucine-rich repeat-containing G-protein coupled receptor 5	SeqId_16296_43	271	Colorectal	0.976563	0.864705	1.10289	0.702379	0.972419
OLFM3	Q96PB7	NOE3:N-term	Noelin-3:Isoform 2, N-term	SeqId_11143_32	271	Colorectal	0.976419	0.863487	1.10412	0.703547	0.973765
MTAP	Q13126	MTAP	S-methyl-5'-thioadenosine phosphorylase	SeqId_9910_9	271	Colorectal	1.02322	0.908992	1.15181	0.703845	0.973905
TAFA5	Q7Z5A7	F19A5	Protein FAM19A5	SeqId_5609_92	271	Colorectal	1.02374	0.906994	1.15551	0.704113	0.974003
ASAH2	Q9NR71	ASAH2	Neutral ceramidase	SeqId_3212_30	271	Colorectal	1.02404	0.905783	1.15773	0.704374	0.974092
SPARC	P09486	ON	SPARC	SeqId_3043_49	271	Colorectal	1.02375	0.906721	1.15588	0.704712	0.974107
TPSAB1	Q15661	TRYB1	Tryptase beta-1	SeqId_9409_11	271	Colorectal	1.02383	0.906358	1.15652	0.704913	0.974107
HS3ST4	Q9Y661	HS3S4	Heparan sulfate glucosamine 3-O-sulfotransferase 4	SeqId_19370_30	271	Colorectal	0.977116	0.866742	1.10155	0.705026	0.974107
GABARAPL1	Q9H0R8	GBRL1	Gamma-aminobutyric acid receptor-associated protein-like 1	SeqId_12661_44	271	Colorectal	1.02461	0.90335	1.16215	0.705171	0.974107
CRIP1	P50238	CRIP1	Cysteine-rich protein 1	SeqId_18275_5	271	Colorectal	0.977159	0.866617	1.1018	0.705998	0.974963
ITLN1	Q8WWA0	Omentin	Intelectin-1	SeqId_18830_1	271	Colorectal	0.97618	0.861122	1.10661	0.706342	0.974963
AKT2	P31751	PKB beta	RAC-beta serine/threonine-protein kinase	SeqId_5360_9	271	Colorectal	0.977285	0.867168	1.10138	0.706381	0.974963
EIF4G2	P78344	IF4G2	Eukaryotic translation initiation factor 4 gamma 2	SeqId_4230_1	271	Colorectal	1.02382	0.90567	1.15739	0.706678	0.975101
TNFRSF12A	Q9NP84	TWEAKR	Tumor necrosis factor receptor superfamily member 12A	SeqId_5138_50	271	Colorectal	1.02322	0.907743	1.15339	0.707136	0.975204
ASGR2	P07307	ASGR2	Asialoglycoprotein receptor 2	SeqId_9474_22	271	Colorectal	1.02392	0.905095	1.15835	0.707207	0.975204
POMC	P01189	ACTH	Corticotropin	SeqId_4890_10	271	Colorectal	1.02428	0.903718	1.16092	0.707343	0.975204
ADAM12	O43184	ADAM12	Disintegrin and metalloproteinase domain-containing protein 12	SeqId_4420_7	271	Colorectal	0.97631	0.861268	1.10672	0.707804	0.975281
ELAPOR1	Q6UXG2	K1324:CD	UPF0577 protein KIAA1324:Cytoplasmic domain	SeqId_9097_5	271	Colorectal	0.976411	0.861694	1.1064	0.708138	0.975281
KDR	P35968	VEGF sR2	Vascular endothelial growth factor receptor 2	SeqId_3651_50	271	Colorectal	1.02398	0.904347	1.15944	0.708517	0.975281
HAGH	Q16775	GLO2	Hydroxyacylglutathione hydrolase, mitochondrial	SeqId_19267_14	271	Colorectal	0.978009	0.870361	1.09897	0.708596	0.975281
HADH	Q16836	HCDH	Hydroxyacyl-coenzyme A dehydrogenase, mitochondrial	SeqId_17739_1	271	Colorectal	1.02322	0.907149	1.15415	0.708605	0.975281
ERP29	P30040	ERP29	Endoplasmic reticulum resident protein 29	SeqId_13728_19	271	Colorectal	1.02293	0.908243	1.15211	0.708616	0.975281
DIRAS3	O95661	ARHI	GTP-binding protein Di-Ras3	SeqId_12406_119	271	Colorectal	0.976095	0.859443	1.10858	0.709444	0.975281
COX7A1	P24310	CX7A1	Cytochrome c oxidase subunit 7A1, mitochondrial	SeqId_8390_25	271	Colorectal	1.02311	0.907206	1.15381	0.709609	0.975281
HSF2BP	O75031	HSF2B	Heat shock factor 2-binding protein	SeqId_19139_3	271	Colorectal	1.02344	0.905862	1.15629	0.709764	0.975281
TPST1	O60507	TPST1	Protein-tyrosine sulfotransferase 1	SeqId_7928_183	271	Colorectal	0.977395	0.866478	1.10251	0.70986	0.975281
MESD	Q14696	MESD2	LDLR chaperone MESD	SeqId_15299_102	271	Colorectal	1.02287	0.907964	1.15232	0.709923	0.975281
QPRT	Q15274	NADC	Nicotinate-nucleotide pyrophosphorylase [carboxylating]	SeqId_17789_1	271	Colorectal	0.977202	0.86537	1.10349	0.709951	0.975281
CANX	P27824	Calnexin	Calnexin	SeqId_8834_58	271	Colorectal	1.02329	0.906335	1.15534	0.710035	0.975281
AGAP3	Q96P47	AGAP3	Arf-GAP with GTPase, ANK repeat and PH domain-containing protein 3	SeqId_13960_15	271	Colorectal	0.976911	0.863637	1.10504	0.710259	0.975281
PIAS4	Q8N2W9	PIAS4	E3 SUMO-protein ligase PIAS4	SeqId_10342_55	271	Colorectal	1.02299	0.907285	1.15346	0.710471	0.975281
IFNA7	P01567	IFNA7	Interferon alpha-7	SeqId_14129_1	271	Colorectal	1.02306	0.906916	1.15409	0.710734	0.975281
WBP2	Q969T9	WBP2	WW domain-binding protein 2	SeqId_17698_15	271	Colorectal	1.02306	0.906913	1.15409	0.710745	0.975281
MECP2	P51608	MECP2	Methyl-CpG-binding protein 2	SeqId_19108_50	271	Colorectal	1.02358	0.904693	1.15809	0.711411	0.975567
SERAC1	Q96JX3	SRAC1	Protein SERAC1	SeqId_8985_13	271	Colorectal	1.02356	0.904655	1.15808	0.711724	0.975567
KITLG	P21583	SCF	Kit ligand	SeqId_9377_25	271	Colorectal	0.976771	0.862273	1.10647	0.711773	0.975567
HGS	O14964	HGS	Hepatocyte growth factor-regulated tyrosine kinase substrate	SeqId_13644_30	271	Colorectal	0.97873	0.8731	1.09714	0.712145	0.975567
FGF18	O76093	FGF-18	Fibroblast growth factor 18	SeqId_2761_49	271	Colorectal	0.977211	0.864563	1.10454	0.712194	0.975567
FUT2	Q10981	FUT2	Galactoside 2-alpha-L-fucosyltransferase 2	SeqId_9121_28	271	Colorectal	1.02349	0.904577	1.15805	0.712483	0.975567
CCS	O14618	CCS	Copper chaperone for superoxide dismutase	SeqId_13068_139	271	Colorectal	0.9776	0.866591	1.10283	0.712576	0.975567
HOPX	Q9BPY8	HOP	Homeodomain-only protein	SeqId_19196_73	271	Colorectal	0.977393	0.865369	1.10392	0.712751	0.975567
KLK4	Q9Y5K2	Kallikrein 4	Kallikrein-4	SeqId_2833_20	271	Colorectal	1.02275	0.907168	1.15306	0.713125	0.975567
STX18	Q9P2W9	STX18	Syntaxin-18	SeqId_9037_1	271	Colorectal	1.02279	0.906967	1.15341	0.713213	0.975567
CCNC|CDK8	P24863|P49336	CDK8/cyclin C	Cyclin-dependent kinase 8:Cyclin-C complex	SeqId_3359_11	271	Colorectal	1.02296	0.906214	1.15474	0.713505	0.975567
TMEM132C	Q8N3T6	T132C:CD	Transmembrane protein 132C:Cytoplasmic domain	SeqId_11128_29	271	Colorectal	0.977041	0.863045	1.1061	0.713663	0.975567
COPE	O14579	COPE	Coatomer subunit epsilon	SeqId_19310_81	271	Colorectal	1.02259	0.90757	1.15218	0.713689	0.975567
SIT1	Q9Y3P8	SIT1	Signaling threshold-regulating transmembrane adapter 1	SeqId_11194_6	271	Colorectal	0.977821	0.867406	1.10229	0.71371	0.975567
APBB1	O00213	APBB1:PID 1	Amyloid beta A4 precursor protein-binding family B member 1:Phosphotyrosine Interaction Domain 1	SeqId_12822_34	271	Colorectal	0.977344	0.864613	1.10477	0.713998	0.975692
EXOSC1	Q9Y3B2	EXOS1	Exosome complex component CSL4	SeqId_7930_3	271	Colorectal	0.977132	0.863241	1.10605	0.714468	0.975711
UBL4A	P11441	UBL4A	Ubiquitin-like protein 4A	SeqId_11490_42	271	Colorectal	1.02257	0.907253	1.15255	0.714653	0.975711
NEFL	P07196	NFL	Neurofilament light polypeptide	SeqId_10082_251	271	Colorectal	0.978086	0.868399	1.10163	0.715023	0.975711
BAG1	Q99933	BAG-1	BAG family molecular chaperone regulator 1	SeqId_17195_43	271	Colorectal	0.977439	0.864707	1.10487	0.715127	0.975711
AIF1L	Q9BQI0	AIF1L	Allograft inflammatory factor 1-like	SeqId_18871_24	271	Colorectal	1.02322	0.904492	1.15753	0.715278	0.975711
EDAR	Q9UNE0	EDAR	Tumor necrosis factor receptor superfamily member EDAR	SeqId_2977_7	271	Colorectal	0.977591	0.86538	1.10435	0.715601	0.975711
PACSIN1	Q9BY11	PACN1	Protein kinase C and casein kinase substrate in neurons protein 1	SeqId_12676_1	271	Colorectal	1.02291	0.905512	1.15554	0.715673	0.975711
HDGFL2	Q7Z4V5	HDGR2	Hepatoma-derived growth factor-related protein 2	SeqId_4553_65	271	Colorectal	0.977429	0.864275	1.1054	0.716093	0.975711
ICAM5	Q9UMF0	sICAM-5	Intercellular adhesion molecule 5	SeqId_5124_69	271	Colorectal	0.975095	0.851165	1.11707	0.716113	0.975711
CXCL9	Q07325	MIG	C-X-C motif chemokine 9	SeqId_11593_21	271	Colorectal	1.02305	0.904764	1.15679	0.716241	0.975711
TRIP10	Q15642	CIP4	Cdc42-interacting protein 4	SeqId_17676_13	271	Colorectal	0.978081	0.867871	1.10229	0.716334	0.975711
SOSTDC1	Q6X4U4	SOSD1	Sclerostin domain-containing protein 1	SeqId_8237_56	271	Colorectal	0.977374	0.863851	1.10581	0.716374	0.975711
TMEM132D	Q14C87	T132D	Transmembrane protein 132D	SeqId_13416_8	271	Colorectal	1.02346	0.902746	1.16032	0.717243	0.976193
USH1C	Q9Y6N9	USH1C	Harmonin	SeqId_17725_37	271	Colorectal	1.02244	0.906706	1.15296	0.717245	0.976193
LRIT3	Q3SXY7	LRIT3	Leucine-rich repeat, immunoglobulin-like domain and transmembrane domain-containing protein 3	SeqId_11534_6	271	Colorectal	1.02316	0.903698	1.15841	0.717787	0.976193
PRDM1	O75626	PRDM1	PR domain zinc finger protein 1	SeqId_14197_2	271	Colorectal	1.02239	0.90665	1.1529	0.717923	0.976193
GHRH	P01286	Growth hormone-releasing factor	Somatoliberin	SeqId_9487_60	271	Colorectal	0.978232	0.867779	1.10274	0.718815	0.976193
POU2F1	P14859	PO2F1	POU domain, class 2, transcription factor 1	SeqId_11715_1	271	Colorectal	0.977049	0.86102	1.10871	0.718862	0.976193
ANXA7	P20073	ANXA7	Annexin A7	SeqId_14203_3	271	Colorectal	0.978192	0.86747	1.10305	0.719022	0.976193
DCTPP1	Q9H773	XTP3A	dCTP pyrophosphatase 1	SeqId_4314_12	271	Colorectal	1.02257	0.90534	1.15498	0.719413	0.976193
MAPK12	P53778	MK12	Mitogen-activated protein kinase 12	SeqId_5005_4	271	Colorectal	0.977704	0.864458	1.10579	0.719595	0.976193
MXRA7	P84157	MXRA7	Matrix-remodeling-associated protein 7	SeqId_8005_1	271	Colorectal	0.977891	0.865519	1.10485	0.71962	0.976193
CD79A	P11912	CD79A	B-cell antigen receptor complex-associated protein alpha chain	SeqId_7796_10	271	Colorectal	1.02228	0.90623	1.15318	0.720063	0.976193
BPGM	P07738	PMGE	Bisphosphoglycerate mutase	SeqId_12020_39	271	Colorectal	1.02287	0.903806	1.15761	0.720276	0.976193
EYS	Q5T1H1	EYS	Protein eyes shut homolog	SeqId_9365_91	271	Colorectal	0.978055	0.866164	1.1044	0.720362	0.976193
NR1H4	Q96RI1	NR1H4	Bile acid receptor	SeqId_8946_38	271	Colorectal	1.02265	0.904361	1.15641	0.721027	0.976193
NAAA	Q02083	ASAHL	N-acylethanolamine-hydrolyzing acid amidase	SeqId_3173_49	271	Colorectal	1.02188	0.907373	1.15083	0.72117	0.976193
CLIC5	Q9NZA1	CLIC5	Chloride intracellular channel protein 5	SeqId_12475_48	271	Colorectal	1.02272	0.904004	1.15703	0.721172	0.976193
MFAP5	Q13361	MFAP5	Microfibrillar-associated protein 5	SeqId_6440_31	271	Colorectal	1.02255	0.904689	1.15576	0.721194	0.976193
TCEAL3	Q969E4	TCAL3	Transcription elongation factor A protein-like 3	SeqId_19112_2	271	Colorectal	1.02245	0.904949	1.1552	0.72152	0.976193
CELA3B	P08861	ELA3B	Chymotrypsin-like elastase family member 3B	SeqId_6357_83	271	Colorectal	1.02228	0.905584	1.15402	0.721564	0.976193
SUSD1	Q6UWL2	SUSD1	Sushi domain-containing protein 1	SeqId_9582_93	271	Colorectal	0.978065	0.865609	1.10513	0.721918	0.976193
SPINT2	O43291	SPINT2	Kunitz-type protease inhibitor 2	SeqId_2843_13	271	Colorectal	0.978325	0.867	1.10394	0.722188	0.976193
PLXNB2	O15031	PLXB2	Plexin-B2	SeqId_9216_100	271	Colorectal	0.97664	0.857295	1.1126	0.722243	0.976193
NUDC	Q9Y266	NUDC:CS	Nuclear migration protein nudC:CS domain	SeqId_8887_21	271	Colorectal	0.978581	0.868414	1.10272	0.722345	0.976193
SNRPA	P09012	SNRPA	U1 small nuclear ribonucleoprotein A	SeqId_12678_66	271	Colorectal	0.978346	0.866843	1.10419	0.722892	0.976193
NEURL1	O76050	NEUL1	E3 ubiquitin-protein ligase NEURL1	SeqId_13604_27	271	Colorectal	1.02196	0.906283	1.1524	0.72301	0.976193
AGAP2	Q99490	AGAP2	Arf-GAP with GTPase, ANK repeat and PH domain-containing protein 2	SeqId_14291_53	271	Colorectal	0.978647	0.868524	1.10273	0.723051	0.976193
TNFSF11	O14788	sRANKL	Tumor necrosis factor ligand superfamily member 11	SeqId_14061_48	271	Colorectal	0.97813	0.865411	1.10553	0.723356	0.976193
DIPK1C	Q0P6D2	FA69C	Protein FAM69C	SeqId_14341_8	271	Colorectal	0.978251	0.866098	1.10493	0.723391	0.976193
FLT1	P17948	VEGF sR1	Vascular endothelial growth factor receptor 1	SeqId_8231_122	271	Colorectal	0.978453	0.867083	1.10413	0.723847	0.976193
SARS2	Q9NP81	SYSM	Serine--tRNA ligase, mitochondrial	SeqId_12348_46	271	Colorectal	1.02201	0.905688	1.15328	0.723931	0.976193
PTS	Q03393	PTPS	6-pyruvoyl tetrahydrobiopterin synthase	SeqId_12014_19	271	Colorectal	0.978621	0.867844	1.10354	0.724401	0.976193
CS	O75390	CISY	Citrate synthase, mitochondrial	SeqId_18309_18	271	Colorectal	0.978617	0.867643	1.10379	0.72485	0.976193
COMMD1	Q8N668	COMD1	COMM domain-containing protein 1	SeqId_12509_115	271	Colorectal	1.02187	0.905796	1.15282	0.725073	0.976193
LRIG3	Q6UXM1	LRIG3	Leucine-rich repeats and immunoglobulin-like domains protein 3	SeqId_3322_52	271	Colorectal	0.978114	0.864443	1.10673	0.725531	0.976193
PEX26	Q7Z412	PEX26	Peroxisome assembly protein 26	SeqId_19366_8	271	Colorectal	0.978622	0.867371	1.10414	0.725605	0.976193
UCN3	Q969E3	UCN3	Urocortin-3	SeqId_10756_34	271	Colorectal	1.02215	0.904432	1.15518	0.72566	0.976193
FGL2	Q14314	FGL2	Fibroleukin	SeqId_19635_69	271	Colorectal	0.978369	0.865564	1.10588	0.726428	0.976193
RPP30	P78346	RPP30	Ribonuclease P protein subunit p30	SeqId_17511_10	271	Colorectal	1.02205	0.904327	1.15509	0.726864	0.976193
SHISAL1	Q3SXP7	K1644	Uncharacterized protein KIAA1644	SeqId_10432_3	271	Colorectal	0.978773	0.86765	1.10413	0.727122	0.976193
PROC	P04070	Protein C	Vitamin K-dependent protein C	SeqId_2961_1	271	Colorectal	1.02187	0.904944	1.1539	0.72714	0.976193
NRAS	P01111	RASN	GTPase NRas	SeqId_10531_18	271	Colorectal	0.978816	0.867884	1.10393	0.727176	0.976193
AP1G2	O75843	AP1G2	AP-1 complex subunit gamma-like 2	SeqId_12714_38	271	Colorectal	0.978997	0.868895	1.10305	0.727292	0.976193
MYSM1	Q5VVJ2	MYSM1	Histone H2A deubiquitinase MYSM1	SeqId_11536_9	271	Colorectal	0.978567	0.866282	1.10541	0.727527	0.976193
HMG20B	Q9P0W2	HM20B	SWI/SNF-related matrix-associated actin-dependent regulator of chromatin subfamily E member 1-related	SeqId_11551_16	271	Colorectal	0.978383	0.865199	1.10637	0.727529	0.976193
PAK3	O75914	PAK3	Serine/threonine-protein kinase PAK 3	SeqId_3387_1	271	Colorectal	0.978552	0.8661	1.1056	0.727755	0.976193
ZWINT	O95229	ZWINT	ZW10 interactor	SeqId_18286_3	271	Colorectal	1.02118	0.907402	1.14923	0.727995	0.976193
CEACAM7	Q14002	CEAM7	Carcinoembryonic antigen-related cell adhesion molecule 7	SeqId_7184_13	271	Colorectal	1.02161	0.905488	1.15262	0.72838	0.976193
CERS5	Q8N5B7	CERS5	Ceramide synthase 5	SeqId_13494_6	271	Colorectal	0.978494	0.865449	1.10631	0.728521	0.976193
ACADM	P11310	ACADM	Medium-chain specific acyl-CoA dehydrogenase, mitochondrial	SeqId_17333_20	271	Colorectal	1.02137	0.906081	1.15134	0.729284	0.976193
SLITRK3	O94933	SLIK3	SLIT and NTRK-like protein 3	SeqId_10565_19	271	Colorectal	1.02235	0.902059	1.15867	0.729313	0.976193
RPS4X	P62701	RS4X	40S ribosomal protein S4, X isoform	SeqId_9758_17	271	Colorectal	0.978971	0.867851	1.10432	0.729533	0.976193
PCSK7	Q16549	PCSK7	Proprotein convertase subtilisin/kexin type 7	SeqId_4459_68	271	Colorectal	1.02149	0.905469	1.15237	0.729637	0.976193
TAC4	Q86UU9	TKN4	Tachykinin-4	SeqId_6468_37	271	Colorectal	0.978583	0.865515	1.10642	0.729645	0.976193
PDLIM1	O00151	PDLI1	PDZ and LIM domain protein 1	SeqId_11428_31	271	Colorectal	0.978703	0.866144	1.10589	0.729834	0.976193
NTNG1	Q9Y2I2	NTNG1	Netrin-G1	SeqId_5637_81	271	Colorectal	0.978642	0.865757	1.10625	0.729903	0.976193
VRK1	Q99986	VRK1	Serine/threonine-protein kinase VRK1	SeqId_12553_5	271	Colorectal	0.978856	0.866938	1.10522	0.730113	0.976193
ENPP2	Q13822	ENPP2	Ectonucleotide pyrophosphatase/phosphodiesterase family member 2	SeqId_16892_23	271	Colorectal	0.977462	0.858512	1.11289	0.730592	0.976193
MRAS	O14807	RASM	Ras-related protein M-Ras	SeqId_18297_8	271	Colorectal	0.978721	0.865815	1.10635	0.730904	0.976193
EDDM3B	P56851	EP3B	Epididymal secretory protein E3-beta	SeqId_7782_34	271	Colorectal	1.02156	0.904481	1.15379	0.731274	0.976193
ETFA	P13804	ETFA	Electron transfer flavoprotein subunit alpha, mitochondrial	SeqId_17435_43	271	Colorectal	0.979161	0.868259	1.10423	0.731318	0.976193
EEF2K	O00418	EF2K	Eukaryotic elongation factor 2 kinase	SeqId_12332_7	271	Colorectal	1.02094	0.906675	1.1496	0.732199	0.976193
IRF6	O14896	IRF6	Interferon regulatory factor 6	SeqId_9999_1	271	Colorectal	1.02117	0.905628	1.15146	0.732374	0.976193
NAE1	Q13564	ULA1	NEDD8-activating enzyme E1 regulatory subunit	SeqId_18177_49	271	Colorectal	1.02112	0.905682	1.15127	0.732751	0.976193
PARP1	P09874	PARP:region 1	Poly [ADP-ribose] polymerase 1:region 1	SeqId_8893_29	271	Colorectal	1.02087	0.906489	1.14968	0.733347	0.976193
HOMER1	Q86YM7	HOME1	Homer protein homolog 1	SeqId_19229_92	271	Colorectal	1.02081	0.9067	1.14927	0.733471	0.976193
FAS	P25445	Fas, soluble	Tumor necrosis factor receptor superfamily member 6	SeqId_5392_73	271	Colorectal	1.02147	0.903918	1.1543	0.733475	0.976193
PCSK2	P16519	NEC2	Neuroendocrine convertase 2	SeqId_15440_57	271	Colorectal	0.978257	0.86193	1.11028	0.733599	0.976193
PMP2	P02689	MYP2	Myelin P2 protein	SeqId_15422_12	271	Colorectal	0.979087	0.866627	1.10614	0.734221	0.976193
ARL9	Q6T311	ARL9	ADP-ribosylation factor-like protein 9	SeqId_18416_3	271	Colorectal	0.979438	0.868624	1.10439	0.734497	0.976193
FXR1	P51114	FXR1	Fragile X mental retardation syndrome-related protein 1	SeqId_13076_4	271	Colorectal	1.02101	0.905339	1.15145	0.734692	0.976193
HS6ST2	Q96MM7	H6ST2	Heparan-sulfate 6-O-sulfotransferase 2	SeqId_13524_25	271	Colorectal	0.977715	0.858158	1.11393	0.734862	0.976193
CCL7	P80098	MCP-3	C-C motif chemokine 7	SeqId_4886_3	271	Colorectal	1.02086	0.905849	1.15048	0.734935	0.976193
PPIA	P62937	Cyclophilin A	Peptidyl-prolyl cis-trans isomerase A	SeqId_3844_2	271	Colorectal	1.02118	0.904458	1.15297	0.735	0.976193
ATXN3	P54252	ATX3	Ataxin-3	SeqId_16825_20	271	Colorectal	0.979842	0.870841	1.10249	0.735024	0.976193
RET	P07949	RET	Proto-oncogene tyrosine-protein kinase receptor Ret	SeqId_3220_40	271	Colorectal	0.97841	0.862212	1.11027	0.735082	0.976193
LAP3	P28838	LAP	Cytosol aminopeptidase	SeqId_15610_72	271	Colorectal	1.02117	0.904388	1.15303	0.735318	0.976193
ERBB4	Q15303	ERBB4	Receptor tyrosine-protein kinase erbB-4	SeqId_2618_10	271	Colorectal	0.978837	0.864623	1.10814	0.735427	0.976193
HRG	P04196	HRG	Histidine-rich glycoprotein	SeqId_4996_66	271	Colorectal	0.979553	0.868831	1.10439	0.735681	0.976193
GCLM	P48507	GSH0	Glutamate--cysteine ligase regulatory subunit	SeqId_18214_2	271	Colorectal	1.02153	0.902552	1.1562	0.735953	0.976193
TACSTD2	P09758	GA733-1 protein	Tumor-associated calcium signal transducer 2	SeqId_14034_22	271	Colorectal	0.978859	0.864236	1.10868	0.736657	0.976193
NGF	P01138	b-NGF	beta-nerve growth factor	SeqId_5801_72	271	Colorectal	0.979231	0.86642	1.10673	0.736806	0.976193
UFM1	P61960	UFM1	Ubiquitin-fold modifier 1	SeqId_3836_51	271	Colorectal	1.02063	0.906021	1.14974	0.736848	0.976193
FOXG1	P55316	FOXGB	Forkhead box protein G1	SeqId_9896_21	271	Colorectal	0.979513	0.868028	1.10532	0.737052	0.976193
PTP4A1	Q93096	TP4A1	Protein tyrosine phosphatase type IVA 1	SeqId_17812_2	271	Colorectal	0.9791	0.865451	1.10767	0.737233	0.976193
TLR5	O60602	TLR5	Toll-like receptor 5	SeqId_18935_14	271	Colorectal	1.02189	0.900476	1.15967	0.737251	0.976193
CELA1	Q9UNI1	ELA1	Chymotrypsin-like elastase family member 1	SeqId_6107_3	271	Colorectal	0.979311	0.866711	1.10654	0.737266	0.976193
KLK15	Q9H2R5	kallikrein 15	Kallikrein-15	SeqId_6491_59	271	Colorectal	0.979163	0.865808	1.10736	0.73728	0.976193
CPN1	P15169	CBPN	Carboxypeptidase N catalytic chain	SeqId_7142_5	271	Colorectal	1.0211	0.903765	1.15368	0.737384	0.976193
FERMT3	Q86UX7	URP2	Fermitin family homolog 3	SeqId_12599_10	271	Colorectal	0.979561	0.868181	1.10523	0.737386	0.976193
IL4	P05112	IL-4	Interleukin-4	SeqId_2906_55	271	Colorectal	0.979108	0.86543	1.10772	0.737394	0.976193
UBE2M	P61081	UBC12	NEDD8-conjugating enzyme Ubc12	SeqId_19111_10	271	Colorectal	1.02055	0.906015	1.14957	0.737669	0.976193
ARHGAP45	Q92619	HMHA1	Rho GTPase-activating protein 45	SeqId_13544_9	271	Colorectal	1.02112	0.903558	1.15397	0.737739	0.976193
CD1D	P15813	CD1D	Antigen-presenting glycoprotein CD1d	SeqId_8749_194	271	Colorectal	1.02104	0.903736	1.15356	0.738103	0.976193
GMPR2	Q9P2T1	GMPR2	GMP reductase 2	SeqId_19446_1	271	Colorectal	0.979657	0.86839	1.10518	0.738284	0.976193
BLNK	Q8WV28	BLNK	B-cell linker protein	SeqId_19225_11	271	Colorectal	1.02092	0.904146	1.15277	0.73834	0.976193
TRABD	Q9H4I3	TRABD	TraB domain-containing protein	SeqId_11262_39	271	Colorectal	0.979569	0.867739	1.10581	0.738549	0.976193
DRAXIN	Q8NBI3	DRAXI	Draxin	SeqId_7084_1	271	Colorectal	1.02114	0.902798	1.15499	0.739251	0.976193
WFDC8	Q8IUA0	WFDC8	WAP four-disulfide core domain protein 8	SeqId_7147_35	271	Colorectal	1.02053	0.905214	1.15054	0.73975	0.976193
ANXA13	P27216	ANX13	Annexin A13	SeqId_17835_28	271	Colorectal	0.97947	0.866604	1.10704	0.739816	0.976193
LGALS7	P47929	Galectin-7	Galectin-7	SeqId_9196_8	271	Colorectal	1.02057	0.904983	1.15093	0.739841	0.976193
CD5L	O43866	CD5L	CD5 antigen-like	SeqId_3293_2	271	Colorectal	0.979955	0.869551	1.10438	0.739875	0.976193
NRAC	Q8N912	NRAC	Nutritionally-regulated adipose and cardiac enriched protein homolog	SeqId_13464_8	271	Colorectal	1.02061	0.904809	1.15122	0.739923	0.976193
NMT1	P30419	NMT1	Glycylpeptide N-tetradecanoyltransferase 1	SeqId_5196_7	271	Colorectal	1.02081	0.903901	1.15285	0.739933	0.976193
PRR27	Q6MZM9	CD040	Proline-rich protein 27	SeqId_9607_39	271	Colorectal	1.02054	0.904789	1.1511	0.740618	0.976193
HSD17B1	P14061	17-beta-HSD 1	Estradiol 17-beta-dehydrogenase 1	SeqId_4708_3	271	Colorectal	0.979774	0.868003	1.10594	0.74091	0.976193
FST	P19883	FST	Follistatin	SeqId_4132_27	271	Colorectal	0.979386	0.865579	1.10816	0.741028	0.976193
GET3	O43681	ASNA	ATPase ASNA1	SeqId_13620_10	271	Colorectal	1.02073	0.903667	1.15296	0.741274	0.976193
COX5A	P20674	COX5A	Cytochrome c oxidase subunit 5A, mitochondrial	SeqId_18226_148	271	Colorectal	1.0204	0.905105	1.15038	0.741315	0.976193
SNU13	P55769	NH2L1	NHP2-like protein 1	SeqId_13602_6	271	Colorectal	0.979934	0.868802	1.10528	0.741351	0.976193
VAMP1	P23763	VAMP1	Vesicle-associated membrane protein 1	SeqId_17711_13	271	Colorectal	0.980088	0.869671	1.10452	0.741545	0.976193
SDF2	Q99470	SDF2	Stromal cell-derived factor 2	SeqId_15333_11	271	Colorectal	0.979444	0.865709	1.10812	0.741548	0.976193
PABPN1	Q86U42	PABP2	Polyadenylate-binding protein 2	SeqId_8921_139	271	Colorectal	0.979903	0.86845	1.10566	0.741745	0.976193
CD74	P04233	HG2A	HLA class II histocompatibility antigen gamma chain	SeqId_6974_6	271	Colorectal	1.02082	0.902876	1.15418	0.742166	0.976193
LMAN1	P49257	Mannose-binding lectin	Protein ERGIC-53	SeqId_15688_30	271	Colorectal	1.0203	0.905171	1.15007	0.742175	0.976193
SLC5A5	Q92911	SC5A5	Sodium/iodide cotransporter	SeqId_12826_5	271	Colorectal	1.02054	0.904088	1.152	0.742182	0.976193
IGF2	P01344	IGF-II:Mature	Insulin-like growth factor II:Mature	SeqId_15295_81	271	Colorectal	1.02111	0.901591	1.15648	0.742208	0.976193
PHEX	P78562	PHEX	Phosphate-regulating neutral endopeptidase	SeqId_18921_30	271	Colorectal	1.02076	0.903013	1.15387	0.742435	0.976193
RPA2	P15927	RFA2	Replication protein A 32 kDa subunit	SeqId_19264_6	271	Colorectal	1.02042	0.90449	1.15121	0.742499	0.976193
CAPNS1	P04632	CPNS1	Calpain small subunit 1	SeqId_18299_13	271	Colorectal	1.02054	0.903959	1.15215	0.742559	0.976193
UBE2N	P61088	UBE2N	Ubiquitin-conjugating enzyme E2 N	SeqId_3905_62	271	Colorectal	1.02013	0.905713	1.149	0.74262	0.976193
PSMD7	P51665	PSD7	26S proteasome non-ATPase regulatory subunit 7	SeqId_3898_5	271	Colorectal	0.979933	0.868204	1.10604	0.742762	0.976193
SH3GLB2	Q9NR46	SHLB2	Endophilin-B2	SeqId_18222_34	271	Colorectal	0.980037	0.868729	1.10561	0.74304	0.976193
ROR1	Q01973	ROR1	Inactive tyrosine-protein kinase transmembrane receptor ROR1	SeqId_2590_69	271	Colorectal	0.980088	0.868973	1.10541	0.743212	0.976193
DDX19A	Q9NUU7	DD19A	ATP-dependent RNA helicase DDX19A	SeqId_18813_15	271	Colorectal	1.02011	0.905457	1.14928	0.743413	0.976193
RBFOX2	O43251	RBM9	RNA binding protein fox-1 homolog 2	SeqId_11462_8	271	Colorectal	1.02041	0.904013	1.1518	0.743658	0.976193
SH3GL3	Q99963	SH3G3	Endophilin-A3	SeqId_18318_98	271	Colorectal	0.979852	0.867291	1.10702	0.743722	0.976193
CCDC50	Q8IVM0	CCD50	Coiled-coil domain-containing protein 50	SeqId_12399_194	271	Colorectal	1.02049	0.903498	1.15263	0.744042	0.976193
PRLR	P16471	Prolactin Receptor	Prolactin receptor	SeqId_5114_65	271	Colorectal	1.02056	0.903162	1.15322	0.744103	0.976193
PRSS8	Q16651	Prostasin	Prostasin	SeqId_15513_108	271	Colorectal	1.02098	0.901256	1.15661	0.744204	0.976193
IFNGR2	P38484	INGR2:CD	Interferon gamma receptor 2:Cytoplasmic domain	SeqId_8818_13	271	Colorectal	1.0203	0.904214	1.15128	0.744384	0.976193
PLVAP	Q9BX97	PLVAP	Plasmalemma vesicle-associated protein	SeqId_8565_160	271	Colorectal	1.02024	0.904359	1.15098	0.74458	0.976193
PNPLA2	Q96AD5	PLPL2	Patatin-like phospholipase domain-containing protein 2	SeqId_9802_27	271	Colorectal	1.02025	0.904261	1.15111	0.74475	0.976193
MAGEA6	P43360	MAGE-6	Melanoma-associated antigen 6	SeqId_18205_123	271	Colorectal	0.980291	0.86947	1.10524	0.745014	0.976193
VWC2	Q2TAL6	VWC2	Brorin	SeqId_15308_108	271	Colorectal	0.979564	0.864848	1.1095	0.745239	0.976193
GSKIP	Q9P0R6	GSKIP	GSK3-beta interaction protein	SeqId_12849_25	271	Colorectal	0.980086	0.868089	1.10653	0.745256	0.976193
FGFR1	P11362	bFGF-R	Fibroblast growth factor receptor 1	SeqId_5532_53	271	Colorectal	0.980087	0.86806	1.10657	0.745335	0.976193
KPNB1	Q14974	IMB1	Importin subunit beta-1	SeqId_3887_90	271	Colorectal	0.980355	0.869653	1.10515	0.745525	0.976193
NR4A1	P22736	NR4A1	Nuclear receptor subfamily 4 group A member 1	SeqId_8089_173	271	Colorectal	1.02026	0.903845	1.15167	0.745552	0.976193
TMOD1	P28289	TMOD1	Tropomodulin-1	SeqId_12595_11	271	Colorectal	1.02078	0.901491	1.15586	0.745642	0.976193
ADH6	P28332	ADH6	Alcohol dehydrogenase 6	SeqId_18206_18	271	Colorectal	0.980742	0.872002	1.10304	0.745689	0.976193
NCR3LG1	Q68D85	NR3L1	Natural cytotoxicity triggering receptor 3 ligand 1	SeqId_7854_38	271	Colorectal	0.979787	0.865907	1.10864	0.745992	0.976193
CCL26	Q9Y258	Eotaxin-3	C-C motif chemokine 26	SeqId_9168_31	271	Colorectal	0.979558	0.864456	1.10998	0.746045	0.976193
SCG3	Q8WXD2	SCG3	Secretogranin-3	SeqId_7957_2	271	Colorectal	0.978463	0.857621	1.11633	0.746148	0.976193
UBXN4	Q92575	UBXN4:CD 1	UBX domain-containing protein 4:Cytoplasmic domain 1	SeqId_9997_12	271	Colorectal	0.979916	0.866612	1.10803	0.746227	0.976193
GM2A	P17900	SAP3	Ganglioside GM2 activator	SeqId_15441_6	271	Colorectal	1.02004	0.904512	1.15032	0.746284	0.976193
STX4	Q12846	STX4	Syntaxin-4	SeqId_10668_5	271	Colorectal	0.98043	0.86972	1.10523	0.746466	0.976193
SH3BGRL	O75368	SH3L1	SH3 domain-binding glutamic acid-rich-like protein	SeqId_12693_2	271	Colorectal	0.980128	0.867807	1.10699	0.746529	0.976193
GAD1	Q99259	DCE1	Glutamate decarboxylase 1	SeqId_11280_6	271	Colorectal	0.979702	0.865122	1.10946	0.746574	0.976193
DNAI1	Q9UI46	DNAI1	Dynein intermediate chain 1, axonemal	SeqId_11396_39	271	Colorectal	0.979906	0.866387	1.1083	0.746595	0.976193
YWHAH	Q04917	14-3-3 eta	14-3-3 protein eta	SeqId_4707_50	271	Colorectal	1.01984	0.905115	1.1491	0.746979	0.976193
ARHGEF2	Q92974	ARHG2	Rho guanine nucleotide exchange factor 2	SeqId_12848_9	271	Colorectal	1.01999	0.904318	1.15045	0.747278	0.976193
AMIGO2	Q86SJ2	AMGO2	Amphoterin-induced protein 2	SeqId_14134_49	271	Colorectal	1.02046	0.902026	1.15445	0.74759	0.976193
AZGP1	P25311	AZGP1	Zinc-alpha-2-glycoprotein	SeqId_9312_8	271	Colorectal	1.02115	0.898807	1.16015	0.747872	0.976193
RNASET2	O00584	RNT2	Ribonuclease T2	SeqId_16913_8	271	Colorectal	0.980155	0.867352	1.10763	0.747964	0.976193
DKK3	Q9UBP4	DKK3	Dickkopf-related protein 3	SeqId_3607_71	271	Colorectal	0.979914	0.865831	1.10903	0.747985	0.976193
HMGCR	P04035	HMGR	3-hydroxy-3-methylglutaryl-coenzyme A reductase	SeqId_5230_99	271	Colorectal	1.02077	0.900372	1.15727	0.748168	0.976193
LAD1	O00515	LAD1	Ladinin-1	SeqId_6407_63	271	Colorectal	1.0201	0.903099	1.15226	0.748824	0.976193
LRP2	P98164	megalin	Low-density lipoprotein receptor-related protein 2	SeqId_10618_190	271	Colorectal	1.0199	0.903956	1.15071	0.748976	0.976193
ITGB1|ITGA1	P05556|P56199	Integrin a1b1	Integrin alpha-I: beta-1 complex	SeqId_3503_4	271	Colorectal	1.01979	0.904255	1.15008	0.749402	0.976193
INSRR	P14616	INSRR	Insulin receptor-related protein	SeqId_6352_8	271	Colorectal	1.01982	0.904097	1.15036	0.749435	0.976193
NGFR	P08138	NGF R	Tumor necrosis factor receptor superfamily member 16	SeqId_8374_5	271	Colorectal	1.01978	0.904264	1.15005	0.749498	0.976193
MYCT1	Q8N699	MYCT1	Myc target protein 1	SeqId_13541_1	271	Colorectal	0.980257	0.867215	1.10803	0.749745	0.976193
IST1	P53990	K0174	IST1 homolog	SeqId_12434_25	271	Colorectal	1.01919	0.906852	1.14543	0.749761	0.976193
TOP1	P11387	Topoisomerase I	DNA topoisomerase 1	SeqId_2876_74	271	Colorectal	1.01984	0.903808	1.15077	0.749869	0.976193
MSR1	P21757	Macrophage scavenger receptor:CD	Macrophage scavenger receptor types I and II:Cytoplasmic domain	SeqId_11207_3	271	Colorectal	1.02019	0.902173	1.15365	0.749957	0.976193
CPA4	Q9UI42	CBPA4	Carboxypeptidase A4	SeqId_9267_2	271	Colorectal	0.980016	0.865563	1.1096	0.75004	0.976193
FAM171A1	Q5VUB5	CJ038	Protein FAM171A1	SeqId_5610_32	271	Colorectal	1.02	0.902903	1.15228	0.750303	0.976193
RAB3C	Q96E17	RAB3C	Ras-related protein Rab-3C	SeqId_19586_89	271	Colorectal	1.01924	0.906277	1.14629	0.750487	0.976193
KAT2A	Q92830	GCNL2	Histone acetyltransferase KAT2A	SeqId_19369_17	271	Colorectal	0.98043	0.867955	1.10748	0.750559	0.976193
LY96|TLR4	Q9Y6Y9|O00206	TLR4:MD-2 complex	Toll-like receptor 4:Lymphocyte antigen 96 complex	SeqId_3647_49	271	Colorectal	1.01995	0.902969	1.1521	0.750573	0.976193
NLGN1	Q8N2Q7	NLGN1	Neuroligin-1	SeqId_15620_4	271	Colorectal	1.02002	0.90265	1.15265	0.750604	0.976193
TOR1AIP1	Q5JTV8	TOIP1:Perinuclear	Torsin-1A-interacting protein 1:Perinuclear domain	SeqId_10606_34	271	Colorectal	1.01897	0.90743	1.14422	0.750679	0.976193
FSTL5	Q8N475	FSTL5	Follistatin-related protein 5	SeqId_7099_33	271	Colorectal	1.02026	0.901486	1.15467	0.750812	0.976193
PZP	P20742	Pregnancy zone protein	Pregnancy zone protein	SeqId_6580_29	271	Colorectal	0.973412	0.823686	1.15035	0.75182	0.97704
ACP1	P24666	PPAC	Low molecular weight phosphotyrosine protein phosphatase	SeqId_3858_5	271	Colorectal	0.980759	0.869372	1.10642	0.752101	0.97704
TMEFF1	Q8IYR6	TEFF1	Tomoregulin-1	SeqId_15641_20	271	Colorectal	0.979895	0.863762	1.11164	0.752333	0.97704
HS3ST3B1	Q9Y662	HS3SB	Heparan sulfate glucosamine 3-O-sulfotransferase 3B1	SeqId_6986_17	271	Colorectal	1.01999	0.901912	1.15352	0.752542	0.97704
CHP1	Q99653	CHP1	Calcineurin B homologous protein 1	SeqId_12458_79	271	Colorectal	0.981217	0.871977	1.10414	0.752858	0.97704
NEGR1	Q7Z3B1	NEGR1	Neuronal growth regulator 1	SeqId_7050_5	271	Colorectal	1.01975	0.902781	1.15188	0.753006	0.97704
CD99L2	Q8TCZ2	C99L2	CD99 antigen-like protein 2	SeqId_10539_30	271	Colorectal	0.980771	0.869024	1.10689	0.753066	0.97704
PRKCI	P41743	KPCI	Protein kinase C iota type	SeqId_3379_29	271	Colorectal	0.980577	0.867766	1.10805	0.753103	0.97704
PLOD3	O60568	PLOD3	Procollagen-lysine,2-oxoglutarate 5-dioxygenase 3	SeqId_10612_18	271	Colorectal	1.01956	0.903584	1.15042	0.753238	0.97704
C1orf185	Q5T7R7	CA185	Uncharacterized protein C1orf185	SeqId_10667_78	271	Colorectal	1.01981	0.902243	1.15271	0.753561	0.977203
IL36A	Q9UHA7	IL-1F6	Interleukin-36 alpha	SeqId_14150_7	271	Colorectal	1.01934	0.903952	1.14947	0.754602	0.978088
SPINK5	Q9NQ38	SPINK5	Serine protease inhibitor Kazal-type 5	SeqId_8028_22	271	Colorectal	0.980188	0.864584	1.11125	0.754638	0.978088
CNPY3	Q9BT09	CNPY3	Protein canopy homolog 3	SeqId_17327_3	271	Colorectal	1.01985	0.901412	1.15384	0.755014	0.978124
EVA1C	P58658	F176C:ECD	Protein eva-1 homolog C:Extracellular domain	SeqId_8877_22	271	Colorectal	0.981117	0.870249	1.10611	0.755338	0.978124
RAN	P62826	RAN	GTP-binding nuclear protein Ran	SeqId_4282_3	271	Colorectal	1.01863	0.906844	1.1442	0.755604	0.978124
IRAG1	Q9Y6F6	MRVI1	Protein MRVI1	SeqId_8255_34	271	Colorectal	0.98121	0.87073	1.10571	0.755615	0.978124
CRAT	P43155	CACP	Carnitine O-acetyltransferase	SeqId_12637_7	271	Colorectal	1.01918	0.904096	1.14892	0.755924	0.978124
CAV2	P51636	CAV2	Caveolin-2	SeqId_9457_3	271	Colorectal	0.980676	0.866939	1.10933	0.756368	0.978124
PAICS	P22234	Multifunctional protein ADE2	Multifunctional protein ADE2	SeqId_9841_197	271	Colorectal	1.01941	0.90264	1.1513	0.756728	0.978124
SLITRK6	Q9H5Y7	SLIK6	SLIT and NTRK-like protein 6	SeqId_16916_19	271	Colorectal	1.01961	0.901689	1.15295	0.756785	0.978124
HS3ST4	Q9Y661	HS3S4	Heparan sulfate glucosamine 3-O-sulfotransferase 4	SeqId_8998_15	271	Colorectal	1.01981	0.9007	1.15467	0.756884	0.978124
GPNMB	Q14956	GPNMB:CD	Transmembrane glycoprotein NMB:Cytoplasmic domain	SeqId_8606_39	271	Colorectal	1.0191	0.903919	1.14896	0.757167	0.978124
ERAP2	Q6P179	LRAP	Endoplasmic reticulum aminopeptidase 2	SeqId_8960_3	271	Colorectal	0.981351	0.870926	1.10578	0.75725	0.978124
LDLRAD4	O15165	CR001	Low-density lipoprotein receptor class A domain-containing protein 4	SeqId_9004_24	271	Colorectal	1.01902	0.904247	1.14836	0.757302	0.978124
PIM1	P11309	PIM1	Serine/threonine-protein kinase pim-1	SeqId_5359_65	271	Colorectal	0.980571	0.865832	1.11051	0.757304	0.978124
ERAP1	Q9NZ08	ARTS1	Endoplasmic reticulum aminopeptidase 1	SeqId_4964_67	271	Colorectal	1.01919	0.903341	1.14991	0.757464	0.978124
LILRB5	O75023	LIRB5	Leukocyte immunoglobulin-like receptor subfamily B member 5	SeqId_7015_8	271	Colorectal	0.980931	0.867821	1.10878	0.758082	0.978124
PDCD1LG2	Q9BQ51	PD-L2	Programmed cell death 1 ligand 2	SeqId_3004_67	271	Colorectal	1.01893	0.904314	1.14807	0.758088	0.978124
EPHA1	P21709	EphA1	Ephrin type-A receptor 1	SeqId_3431_54	271	Colorectal	1.01935	0.902297	1.15159	0.758096	0.978124
GJA1	P17302	CXA1	Gap junction alpha-1 protein	SeqId_9937_7	271	Colorectal	0.980731	0.866452	1.11008	0.758219	0.978124
CCL4L1	Q8NHW4	LAG-1	C-C motif chemokine 4-like	SeqId_2781_63	271	Colorectal	0.980956	0.867785	1.10889	0.758521	0.978241
PPP2R3A	Q06190	PP2A, subunit B	Serine/threonine-protein phosphatase 2A regulatory subunit B'' subunit alpha	SeqId_13665_35	271	Colorectal	1.01919	0.902748	1.15065	0.758765	0.978241
PGM1	P36871	PGM1	Phosphoglucomutase-1	SeqId_9173_21	271	Colorectal	1.01905	0.903376	1.14953	0.758902	0.978241
THBS1	P07996	Thrombospondin-1	Thrombospondin-1	SeqId_3474_19	271	Colorectal	0.981412	0.870075	1.10699	0.760048	0.978671
DCLK1	O15075	DCAK1	Serine/threonine-protein kinase DCLK1	SeqId_17156_72	271	Colorectal	1.01925	0.901861	1.15192	0.760054	0.978671
PRRG1	O14668	TMG1:CD	Transmembrane gamma-carboxyglutamic acid protein 1:Cytoplasmic domain	SeqId_8306_54	271	Colorectal	0.981228	0.868813	1.10819	0.76017	0.978671
VEGFA	P15692	L-VEGF165	Isoform L-VEGF165	SeqId_19437_61	271	Colorectal	0.981491	0.87054	1.10658	0.760173	0.978671
GHRH	P01286	Growth hormone-releasing factor	Somatoliberin	SeqId_16293_1	271	Colorectal	1.01879	0.903949	1.14821	0.760357	0.978671
RAMP3	O60896	RAMP3	Receptor activity-modifying protein 3	SeqId_15437_11	271	Colorectal	0.981127	0.868037	1.10895	0.760421	0.978671
PSG11	Q9UQ72	PSG11	Pregnancy-specific beta-1-glycoprotein 11	SeqId_7846_44	271	Colorectal	1.01903	0.90262	1.15045	0.760685	0.978758
CD248	Q9HCU0	CD248	Endosialin	SeqId_15491_20	271	Colorectal	0.980611	0.86438	1.11247	0.760999	0.978907
DSG1	Q02413	Desmoglein-1	Desmoglein-1	SeqId_2976_58	271	Colorectal	1.01928	0.900611	1.1536	0.762307	0.979644
DNAJC30	Q96LL9	DJC30	DnaJ homolog subfamily C member 30	SeqId_7866_11	271	Colorectal	1.01884	0.90266	1.14998	0.762515	0.979644
CSMD1	Q96PZ7	CSMD1	CUB and sushi domain-containing protein 1	SeqId_9598_23	271	Colorectal	1.0186	0.903712	1.1481	0.762737	0.979644
CLINT1	Q14677	EPN4	Clathrin interactor 1	SeqId_11659_31	271	Colorectal	0.98171	0.870715	1.10685	0.762996	0.979644
PRNP	P04156	PRIO	Major prion protein	SeqId_6545_58	271	Colorectal	0.98147	0.869106	1.10836	0.763031	0.979644
FAM3D	Q96BQ1	FAM3D	Protein FAM3D	SeqId_13102_1	271	Colorectal	1.01897	0.901555	1.15168	0.763532	0.979644
C3	P01024	C3	Complement C3	SeqId_2754_50	271	Colorectal	0.981053	0.86602	1.11137	0.76371	0.979644
C1QBP	Q07021	C1QBP	Complement component 1 Q subcomponent-binding protein, mitochondrial	SeqId_4967_1	271	Colorectal	1.01842	0.903947	1.14739	0.764136	0.979644
SYF2	O95926	SYF2	Pre-mRNA-splicing factor SYF2	SeqId_19438_68	271	Colorectal	1.01914	0.90044	1.15348	0.764146	0.979644
NUDT1	P36639	8ODP	7,8-dihydro-8-oxoguanine triphosphatase	SeqId_19206_20	271	Colorectal	0.981369	0.867896	1.10968	0.764192	0.979644
MFN1	Q8IWA4	MFN1	Mitofusin-1	SeqId_11364_18	271	Colorectal	1.01878	0.90213	1.15051	0.764285	0.979644
NCF2	P19878	NCF-2	Neutrophil cytosol factor 2	SeqId_10047_12	271	Colorectal	1.018	0.905881	1.144	0.764426	0.979644
IL17RB	Q9NRM6	IL-17B R	Interleukin-17 receptor B	SeqId_6262_14	271	Colorectal	0.981798	0.870558	1.10725	0.764628	0.979644
PCLAF	Q15004	PAF	PCNA-associated factor	SeqId_19158_1	271	Colorectal	0.981908	0.871199	1.10668	0.764829	0.979644
ITPKC	Q96DU7	IP3KC	Inositol-trisphosphate 3-kinase C	SeqId_12507_16	271	Colorectal	0.981373	0.867584	1.11009	0.764918	0.979644
DLL1	O00548	DLL1	Delta-like protein 1	SeqId_5349_69	271	Colorectal	0.981684	0.869504	1.10834	0.765258	0.979644
C1QC|C1QB|C1QA	P02747|P02746|P02745	C1q	Complement C1q subcomponent	SeqId_2753_2	271	Colorectal	0.981593	0.868884	1.10892	0.765281	0.979644
FNDC4	Q9H6D8	FNDC4	Fibronectin type III domain-containing protein 4	SeqId_13451_2	271	Colorectal	1.01874	0.901605	1.15109	0.765756	0.979644
CCL5	P13501	RANTES	C-C motif chemokine 5	SeqId_5480_49	271	Colorectal	1.01847	0.902874	1.14886	0.7659	0.979644
FBP1	P09467	F16P1	Fructose-1,6-bisphosphatase 1	SeqId_7206_20	271	Colorectal	0.981258	0.866255	1.11153	0.766093	0.979644
TRIL	Q7L0X0	TRIL:ECD	TLR4 interactor with leucine rich repeats:Extracellular domain	SeqId_6527_1	271	Colorectal	0.981604	0.868516	1.10942	0.766223	0.979644
SOS1	Q07889	SOS1	Son of sevenless homolog 1	SeqId_9923_6	271	Colorectal	1.01862	0.901934	1.15039	0.766342	0.979644
MATN3	O15232	MATN3	Matrilin-3	SeqId_19361_78	271	Colorectal	1.0193	0.898559	1.15626	0.766371	0.979644
CD79B	P40259	CD79B	B-cell antigen receptor complex-associated protein beta chain	SeqId_6351_55	271	Colorectal	1.01889	0.900457	1.15291	0.766541	0.979644
ABL1	P00519	ABL1	Tyrosine-protein kinase ABL1	SeqId_3341_33	271	Colorectal	0.981327	0.866345	1.11157	0.766883	0.979644
NCK2	O43639	NCK2	Cytoplasmic protein NCK2	SeqId_13615_60	271	Colorectal	0.981777	0.869197	1.10894	0.767255	0.979644
IFI16	Q16666	IP16:HIN 2	Gamma-interferon-inducible protein 16:Isoform 2, Hematopoietic expression, interferon-inducible nature, and nuclear localization 2	SeqId_12893_159	271	Colorectal	0.982071	0.871083	1.1072	0.767471	0.979644
PRRG4	Q9BZD6	TMG4	Transmembrane gamma-carboxyglutamic acid protein 4	SeqId_9579_59	271	Colorectal	1.01838	0.902389	1.14928	0.767817	0.979644
BLVRB	P30043	BLVRB	Flavin reductase (NADPH)	SeqId_17148_7	271	Colorectal	0.981478	0.866844	1.11127	0.767968	0.979644
C6orf89	Q6UWU4	CF089	Bombesin receptor-activated protein C6orf89	SeqId_10885_36	271	Colorectal	1.01814	0.903465	1.14737	0.768077	0.979644
CD72	P21854	CD72	B-cell differentiation antigen CD72	SeqId_7009_8	271	Colorectal	1.0187	0.900593	1.1523	0.76821	0.979644
RXFP1	Q9HBX9	RXFP1	Relaxin receptor 1	SeqId_14135_3	271	Colorectal	1.01842	0.901864	1.15005	0.768474	0.979644
AKT2	P31751	PKB beta	RAC-beta serine/threonine-protein kinase	SeqId_14685_17	271	Colorectal	1.0179	0.90432	1.14575	0.76878	0.979644
CHST2	Q9Y4C5	CHST2	Carbohydrate sulfotransferase 2	SeqId_18863_176	271	Colorectal	1.01806	0.903467	1.14718	0.768945	0.979644
COTL1	Q14019	Coactosin-like protein	Coactosin-like protein	SeqId_4905_63	271	Colorectal	0.98236	0.872346	1.10625	0.768986	0.979644
FCER2	P06734	CD23	Low affinity immunoglobulin epsilon Fc receptor	SeqId_3291_30	271	Colorectal	0.981125	0.863946	1.1142	0.769035	0.979644
ANAPC7	Q9UJX3	APC7	Anaphase-promoting complex subunit 7	SeqId_11690_47	271	Colorectal	1.01871	0.900155	1.15287	0.769061	0.979644
UBXN2B	Q14CS0	UBX2B	UBX domain-containing protein 2B	SeqId_18435_40	271	Colorectal	0.982091	0.870437	1.10807	0.769157	0.979644
SPINK1	P00995	TATI	Serine protease inhibitor Kazal-type 1	SeqId_8243_55	271	Colorectal	1.01807	0.90321	1.14754	0.769321	0.979644
EIF4EBP3	O60516	4EBP3	Eukaryotic translation initiation factor 4E-binding protein 3	SeqId_18859_7	271	Colorectal	1.01845	0.901174	1.151	0.769563	0.979644
VEGFC	P49767	VEGF-C	Vascular endothelial growth factor C	SeqId_3132_1	271	Colorectal	1.01831	0.901836	1.14982	0.769728	0.979644
GRB7	Q14451	GRB7	Growth factor receptor-bound protein 7	SeqId_11281_6	271	Colorectal	0.982148	0.870039	1.1087	0.770821	0.979644
CPN2	P22792	CPN2	Carboxypeptidase N subunit 2	SeqId_6415_90	271	Colorectal	1.01813	0.902012	1.14919	0.771235	0.979644
SYK	P43405	KSYK:SH2, 1 and 2	Tyrosine-protein kinase SYK:Src Homology domain	SeqId_11378_37	271	Colorectal	1.0181	0.902126	1.14897	0.771312	0.979644
HLA-G	P17693	HLA-G	HLA class I histocompatibility antigen, alpha chain G	SeqId_19636_23	271	Colorectal	1.01802	0.902389	1.14848	0.771526	0.979644
GPR107	Q5VW38	GP107	Protein GPR107	SeqId_12963_1	271	Colorectal	0.982261	0.870389	1.10851	0.771723	0.979644
GLRX	P35754	GLRX1	Glutaredoxin-1	SeqId_18386_36	271	Colorectal	0.982442	0.871273	1.1078	0.772487	0.979644
DNAJB1	P25685	HSP 40	DnaJ homolog subfamily B member 1	SeqId_3852_19	271	Colorectal	0.982702	0.872999	1.10619	0.772642	0.979644
AIDA	Q96BJ3	CA080	Axin interactor, dorsalization-associated protein	SeqId_17347_80	271	Colorectal	0.982315	0.870303	1.10874	0.77268	0.979644
KREMEN2	Q8NCW0	KREM2	Kremen protein 2	SeqId_3202_28	271	Colorectal	0.98222	0.86965	1.10936	0.772684	0.979644
HAPLN4	Q86UW8	HPLN4	Hyaluronan and proteoglycan link protein 4	SeqId_6455_52	271	Colorectal	1.01817	0.900896	1.15072	0.772989	0.979644
MAFG	O15525	MAFG	Transcription factor MafG	SeqId_19281_86	271	Colorectal	0.982543	0.871729	1.10744	0.773004	0.979644
IL7	P13232	IL-7	Interleukin-7	SeqId_4140_3	271	Colorectal	1.01803	0.901616	1.14947	0.773031	0.979644
ACOT8	O14734	ACOT8	Acyl-coenzyme A thioesterase 8	SeqId_17400_71	271	Colorectal	0.981836	0.866782	1.11216	0.773139	0.979644
ZAP70	P43403	ZAP70	Tyrosine-protein kinase ZAP-70	SeqId_4476_22	271	Colorectal	1.01787	0.902314	1.14823	0.77326	0.979644
SORCS2	Q96PQ0	SORC2	VPS10 domain-containing receptor SorCS2	SeqId_4569_52	271	Colorectal	0.982381	0.870455	1.1087	0.773318	0.979644
CSF2	P04141	GM-CSF	Granulocyte-macrophage colony-stimulating factor	SeqId_4697_59	271	Colorectal	1.01837	0.899684	1.15272	0.773361	0.979644
CCL19	Q99731	MIP-3b	C-C motif chemokine 19	SeqId_4922_13	271	Colorectal	1.01775	0.902758	1.14738	0.773676	0.979644
SUDS3	Q9H7L9	SDS3	Sin3 histone deacetylase corepressor complex component SDS3	SeqId_10703_203	271	Colorectal	0.982411	0.870477	1.10874	0.773712	0.979644
TGM4	P49221	TGM4	Protein-glutamine gamma-glutamyltransferase 4	SeqId_18933_4	271	Colorectal	1.0181	0.900833	1.15064	0.773861	0.979644
CAMP	P49913	LL-37	Antibacterial protein LL-37	SeqId_15481_45	271	Colorectal	0.982462	0.870758	1.1085	0.773863	0.979644
RAB1B	Q9H0U4	RAB1B	Ras-related protein Rab-1B	SeqId_19278_19	271	Colorectal	1.01738	0.904476	1.14438	0.774038	0.979644
TNFAIP6	P98066	TSG-6	Tumor necrosis factor-inducible gene 6 protein	SeqId_5036_50	271	Colorectal	0.981062	0.86088	1.11802	0.774295	0.979644
PAFAH1B2	P68402	PAFAH beta subunit	Platelet-activating factor acetylhydrolase IB subunit beta	SeqId_2642_4	271	Colorectal	1.01802	0.901029	1.1502	0.77432	0.979644
CFD	P00746	Factor D	Complement factor D	SeqId_2946_52	271	Colorectal	0.981262	0.862174	1.1168	0.774455	0.979644
BIN1	O00499	BIN1	Myc box-dependent-interacting protein 1	SeqId_9574_11	271	Colorectal	1.01762	0.902954	1.14684	0.774621	0.979644
NLGN2	Q8NFZ4	NLGN2:CD	Neuroligin-2:Cytoplasmic domain	SeqId_9027_10	271	Colorectal	0.98192	0.866421	1.11282	0.775051	0.979762
PGRMC2	O15173	PGRC2	Membrane-associated progesterone receptor component 2	SeqId_10506_53	271	Colorectal	1.01993	0.890692	1.16792	0.775267	0.979762
THBS2	P35442	TSP2	Thrombospondin-2	SeqId_14111_15	271	Colorectal	1.01791	0.901045	1.14993	0.77544	0.979762
PDZD7	Q9H5P4	PDZD7	PDZ domain-containing protein 7	SeqId_12391_27	271	Colorectal	1.0176	0.90262	1.14722	0.775505	0.979762
STATH	P02808	STAT	Statherin	SeqId_17172_19	271	Colorectal	1.01742	0.903431	1.1458	0.775722	0.979767
PMM2	O15305	Phosphomannomutase 2	Phosphomannomutase 2	SeqId_17794_6	271	Colorectal	0.982265	0.868312	1.11117	0.776087	0.979767
PA2G4	Q9UQ80	PA2G4	Proliferation-associated protein 2G4	SeqId_4258_15	271	Colorectal	1.01739	0.903397	1.14577	0.776102	0.979767
ADAMTS5	Q9UNA0	ADAMTS-5	A disintegrin and metalloproteinase with thrombospondin motifs 5	SeqId_3168_8	271	Colorectal	0.981445	0.862313	1.11703	0.776655	0.980089
RGS21	Q2M5E4	RGS21	Regulator of G-protein signaling 21	SeqId_19381_7	271	Colorectal	1.0177	0.901345	1.14909	0.776944	0.980089
ANXA2	P07355	annexin II	Annexin A2	SeqId_4961_17	271	Colorectal	1.01738	0.90305	1.14618	0.776951	0.980089
ATG5	Q9H1Y0	Autophagy protein 5	Autophagy protein 5	SeqId_12597_68	271	Colorectal	1.01734	0.902955	1.14621	0.777573	0.980409
PRSS35	Q8N3Z0	PRS35	Inactive serine protease 35	SeqId_9983_97	271	Colorectal	0.982784	0.871206	1.10865	0.7776	0.980409
TGM2	P21980	Tissue transglutaminase	Protein-glutamine gamma-glutamyltransferase 2	SeqId_18934_50	271	Colorectal	1.0177	0.900622	1.15	0.778401	0.980975
GLIPR1	P48060	GLIP1	Glioma pathogenesis-related protein 1	SeqId_9265_10	271	Colorectal	1.01771	0.900465	1.15023	0.778591	0.980975
DLG4	P78352	DLG4	Disks large homolog 4	SeqId_8070_88	271	Colorectal	1.01783	0.899738	1.15142	0.778813	0.980975
HSP90AA1	P07900	HSP 90a	Hsp90alpha	SeqId_2625_53	271	Colorectal	1.01717	0.903194	1.14552	0.778911	0.980975
NPLOC4	Q8TAT6	NPL4	Nuclear protein localization protein 4 homolog	SeqId_12993_21	271	Colorectal	1.01698	0.904122	1.14393	0.779039	0.980975
CYTH2	Q99418	CYH2	Cytohesin-2	SeqId_12533_135	271	Colorectal	1.01754	0.900974	1.14919	0.779362	0.981132
LUM	P51884	Lumican	Lumican	SeqId_13114_50	271	Colorectal	1.01751	0.900802	1.14934	0.780023	0.981495
HPGDS	O60760	PTGD2	Hematopoietic prostaglandin D synthase	SeqId_12549_33	271	Colorectal	1.01752	0.900736	1.14945	0.780046	0.981495
DERL1	Q9BUN8	DERL1	Derlin-1	SeqId_13393_46	271	Colorectal	1.01701	0.903296	1.14505	0.780356	0.981499
NDRG3	Q9UGV2	NDRG3	Protein NDRG3	SeqId_18312_68	271	Colorectal	1.0176	0.900125	1.1504	0.780445	0.981499
S100A9|S100A8	P06702|P05109	S100A8/S100A9	Protein S100-A8/A9 heterodimer	SeqId_17145_1	271	Colorectal	0.983257	0.872821	1.10767	0.781192	0.982127
TBC1D5	Q92609	TBCD5	TBC1 domain family member 5	SeqId_9960_2	271	Colorectal	0.98322	0.87248	1.10802	0.781341	0.982127
DRG1	Q9Y295	DRG1	Developmentally-regulated GTP-binding protein 1	SeqId_17849_6	271	Colorectal	0.983295	0.872829	1.10774	0.781732	0.982175
TACSTD2	P09758	GA733-1 protein	Tumor-associated calcium signal transducer 2	SeqId_2619_72	271	Colorectal	1.01726	0.901264	1.14818	0.781794	0.982175
ATP1B3	P54709	AT1B3	Sodium/potassium-transporting ATPase subunit beta-3	SeqId_8990_42	271	Colorectal	0.982921	0.869975	1.11053	0.782083	0.982175
NRXN1	P58400	NRX1B	Neurexin-1-beta	SeqId_5110_84	271	Colorectal	1.01778	0.89818	1.1533	0.78235	0.982175
VAT1	Q99536	VAT1	Synaptic vesicle membrane protein VAT-1 homolog	SeqId_18175_65	271	Colorectal	1.01719	0.901222	1.14808	0.782561	0.982175
PTK2	Q05397	FAK1	Focal adhesion kinase 1	SeqId_4986_59	271	Colorectal	1.01719	0.901194	1.14812	0.782594	0.982175
APBB1	O00213	APBB1:PID 2	Amyloid beta A4 precursor protein-binding family B member 1:Phosphotyrosine Interaction Domain 2	SeqId_14206_28	271	Colorectal	0.983284	0.87222	1.10849	0.782801	0.982175
TNNI2	P48788	Troponin I, skeletal, fast twitch	Troponin I, fast skeletal muscle	SeqId_5440_26	271	Colorectal	0.98197	0.862656	1.11779	0.783102	0.982175
GMFG	O60234	GMFG	Glia maturation factor gamma	SeqId_13062_4	271	Colorectal	1.0171	0.901388	1.14767	0.783163	0.982175
UBE2G2	P60604	UB2G2	Ubiquitin-conjugating enzyme E2 G2	SeqId_9199_6	271	Colorectal	1.01702	0.901517	1.14732	0.783782	0.982575
SCGB3A1	Q96QR1	Secretoglobin family 3A member 1	Secretoglobin family 3A member 1	SeqId_6252_62	271	Colorectal	1.01896	0.890958	1.16536	0.783879	0.982575
TDP1	Q9NUW8	TYDP1	Tyrosyl-DNA phosphodiesterase 1	SeqId_10073_22	271	Colorectal	0.983056	0.8698	1.11106	0.784361	0.982638
CAPN3	P20807	CAN3	Calpain-3	SeqId_12385_4	271	Colorectal	1.01755	0.898313	1.15262	0.784369	0.982638
CNRIP1	Q96F85	CB032	CB1 cannabinoid receptor-interacting protein 1	SeqId_18218_48	271	Colorectal	1.01706	0.900916	1.14818	0.784524	0.982638
RBBP5	Q15291	RB binding protein 5	Retinoblastoma-binding protein 5	SeqId_13631_1	271	Colorectal	1.01765	0.897188	1.15429	0.785461	0.983316
UBB	P0CG47	PolyUbiquitin K48	PolyUbiquitin K48-linked	SeqId_6641_60	271	Colorectal	0.983204	0.870084	1.11103	0.785915	0.983316
LYG2	Q86SG7	LYG2	Lysozyme g-like protein 2	SeqId_15416_54	271	Colorectal	0.983714	0.873554	1.10777	0.786401	0.983316
TRIAP1	O43715	TRIA1	TP53-regulated inhibitor of apoptosis 1	SeqId_18277_28	271	Colorectal	0.983481	0.87178	1.10949	0.78654	0.983316
UBQLN2	Q9UHD9	UBQL2	Ubiquilin-2	SeqId_19121_3	271	Colorectal	1.01687	0.900436	1.14836	0.787432	0.983316
HSPA6	P17066	HSP76	Heat shock 70 kDa protein 6	SeqId_13672_3	271	Colorectal	1.0167	0.901172	1.14704	0.787815	0.983316
NRGN	Q92686	NEUG	Neurogranin	SeqId_18303_39	271	Colorectal	0.983767	0.873145	1.1084	0.788002	0.983316
ARFIP2	P53365	ARFP2	Arfaptin-2	SeqId_12630_8	271	Colorectal	1.01712	0.898738	1.15108	0.78807	0.983316
CNGA2	Q16280	CNGA2	Cyclic nucleotide-gated olfactory channel	SeqId_12872_35	271	Colorectal	1.01672	0.900755	1.14762	0.788381	0.983316
CD160	O95971	BY55	CD160 antigen	SeqId_17677_47	271	Colorectal	0.983685	0.872346	1.10923	0.788382	0.983316
PPCS	Q9HAB8	PPCS	Phosphopantothenate--cysteine ligase	SeqId_17843_30	271	Colorectal	1.01635	0.902736	1.14427	0.788545	0.983316
PUS1	Q9Y606	TRUA	tRNA pseudouridine synthase A, mitochondrial	SeqId_11201_19	271	Colorectal	0.98337	0.869886	1.11166	0.788669	0.983316
POLM	Q9NP87	DPOLM	DNA-directed DNA/RNA polymerase mu	SeqId_12851_5	271	Colorectal	0.983447	0.870331	1.11126	0.788902	0.983316
TPMT	P51580	TPMT	Thiopurine S-methyltransferase	SeqId_11218_84	271	Colorectal	1.01655	0.901257	1.14659	0.78928	0.983316
SIGLEC14	Q08ET2	SIG14	Sialic acid-binding Ig-like lectin 14	SeqId_8248_222	271	Colorectal	1.01653	0.901275	1.14652	0.789459	0.983316
DEFA1	P59665	HNP-1	Neutrophil defensin 1	SeqId_19579_5	271	Colorectal	1.01685	0.89938	1.14965	0.789679	0.983316
INSL6	Q9Y581	INSL6	Insulin-like peptide INSL6	SeqId_5754_76	271	Colorectal	0.983074	0.867151	1.1145	0.789731	0.983316
NMNAT1	Q9HAN9	NMNA1	Nicotinamide/nicotinic acid mononucleotide adenylyltransferase 1	SeqId_18932_84	271	Colorectal	1.01639	0.901818	1.14552	0.789882	0.983316
VAMP4	O75379	VAMP4	Vesicle-associated membrane protein 4	SeqId_7732_45	271	Colorectal	1.01685	0.898899	1.15028	0.790531	0.983316
PSMD4	P55036	PSMD4	26S proteasome non-ATPase regulatory subunit 4	SeqId_13568_30	271	Colorectal	1.0165	0.900706	1.14719	0.790804	0.983316
PIP	P12273	PIP	Prolactin-inducible protein	SeqId_6060_2	271	Colorectal	0.982711	0.863665	1.11816	0.791222	0.983316
CYRIB	Q9NUQ9	FA49B	Protein FAM49B	SeqId_19176_27	271	Colorectal	1.01639	0.901051	1.14649	0.791397	0.983316
MUL1	Q969V5	MUL1:MIMD	Mitochondrial ubiquitin ligase activator of NFKB 1:Mitochindrial intermembrane domain	SeqId_9315_16	271	Colorectal	0.983801	0.871583	1.11047	0.791557	0.983316
GRAP2	O75791	GRB2-related adapter protein 2	GRB2-related adapter protein 2	SeqId_16074_12	271	Colorectal	1.01639	0.900893	1.14669	0.791678	0.983316
IRF2	P14316	IRF2	Interferon regulatory factor 2	SeqId_12801_33	271	Colorectal	0.983668	0.870508	1.11154	0.791708	0.983316
HABP4	Q5JVS0	HABP4	Intracellular hyaluronan-binding protein 4	SeqId_10815_2	271	Colorectal	1.01657	0.899394	1.14902	0.792494	0.983316
SAR1A	Q9NR31	SAR1A	GTP-binding protein SAR1a	SeqId_17726_3	271	Colorectal	0.984009	0.872496	1.10977	0.792787	0.983316
MTFR1	Q15390	MTFR1	Mitochondrial fission regulator 1	SeqId_9095_5	271	Colorectal	0.983686	0.869844	1.11243	0.793222	0.983316
AGR2	O95994	AGR2	Anterior gradient protein 2 homolog	SeqId_4959_2	271	Colorectal	0.984065	0.872678	1.10967	0.793251	0.983316
ADCYAP1	P18509	PACAP-38	Pituitary adenylate cyclase-activating polypeptide 38	SeqId_8450_36	271	Colorectal	1.01635	0.900162	1.14754	0.793406	0.983316
CLGN	O14967	CLGN	Calmegin	SeqId_10600_24	271	Colorectal	0.984263	0.873945	1.10851	0.793678	0.983316
CAMK2A	Q9UQM7	CAMK2A	Calcium/calmodulin-dependent protein kinase type II subunit alpha	SeqId_3350_53	271	Colorectal	0.984135	0.87286	1.1096	0.793916	0.983316
CCL24	O00175	Eotaxin-2	C-C motif chemokine 24	SeqId_4128_27	271	Colorectal	0.983522	0.868116	1.11427	0.794152	0.983316
CDC42	P60953	Cdc42Hs	Cell division control protein 42 homolog	SeqId_9840_2	271	Colorectal	1.01606	0.901465	1.14522	0.794162	0.983316
PLA2G10	O15496	GX	Group 10 secretory phospholipase A2	SeqId_2949_6	271	Colorectal	0.98374	0.869699	1.11273	0.794263	0.983316
PPIG	Q13427	PPIG	Peptidyl-prolyl cis-trans isomerase G	SeqId_18449_33	271	Colorectal	1.0161	0.901058	1.14583	0.79447	0.983316
CLIC1	O00299	NCC27	Chloride intracellular channel protein 1	SeqId_5013_2	271	Colorectal	1.01616	0.900662	1.14646	0.794585	0.983316
SPR	P35270	SPRE	Sepiapterin reductase	SeqId_9287_6	271	Colorectal	1.01596	0.901773	1.1446	0.794665	0.983316
FAM209B	Q5JX69	F209B	Protein FAM209B	SeqId_7066_199	271	Colorectal	0.983656	0.868752	1.11376	0.794853	0.983316
FMR1	Q06787	FMR1	Fragile X mental retardation protein 1	SeqId_7713_102	271	Colorectal	1.01601	0.901325	1.1453	0.794884	0.983316
PCDH10	Q9P2E7	PCD10:ECD	Protocadherin-10:Extracellular domain	SeqId_9018_38	271	Colorectal	0.983167	0.864919	1.11758	0.795132	0.983316
TNFRSF6B	O95407	DcR3	Tumor necrosis factor receptor superfamily member 6B	SeqId_5070_76	271	Colorectal	0.984047	0.871468	1.11117	0.795294	0.983316
NR3C2	P08235	MCR	Mineralocorticoid receptor	SeqId_12931_16	271	Colorectal	1.01607	0.900675	1.14626	0.795435	0.983316
CCN1	O00622	CYR61	Protein CYR61	SeqId_6264_9	271	Colorectal	0.984108	0.871824	1.11085	0.795499	0.983316
HMGB1	P09429	HMG-1	High mobility group protein B1	SeqId_2524_56	271	Colorectal	0.984088	0.871642	1.11104	0.795561	0.983316
FAM3B	P58499	FAM3B	Protein FAM3B	SeqId_9177_6	271	Colorectal	1.01589	0.90164	1.14462	0.795624	0.983316
LDLR	P01130	LDLR	Low-density lipoprotein receptor	SeqId_13129_40	271	Colorectal	0.983684	0.868541	1.11409	0.795632	0.983316
OLFM4	Q6UX06	Olfactomedin-4	Olfactomedin-4	SeqId_4769_10	271	Colorectal	0.984127	0.871842	1.11087	0.795743	0.983316
RNF146	Q9NTX7	RN146	E3 ubiquitin-protein ligase RNF146	SeqId_11401_181	271	Colorectal	1.01652	0.897722	1.15105	0.796054	0.983316
WFDC1	Q9HC57	WFDC1	WAP four-disulfide core domain protein 1	SeqId_9316_67	271	Colorectal	1.01679	0.896161	1.15366	0.796065	0.983316
ARL4D	P49703	ARL4D	ADP-ribosylation factor-like protein 4D	SeqId_18413_24	271	Colorectal	1.01571	0.902227	1.14347	0.79651	0.983316
IL1R2	P27930	IL-1 sRII	Interleukin-1 receptor type 2	SeqId_14133_93	271	Colorectal	1.01586	0.90133	1.14494	0.79656	0.983316
IFNG	P01579	IFN-g	Interferon gamma	SeqId_15346_31	271	Colorectal	1.01614	0.899534	1.14786	0.796849	0.983316
IRF4	Q15306	IRF4	Interferon regulatory factor 4	SeqId_19564_61	271	Colorectal	0.98429	0.872186	1.1108	0.797427	0.983316
YWHAB	P31946	14-3-3 protein beta/alpha	14-3-3 protein beta/alpha	SeqId_14156_33	271	Colorectal	1.01579	0.901173	1.14499	0.797554	0.983316
HNRNPA1	P09651	ROA1	Heterogeneous nuclear ribonucleoprotein A1	SeqId_12466_7	271	Colorectal	1.0163	0.898076	1.15009	0.797759	0.983316
CDH1	P12830	Cadherin E	Cadherin-1	SeqId_18429_10	271	Colorectal	0.984492	0.873464	1.10963	0.797945	0.983316
SDSL	Q96GA7	SDSL	Serine dehydratase-like	SeqId_17777_31	271	Colorectal	1.01589	0.900337	1.14628	0.798027	0.983316
HSCB	Q8IWL3	HSC20	Iron-sulfur cluster co-chaperone protein HscB, mitochondrial	SeqId_19316_2	271	Colorectal	1.01585	0.900357	1.14616	0.798405	0.983316
GPC6	Q9Y625	GPC6	Glypican-6	SeqId_5350_14	271	Colorectal	1.0158	0.900527	1.14582	0.798683	0.983316
LIF	P15018	LIF	Leukemia inhibitory factor	SeqId_7790_21	271	Colorectal	0.984082	0.869917	1.11323	0.798684	0.983316
IL5RA	Q01344	IL-5 Ra	Interleukin-5 receptor subunit alpha	SeqId_13686_2	271	Colorectal	1.01604	0.899051	1.14825	0.798746	0.983316
GRID1	Q9ULK0	GRID1	Glutamate receptor ionotropic, delta-1	SeqId_13493_5	271	Colorectal	1.01614	0.898424	1.14927	0.798867	0.983316
BMPR1B	O00238	BMP RIB	Bone morphogenetic protein receptor type-1B	SeqId_10550_37	271	Colorectal	1.01587	0.899918	1.14677	0.798968	0.983316
SYNGR3	O43761	SNG3	Synaptogyrin-3	SeqId_13375_48	271	Colorectal	0.984316	0.871409	1.11185	0.799253	0.983316
CCDC80	Q76M96	URB	Coiled-coil domain-containing protein 80	SeqId_3234_23	271	Colorectal	0.983974	0.868683	1.11457	0.799425	0.983316
PSMB6	P28072	PSB6	Proteasome subunit beta type-6	SeqId_10530_8	271	Colorectal	1.01595	0.898965	1.14816	0.79986	0.983316
FCN3	O75636	Ficolin-3	Ficolin-3	SeqId_5462_62	271	Colorectal	0.984601	0.873282	1.11011	0.79987	0.983316
ART4	Q93070	ART4	Ecto-ADP-ribosyltransferase 4	SeqId_6576_1	271	Colorectal	1.0159	0.899244	1.14769	0.79988	0.983316
UBE2B	P63146	UBE2B	Ubiquitin-conjugating enzyme E2 B	SeqId_9865_40	271	Colorectal	1.01608	0.898193	1.14943	0.799896	0.983316
H2AW	Q7L7L0	H2A3	Histone H2A type 3	SeqId_14144_3	271	Colorectal	1.01552	0.901504	1.14396	0.799896	0.983316
OCIAD1	Q9NX40	OCAD1	OCIA domain-containing protein 1	SeqId_16802_31	271	Colorectal	1.0159	0.89922	1.14771	0.799981	0.983316
ACRV1	P26436	sperm protein 10	Acrosomal protein SP-10	SeqId_10507_166	271	Colorectal	1.01611	0.897828	1.14998	0.800141	0.983316
PSPN	O60542	Persephin	Persephin	SeqId_2696_87	271	Colorectal	0.981408	0.848542	1.13508	0.800372	0.983316
HECW1	Q76N89	HECW1	E3 ubiquitin-protein ligase HECW1	SeqId_12669_30	271	Colorectal	1.01597	0.89839	1.14894	0.800655	0.983316
POGLUT1	Q8NBL1	KTEL1	Protein O-glucosyltransferase 1	SeqId_6467_65	271	Colorectal	1.01554	0.900955	1.1447	0.800682	0.983316
TUFT1	Q9NNX1	TUFT1	Tuftelin	SeqId_5690_49	271	Colorectal	0.984622	0.872908	1.11063	0.800858	0.983316
DSC1	Q08554	Desmocollin-1	Desmocollin-1	SeqId_10882_12	271	Colorectal	0.984784	0.874059	1.10954	0.801069	0.983316
EIF4E	P06730	IF4E	Eukaryotic translation initiation factor 4E	SeqId_19263_147	271	Colorectal	1.01532	0.901996	1.14288	0.801225	0.983316
SOD1	P00441	SOD	Superoxide dismutase [Cu-Zn]	SeqId_2794_60	271	Colorectal	0.984645	0.872816	1.1108	0.801374	0.983316
BTG2	P78543	BTG2	Protein BTG2	SeqId_11325_8	271	Colorectal	1.01535	0.900897	1.14435	0.802834	0.983316
CCT8	P50990	TCP-1-theta	T-complex protein 1 subunit theta	SeqId_12699_28	271	Colorectal	1.01531	0.901104	1.144	0.802882	0.983316
CCL13	Q99616	MCP-4	C-C motif chemokine 13	SeqId_4144_13	271	Colorectal	0.984175	0.868276	1.11554	0.802944	0.983316
IDH3G	P51553	IDH3G	Isocitrate dehydrogenase [NAD] subunit gamma, mitochondrial	SeqId_19275_68	271	Colorectal	0.984354	0.869603	1.11425	0.803077	0.983316
F10	P00742	Coagulation Factor Xa	Coagulation factor Xa	SeqId_3077_66	271	Colorectal	1.01562	0.898724	1.14773	0.803754	0.983316
C4B|C4A	P0C0L5|P0C0L4	C4	Complement C4	SeqId_4481_34	271	Colorectal	0.985067	0.874736	1.10931	0.803933	0.983316
EEF1B2	P24534	EF-1-beta	Elongation factor 1-beta	SeqId_5882_34	271	Colorectal	0.984719	0.871972	1.11204	0.80397	0.983316
SCARF1	Q14162	SREC-I	Scavenger receptor class F member 1	SeqId_5129_12	271	Colorectal	0.984882	0.873218	1.11083	0.804046	0.983316
NAGPA	Q9UK23	NAGPA	N-acetylglucosamine-1-phosphodiester alpha-N-acetylglucosaminidase	SeqId_11208_15	271	Colorectal	1.01561	0.89861	1.14783	0.804148	0.983316
MSTN|GDF11	O14793|O95390	GDF-11/8	Growth/differentiation factor 11/8	SeqId_2765_4	271	Colorectal	0.982962	0.858122	1.12596	0.804151	0.983316
ARHGDIB	P52566	Rho-GDI beta	Rho GDP-dissociation inhibitor 2	SeqId_9846_32	271	Colorectal	1.0155	0.899171	1.14688	0.804294	0.983316
TEK	Q02763	sTie-2	Angiopoietin-1 receptor, soluble	SeqId_3773_15	271	Colorectal	1.01538	0.899892	1.14569	0.804303	0.983316
AOC1	P19801	ABP1	Amiloride-sensitive amine oxidase [copper-containing]	SeqId_15486_126	271	Colorectal	0.985163	0.875273	1.10885	0.804346	0.983316
PTP4A3	O75365	PRL-3	Protein tyrosine phosphatase type IVA 3	SeqId_19231_22	271	Colorectal	0.984919	0.873291	1.11081	0.804437	0.983316
LDLRAP1	Q5SW96	ARH	Low density lipoprotein receptor adapter protein 1	SeqId_18183_3	271	Colorectal	0.984893	0.872935	1.11121	0.80472	0.983316
LGALS2	P05162	Galectin-2	Galectin-2	SeqId_3033_57	271	Colorectal	1.01537	0.899206	1.14655	0.805601	0.983316
RBM39	Q14498	RBM39	RNA-binding protein 39	SeqId_4284_18	271	Colorectal	1.01584	0.896178	1.15149	0.805813	0.983316
SEMG1	P04279	Semenogelin	Semenogelin-1	SeqId_7115_5	271	Colorectal	0.985343	0.875879	1.10849	0.805871	0.983316
UNC5C	O95185	UNC5H3	Netrin receptor UNC5C	SeqId_5139_32	271	Colorectal	1.0153	0.899522	1.14597	0.805885	0.983316
SLC41A2	Q96JW4	S41A2	Solute carrier family 41 member 2	SeqId_12511_83	271	Colorectal	0.984857	0.871862	1.1125	0.806131	0.983316
IL37	Q9NZH6	IL-1F7	Interleukin-37	SeqId_2723_9	271	Colorectal	1.0151	0.900596	1.14416	0.806152	0.983316
C4B|C4A	P0C0L5|P0C0L4	C4b	Complement C4b	SeqId_2182_54	271	Colorectal	1.0154	0.898717	1.14723	0.806159	0.983316
NPL	Q9BXD5	NPL	N-acetylneuraminate lyase	SeqId_19496_1	271	Colorectal	0.984942	0.872395	1.11201	0.806399	0.983316
RUFY1	Q96T51	RUFY1	RUN and FYVE domain-containing protein 1	SeqId_11425_31	271	Colorectal	1.01523	0.899461	1.1459	0.806683	0.983316
CEBPG	P53567	CEBPG	CCAAT/enhancer-binding protein gamma	SeqId_19572_10	271	Colorectal	0.984806	0.870488	1.11414	0.807855	0.983316
FGFR3	P22607	FGFR-3:CD	Fibroblast growth factor receptor 3:Cytoplasmic domain	SeqId_3809_1	271	Colorectal	0.984469	0.867783	1.11685	0.807871	0.983316
NME1	P15531	Nucleoside diphosphate kinase A	Nucleoside diphosphate kinase A	SeqId_5909_51	271	Colorectal	0.984975	0.871408	1.11334	0.808618	0.983316
FASLG	P48023	Fas ligand, soluble	Tumor necrosis factor ligand superfamily member 6, soluble form	SeqId_3052_8	271	Colorectal	1.01513	0.898955	1.14632	0.808645	0.983316
GIMAP6	Q6P9H5	GIMA6	GTPase IMAP family member 6	SeqId_19302_7	271	Colorectal	0.985152	0.872805	1.11196	0.808663	0.983316
MDH2	P40926	Malate dehydrogenase 2	Malate dehydrogenase, mitochondrial	SeqId_15534_26	271	Colorectal	0.985105	0.872398	1.11237	0.80871	0.983316
UQCRB	P14927	UCR6	Cytochrome b-c1 complex subunit 7	SeqId_12957_62	271	Colorectal	0.98525	0.873509	1.11128	0.808812	0.983316
HS3ST1	O14792	HS3S1	Heparan sulfate glucosamine 3-O-sulfotransferase 1	SeqId_15497_9	271	Colorectal	1.01509	0.898855	1.14635	0.809274	0.983316
LYPD1	Q8N2G4	LYPD1	Ly6/PLAUR domain-containing protein 1	SeqId_9327_3	271	Colorectal	0.985264	0.873338	1.11153	0.809316	0.983316
SPINK6	Q6UWN8	ISK6	Serine protease inhibitor Kazal-type 6	SeqId_5731_1	271	Colorectal	0.985307	0.873334	1.11164	0.809955	0.983316
NDUFB4	O95168	NDUB4	NADH dehydrogenase [ubiquinone] 1 beta subcomplex subunit 4	SeqId_10677_9	271	Colorectal	0.985395	0.873832	1.1112	0.810331	0.983316
PPIL1	Q9Y3C6	PPIL1	Peptidyl-prolyl cis-trans isomerase-like 1	SeqId_9884_8	271	Colorectal	1.01482	0.899882	1.14445	0.810374	0.983316
DDT	P30046	D-dopachrome decarboxylase	D-dopachrome decarboxylase	SeqId_19237_17	271	Colorectal	1.01492	0.89924	1.14548	0.810434	0.983316
HCN1	O60741	HCN1	Potassium/sodium hyperpolarization-activated cyclic nucleotide-gated channel 1	SeqId_12774_12	271	Colorectal	1.015	0.898721	1.14631	0.810495	0.983316
KIN	O60870	KIN17	DNA/RNA-binding protein KIN17	SeqId_13476_16	271	Colorectal	0.985172	0.871862	1.11321	0.810615	0.983316
ICOSLG	O75144	B7-H2	ICOS ligand	SeqId_5061_27	271	Colorectal	0.985687	0.875991	1.10912	0.810716	0.983316
LRRTM2	O43300	LRRT2	Leucine-rich repeat transmembrane neuronal protein 2	SeqId_6904_14	271	Colorectal	1.01629	0.890338	1.16006	0.810801	0.983316
ALDOA	P04075	aldolase A	Fructose-bisphosphate aldolase A	SeqId_5864_10	271	Colorectal	0.985155	0.871564	1.11355	0.810893	0.983316
PARK7	Q99497	Oxidized PARK7	Oxidized Protein deglycase DJ-1	SeqId_19545_145	271	Colorectal	1.01476	0.89963	1.14462	0.811545	0.983316
ITGA2	P17301	Integrin alpha-2	Integrin alpha-2	SeqId_15603_20	271	Colorectal	1.01497	0.898207	1.14691	0.811647	0.983316
LILRA5	A6NI73	LIRA5	Leukocyte immunoglobulin-like receptor subfamily A member 5	SeqId_8766_29	271	Colorectal	0.985711	0.875652	1.1096	0.811675	0.983316
DEFB4A	O15263	HBD-2	Beta-defensin 4A	SeqId_13397_88	271	Colorectal	0.985103	0.870581	1.11469	0.811846	0.983316
F7	P08709	Coagulation Factor VII	Coagulation factor VII	SeqId_3184_25	271	Colorectal	0.985221	0.871408	1.1139	0.81209	0.983316
RHOD	O00212	RHOD	Rho-related GTP-binding protein RhoD	SeqId_12442_4	271	Colorectal	1.01499	0.897437	1.14794	0.812714	0.983316
CHEK2	O96017	Chk2	Serine/threonine-protein kinase Chk2	SeqId_19328_51	271	Colorectal	0.985427	0.87264	1.11279	0.812877	0.983316
MFGE8	Q08431	MFGM	Lactadherin	SeqId_4455_89	271	Colorectal	0.985524	0.873347	1.11211	0.813034	0.983316
GNLY	P22749	Granulysin	Granulysin	SeqId_3195_50	271	Colorectal	0.985592	0.873903	1.11156	0.813045	0.983316
CD226	Q15762	CD226	CD226 antigen	SeqId_5062_60	271	Colorectal	0.985547	0.873524	1.11194	0.813053	0.983316
CD207	Q9UJ71	CLC4K	C-type lectin domain family 4 member K	SeqId_3361_26	271	Colorectal	1.01478	0.898563	1.14602	0.813125	0.983316
OLFM3	Q96PB7	NOE3:C-term	Noelin-3:Isoform 2, C-term	SeqId_10643_16	271	Colorectal	0.985653	0.874198	1.11132	0.813401	0.983316
TFR2	Q9UP52	TFR2	Transferrin receptor protein 2	SeqId_11537_12	271	Colorectal	1.01488	0.897722	1.14733	0.813427	0.983316
NETO1	Q8TDF5	NETO1	Neuropilin and tolloid-like protein 1	SeqId_15298_199	271	Colorectal	0.985265	0.870982	1.11454	0.813439	0.983316
TNFSF9	P41273	4-1BB ligand	Tumor necrosis factor ligand superfamily member 9	SeqId_2599_51	271	Colorectal	1.0149	0.897378	1.14782	0.813743	0.983316
PES1	O00541	PESC	Pescadillo homolog	SeqId_4267_81	271	Colorectal	0.985001	0.868446	1.1172	0.814056	0.983316
HK2	P52789	HXK2	Hexokinase-2	SeqId_13130_150	271	Colorectal	1.01431	0.90098	1.1419	0.814129	0.983316
PAEP	P09466	Glycodelin	Glycodelin	SeqId_8867_18	271	Colorectal	0.985315	0.870942	1.11471	0.814201	0.983316
CCL21	O00585	6Ckine	C-C motif chemokine 21	SeqId_2516_57	271	Colorectal	1.01492	0.896919	1.14845	0.814303	0.983316
STUB1	Q9UNE7	CHIP	E3 ubiquitin-protein ligase CHIP	SeqId_11350_30	271	Colorectal	1.01472	0.898159	1.14641	0.814392	0.983316
LRP8	Q14114	LRP8	Low-density lipoprotein receptor-related protein 8	SeqId_3323_37	271	Colorectal	1.01498	0.896293	1.14939	0.814661	0.983316
PSMB9	P28065	PSB9	Proteasome subunit beta type-9	SeqId_18942_11	271	Colorectal	1.01446	0.899679	1.14388	0.814723	0.983316
SPOCK3	Q9BQ16	TICN3	Testican-3	SeqId_9906_21	271	Colorectal	0.985511	0.872109	1.11366	0.814975	0.983316
RNASEH1	O60930	RNase H1	Ribonuclease H1	SeqId_8470_213	271	Colorectal	0.985613	0.872783	1.11303	0.81527	0.983316
ACAT2	Q9BWD1	THIC	Acetyl-CoA acetyltransferase, cytosolic	SeqId_17341_89	271	Colorectal	0.985628	0.872906	1.11291	0.815277	0.983316
FUT9	Q9Y231	FUT9	Alpha-(1,3)-fucosyltransferase 9	SeqId_6991_24	271	Colorectal	1.01454	0.898533	1.14552	0.815768	0.983316
MPIG6B	O95866	G6B:CD	Protein G6b:Isoform B, Cytoplasmic domain	SeqId_8659_68	271	Colorectal	1.01475	0.896922	1.14805	0.816177	0.983316
ADGRG2	Q8IZP9	GPR64	G-protein coupled receptor 64	SeqId_10767_52	271	Colorectal	0.985659	0.872566	1.11341	0.816298	0.983316
ARPC5	O15511	p16-ARC	Actin-related protein 2/3 complex subunit 5	SeqId_18419_20	271	Colorectal	1.01418	0.90049	1.14222	0.816468	0.983316
CD300E	Q496F6	CLM2	CMRF35-like molecule 2	SeqId_10798_4	271	Colorectal	0.985767	0.873283	1.11274	0.816616	0.983316
CCN4	O95388	WISP-1	WNT1-inducible-signaling pathway protein 1	SeqId_13692_154	271	Colorectal	0.98607	0.875807	1.11022	0.816651	0.983316
CABLES2	Q9BTV7	CABL2	CDK5 and ABL1 enzyme substrate 2	SeqId_7105_7	271	Colorectal	1.0145	0.898039	1.14607	0.816969	0.983316
SPINT3	P49223	SPIT3	Kunitz-type protease inhibitor 3	SeqId_7926_13	271	Colorectal	0.981267	0.835894	1.15192	0.817196	0.983316
RRM2	P31350	RIR2	Ribonucleoside-diphosphate reductase subunit M2	SeqId_17750_8	271	Colorectal	0.986164	0.876174	1.10996	0.817372	0.983316
ELAPOR2	A8MWY0	K132L	UPF0577 protein KIAA1324-like	SeqId_8363_18	271	Colorectal	0.985513	0.870633	1.11555	0.817486	0.983316
SMOC1	Q9H4F8	SMOC1	SPARC-related modular calcium-binding protein 1	SeqId_13118_5	271	Colorectal	1.01555	0.890783	1.1578	0.817488	0.983316
PDYN	P01213	Dynorphin A (1-17)	Dynorphin A (1-17)	SeqId_19638_9	271	Colorectal	0.986187	0.87603	1.1102	0.817962	0.983316
UBA2	Q9UBT2	SAE2	SUMO-activating enzyme subunit 2	SeqId_12500_88	271	Colorectal	0.986089	0.875147	1.1111	0.81806	0.983316
PATE1	Q8WXA2	PATE	Prostate and testis expressed protein 1	SeqId_8386_11	271	Colorectal	1.01435	0.897961	1.14583	0.818732	0.983316
SLC25A18	Q9H1K4	GHC2	Mitochondrial glutamate carrier 2	SeqId_5280_68	271	Colorectal	1.01414	0.899375	1.14354	0.818783	0.983316
RNASE2	P10153	RNase 2	Non-secretory ribonuclease	SeqId_8394_56	271	Colorectal	0.985782	0.871772	1.1147	0.819362	0.983316
ADK	P55263	ADK	Adenosine kinase	SeqId_19207_119	271	Colorectal	1.01388	0.900622	1.14137	0.819623	0.983316
C17orf67	Q0P5P2	CQ067	Uncharacterized protein C17orf67	SeqId_9070_1	271	Colorectal	0.985867	0.872312	1.1142	0.819668	0.983316
ATP1B2	P14415	AT1B2	Sodium/potassium-transporting ATPase subunit beta-2	SeqId_7218_87	271	Colorectal	1.01482	0.894125	1.15182	0.819824	0.983316
ZFAND1	Q8TCF1	ZFAN1	AN1-type zinc finger protein 1	SeqId_19173_5	271	Colorectal	1.01389	0.90031	1.1418	0.819994	0.983316
TAPBPL	Q9BX59	TPSNR	Tapasin-related protein	SeqId_6364_7	271	Colorectal	0.985864	0.872053	1.11453	0.820048	0.983316
GHDC	Q8N2G8	GHDC	GH3 domain-containing protein	SeqId_9730_22	271	Colorectal	1.01401	0.899319	1.14333	0.820276	0.983316
SCIMP	Q6UWF3	SCIMP	SLP adapter and CSK-interacting membrane protein	SeqId_10510_62	271	Colorectal	1.01389	0.900077	1.14209	0.820377	0.983316
CXCL14	O95715	BRAK	C-X-C motif chemokine 14	SeqId_5730_60	271	Colorectal	0.985731	0.870692	1.11597	0.820434	0.983316
ARF1	P84077	ARF1	ADP-ribosylation factor 1	SeqId_19239_5	271	Colorectal	0.985838	0.871593	1.11506	0.820443	0.983316
CARTPT	Q16568	CART	Cocaine- and amphetamine-regulated transcript protein	SeqId_5743_82	271	Colorectal	0.98566	0.870059	1.11662	0.820482	0.983316
GDF9	O60383	GDF-9	Growth/differentiation factor 9	SeqId_3067_67	271	Colorectal	1.01414	0.898122	1.14515	0.820778	0.983316
FAM24B	Q8N5W8	FA24B	Protein FAM24B	SeqId_8775_61	271	Colorectal	1.01423	0.89739	1.14628	0.820982	0.983316
RIPK2	O43353	RIPK2	Receptor-interacting serine/threonine-protein kinase 2	SeqId_8970_9	271	Colorectal	1.01411	0.898116	1.14509	0.821096	0.983316
BACH2	Q9BYV9	BACH2	Transcription regulator protein BACH2	SeqId_12756_3	271	Colorectal	0.986208	0.87421	1.11255	0.821344	0.983316
YWHAZ	P63104	14-3-3 protein zeta/delta	14-3-3 protein zeta/delta	SeqId_5858_6	271	Colorectal	0.986264	0.874618	1.11216	0.82147	0.983316
GALNT11	Q8NCW6	GLT11	Polypeptide N-acetylgalactosaminyltransferase 11	SeqId_8700_325	271	Colorectal	0.986242	0.874014	1.11288	0.822162	0.983316
CCL15	Q16663	MIP-5	C-C motif chemokine 15	SeqId_18289_16	271	Colorectal	1.01355	0.901194	1.13992	0.822322	0.983316
LTBP4	Q8N2S1	LTBP4	Latent-transforming growth factor beta-binding protein 4	SeqId_13133_73	271	Colorectal	0.98569	0.869134	1.11788	0.822378	0.983316
KLRC4	O43908	NKG2F	NKG2-F type II integral membrane protein	SeqId_10552_88	271	Colorectal	0.986434	0.87551	1.11141	0.82243	0.983316
BMP2	P12643	BMP-2	Bone morphogenetic protein 2	SeqId_15666_21	271	Colorectal	0.986253	0.873902	1.11305	0.8225	0.983316
LGALS3BP	Q08380	LG3BP	Galectin-3-binding protein	SeqId_5000_52	271	Colorectal	1.01414	0.896777	1.14686	0.822963	0.983316
MAPRE3	Q9UPY8	MARE3	Microtubule-associated protein RP/EB family member 3	SeqId_16885_49	271	Colorectal	0.986309	0.873971	1.11309	0.823183	0.983316
LGALS4	P56470	Galectin-4	Galectin-4	SeqId_2982_82	271	Colorectal	0.986071	0.871726	1.11541	0.823489	0.983316
PARVA	Q9NVD7	PARVA	Alpha-parvin	SeqId_13434_172	271	Colorectal	0.986056	0.871547	1.11561	0.823564	0.983316
PPP2R5A	Q15172	2A5A	Serine/threonine-protein phosphatase 2A 56 kDa regulatory subunit alpha isoform	SeqId_13622_16	271	Colorectal	0.98626	0.873249	1.1139	0.823674	0.983316
ARFGAP2	Q8N6H7	ARFG2	ADP-ribosylation factor GTPase-activating protein 2	SeqId_11664_32	271	Colorectal	0.986598	0.876109	1.11102	0.823808	0.983316
LILRB4	Q8NHJ6	LIRB4	Leukocyte immunoglobulin-like receptor subfamily B member 4	SeqId_6453_70	271	Colorectal	1.01398	0.897283	1.14584	0.82393	0.983316
EPHA2	P29317	Epithelial cell kinase	Ephrin type-A receptor 2	SeqId_4834_61	271	Colorectal	1.01384	0.898147	1.14444	0.824013	0.983316
JUN	P05412	c-Jun	Transcription factor AP-1	SeqId_10356_21	271	Colorectal	1.01374	0.898757	1.14344	0.824131	0.983316
RARRES1	P49788	RAR-responsive protein TIG1	Retinoic acid receptor responder protein 1	SeqId_8398_277	271	Colorectal	0.986586	0.875796	1.11139	0.824146	0.983316
IFIT3	O14879	CIG49	Interferon-induced protein with tetratricopeptide repeats 3	SeqId_13642_90	271	Colorectal	0.986058	0.87109	1.1162	0.824335	0.983316
TCL1B	O95988	TCL1B	T-cell leukemia/lymphoma protein 1B	SeqId_18276_34	271	Colorectal	1.01394	0.897143	1.14594	0.82454	0.983316
MRAP	Q8TCY5	MRAP	Melanocortin-2 receptor accessory protein	SeqId_7895_108	271	Colorectal	0.986205	0.872139	1.11519	0.8247	0.983316
HS6ST3	Q8IZP7	H6ST3	Heparan-sulfate 6-O-sulfotransferase 3	SeqId_18896_23	271	Colorectal	0.985654	0.867235	1.12024	0.824887	0.983316
THBS4	P35443	TSP4	Thrombospondin-4	SeqId_3340_53	271	Colorectal	0.985636	0.867033	1.12046	0.824955	0.983316
IL6R	P08887	IL-6 sRa	Interleukin-6 receptor subunit alpha	SeqId_15602_43	271	Colorectal	1.01376	0.898056	1.14437	0.825093	0.983316
SGTA	O43765	SGTA	Small glutamine-rich tetratricopeptide repeat-containing protein alpha	SeqId_3868_8	271	Colorectal	1.01343	0.900182	1.14092	0.825365	0.983316
MMP7	P09237	MMP-7	Matrilysin	SeqId_2789_26	271	Colorectal	1.0141	0.89546	1.14846	0.825414	0.983316
ADM	P35318	Adrenomedullin	Adrenomedullin	SeqId_14115_34	271	Colorectal	1.01327	0.901072	1.13945	0.825678	0.983316
B3GALT2	O43825	B3GT2	Beta-1,3-galactosyltransferase 2	SeqId_11638_42	271	Colorectal	0.986532	0.874325	1.11314	0.82579	0.983316
GFRA2	O00451	GFRa-2	GDNF family receptor alpha-2	SeqId_2515_14	271	Colorectal	0.986469	0.873513	1.11403	0.826199	0.983316
MAX	P61244	MAX	Protein max	SeqId_12411_60	271	Colorectal	1.0133	0.900457	1.14029	0.82636	0.983316
PDK2	Q15119	PDK2	[Pyruvate dehydrogenase (acetyl-transferring)] kinase isozyme 2, mitochondrial	SeqId_12651_21	271	Colorectal	1.01369	0.897338	1.14512	0.827006	0.983316
VPS26A	O75436	VP26A	Vacuolar protein sorting-associated protein 26A	SeqId_19293_6	271	Colorectal	1.01343	0.899153	1.14223	0.827014	0.983316
EFNB2	P52799	EFNB2:CD	Ephrin-B2:Cytoplasmic domain	SeqId_8772_5	271	Colorectal	0.9863	0.871475	1.11626	0.827088	0.983316
RPN1	P04843	RPN1:LD	Dolichyl-diphosphooligosaccharide--protein glycosyltransferase subunit 1:Lumenal domain	SeqId_6458_6	271	Colorectal	0.98674	0.875352	1.1123	0.827099	0.983316
UGDH	O60701	UGDH	UDP-glucose 6-dehydrogenase	SeqId_17755_5	271	Colorectal	1.01314	0.901107	1.1391	0.827161	0.983316
POTEM	A6NI47	POTEM	Putative POTE ankyrin domain family member M	SeqId_7967_38	271	Colorectal	0.986541	0.873462	1.11426	0.827302	0.983316
DECR2	Q9NUI1	DECR2	Peroxisomal 2,4-dienoyl-CoA reductase	SeqId_18343_10	271	Colorectal	0.986945	0.876758	1.11098	0.82776	0.983316
RAB6B	Q9NRW1	RAB6B	Ras-related protein Rab-6B	SeqId_14271_23	271	Colorectal	0.98672	0.87476	1.11301	0.827765	0.983316
PSMB5	P28074	PSB5	Proteasome subunit beta type-5	SeqId_12580_7	271	Colorectal	0.986417	0.872069	1.11576	0.827776	0.983316
RECQL	P46063	RECQ1	ATP-dependent DNA helicase Q1	SeqId_11431_235	271	Colorectal	1.01351	0.898074	1.14378	0.827836	0.983316
DCTN2	Q13561	Dynactin subunit 2	Dynactin subunit 2	SeqId_5879_51	271	Colorectal	0.986883	0.87611	1.11166	0.82793	0.983316
RAB27B	O00194	RB27B	Ras-related protein Rab-27B	SeqId_13596_3	271	Colorectal	1.01386	0.895008	1.14849	0.828739	0.983914
REN	P00797	Renin	Renin	SeqId_3396_54	271	Colorectal	0.986352	0.870818	1.11721	0.828831	0.983914
SLMAP	Q14BN4	SLMAP	Sarcolemmal membrane-associated protein	SeqId_7191_32	271	Colorectal	0.986921	0.875215	1.11289	0.829912	0.984822
CSNK2A1	P68400	CSK21	Casein kinase II subunit alpha	SeqId_3427_63	271	Colorectal	0.986895	0.874791	1.11337	0.830212	0.984822
PTGES2	Q9H7Z7	PGES2	Prostaglandin E synthase 2	SeqId_18458_4	271	Colorectal	0.986797	0.87382	1.11438	0.830355	0.984822
EMILIN3	Q9NT22	EMIL3:region 1	EMILIN-3:region 1	SeqId_8773_172	271	Colorectal	0.986296	0.869287	1.11905	0.830417	0.984822
IL1F10	Q8WWZ1	IL1FA	Interleukin-1 family member 10	SeqId_17356_34	271	Colorectal	1.01357	0.895828	1.14679	0.83059	0.984822
ENDOU	P21128	PP11	Poly(U)-specific endoribonuclease	SeqId_5656_53	271	Colorectal	1.01403	0.892119	1.1526	0.831165	0.985268
ANTXR2	P58335	ANTR2	Anthrax toxin receptor 2	SeqId_15559_5	271	Colorectal	0.987003	0.874775	1.11363	0.831782	0.985452
TCF4	P15884	ITF2	Transcription factor 4	SeqId_19144_9	271	Colorectal	0.986957	0.874206	1.11425	0.832008	0.985452
OMD	Q99983	OMD	Osteomodulin	SeqId_5358_3	271	Colorectal	0.986493	0.870002	1.11858	0.832017	0.985452
RBP4	P02753	RBP	Retinol-binding protein 4	SeqId_15633_6	271	Colorectal	0.986539	0.870227	1.1184	0.832313	0.985452
NRG4	Q8WWG1	NRG4	Neuregulin-4	SeqId_14139_16	271	Colorectal	0.986752	0.872157	1.11641	0.832314	0.985452
PSG2	P11465	PSG2	Pregnancy-specific beta-1-glycoprotein 2	SeqId_6405_74	271	Colorectal	1.01307	0.897922	1.14298	0.832976	0.985647
NFATC4	Q14934	NFAC4	Nuclear factor of activated T-cells, cytoplasmic 4	SeqId_11560_76	271	Colorectal	0.986658	0.870793	1.11794	0.833081	0.985647
IBSP	P21815	BSP	Bone sialoprotein 2	SeqId_3415_61	271	Colorectal	1.01325	0.89648	1.14523	0.833111	0.985647
C8G|C8B|C8A	P07360|P07358|P07357	C8	Complement component C8	SeqId_2429_27	271	Colorectal	1.01302	0.897939	1.14286	0.833431	0.985647
LEG1	Q6P5S2	CF058	Protein LEG1 homolog	SeqId_7154_92	271	Colorectal	1.014	0.890715	1.15435	0.833524	0.985647
SMURF1	Q9HCE7	SMUF1	E3 ubiquitin-protein ligase SMURF1	SeqId_11557_3	271	Colorectal	0.986932	0.87274	1.11607	0.833919	0.985647
RNF148	Q8N7C7	RN148:region 2	RING finger protein 148:region 2	SeqId_9955_40	271	Colorectal	0.98657	0.869356	1.11959	0.834035	0.985647
TSR3	Q9UJK0	TSR3	Ribosome biogenesis protein TSR3 homolog	SeqId_7018_10	271	Colorectal	0.98694	0.872702	1.11613	0.83409	0.985647
CD70	P32970	CD70	CD70 antigen	SeqId_5807_77	271	Colorectal	1.01341	0.894492	1.14815	0.834269	0.985647
SCT	P09683	Secretin	Secretin	SeqId_3728_52	271	Colorectal	0.987063	0.873438	1.11547	0.834689	0.985893
VSNL1	P62760	VISL1	Visinin-like protein 1	SeqId_13522_20	271	Colorectal	0.987252	0.874807	1.11415	0.835262	0.985893
CKM|CKB	P06732|P12277	CK-MB	Creatine kinase M-type:Creatine kinase B-type heterodimer	SeqId_3714_49	271	Colorectal	1.01332	0.894506	1.14791	0.835313	0.985893
WNT11	O96014	WNT11	Protein Wnt-11	SeqId_6624_94	271	Colorectal	0.987141	0.873704	1.11531	0.835382	0.985893
PBRM1	Q86U86	PB1	Protein polybromo-1	SeqId_12518_289	271	Colorectal	1.01305	0.896358	1.14493	0.835531	0.985893
IGFLR1	Q9H665	TM149	IGF-like family receptor 1	SeqId_7244_16	271	Colorectal	1.01326	0.894695	1.14753	0.835671	0.985893
NCAM1	P13591	NCAM-120	Neural cell adhesion molecule 1, 120 kDa isoform	SeqId_4498_62	271	Colorectal	0.986321	0.865691	1.12376	0.83606	0.986117
LRP10	Q7Z4F1	LRP10	Low-density lipoprotein receptor-related protein 10	SeqId_16610_13	271	Colorectal	1.01349	0.892407	1.15101	0.836432	0.986321
FANCF	Q9NPI8	FANCF	Fanconi anemia group F protein	SeqId_11336_9	271	Colorectal	0.987072	0.872002	1.11733	0.836976	0.9865
ASGR1	P07306	ASGR1	Asialoglycoprotein receptor 1	SeqId_5452_71	271	Colorectal	1.01273	0.897727	1.14248	0.836982	0.9865
DKK2	Q9UBU2	DKK2	Dickkopf-related protein 2	SeqId_15678_71	271	Colorectal	1.01315	0.894482	1.14755	0.837194	0.986515
DSC2	Q02487	DSC2	Desmocollin-2	SeqId_13126_52	271	Colorectal	0.98714	0.872141	1.1173	0.837717	0.986637
PCDHA4	Q9UN74	PCDA4	Protocadherin alpha-4	SeqId_7157_22	271	Colorectal	0.987204	0.872676	1.11676	0.837806	0.986637
MTHFSD	Q2M296	MTHFSD	Methenyltetrahydrofolate synthase domain-containing protein	SeqId_19129_15	271	Colorectal	0.987638	0.876496	1.11287	0.838175	0.986637
SEMA4D	Q92854	SEM4D	Semaphorin-4D	SeqId_5737_61	271	Colorectal	1.01313	0.89373	1.14848	0.838448	0.986637
PRKCSH	P14314	GLU2B	Glucosidase 2 subunit beta	SeqId_5687_5	271	Colorectal	0.987497	0.87499	1.11447	0.838462	0.986637
SHC2	P98077	SHC2	SHC-transforming protein 2	SeqId_14074_2	271	Colorectal	1.01292	0.895096	1.14625	0.838774	0.986637
ERP27	Q96DN0	ERP27	Endoplasmic reticulum resident protein 27	SeqId_9333_59	271	Colorectal	0.987638	0.875955	1.11356	0.838996	0.986637
B4GALT1	P15291	B4GT1	Beta-1,4-galactosyltransferase 1	SeqId_13381_49	271	Colorectal	1.01312	0.893359	1.14895	0.839026	0.986637
IL18BP	O95998	IL-18 BPa	Interleukin-18-binding protein	SeqId_3073_51	271	Colorectal	1.01264	0.897029	1.14315	0.83909	0.986637
IFNA8	P32881	IFNA8	Interferon alpha-8	SeqId_6214_84	271	Colorectal	1.01273	0.896184	1.14443	0.839331	0.986687
SELP	P16109	P-Selectin	P-selectin	SeqId_4154_57	271	Colorectal	0.987089	0.870161	1.11973	0.839912	0.986851
CKAP2	Q8WWK9	CKAP2	Cytoskeleton-associated protein 2	SeqId_5345_51	271	Colorectal	0.987888	0.877494	1.11217	0.840257	0.986851
MRPL52	Q86TS9	RM52	39S ribosomal protein L52, mitochondrial	SeqId_7123_25	271	Colorectal	0.987486	0.873602	1.11622	0.840367	0.986851
SHANK3	Q9BYB0	SHAN3	SH3 and multiple ankyrin repeat domains protein 3	SeqId_13242_134	271	Colorectal	0.987755	0.876104	1.11363	0.840444	0.986851
GNPNAT1	Q96EK6	GNA1	Glucosamine 6-phosphate N-acetyltransferase	SeqId_13954_9	271	Colorectal	0.987946	0.877909	1.11177	0.840466	0.986851
RNASE4	P34096	RNAS4	Ribonuclease 4	SeqId_5644_60	271	Colorectal	0.987679	0.874984	1.11489	0.841042	0.98701
VAMP3	Q15836	VAMP3	Vesicle-associated membrane protein 3	SeqId_7903_18	271	Colorectal	0.987459	0.872746	1.11725	0.841246	0.98701
BLOC1S5	Q8TDH9	MUTED	Biogenesis of lysosome-related organelles complex 1 subunit 5	SeqId_19116_1	271	Colorectal	1.01281	0.893653	1.14786	0.841985	0.98701
LARGE1	O95461	LARGE	Glycosyltransferase-like protein LARGE1	SeqId_7935_26	271	Colorectal	0.987792	0.875424	1.11458	0.841986	0.98701
MANEA	Q5SRI9	MANEA	Glycoprotein endo-alpha-1,2-mannosidase	SeqId_8014_359	271	Colorectal	0.98744	0.871934	1.11825	0.842155	0.98701
STMN1	P16949	Stathmin	Stathmin	SeqId_17367_5	271	Colorectal	1.01214	0.898623	1.14001	0.842358	0.98701
FLNA	P21333	filamin A:CH2	Filamin-A:Calponin Homology 2	SeqId_11171_25	271	Colorectal	0.988209	0.879022	1.11096	0.842611	0.98701
CLPS	P04118	COL	Colipase	SeqId_5749_53	271	Colorectal	0.987699	0.874025	1.11616	0.842728	0.98701
PSIP1	O75475	PSIP1	PC4 and SFRS1-interacting protein	SeqId_17176_13	271	Colorectal	1.01251	0.8954	1.14495	0.842806	0.98701
MED1	Q15648	MED-1	Mediator of RNA polymerase II transcription subunit 1	SeqId_3892_21	271	Colorectal	0.987738	0.874001	1.11628	0.843302	0.98701
CALCB	P10092	CALCB	Calcitonin gene-related peptide 2	SeqId_17170_15	271	Colorectal	1.01232	0.896307	1.14335	0.843674	0.98701
NAB1	Q13506	NAB1	NGFI-A-binding protein 1	SeqId_13933_276	271	Colorectal	1.01223	0.896942	1.14234	0.843804	0.98701
SLIT3	O75094	SLIT3	Slit homolog 3 protein	SeqId_18931_40	271	Colorectal	1.01205	0.898299	1.1402	0.843906	0.98701
PPBP	P02775	PBP	Platelet basic protein	SeqId_16765_52	271	Colorectal	1.01223	0.89689	1.14239	0.843925	0.98701
OPALIN	Q96PE5	OPALI	Opalin	SeqId_7736_28	271	Colorectal	0.987672	0.872649	1.11786	0.844324	0.98701
FGF4	P08620	FGF-4	Fibroblast growth factor 4	SeqId_4123_60	271	Colorectal	0.987894	0.87466	1.11579	0.84454	0.98701
SNAI2	O43623	SLUG	Zinc finger protein SNAI2	SeqId_10014_31	271	Colorectal	0.987912	0.874476	1.11606	0.845049	0.98701
CTRB1	P17538	Chymotrypsin	Chymotrypsinogen B	SeqId_5671_1	271	Colorectal	1.01234	0.894727	1.14542	0.845645	0.98701
HPD	P32754	HPPD	4-hydroxyphenylpyruvate dioxygenase	SeqId_17509_6	271	Colorectal	1.01183	0.898818	1.13905	0.845709	0.98701
HBB|HBA1	P68871|P69905	Hemoglobin	Hemoglobin	SeqId_4915_64	271	Colorectal	0.987719	0.872044	1.11874	0.845833	0.98701
A2ML1	A8K2U0	A2ML1	Alpha-2-macroglobulin-like protein 1	SeqId_15482_12	271	Colorectal	1.01221	0.895611	1.144	0.845844	0.98701
HMOX1	P09601	HO-1	Heme oxygenase 1	SeqId_17398_55	271	Colorectal	1.01239	0.894166	1.14625	0.845881	0.98701
SEMA4C	Q9C0C4	SEM4C	Semaphorin-4C	SeqId_7923_41	271	Colorectal	0.987885	0.873508	1.11724	0.846056	0.98701
PSMA6	P60900	PSA6	Proteasome subunit alpha type-6	SeqId_3860_7	271	Colorectal	1.01199	0.896953	1.14179	0.846466	0.98701
DLG3	Q92796	DLG3	Disks large homolog 3	SeqId_7897_75	271	Colorectal	0.987973	0.873722	1.11716	0.846974	0.98701
NOTCH2	Q04721	NOTC2	Neurogenic locus notch homolog protein 2	SeqId_11297_54	271	Colorectal	1.01224	0.894274	1.14578	0.847353	0.98701
PDE7A	Q13946	PDE7A	High affinity cAMP-specific 3',5'-cyclic phosphodiesterase 7A	SeqId_5178_5	271	Colorectal	1.01219	0.894534	1.14533	0.847561	0.98701
SOD2	P04179	Mn SOD	Superoxide dismutase [Mn], mitochondrial	SeqId_5008_51	271	Colorectal	1.01187	0.896987	1.14147	0.847769	0.98701
VWA1	Q6PCB0	VWA1	von Willebrand factor A domain-containing protein 1	SeqId_6385_63	271	Colorectal	1.0121	0.895009	1.1445	0.84798	0.98701
TLL1	O43897	TLL1	Tolloid-like protein 1	SeqId_6383_90	271	Colorectal	1.01267	0.890303	1.15186	0.848019	0.98701
HSF1	Q00613	HSF1	Heat shock factor protein 1	SeqId_11616_9	271	Colorectal	1.01207	0.895053	1.14438	0.848229	0.98701
GPX5	O75715	GPX5	Epididymal secretory glutathione peroxidase	SeqId_9475_22	271	Colorectal	1.01177	0.897336	1.14079	0.848478	0.98701
WNK3	Q9BYP7	WNK3	Serine/threonine-protein kinase WNK3	SeqId_5493_17	271	Colorectal	1.01189	0.896285	1.1424	0.848585	0.98701
IL20RB	Q6UXL0	IL-20 Rb	Interleukin-20 receptor subunit beta	SeqId_13435_31	271	Colorectal	1.01186	0.896407	1.14219	0.848674	0.98701
B4GALT3	O60512	B4GT3	Beta-1,4-galactosyltransferase 3	SeqId_6921_24	271	Colorectal	0.987998	0.872636	1.11861	0.848826	0.98701
CPNE1	Q99829	CPNE1:C2, 1 and 2	Copine-1:Ca2+-dependent membrane-targeting module domains 1 and 2	SeqId_5346_24	271	Colorectal	1.0117	0.897384	1.14058	0.849175	0.98701
POLR1C	O15160	RPAC1	DNA-directed RNA polymerases I and III subunit RPAC1	SeqId_12939_1	271	Colorectal	1.0117	0.89712	1.14091	0.849587	0.98701
COLEC11	Q9BWP8	Collectin Kidney 1	Collectin-11	SeqId_4430_44	271	Colorectal	0.988106	0.873033	1.11835	0.849773	0.98701
PGR	P06401	PgR	Progesterone receptor	SeqId_15693_9	271	Colorectal	1.01157	0.897925	1.1396	0.849911	0.98701
CFL1	P23528	Cofilin-1	Cofilin-1	SeqId_4203_50	271	Colorectal	0.988459	0.875634	1.11582	0.851098	0.98701
JAG1	P78504	JAG1:CD	Protein jagged-1:Cytoplasmic domain	SeqId_7754_11	271	Colorectal	1.01171	0.895895	1.14249	0.851143	0.98701
TBCE	Q15813	TBCE	Tubulin-specific chaperone E	SeqId_11211_7	271	Colorectal	0.988664	0.877498	1.11391	0.851392	0.98701
ASPRV1	Q53RT3	APRV1	Retroviral-like aspartic protease 1	SeqId_10902_53	271	Colorectal	1.01176	0.895046	1.1437	0.851665	0.98701
IFNAR1	P17181	IFN-a/b R1	Interferon alpha/beta receptor 1	SeqId_9183_7	271	Colorectal	1.01148	0.897387	1.14008	0.851696	0.98701
LANCL1	O43813	LANC1	LanC-like protein 1	SeqId_13986_6	271	Colorectal	1.01143	0.897669	1.13961	0.851873	0.98701
IL10RA	Q13651	IL-10 Ra:ECD	Interleukin-10 receptor subunit alpha:Extracellular domain	SeqId_8104_21	271	Colorectal	1.01187	0.893947	1.14534	0.851971	0.98701
CPA2	P48052	CBPA2	Carboxypeptidase A2	SeqId_9276_7	271	Colorectal	1.01162	0.895976	1.14219	0.852005	0.98701
LCTL	Q6UWM7	LCTL	Lactase-like protein	SeqId_10890_135	271	Colorectal	1.01179	0.894507	1.14446	0.852033	0.98701
LRP1	Q07954	sLRP1:ECD	Low-density lipoprotein receptor-related protein 1, soluble:Extracellular domain, LDL receptor class A domains 11-20	SeqId_9182_3	271	Colorectal	0.988285	0.873016	1.11877	0.852255	0.98701
MYBPC1	Q00872	MYPC1	Myosin-binding protein C, slow-type	SeqId_7648_9	271	Colorectal	0.988252	0.872641	1.11918	0.852302	0.98701
H3C1	P68431	H31	Histone H3.1	SeqId_14146_92	271	Colorectal	1.01164	0.895506	1.14284	0.8524	0.98701
ITGB7	P26010	Integrin beta-7	Integrin beta-7	SeqId_11205_10	271	Colorectal	1.0114	0.897094	1.14028	0.852997	0.98701
IL21R	Q9HBE5	IL-21 sR	Interleukin-21 receptor	SeqId_9366_54	271	Colorectal	0.98888	0.878533	1.11309	0.853049	0.98701
THBS3	P49746	TSP3	Thrombospondin-3	SeqId_8982_65	271	Colorectal	1.01171	0.89423	1.14462	0.85336	0.98701
FABP2	P12104	FABP2	Fatty acid-binding protein, intestinal	SeqId_15385_116	271	Colorectal	1.01133	0.89724	1.13993	0.853634	0.98701
RNF150	Q9ULK6	RN150	RING finger protein 150	SeqId_9774_59	271	Colorectal	0.988666	0.875884	1.11597	0.853655	0.98701
MTIF3	Q9H2K0	IF3M	Translation initiation factor IF-3, mitochondrial	SeqId_7852_9	271	Colorectal	1.01115	0.898587	1.13781	0.853944	0.98701
RMDN3	Q96TC7	RMD3	Regulator of microtubule dynamics protein 3	SeqId_9290_8	271	Colorectal	0.988523	0.873813	1.11829	0.854468	0.98701
UBE2L6	O14933	UB2L6	Ubiquitin/ISG15-conjugating enzyme E2 L6	SeqId_19190_4	271	Colorectal	0.988867	0.877257	1.11468	0.854618	0.98701
UBE2E1	P51965	UB2E1	Ubiquitin-conjugating enzyme E2 E1	SeqId_14326_4	271	Colorectal	1.01192	0.891302	1.14886	0.854811	0.98701
RLBP1	P12271	RLBP1	Retinaldehyde-binding protein 1	SeqId_12936_38	271	Colorectal	0.988817	0.876581	1.11542	0.85484	0.98701
ENSA	O43768	a-endosulfine	Alpha-endosulfine	SeqId_17734_13	271	Colorectal	0.989041	0.878734	1.11319	0.855078	0.98701
PDCD5	O14737	TFAR19	Programmed cell death protein 5	SeqId_12517_52	271	Colorectal	1.01182	0.891921	1.14784	0.855088	0.98701
DNAJC4	Q9NNZ3	DNJC4:N-term	DnaJ homolog subfamily C member 4:N-term	SeqId_8016_19	271	Colorectal	1.01133	0.896021	1.14148	0.855268	0.98701
SNX17	Q15036	SNX17	Sorting nexin-17	SeqId_12845_18	271	Colorectal	1.0112	0.897096	1.13982	0.855309	0.98701
PCDHB7	Q9Y5E2	PCDB7	Protocadherin beta-7	SeqId_8071_114	271	Colorectal	1.01134	0.895871	1.1417	0.855313	0.98701
RAB27A	P51159	RB27A	Ras-related protein Rab-27A	SeqId_9504_19	271	Colorectal	1.01138	0.895413	1.14237	0.855484	0.98701
S100A10	P60903	Calpactin I light chain	Protein S100-A10	SeqId_15318_75	271	Colorectal	1.01131	0.895891	1.1416	0.85565	0.98701
UST	Q9Y2C2	UST	Uronyl 2-sulfotransferase	SeqId_8364_74	271	Colorectal	1.01199	0.890033	1.15065	0.85567	0.98701
PNLIPRP2	P54317	LIPR2	Pancreatic lipase-related protein 2	SeqId_15471_29	271	Colorectal	0.988879	0.876311	1.11591	0.856079	0.98701
CBFB	Q13951	PEBB	Core-binding factor subunit beta	SeqId_10048_7	271	Colorectal	0.989053	0.877933	1.11424	0.856343	0.98701
CNP	P09543	CN37	2',3'-cyclic-nucleotide 3'-phosphodiesterase	SeqId_6609_22	271	Colorectal	1.01156	0.893061	1.14577	0.856553	0.98701
SIGLEC12	Q96PQ1	SIG12:Ig-like V-type 2	Sialic acid-binding Ig-like lectin 12:Ig-like V-type 2 domain, Isoform long	SeqId_10037_98	271	Colorectal	1.01142	0.893921	1.14437	0.856933	0.98701
MDGA2	Q7Z553	MDGA2	MAM domain-containing glycosylphosphatidylinositol anchor protein 2	SeqId_19372_7	271	Colorectal	1.01171	0.891311	1.14838	0.85705	0.98701
MAPK11	Q15759	MK11	Mitogen-activated protein kinase 11	SeqId_5004_69	271	Colorectal	1.01094	0.897939	1.13816	0.857219	0.98701
LAT	O43561	LAT	Linker for activation of T-cells family member 1	SeqId_10551_7	271	Colorectal	0.989018	0.876902	1.11547	0.857243	0.98701
SIRPG	Q9P1W8	SIRPG	Signal-regulatory protein gamma	SeqId_9241_40	271	Colorectal	1.01113	0.896265	1.14071	0.85728	0.98701
SERPINA4	P29622	Kallistatin	Kallistatin	SeqId_3449_58	271	Colorectal	1.01136	0.894004	1.14412	0.857552	0.98701
GSTZ1	O43708	MAAI	Maleylacetoacetate isomerase	SeqId_16872_248	271	Colorectal	1.01062	0.899949	1.1349	0.858312	0.98701
PLD5	Q8N7P1	PLD5	Inactive phospholipase D5	SeqId_8081_55	271	Colorectal	0.988871	0.874478	1.11823	0.858382	0.98701
NRIP3	Q9NQ35	NRIP3	Nuclear receptor-interacting protein 3	SeqId_18237_29	271	Colorectal	0.989037	0.876206	1.1164	0.85843	0.98701
ILF3	Q12906	DRBP76	Interleukin enhancer-binding factor 3	SeqId_12759_47	271	Colorectal	1.01117	0.894895	1.14255	0.858573	0.98701
NPNT	Q6UXI9	Nephronectin	Nephronectin	SeqId_6342_10	271	Colorectal	1.01093	0.896831	1.13955	0.858773	0.98701
TMEM106A	Q96A25	T106A	Transmembrane protein 106A	SeqId_10499_1	271	Colorectal	0.989224	0.877901	1.11466	0.858827	0.98701
OCRL	Q01968	OCRL	Inositol polyphosphate 5-phosphatase OCRL-1	SeqId_10011_65	271	Colorectal	0.989003	0.874902	1.11798	0.859658	0.98701
SPINK8	P0C7L1	ISK8	Serine protease inhibitor Kazal-type 8	SeqId_7962_11	271	Colorectal	0.989187	0.876217	1.11672	0.86052	0.98701
SEZ6L	Q9BYH1	SEZ6L	Seizure 6-like protein	SeqId_19563_3	271	Colorectal	0.988241	0.8659	1.12787	0.860741	0.98701
NOTCH2	Q04721	NOTC2	Neurogenic locus notch homolog protein 2	SeqId_5106_52	271	Colorectal	0.988999	0.873791	1.1194	0.861029	0.98701
F8	P00451	Coagulation Factor VIII	Coagulation Factor VIII	SeqId_13499_30	271	Colorectal	1.01083	0.895707	1.14074	0.861443	0.98701
UBE2D2	P62837	UB2D2	Ubiquitin-conjugating enzyme E2 D2	SeqId_18842_24	271	Colorectal	1.01059	0.896845	1.13875	0.862763	0.98701
PDHX	O00330	ODPX	Pyruvate dehydrogenase protein X component, mitochondrial	SeqId_18319_7	271	Colorectal	1.01056	0.896998	1.13851	0.862828	0.98701
HARS1	P12081	Histidyl-tRNA synthetase	Histidine--tRNA ligase, cytoplasmic	SeqId_17450_51	271	Colorectal	1.01057	0.8969	1.13864	0.862918	0.98701
RPLP2	P05387	RLA2	60S acidic ribosomal protein P2	SeqId_10949_59	271	Colorectal	1.01077	0.895025	1.14148	0.862945	0.98701
ANPEP	P15144	Aminopeptidase N	Aminopeptidase N	SeqId_15457_14	271	Colorectal	1.01049	0.897174	1.13812	0.863455	0.98701
JUND	P17535	jun-D	Transcription factor jun-D	SeqId_19602_36	271	Colorectal	1.01056	0.896286	1.1394	0.863784	0.98701
BDNF	P23560	BDNF	Brain-derived neurotrophic factor	SeqId_14047_78	271	Colorectal	1.01067	0.89522	1.14101	0.863843	0.98701
C3orf18	Q9UK00	CC018	Uncharacterized protein C3orf18	SeqId_6994_19	271	Colorectal	1.01072	0.894418	1.14215	0.864238	0.98701
RCAN1	P53805	CCP1	Calcipressin-1	SeqId_13465_5	271	Colorectal	1.01064	0.895095	1.14111	0.864282	0.98701
PF4V1	P10720	PF4V	Platelet factor 4 variant	SeqId_5663_18	271	Colorectal	1.01103	0.891433	1.14667	0.864413	0.98701
PLAT	P00750	tPA	Tissue-type plasminogen activator	SeqId_2212_69	271	Colorectal	0.989246	0.87378	1.11997	0.86442	0.98701
KCNE3	Q9Y6H6	KCNE3	Potassium voltage-gated channel subfamily E member 3	SeqId_8067_21	271	Colorectal	1.0108	0.893377	1.14366	0.864605	0.98701
DYNLT1	P63172	DYLT1	Dynein light chain Tctex-type 1	SeqId_14331_262	271	Colorectal	0.989571	0.87696	1.11664	0.864944	0.98701
MPP6	Q9NZW5	MPP6	MAGUK p55 subfamily member 6	SeqId_13490_1	271	Colorectal	0.989267	0.873485	1.1204	0.865077	0.98701
KIR2DS2	P43631	KI2S2	Killer cell immunoglobulin-like receptor 2DS2	SeqId_10428_1	271	Colorectal	0.98968	0.878017	1.11554	0.865132	0.98701
CERT1	Q9Y5P4	C43BP:START domain	Collagen type IV alpha-3-binding protein:StAR-related lipid-transfer domain, isoform 2	SeqId_13950_9	271	Colorectal	0.989587	0.876743	1.11695	0.865435	0.98701
AGGF1	Q8N302	AGGF1	Angiogenic factor with G patch and FHA domains 1	SeqId_8051_10	271	Colorectal	1.01059	0.894629	1.14158	0.865501	0.98701
EGFL6	Q8IUX8	EGFL6	Epidermal growth factor-like protein 6	SeqId_17454_15	271	Colorectal	0.989201	0.872325	1.12174	0.865602	0.98701
DEFB106A	Q8N104	D106A	Beta-defensin 106	SeqId_5664_57	271	Colorectal	1.01076	0.892902	1.14417	0.865675	0.98701
CLEC4M	Q9H2X3	DC-SIGNR	C-type lectin domain family 4 member M	SeqId_3030_3	271	Colorectal	1.01041	0.895916	1.13955	0.865918	0.98701
B3GALT1	Q9Y5Z6	B3GT1	Beta-1,3-galactosyltransferase 1	SeqId_9541_15	271	Colorectal	0.989632	0.876576	1.11727	0.866273	0.98701
GNAI1	P63096	GNAI1	Guanine nucleotide-binding protein G(i) subunit alpha-1	SeqId_19271_64	271	Colorectal	0.989337	0.873221	1.12089	0.866346	0.98701
TNFRSF10A	O00220	TRAIL R1	Tumor necrosis factor receptor superfamily member 10A	SeqId_4832_75	271	Colorectal	1.0103	0.89657	1.13845	0.866467	0.98701
POGLUT3	Q7Z4H8	KDEL2	KDEL motif-containing protein 2	SeqId_8296_117	271	Colorectal	1.01021	0.897132	1.13754	0.866781	0.98701
NOG	Q13253	Noggin	Noggin	SeqId_8778_3	271	Colorectal	0.989451	0.874091	1.12004	0.866839	0.98701
OSBPL9	Q96SU4	OSBL9	Oxysterol-binding protein-related protein 9	SeqId_16899_59	271	Colorectal	0.989636	0.876097	1.11789	0.866926	0.98701
CLC	Q05315	LPPL	Galectin-10	SeqId_11094_104	271	Colorectal	0.989851	0.878468	1.11536	0.866986	0.98701
BIRC2	Q13490	cIAP-1	Baculoviral IAP repeat-containing protein 2	SeqId_10046_55	271	Colorectal	1.01052	0.893911	1.14233	0.867178	0.98701
ECRG4	Q9H1Z8	AUGN	Augurin	SeqId_6362_6	271	Colorectal	0.989695	0.876484	1.11753	0.867274	0.98701
ZNF566	Q969W8	ZN566	Zinc finger protein 566	SeqId_12795_2	271	Colorectal	1.01076	0.891515	1.14596	0.867278	0.98701
MPP7	Q5T2T1	MPP7	MAGUK p55 subfamily member 7	SeqId_12732_13	271	Colorectal	0.989844	0.877992	1.11595	0.867486	0.98701
GABBR1	Q9UBS5	GABR1	Gamma-aminobutyric acid type B receptor subunit 1	SeqId_11279_42	271	Colorectal	1.01051	0.893642	1.14266	0.867562	0.98701
MAPKAPK3	Q16644	MAPKAPK3	MAP kinase-activated protein kinase 3	SeqId_3822_54	271	Colorectal	1.01051	0.893307	1.14309	0.867961	0.98701
ZNF174	Q15697	ZN174	Zinc finger protein 174	SeqId_11486_26	271	Colorectal	0.989755	0.87641	1.11776	0.868199	0.98701
CPXM1	Q96SM3	CPXM1	Probable carboxypeptidase X1	SeqId_6255_74	271	Colorectal	0.989763	0.876437	1.11774	0.868267	0.98701
LRFN5	Q96NI6	LRFN5	Leucine-rich repeat and fibronectin type-III domain-containing protein 5	SeqId_6587_6	271	Colorectal	0.989672	0.875371	1.1189	0.868309	0.98701
MSRB2	Q9Y3D2	MSRB2	Methionine-R-sulfoxide reductase B2, mitochondrial	SeqId_16877_19	271	Colorectal	0.989758	0.876343	1.11785	0.868312	0.98701
CCNH	P51946	Cyclin H	Cyclin-H	SeqId_9848_22	271	Colorectal	1.01036	0.89441	1.14135	0.868341	0.98701
TAGLN2	P37802	Transgelin-2	Transgelin-2	SeqId_9201_13	271	Colorectal	1.01012	0.896695	1.13788	0.86844	0.98701
FCRL1	Q96LA6	FCRL1	Fc receptor-like protein 1	SeqId_5728_60	271	Colorectal	1.01077	0.890294	1.14754	0.868634	0.98701
ALDH6A1	Q02252	MMSA	Methylmalonate-semialdehyde dehydrogenase [acylating], mitochondrial	SeqId_19136_22	271	Colorectal	0.989851	0.877014	1.1172	0.868786	0.98701
HMGB3	O15347	HMGB3	High mobility group protein B3	SeqId_12775_6	271	Colorectal	0.989961	0.877989	1.11621	0.869143	0.98701
AK1	P00568	Myokinase, human	Adenylate kinase isoenzyme 1	SeqId_5012_67	271	Colorectal	1.01033	0.893744	1.14212	0.869532	0.98701
ERCC1	P07992	ERCC1	DNA excision repair protein ERCC-1	SeqId_12585_39	271	Colorectal	0.989803	0.875613	1.11889	0.869832	0.98701
OLA1	Q9NTK5	GTPB9	Obg-like ATPase 1	SeqId_12659_13	271	Colorectal	1.01041	0.892206	1.14427	0.870412	0.98701
HTATIP2	Q9BUP3	HTAI2	Oxidoreductase HTATIP2	SeqId_10630_5	271	Colorectal	1.00987	0.897381	1.13646	0.870515	0.98701
LRRC32	Q14392	LRC32	Leucine-rich repeat-containing protein 32	SeqId_7551_33	271	Colorectal	0.989588	0.872473	1.12242	0.870623	0.98701
ITIH1	P19827	ITI heavy chain H1	Inter-alpha-trypsin inhibitor heavy chain H1	SeqId_7955_195	271	Colorectal	1.01012	0.894592	1.14056	0.87097	0.98701
AGA	P20933	ASPG	N(4)-(beta-N-acetylglucosaminyl)-L-asparaginase	SeqId_10435_2	271	Colorectal	0.98985	0.874918	1.11988	0.871306	0.98701
CA1	P00915	Carbonic anhydrase I	Carbonic anhydrase 1	SeqId_4969_2	271	Colorectal	1.01033	0.892096	1.14423	0.871454	0.98701
APLP2	Q06481	APLP2	Amyloid-like protein 2	SeqId_10627_87	271	Colorectal	1.01006	0.894637	1.14038	0.871515	0.98701
ETHE1	O95571	ETHE1	Persulfide dioxygenase ETHE1, mitochondrial	SeqId_3847_56	271	Colorectal	1.00991	0.89608	1.1382	0.871605	0.98701
GLRX5	Q86SX6	GLRX5	Glutaredoxin-related protein 5, mitochondrial	SeqId_16597_11	271	Colorectal	0.99026	0.879308	1.11521	0.871747	0.98701
SIRT2	Q8IXJ6	SIRT2	NAD-dependent protein deacetylase sirtuin-2	SeqId_5030_52	271	Colorectal	1.01004	0.894658	1.1403	0.871797	0.98701
BACH1	O14867	BACH1	Transcription regulator protein BACH1	SeqId_12451_62	271	Colorectal	0.990117	0.877277	1.11747	0.872186	0.98701
APAF1	O14727	Apaf-1	Apoptotic protease-activating factor 1	SeqId_13583_19	271	Colorectal	0.990266	0.878962	1.11566	0.872252	0.98701
SYT17	Q9BSW7	SYT17	Synaptotagmin-17	SeqId_9110_2	271	Colorectal	1.01022	0.892438	1.14355	0.872272	0.98701
ADAM32	Q8TC27	ADA32	Disintegrin and metalloproteinase domain-containing protein 32	SeqId_7827_20	271	Colorectal	1.01001	0.894423	1.14054	0.872341	0.98701
CDKN1A	P38936	p21	Cyclin-dependent kinase inhibitor 1	SeqId_18291_8	271	Colorectal	0.990083	0.876575	1.11829	0.872541	0.98701
NANP	Q8TBE9	NANP	N-acylneuraminate-9-phosphatase	SeqId_16863_47	271	Colorectal	1.00992	0.895075	1.13951	0.872631	0.98701
CINP	Q9BW66	CINP	Cyclin-dependent kinase 2-interacting protein	SeqId_19383_131	271	Colorectal	0.990269	0.878618	1.11611	0.872712	0.98701
PSMD11	O00231	PSD11	26S proteasome non-ATPase regulatory subunit 11	SeqId_13572_43	271	Colorectal	1.01011	0.892736	1.14292	0.873146	0.98701
LRRC3	Q9BY71	LRRC3	Leucine-rich repeat-containing protein 3	SeqId_6917_49	271	Colorectal	1.00996	0.894083	1.14085	0.873383	0.98701
OBP2A	Q9NY56	OBP2A	Odorant-binding protein 2a	SeqId_6526_77	271	Colorectal	1.00995	0.894021	1.14092	0.873521	0.98701
PILRA	Q9UKJ1	PILRA	Paired immunoglobulin-like type 2 receptor alpha	SeqId_8825_4	271	Colorectal	1.01014	0.892041	1.14387	0.873643	0.98701
TRIO	O75962	TRIO	Triple functional domain protein	SeqId_11126_102	271	Colorectal	1.00981	0.894967	1.13939	0.87406	0.98701
C4B|C4A	P0C0L5|P0C0L4	C4a	C4a anaphylatoxin	SeqId_18821_9	271	Colorectal	0.990303	0.877742	1.1173	0.874228	0.98701
DNASE2B	Q8WZ79	DNS2B	Deoxyribonuclease-2-beta	SeqId_6533_20	271	Colorectal	0.989892	0.872639	1.1229	0.874504	0.98701
KIF22	Q14807	KIF22	Kinesin-like protein KIF22	SeqId_12734_112	271	Colorectal	1.00998	0.892554	1.14285	0.874887	0.98701
LTO1	Q8WV07	ORAV1	Oral cancer-overexpressed protein 1	SeqId_18195_3	271	Colorectal	0.990498	0.878944	1.11621	0.875549	0.98701
CLCA2	Q9UQC9	CLCA2	Calcium-activated chloride channel regulator 2	SeqId_8950_4	271	Colorectal	1.00968	0.894876	1.13922	0.875673	0.98701
CELF2	O95319	CELF2	CUGBP Elav-like family member 2	SeqId_7245_2	271	Colorectal	0.990373	0.877308	1.11801	0.875708	0.98701
FRS2	Q8WU20	FRS2	Fibroblast growth factor receptor substrate 2	SeqId_13025_4	271	Colorectal	0.990382	0.87741	1.1179	0.875715	0.98701
CRTAC1	Q9NQ79	CRAC1	Cartilage acidic protein 1	SeqId_5632_6	271	Colorectal	0.990217	0.875301	1.12022	0.875872	0.98701
REG1B	P48304	REG1B	Lithostathine-1-beta	SeqId_16770_3	271	Colorectal	0.990222	0.875359	1.12016	0.875873	0.98701
PKLR	P30613	KPYR	Pyruvate kinase PKLR	SeqId_15607_56	271	Colorectal	1.00979	0.893506	1.1412	0.876017	0.98701
FKBP2	P26885	FKBP2	Peptidyl-prolyl cis-trans isomerase FKBP2	SeqId_9339_204	271	Colorectal	0.9906	0.879726	1.11545	0.876077	0.98701
NFE2L1	Q14494	NF2L1	Nuclear factor erythroid 2-related factor 1	SeqId_11154_3	271	Colorectal	1.00972	0.89408	1.14032	0.876092	0.98701
INSL4	Q14641	INSL4	Early placenta insulin-like peptide	SeqId_6410_26	271	Colorectal	0.990205	0.874916	1.12069	0.876148	0.98701
IL12RB1	P42701	IL-12 Rb1	Interleukin-12 receptor subunit beta-1	SeqId_2632_5	271	Colorectal	0.99024	0.875318	1.12025	0.87616	0.98701
MADCAM1	Q13477	MAdCAM-1	Mucosal addressin cell adhesion molecule 1	SeqId_11258_41	271	Colorectal	0.990638	0.879899	1.11532	0.876416	0.98701
C1QTNF1	Q9BXJ1	C1QT1	Complement C1q tumor necrosis factor-related protein 1	SeqId_6304_8	271	Colorectal	0.990252	0.87524	1.12038	0.876418	0.98701
ISOC1	Q96CN7	ISOC1	Isochorismatase domain-containing protein 1	SeqId_9816_37	271	Colorectal	1.00968	0.893975	1.14036	0.876722	0.98701
INA	Q16352	AINX	Alpha-internexin	SeqId_11436_6	271	Colorectal	0.990463	0.87744	1.11804	0.87681	0.98701
MCCD1	P59942	MCCD1	Mitochondrial coiled-coil domain protein 1	SeqId_8032_23	271	Colorectal	0.990604	0.879074	1.11628	0.876891	0.98701
S100A9	P06702	calgranulin B	Protein S100-A9	SeqId_5339_49	271	Colorectal	1.00949	0.895772	1.13764	0.87694	0.98701
ARPP21	Q9UBL0	cAMP-regulated phosphoprotein 21	cAMP-regulated phosphoprotein 21	SeqId_12860_7	271	Colorectal	1.0096	0.89459	1.13939	0.876977	0.98701
HCK	P08631	HCK	Tyrosine-protein kinase HCK	SeqId_3374_49	271	Colorectal	0.990402	0.876499	1.11911	0.877047	0.98701
KRT5	P13647	K2C5	Keratin, type II cytoskeletal 5	SeqId_11177_16	271	Colorectal	1.01063	0.883864	1.15558	0.8771	0.98701
CSAG1	Q6PB30	CSAG1	Putative chondrosarcoma-associated gene 1 protein	SeqId_5716_49	271	Colorectal	1.00969	0.89347	1.14103	0.877156	0.98701
ADH1C	P00326	ADH1G	Alcohol dehydrogenase 1C	SeqId_15525_294	271	Colorectal	0.990773	0.880771	1.11451	0.877312	0.98701
ADAM29	Q9UKF5	ADA29	Disintegrin and metalloproteinase domain-containing protein 29	SeqId_13549_15	271	Colorectal	1.00978	0.892366	1.14265	0.877332	0.98701
CLEC10A	Q8IUN9	CLC10	C-type lectin domain family 10 member A	SeqId_10955_4	271	Colorectal	0.990423	0.876404	1.11928	0.877442	0.98701
CHST14	Q8NCH0	CHSTE	Carbohydrate sulfotransferase 14	SeqId_7262_191	271	Colorectal	0.990452	0.876711	1.11895	0.877484	0.98701
DUSP6	Q16828	DUS6	Dual specificity protein phosphatase 6	SeqId_12341_8	271	Colorectal	0.990677	0.879164	1.11634	0.877823	0.98701
CYP3A4	P08684	Cytochrome P450 3A4	Cytochrome P450 3A4	SeqId_7879_12	271	Colorectal	0.990508	0.87668	1.11912	0.878301	0.98701
PLK1	P53350	PLK-1	Serine/threonine-protein kinase PLK1	SeqId_3394_81	271	Colorectal	1.00955	0.893375	1.14084	0.878851	0.98701
DAPK2	Q9UIK4	DAPK2	Death-associated protein kinase 2	SeqId_4355_13	271	Colorectal	0.9907	0.878533	1.11719	0.878863	0.98701
MIA	Q16674	MIA	Melanoma-derived growth regulatory protein	SeqId_2687_2	271	Colorectal	1.00977	0.890967	1.14441	0.879005	0.98701
ADCYAP1	P18509	PACA	Pituitary adenylate cyclase-activating polypeptide	SeqId_8285_64	271	Colorectal	0.990205	0.87223	1.12414	0.879117	0.98701
KLHL7	Q8IXQ5	KLHL7	Kelch-like protein 7	SeqId_12625_138	271	Colorectal	1.00945	0.89382	1.14003	0.879577	0.98701
SLC35G2	Q8TBE7	S35G2	Solute carrier family 35 member G2	SeqId_13501_10	271	Colorectal	0.990748	0.878295	1.1176	0.879805	0.98701
SMAD3	P84022	SMAD3	Mothers against decapentaplegic homolog 3	SeqId_10363_13	271	Colorectal	1.00922	0.895895	1.13687	0.880009	0.98701
IFNA1	P01562	IFNA1	Interferon alpha-1/13	SeqId_18389_11	271	Colorectal	1.0093	0.894811	1.13843	0.88023	0.98701
RAD51	Q06609	RAD51	DNA repair protein RAD51 homolog 1	SeqId_2871_73	271	Colorectal	0.990708	0.877394	1.11866	0.880263	0.98701
ERN1	O75460	ERN1	Serine/threonine-protein kinase/endoribonuclease IRE1	SeqId_11229_16	271	Colorectal	1.00938	0.893854	1.13983	0.880366	0.98701
CALR	P27797	calreticulin	Calreticulin	SeqId_5264_65	271	Colorectal	1.00932	0.894305	1.13914	0.880492	0.98701
CD244	Q9BZW8	CD244	Natural killer cell receptor 2B4	SeqId_5063_12	271	Colorectal	1.00929	0.89456	1.13873	0.880631	0.98701
CSH2|CSH1	P0DML3|P0DML2	CSH	Chorionic somatomammotropin hormone	SeqId_13103_125	271	Colorectal	0.990976	0.880322	1.11554	0.880725	0.98701
TYMS	P04818	TS	Thymidylate synthase	SeqId_5035_7	271	Colorectal	0.990798	0.877759	1.11839	0.881097	0.98701
HBEGF	Q99075	HB-EGF	Heparin-binding EGF-like growth factor	SeqId_14094_29	271	Colorectal	1.00935	0.893308	1.14047	0.881242	0.98701
PTH1R	Q03431	PTH1R	Parathyroid hormone/parathyroid hormone-related peptide receptor	SeqId_13470_43	271	Colorectal	0.990868	0.878432	1.1177	0.88133	0.98701
LCORL	Q8N3X6	transcription factor MLR1, isoform CRA_b	Ligand-dependent nuclear receptor corepressor-like protein	SeqId_4304_18	271	Colorectal	1.00938	0.892423	1.14167	0.881845	0.98701
RUNX3	Q13761	RUNX3	Runt-related transcription factor 3	SeqId_11138_16	271	Colorectal	0.990956	0.878721	1.11753	0.882232	0.98701
DCLK3	Q9C098	DCLK3	Serine/threonine-protein kinase DCLK3	SeqId_7826_1	271	Colorectal	0.990457	0.871829	1.12523	0.882885	0.98701
IL1RN	P18510	IL-1Ra	Interleukin-1 receptor antagonist protein	SeqId_5353_89	271	Colorectal	1.00968	0.888131	1.14787	0.882923	0.98701
CLEC2L	P0C7M8	CLC2L	C-type lectin domain family 2 member L	SeqId_8242_9	271	Colorectal	1.0093	0.892207	1.14176	0.883019	0.98701
DDX23	Q9BUQ8	DDX23	Probable ATP-dependent RNA helicase DDX23	SeqId_13946_8	271	Colorectal	0.990788	0.875552	1.12119	0.883365	0.98701
NBR1	Q14596	NBR1	Next to BRCA1 gene 1 protein	SeqId_7696_3	271	Colorectal	0.991015	0.877656	1.11902	0.884213	0.98701
LILRA6	Q6PI73	LIRA6	Leukocyte immunoglobulin-like receptor subfamily A member 6	SeqId_7059_14	271	Colorectal	1.00881	0.896443	1.13526	0.884246	0.98701
SPATA31D4	Q6ZUB0	S31D4	Putative spermatogenesis-associated protein 31D4	SeqId_9524_46	271	Colorectal	1.00913	0.892842	1.14055	0.884371	0.98701
APOL3	O95236	APOL3	Apolipoprotein L3	SeqId_16823_75	271	Colorectal	0.990935	0.876365	1.12048	0.884497	0.98701
SCARF2	Q96GP6	SREC-II:ECD	Scavenger receptor class F member 2:Extracellular domain	SeqId_8956_96	271	Colorectal	1.00943	0.889315	1.14578	0.884506	0.98701
BIRC7	Q96CA5	KIAP	Baculoviral IAP repeat-containing protein 7	SeqId_15412_40	271	Colorectal	0.990829	0.874991	1.122	0.884522	0.98701
TNNT2	P45379	Troponin T	Troponin T, cardiac muscle	SeqId_5315_22	271	Colorectal	0.990518	0.870964	1.12648	0.884572	0.98701
SIGLEC1	Q9BZZ2	Sialoadhesin	Sialoadhesin	SeqId_4464_10	271	Colorectal	0.991037	0.877462	1.11931	0.884728	0.98701
WWP1	Q9H0M0	WWP1	NEDD4-like E3 ubiquitin-protein ligase WWP1	SeqId_11307_33	271	Colorectal	0.991033	0.87725	1.11957	0.884897	0.98701
IGHM	P01871	IgM	Immunoglobulin M	SeqId_3069_52	271	Colorectal	0.991135	0.878377	1.11837	0.885097	0.98701
HIBADH	P31937	3HIDH	3-hydroxyisobutyrate dehydrogenase, mitochondrial	SeqId_4693_72	271	Colorectal	0.991077	0.877488	1.11937	0.885251	0.98701
RYK	P34925	RYK	Tyrosine-protein kinase RYK	SeqId_5583_62	271	Colorectal	0.991223	0.879357	1.11732	0.885268	0.98701
FYN	P06241	FYN	Tyrosine-protein kinase Fyn	SeqId_3813_3	271	Colorectal	0.991236	0.87947	1.1172	0.885325	0.98701
VTI1A	Q96AJ9	VTI1A	Vesicle transport through interaction with t-SNAREs homolog 1A	SeqId_7952_2	271	Colorectal	0.991292	0.879695	1.11705	0.885875	0.98701
TNMD	Q9H2S6	TNMD	Tenomodulin	SeqId_6578_29	271	Colorectal	0.991072	0.876804	1.12023	0.885903	0.98701
PRSS37	A4D1T9	PRS37	Probable inactive serine protease 37	SeqId_5653_23	271	Colorectal	0.990846	0.873722	1.12367	0.886068	0.98701
CISD1	Q9NZ45	ZCD1	CDGSH iron-sulfur domain-containing protein 1	SeqId_7745_3	271	Colorectal	0.991226	0.878394	1.11855	0.886348	0.98701
PPIH	O43447	PPIH	Peptidyl-prolyl cis-trans isomerase H	SeqId_12449_16	271	Colorectal	1.00862	0.896027	1.13536	0.886997	0.98701
GLTP	Q9NZD2	GLTP	Glycolipid transfer protein	SeqId_12513_8	271	Colorectal	1.00905	0.891108	1.1426	0.887017	0.98701
RCN3	Q96D15	RCN3	Reticulocalbin-3	SeqId_16858_384	271	Colorectal	0.991311	0.878737	1.11831	0.887154	0.98701
ANAPC10	Q9UM13	APC10	Anaphase-promoting complex subunit 10	SeqId_12345_4	271	Colorectal	1.00879	0.893778	1.13861	0.887287	0.98701
RAP2A	P10114	RAP2A	Ras-related protein Rap-2a	SeqId_9885_41	271	Colorectal	0.991511	0.881175	1.11566	0.887363	0.98701
TSHB|CGA	P01222|P01215	TSH	Thyroid Stimulating Hormone	SeqId_3521_16	271	Colorectal	0.991266	0.877885	1.11929	0.887436	0.98701
FAXDC2	Q96IV6	CE004	Fatty acid hydroxylase domain-containing protein 2	SeqId_9074_6	271	Colorectal	1.00886	0.892791	1.14001	0.88756	0.98701
LAMA4	Q16363	LAMA4	Laminin subunit alpha-4	SeqId_6577_64	271	Colorectal	0.991493	0.880383	1.11663	0.887959	0.98701
PPP3R1|PPP3CA	P63098|Q08209	Calcineurin	Calcineurin	SeqId_4903_72	271	Colorectal	1.00874	0.893632	1.13867	0.888062	0.98701
PDPK1	O15530	PDPK1	3-phosphoinositide-dependent protein kinase 1	SeqId_4460_8	271	Colorectal	0.991515	0.880556	1.11646	0.888084	0.98701
PCBD2	Q9H0N5	PHS2	Pterin-4-alpha-carbinolamine dehydratase 2	SeqId_6899_37	271	Colorectal	1.00883	0.892454	1.14038	0.888224	0.98701
STX6	O43752	Syntaxin-6	Syntaxin-6	SeqId_10945_11	271	Colorectal	0.991413	0.87879	1.11847	0.88852	0.98701
GAS1	P54826	GAS1	Growth arrest-specific protein 1	SeqId_5463_22	271	Colorectal	0.99123	0.876075	1.12152	0.88881	0.98701
PRKAG1|PRKAB2|PRKAA2	P54619|O43741|P54646	AMPK a2b2g1	AMP Kinase (alpha2beta2gamma1)	SeqId_5245_40	271	Colorectal	0.991493	0.879274	1.11803	0.889126	0.98701
CRYGS	P22914	CRBS	Beta-crystallin S	SeqId_19311_15	271	Colorectal	1.00878	0.891637	1.1413	0.889647	0.98701
IRAG2	Q12912	LRMP	Lymphoid-restricted membrane protein	SeqId_10704_91	271	Colorectal	0.991661	0.880741	1.11655	0.889944	0.98701
VEGFA	P15692	VEGF	Vascular endothelial growth factor A	SeqId_2597_8	271	Colorectal	0.991496	0.878497	1.11903	0.889972	0.98701
CELA2A	P08217	ELA2A	Chymotrypsin-like elastase family member 2A	SeqId_7140_1	271	Colorectal	0.991417	0.87742	1.12022	0.88999	0.98701
TAPBP	O15533	TPSN	Tapasin	SeqId_12378_71	271	Colorectal	1.00827	0.897099	1.13321	0.890151	0.98701
NDUFA5	Q16718	NDUA5	NADH dehydrogenase [ubiquinone] 1 alpha subcomplex subunit 5	SeqId_19200_16	271	Colorectal	1.00888	0.889873	1.1438	0.890207	0.98701
CFTR	P13569	CFTR	Cystic fibrosis transmembrane conductance regulator	SeqId_7717_95	271	Colorectal	1.00844	0.894462	1.13693	0.890807	0.98701
ENGASE	Q8NFI3	ENASE	Cytosolic endo-beta-N-acetylglucosaminidase	SeqId_16781_2	271	Colorectal	0.991669	0.879749	1.11783	0.891092	0.98701
COL6A3	P12111	Collagen alpha-3(VI):BPTI/Kunitz inhibitor	Collagen alpha-3(VI) chain:Bovine pancreatic trypsin inhibitor/Kunitz inhibitor domain, isoform 1	SeqId_11196_31	271	Colorectal	0.991122	0.87225	1.12619	0.891186	0.98701
RRAGC	Q9HB90	RRAGC	Ras-related GTP-binding protein C	SeqId_12548_75	271	Colorectal	1.00851	0.893058	1.13889	0.891348	0.98701
TPD52L1	Q16890	TPD53	Tumor protein D53	SeqId_17710_40	271	Colorectal	0.991484	0.876961	1.12096	0.891376	0.98701
HGF	P14210	HGF	Hepatocyte growth factor	SeqId_2681_23	271	Colorectal	1.00858	0.892126	1.14023	0.891466	0.98701
RGMA	Q96B86	RGMA	Repulsive guidance molecule A	SeqId_5483_1	271	Colorectal	0.991325	0.874529	1.12372	0.891645	0.98701
TGFBI	Q15582	BGH3	Transforming growth factor-beta-induced protein ig-h3	SeqId_3283_21	271	Colorectal	0.991358	0.874963	1.12324	0.891651	0.98701
SDCBP	O00560	Syntenin 1	Syntenin-1	SeqId_17806_6	271	Colorectal	0.991547	0.877452	1.12048	0.891739	0.98701
BNIP3L	O60238	BNI3L	BCL2/adenovirus E1B 19 kDa protein-interacting protein 3-like	SeqId_7835_2	271	Colorectal	1.00857	0.891779	1.14067	0.891842	0.98701
GH1	P01241	HGH	Somatotropin	SeqId_8462_18	271	Colorectal	0.99148	0.876265	1.12184	0.892012	0.98701
GPCPD1	Q9NPB8	GDE5	Glycerophosphocholine phosphodiesterase GPCPD1	SeqId_12786_61	271	Colorectal	0.991474	0.876133	1.122	0.892056	0.98701
FGF8	P55075	FGF-8	Fibroblast growth factor 8	SeqId_19570_12	271	Colorectal	0.991476	0.875803	1.12243	0.892415	0.98701
ARF5	P84085	ARF5	ADP-ribosylation factor 5	SeqId_18409_61	271	Colorectal	1.00837	0.893472	1.13804	0.89259	0.98701
NECTIN2	Q92692	Nectin-2	Nectin-2	SeqId_6245_4	271	Colorectal	1.00846	0.892296	1.13975	0.892659	0.98701
LGMN	Q99538	LGMN	Legumain	SeqId_3622_33	271	Colorectal	1.00841	0.892793	1.13901	0.892739	0.98701
NAPA	P54920	SNAA	Alpha-soluble NSF attachment protein	SeqId_4292_5	271	Colorectal	1.00831	0.893546	1.13781	0.893226	0.98701
DTYMK	P23919	KTHY	Thymidylate kinase	SeqId_19504_22	271	Colorectal	1.0082	0.894831	1.13592	0.893305	0.98701
RPS6KA1	Q15418	KS6A1	Ribosomal protein S6 kinase alpha-1	SeqId_12329_21	271	Colorectal	1.00799	0.897111	1.13258	0.893483	0.98701
RAB3D	O95716	RAB3D	Ras-related protein Rab-3D	SeqId_19379_154	271	Colorectal	1.00809	0.895898	1.13432	0.893581	0.98701
SAP18	O00422	SAP18	Histone deacetylase complex subunit SAP18	SeqId_12830_4	271	Colorectal	1.00833	0.892791	1.13882	0.893741	0.98701
IFNL3	Q8IZI9	IFN-lambda 3	Interferon lambda-3	SeqId_5713_9	271	Colorectal	1.0083	0.89278	1.13877	0.894081	0.98701
TMEM132B	Q14DG7	T132B	Transmembrane protein 132B	SeqId_8890_9	271	Colorectal	1.00905	0.883222	1.1528	0.89453	0.98701
IL3RA	P26951	IL-3 Ra	Interleukin-3 receptor subunit alpha	SeqId_13744_37	271	Colorectal	0.991261	0.870514	1.12876	0.894634	0.98701
ADIPOQ	Q15848	Adiponectin	Adiponectin	SeqId_3554_24	271	Colorectal	1.00895	0.884332	1.15112	0.894646	0.98701
UTS2B	Q765I0	UTS2B	Urotensin-2B	SeqId_6290_3	271	Colorectal	0.991647	0.875736	1.1229	0.894778	0.98701
PGLYRP2	Q96PD5	PGRP-L	N-acetylmuramoyl-L-alanine amidase	SeqId_5601_2	271	Colorectal	0.991889	0.87906	1.1192	0.894842	0.98701
MAPK8	P45983	MK08	Mitogen-activated protein kinase 8	SeqId_3825_18	271	Colorectal	0.991875	0.878586	1.11977	0.895106	0.98701
MTMR1	Q13613	MTMR1	Myotubularin-related protein 1	SeqId_11167_6	271	Colorectal	1.0082	0.892875	1.13842	0.895172	0.98701
CNTF	P26441	CNTF	Ciliary neurotrophic factor	SeqId_3489_9	271	Colorectal	0.991887	0.878677	1.11968	0.895181	0.98701
UCMA	Q8WVF2	UCMA	Unique cartilage matrix-associated protein	SeqId_10977_55	271	Colorectal	0.991865	0.876761	1.12208	0.896737	0.987689
WNT5A	P41221	WNT5A	Protein Wnt-5a	SeqId_13268_45	271	Colorectal	0.991985	0.878126	1.12061	0.897065	0.987689
CRIPT	Q9P021	CRIPT	Cysteine-rich PDZ-binding protein	SeqId_19294_26	271	Colorectal	0.992031	0.87855	1.12017	0.897286	0.987689
TP53I3	Q53FA7	QORX	Quinone oxidoreductase PIG3	SeqId_17748_21	271	Colorectal	0.992079	0.879039	1.11966	0.897482	0.987689
COG8	Q96MW5	COG8	Conserved oligomeric Golgi complex subunit 8	SeqId_9543_131	271	Colorectal	0.992038	0.878389	1.12039	0.897534	0.987689
ITM2A	O43736	ITM2A	Integral membrane protein 2A	SeqId_7765_15	271	Colorectal	1.00794	0.893294	1.13731	0.897822	0.987689
KMT5C	Q86Y97	SV422	Histone-lysine N-methyltransferase SUV420H2	SeqId_12452_32	271	Colorectal	0.992107	0.879008	1.11976	0.897889	0.987689
AP2A2	O94973	AP2A2	AP-2 complex subunit alpha-2	SeqId_13621_31	271	Colorectal	1.0079	0.893684	1.13672	0.897951	0.987689
STK24	Q9Y6E0	STK24	Serine/threonine-protein kinase 24	SeqId_12617_2	271	Colorectal	1.00784	0.894092	1.13606	0.898282	0.987689
RAB31	Q13636	RAB31	Ras-related protein Rab-31	SeqId_13597_20	271	Colorectal	1.00787	0.893429	1.13697	0.898573	0.987689
CHCHD10	Q8WYQ3	CHC10	Coiled-coil-helix-coiled-coil-helix domain-containing protein 10, mitochondrial	SeqId_11270_17	271	Colorectal	0.99222	0.87982	1.11898	0.898681	0.987689
KLRC3	Q07444	NKG2E:ECD	NKG2-E type II integral membrane protein:Isoform E, Extracellular domain	SeqId_11571_75	271	Colorectal	1.00775	0.894732	1.13504	0.898786	0.987689
CYB5D2	Q8WUJ1	NEUFC	Neuferricin	SeqId_10924_258	271	Colorectal	0.992231	0.879435	1.11949	0.899197	0.987689
LILRA4	P59901	LIRA4	Leukocyte immunoglobulin-like receptor subfamily A member 4	SeqId_8299_66	271	Colorectal	0.992159	0.877329	1.12202	0.900181	0.987689
PDCD1	Q15116	PD-1	Programmed cell death protein 1	SeqId_15623_1	271	Colorectal	1.00779	0.891995	1.13861	0.900845	0.987689
TDGF1	P13385	Cripto	Teratocarcinoma-derived growth factor 1	SeqId_5810_25	271	Colorectal	0.992306	0.878451	1.12092	0.901143	0.987689
HEBP1	Q9NRV9	HEBP1	Heme-binding protein 1	SeqId_18225_13	271	Colorectal	0.992326	0.878674	1.12068	0.901212	0.987689
BRD4	O60885	BRD4	Bromodomain-containing protein 4	SeqId_10043_31	271	Colorectal	0.992174	0.87634	1.12332	0.901284	0.987689
SRC	P12931	p60-Src	Proto-oncogene tyrosine-protein kinase Src	SeqId_15433_4	271	Colorectal	1.00761	0.893764	1.13597	0.901326	0.987689
LRRTM3	Q86VH5	LRRT3	Leucine-rich repeat transmembrane neuronal protein 3	SeqId_4453_83	271	Colorectal	0.992114	0.875197	1.12465	0.901503	0.987689
RBM46	Q8TBY0	RBM46	Probable RNA-binding protein 46	SeqId_13958_5	271	Colorectal	0.992434	0.879876	1.11939	0.901581	0.987689
MBL2	P11226	MBL	Mannose-binding protein C	SeqId_3000_66	271	Colorectal	1.00782	0.890568	1.14051	0.901779	0.987689
RANBP1	P43487	RANG	Ran-specific GTPase-activating protein	SeqId_18191_23	271	Colorectal	0.992501	0.88012	1.11923	0.902294	0.987689
CTSV	O60911	Cathepsin V	Cathepsin L2	SeqId_3364_76	271	Colorectal	0.992493	0.879725	1.11972	0.902535	0.987689
HDHD3	Q9BSH5	HDHD3	Haloacid dehalogenase-like hydrolase domain-containing protein 3	SeqId_19482_11	271	Colorectal	0.992508	0.879902	1.11953	0.902587	0.987689
DEFB119	Q8N690	DB119	Beta-defensin 119	SeqId_8315_5	271	Colorectal	0.992384	0.877985	1.12169	0.902631	0.987689
CA6	P23280	Carbonic anhydrase 6	Carbonic anhydrase 6	SeqId_3352_80	271	Colorectal	1.0079	0.887577	1.14452	0.903493	0.987689
PRRG1	O14668	TMG1:Pro-form, ECD	Transmembrane gamma-carboxyglutamic acid protein 1:Pro-form, Extracellular domain	SeqId_9008_6	271	Colorectal	0.992456	0.877474	1.1225	0.904054	0.987689
YY1	P25490	TYY1	Transcriptional repressor protein YY1	SeqId_17337_1	271	Colorectal	0.992527	0.878378	1.12151	0.904215	0.987689
LCMT1	Q9UIC8	LCMT1	Leucine carboxyl methyltransferase 1	SeqId_4237_70	271	Colorectal	0.992622	0.879784	1.11993	0.90426	0.987689
CDSN	Q15517	CDSN	Corneodesmosin	SeqId_7085_81	271	Colorectal	0.992641	0.879607	1.1202	0.904684	0.987689
IGHE	P01854	IgE	Immunoglobulin E	SeqId_4135_84	271	Colorectal	0.992421	0.876105	1.12418	0.904784	0.987689
CFH	P08603	Factor H	Complement factor H	SeqId_4159_130	271	Colorectal	0.992651	0.878288	1.1219	0.905979	0.987689
FBXL4	Q9UKA2	FBXL4:LRR2 and LRR3	F-box/LRR-repeat protein 4:Leucine-rich repeats 2 and 3	SeqId_9951_36	271	Colorectal	1.00722	0.893691	1.13517	0.906166	0.987689
SIGLEC7	Q9Y286	Siglec-7	Sialic acid-binding Ig-like lectin 7	SeqId_2742_68	271	Colorectal	1.00776	0.886187	1.146	0.906222	0.987689
TSLP	Q969D9	TSLP	Thymic stromal lymphopoietin	SeqId_3010_53	271	Colorectal	0.992675	0.878171	1.12211	0.906413	0.987689
ANKRD46	Q86W74	ANR46	Ankyrin repeat domain-containing protein 46	SeqId_7851_30	271	Colorectal	0.99272	0.878315	1.12203	0.906888	0.987689
GPHA2	Q96T91	GPHA2	Glycoprotein hormone alpha-2	SeqId_6395_58	271	Colorectal	0.992883	0.880489	1.11962	0.907229	0.987689
SFRP2	Q96HF1	SARP-1	Secreted frizzled-related protein 2	SeqId_7751_121	271	Colorectal	0.992795	0.879036	1.12128	0.907283	0.987689
VSIR	Q9H7M9	GI24:ECD	V-type immunoglobulin domain-containing suppressor of T-cell activation:Extracellular domain	SeqId_14123_34	271	Colorectal	0.992836	0.87932	1.12101	0.907601	0.987689
IRF1	P10914	IRF1	Interferon regulatory factor 1	SeqId_17462_19	271	Colorectal	0.992858	0.879571	1.12074	0.907683	0.987689
EGFR	P00533	EGFRvIII	Epidermal growth factor receptor variant III	SeqId_19567_1	271	Colorectal	1.00713	0.892854	1.13603	0.907937	0.987689
XCL2	Q9UBD3	lymphotactin beta	Cytokine SCM-1 beta	SeqId_15617_8	271	Colorectal	0.992957	0.880576	1.11968	0.908184	0.987689
LAMC1|LAMB1|LAMA2	P11047|P07942|P24043	Laminin-2	Laminin-2	SeqId_18347_15	271	Colorectal	1.00716	0.892119	1.13703	0.908225	0.987689
GUK1	Q16774	KGUA	Guanylate kinase	SeqId_17325_10	271	Colorectal	0.993035	0.881694	1.11844	0.908286	0.987689
RTP4	Q96DX8	RTP4	Receptor-transporting protein 4	SeqId_18315_38	271	Colorectal	1.007	0.894313	1.13388	0.908294	0.987689
DMBT1	Q9UGM3	DMBT1	Deleted in malignant brain tumors 1 protein	SeqId_19212_4	271	Colorectal	1.00728	0.890275	1.13967	0.908301	0.987689
PSAT1	Q9Y617	SERC	Phosphoserine aminotransferase	SeqId_18342_2	271	Colorectal	0.992929	0.879968	1.12039	0.908321	0.987689
CNOT9	Q92600	RCD1	Cell differentiation protein RCD1 homolog	SeqId_8975_26	271	Colorectal	0.993009	0.881194	1.11901	0.908365	0.987689
NLGN3	Q9NZ94	NLGN3	Neuroligin-3	SeqId_8941_4	271	Colorectal	0.992876	0.878878	1.12166	0.908521	0.987689
STX3	Q13277	STX3	Syntaxin-3	SeqId_7186_111	271	Colorectal	0.993027	0.881204	1.11904	0.908601	0.987689
CDK5R1|CDK5	Q15078|Q00535	CDK5/p35	Cyclin-dependent kinase 5:Cyclin-dependent kinase 5 activator 1 complex	SeqId_3358_51	271	Colorectal	1.00711	0.892253	1.13676	0.908657	0.987689
ASIP	P42127	ASIP	Agouti-signaling protein	SeqId_5676_54	271	Colorectal	0.992799	0.877175	1.12366	0.908925	0.987689
C6|C5	P13671|P01031	C5b, 6 Complex	Complement C5b-C6 complex	SeqId_4482_66	271	Colorectal	0.993049	0.88059	1.11987	0.909432	0.987689
DDR1	Q08345	discoidin domain receptor 1	Epithelial discoidin domain-containing receptor 1	SeqId_4122_12	271	Colorectal	0.992994	0.879508	1.12112	0.909595	0.987689
ARID3A	Q99856	ARI3A	AT-rich interactive domain-containing protein 3A	SeqId_3875_62	271	Colorectal	0.992945	0.878582	1.12219	0.909707	0.987689
C16orf54	Q6UWD8	CP054	Transmembrane protein C16orf54	SeqId_12394_53	271	Colorectal	1.00691	0.893795	1.13435	0.909777	0.987689
APLP1	P51693	Amyloid-like protein 1	Amyloid-like protein 1	SeqId_7210_25	271	Colorectal	0.992494	0.871075	1.13084	0.909893	0.987689
RAG1	P15918	RAG-1	V(D)J recombination-activating protein 1	SeqId_11311_79	271	Colorectal	1.00712	0.890642	1.13883	0.90991	0.987689
RANBP3	Q9H6Z4	RANB3	Ran-binding protein 3	SeqId_14037_18	271	Colorectal	1.00701	0.892035	1.13681	0.91006	0.987689
CTSO	P43234	CATO	Cathepsin O	SeqId_9264_11	271	Colorectal	1.00692	0.893246	1.13506	0.910181	0.987689
GLRX2	Q9NS18	GLRX2	Glutaredoxin-2, mitochondrial	SeqId_12486_8	271	Colorectal	1.00704	0.891371	1.13771	0.910299	0.987689
DUT	P33316	DUT	Deoxyuridine 5'-triphosphate nucleotidohydrolase, mitochondrial	SeqId_9995_6	271	Colorectal	0.993136	0.880951	1.11961	0.910329	0.987689
FAH	P16930	FAAA	Fumarylacetoacetase	SeqId_11424_4	271	Colorectal	0.99296	0.877984	1.12299	0.910412	0.987689
SRSF6	Q13247	SRSF6	Serine/arginine-rich splicing factor 6	SeqId_11573_3	271	Colorectal	0.993067	0.879636	1.12112	0.91048	0.987689
PSMB3	P49720	PSB3	Proteasome subunit beta type-3	SeqId_18339_207	271	Colorectal	0.993091	0.879454	1.12141	0.91097	0.987689
TBK1	Q9UHD2	TBK1	Serine/threonine-protein kinase TBK1	SeqId_3400_49	271	Colorectal	0.992988	0.877648	1.12348	0.911057	0.987689
PDE9A	O76083	PDE9A	High affinity cGMP-specific 3',5'-cyclic phosphodiesterase 9A	SeqId_5201_50	271	Colorectal	1.00693	0.891881	1.13682	0.911146	0.987689
RAET1G	Q6H3X3	RET1G	Retinoic acid early transcript 1G protein	SeqId_18927_14	271	Colorectal	1.00686	0.892887	1.13538	0.911168	0.987689
FOXL2	P58012	FOXL2	Forkhead box protein L2	SeqId_11375_49	271	Colorectal	0.992946	0.876799	1.12448	0.911199	0.987689
PCDH8	O95206	PCDH8	Protocadherin-8	SeqId_6280_11	271	Colorectal	0.993248	0.881584	1.11906	0.911345	0.987689
EPHB6	O15197	EphB6	Ephrin type-B receptor 6	SeqId_5078_82	271	Colorectal	0.993001	0.877494	1.12371	0.911359	0.987689
TMEM108	Q6UXF1	TM108	Transmembrane protein 108	SeqId_10583_1	271	Colorectal	1.00686	0.892431	1.13596	0.911562	0.987689
RRAS	P10301	RRAS	Ras-related protein R-Ras	SeqId_17742_2	271	Colorectal	1.00669	0.894783	1.13259	0.911705	0.987689
TST	Q16762	THTR	Thiosulfate sulfurtransferase	SeqId_12663_1	271	Colorectal	1.00676	0.893494	1.13438	0.911922	0.987689
MANBA	O00462	MANBA	Beta-mannosidase	SeqId_6382_17	271	Colorectal	1.00687	0.891844	1.13672	0.911978	0.987689
CD63	P08962	CD63	CD63 antigen	SeqId_9190_7	271	Colorectal	0.993171	0.879177	1.12195	0.912278	0.987689
FGFRL1	Q8N441	FGRL1	Fibroblast growth factor receptor-like 1	SeqId_6237_11	271	Colorectal	1.00694	0.890119	1.1391	0.912428	0.987689
DIDO1	Q9BTC0	DIDO1	Death-inducer obliterator 1	SeqId_14329_4	271	Colorectal	0.993127	0.87814	1.12317	0.912526	0.987689
MBD4	O95243	MBD4	Methyl-CpG-binding domain protein 4	SeqId_3891_56	271	Colorectal	1.00699	0.88929	1.14027	0.912539	0.987689
BUB1	O43683	BUB1	Mitotic checkpoint serine/threonine-protein kinase BUB1	SeqId_12033_3	271	Colorectal	1.00668	0.893759	1.13387	0.912646	0.987689
INPP5B	P32019	I5P2	Type II inositol 1,4,5-trisphosphate 5-phosphatase	SeqId_12641_3	271	Colorectal	1.00673	0.892879	1.1351	0.912734	0.987689
AASDHPPT	Q9NRN7	ADPPT	L-aminoadipate-semialdehyde dehydrogenase-phosphopantetheinyl transferase	SeqId_17320_19	271	Colorectal	0.993218	0.87939	1.12178	0.912745	0.987689
NPIPB3	Q92617	NPPL3	Nuclear pore complex-interacting protein family member B3	SeqId_9954_2	271	Colorectal	1.0068	0.891051	1.13757	0.913451	0.987689
ACTN2	P35609	ACTN2	Alpha-actinin-2	SeqId_9844_138	271	Colorectal	0.993061	0.875755	1.12608	0.913549	0.987689
TMEM119	Q4V9L6	TM119	Transmembrane protein 119	SeqId_11110_4	271	Colorectal	1.00687	0.889811	1.13932	0.913571	0.987689
SCG5	P05408	7B2	Neuroendocrine protein 7B2	SeqId_15358_28	271	Colorectal	0.993392	0.881026	1.12009	0.913787	0.987689
NAPB	Q9H115	SNAB	Beta-soluble NSF attachment protein	SeqId_12655_30	271	Colorectal	1.00677	0.890935	1.13766	0.913869	0.987689
VSTM4	Q8IW00	CJ072	V-set and transmembrane domain-containing protein 4	SeqId_7242_14	271	Colorectal	1.00671	0.891549	1.13676	0.914026	0.987689
SRL	Q86TD4	SRCA	Sarcalumenin	SeqId_10940_25	271	Colorectal	0.993228	0.877604	1.12408	0.914299	0.987689
TGFB3	P10600	TGF-b3	Transforming growth factor beta-3	SeqId_3520_58	271	Colorectal	1.00676	0.890212	1.13856	0.914576	0.987689
NRCAM	Q92823	Nr-CAM	Neuronal cell adhesion molecule	SeqId_5109_24	271	Colorectal	1.00687	0.888197	1.1414	0.914796	0.987689
WRNIP1	Q96S55	WRIP1	ATPase WRNIP1	SeqId_12528_40	271	Colorectal	0.993326	0.87865	1.12297	0.914799	0.987689
PTK7	Q13308	PTK7	Inactive tyrosine-protein kinase 7	SeqId_9525_1	271	Colorectal	1.00708	0.884303	1.1469	0.915308	0.987689
WDR5	P61964	WDR5	WD repeat-containing protein 5	SeqId_17760_128	271	Colorectal	1.00658	0.891783	1.13616	0.915406	0.987689
ECEL1	O95672	ECEL1	Endothelin-converting enzyme-like 1	SeqId_7076_17	271	Colorectal	1.00673	0.889481	1.13943	0.91548	0.987689
PDGFRL	Q15198	PGFRL	Platelet-derived growth factor receptor-like protein	SeqId_9713_67	271	Colorectal	0.993532	0.881198	1.12019	0.915575	0.987689
ACADL	P28330	ACADL	Long-chain specific acyl-CoA dehydrogenase, mitochondrial	SeqId_17857_6	271	Colorectal	0.993478	0.88001	1.12158	0.915781	0.987689
PCSK9	Q8NBP7	PCSK9	Proprotein convertase subtilisin/kexin type 9	SeqId_5231_79	271	Colorectal	0.993369	0.87807	1.12381	0.915825	0.987689
HMGCS2	P54868	HMCS2	Hydroxymethylglutaryl-CoA synthase, mitochondrial	SeqId_13704_5	271	Colorectal	0.993445	0.878414	1.12354	0.916578	0.987689
FLT3	P36888	Flt-3	Receptor-type tyrosine-protein kinase FLT3	SeqId_3437_80	271	Colorectal	0.993596	0.880899	1.12071	0.916697	0.987689
PARP16	Q8N5Y8	PAR16	Mono [ADP-ribose] polymerase PARP16	SeqId_7881_244	271	Colorectal	1.00629	0.894603	1.13192	0.916781	0.987689
NSF	P46459	NSF	Vesicle-fusing ATPase	SeqId_13992_12	271	Colorectal	0.993805	0.884195	1.117	0.91699	0.987689
RPSA	P08865	40S ribosomal protein SA	40S ribosomal protein SA	SeqId_19623_26	271	Colorectal	0.9936	0.880478	1.12125	0.917073	0.987689
SEMA4B	Q9NPR2	SEM4B	Semaphorin-4B	SeqId_9805_51	271	Colorectal	0.993359	0.876208	1.12617	0.917112	0.987689
GCH1	P30793	GCH1	GTP cyclohydrolase 1	SeqId_11185_145	271	Colorectal	0.993435	0.877532	1.12465	0.917113	0.987689
ANTXR1	Q9H6X2	ANTR1	Anthrax toxin receptor 1	SeqId_10464_6	271	Colorectal	0.993519	0.878119	1.12408	0.917786	0.987689
FGB	P02675	Fibrinogen B	Fibrinogen beta chain	SeqId_18890_227	271	Colorectal	1.00631	0.892988	1.13401	0.917821	0.987689
NDUFS4	O43181	NDUS4	NADH dehydrogenase [ubiquinone] iron-sulfur protein 4, mitochondrial	SeqId_10584_7	271	Colorectal	1.00617	0.895121	1.131	0.917865	0.987689
IRAK4	Q9NWZ3	IRAK4	Interleukin-1 receptor-associated kinase 4	SeqId_18162_167	271	Colorectal	1.00632	0.892667	1.13445	0.917897	0.987689
CAND1	Q86VP6	CAND1	Cullin-associated NEDD8-dissociated protein 1	SeqId_13937_75	271	Colorectal	0.993685	0.880787	1.12105	0.918005	0.987689
GZMA	P12544	granzyme A	Granzyme A	SeqId_3440_7	271	Colorectal	1.00641	0.889766	1.13835	0.918999	0.987689
TAB1|MAP3K7	Q15750|O43318	TAK1-TAB1	Mitogen-activated protein kinase kinase kinase 7:TGF-beta-activated kinase 1 and MAP3K7-binding protein 1 fusion	SeqId_5259_2	271	Colorectal	1.00632	0.891215	1.13628	0.919078	0.987689
BTD	P43251	Biotinidase	Biotinidase	SeqId_15644_1	271	Colorectal	0.993665	0.878989	1.1233	0.919097	0.987689
IMPDH1	P20839	IMDH1	Inosine-5'-monophosphate dehydrogenase 1	SeqId_5229_90	271	Colorectal	0.993859	0.882437	1.11935	0.919128	0.987689
ROCK2	O75116	ROCK2	Rho-associated protein kinase 2	SeqId_13654_1	271	Colorectal	0.993854	0.882249	1.11958	0.919205	0.987689
CAPZA1	P52907	CAZA1	F-actin-capping protein subunit alpha-1	SeqId_11449_22	271	Colorectal	1.00618	0.892602	1.13421	0.919665	0.987689
ACAN	P16112	Aggrecan	Aggrecan core protein	SeqId_3280_49	271	Colorectal	0.993284	0.871355	1.13227	0.91967	0.987689
IGDCC4	Q8TDY8	IGDC4	Immunoglobulin superfamily DCC subclass member 4	SeqId_9793_145	271	Colorectal	0.993378	0.872861	1.13054	0.919805	0.987689
FCRLB	Q6BAA4	FCRLB	Fc receptor-like B	SeqId_15583_18	271	Colorectal	1.00617	0.892449	1.13439	0.919888	0.987689
PLXND1	Q9Y4D7	PLXD1	Plexin-D1	SeqId_19561_216	271	Colorectal	1.00634	0.889732	1.13822	0.919916	0.987689
DYNLT3	P51808	DYLT3	Dynein light chain Tctex-type 3	SeqId_12867_40	271	Colorectal	0.993815	0.879766	1.12265	0.920529	0.988133
CIRBP	Q14011	CIRBP	Cold-inducible RNA-binding protein	SeqId_12724_81	271	Colorectal	1.00637	0.887266	1.14146	0.921279	0.988671
HSPA8	P11142	HSP70 protein 8	Heat shock cognate 71 kDa protein	SeqId_5903_91	271	Colorectal	1.00598	0.892876	1.13341	0.921934	0.988671
PSMA4	P25789	PSA4	Proteasome subunit alpha type-4	SeqId_14099_20	271	Colorectal	0.993765	0.876873	1.12624	0.921965	0.988671
MAN1B1	Q9UKM7	MA1B1	Endoplasmic reticulum mannosyl-oligosaccharide 1,2-alpha-mannosidase	SeqId_7071_23	271	Colorectal	1.00589	0.894278	1.13143	0.922062	0.988671
YBX1	P67809	NSEP1	Nuclease-sensitive element-binding protein 1	SeqId_9751_72	271	Colorectal	1.00593	0.892229	1.13411	0.923063	0.988671
DAPK1	P53355	DAPK1	Death-associated protein kinase 1	SeqId_13955_33	271	Colorectal	0.994115	0.881402	1.12124	0.923408	0.988671
BRD1	O95696	BRD1	Bromodomain-containing protein 1	SeqId_11607_15	271	Colorectal	1.00599	0.890574	1.13635	0.923528	0.988671
ADAM7	Q9H2U9	ADAM7	Disintegrin and metalloproteinase domain-containing protein 7	SeqId_10753_31	271	Colorectal	0.994134	0.881403	1.12128	0.923678	0.988671
LMOD1	P29536	LMOD1	Leiomodin-1	SeqId_12504_26	271	Colorectal	0.994057	0.879881	1.12305	0.923715	0.988671
ISL1	P61371	ISL1	Insulin gene enhancer protein ISL-1	SeqId_11549_6	271	Colorectal	0.993947	0.87727	1.12614	0.924074	0.988671
EPHA4	P54764	EPHA4	Ephrin type-A receptor 4	SeqId_16288_17	271	Colorectal	1.00603	0.889005	1.13846	0.924088	0.988671
CHIA	Q9BZP6	CHIA	Acidic mammalian chitinase	SeqId_16591_71	271	Colorectal	1.00582	0.89225	1.13385	0.924327	0.988671
FGR	P09769	FGR	Tyrosine-protein kinase Fgr	SeqId_3810_50	271	Colorectal	1.00603	0.888354	1.13929	0.92453	0.988671
OMP	P47874	OMP	Olfactory marker protein	SeqId_18240_6	271	Colorectal	0.994189	0.880894	1.12206	0.924782	0.988671
PPP1R14A	Q96A00	PP14A	Protein phosphatase 1 regulatory subunit 14A	SeqId_19117_3	271	Colorectal	1.00574	0.893004	1.1327	0.924881	0.988671
SIGIRR	Q6IA17	SIGIRR	Single Ig IL-1-related receptor	SeqId_8326_63	271	Colorectal	0.994241	0.881674	1.12118	0.924946	0.988671
ST3GAL5	Q9UNP4	SIAT9	Lactosylceramide alpha-2,3-sialyltransferase	SeqId_10588_39	271	Colorectal	0.994156	0.879638	1.12358	0.925209	0.988671
PRKN	O60260	PRKN2	E3 ubiquitin-protein ligase parkin	SeqId_13013_41	271	Colorectal	0.99421	0.880654	1.12241	0.925231	0.988671
LAMTOR3	Q9UHA4	LTOR3	Ragulator complex protein LAMTOR3	SeqId_12490_92	271	Colorectal	1.00569	0.893214	1.13232	0.925337	0.988671
ADAMTS6	Q9UKP5	ATS6	A disintegrin and metalloproteinase with thrombospondin motifs 6	SeqId_6441_62	271	Colorectal	1.0057	0.892649	1.13307	0.925584	0.988671
PTGFRN	Q9P2B2	FPRP	Prostaglandin F2 receptor negative regulator	SeqId_12727_7	271	Colorectal	1.0057	0.892604	1.13312	0.925623	0.988671
CSF2RB	P32927	IL3RB:ECD	Cytokine receptor common subunit beta:Extracellular domain	SeqId_10512_13	271	Colorectal	0.994292	0.881472	1.12155	0.925781	0.988671
SPN	P16150	LEUK	Leukosialin	SeqId_12873_11	271	Colorectal	0.994278	0.881047	1.12206	0.925887	0.988671
CASK	O14936	CSKP	Peripheral plasma membrane protein CASK	SeqId_16754_40	271	Colorectal	0.994289	0.881226	1.12186	0.925912	0.988671
MCM6	Q14566	MCM6	DNA replication licensing factor MCM6	SeqId_9897_9	271	Colorectal	0.994188	0.8791	1.12434	0.926018	0.988671
HDLBP	Q00341	VIGLN	Vigilin	SeqId_13570_43	271	Colorectal	1.00572	0.890723	1.13557	0.926622	0.988835
NSFL1C	Q9UNZ2	NSF1C	NSFL1 cofactor p47	SeqId_4250_23	271	Colorectal	0.994413	0.88245	1.12058	0.926753	0.988835
KCNIP3	Q9Y2W7	CSEN	Calsenilin	SeqId_10513_13	271	Colorectal	1.00566	0.891383	1.13459	0.926919	0.988835
GMEB2	Q9UKD1	GMEB2	Glucocorticoid modulatory element-binding protein 2	SeqId_12804_5	271	Colorectal	1.00585	0.887862	1.13952	0.926971	0.988835
OSTN	P61366	OSTN	Osteocrin	SeqId_7265_32	271	Colorectal	1.00581	0.887433	1.13997	0.927766	0.989264
LNX1	Q8TBB1	LNX1	E3 ubiquitin-protein ligase LNX	SeqId_9936_27	271	Colorectal	1.00565	0.890378	1.13584	0.927772	0.989264
TNFSF10	P50591	TRAIL	Tumor necrosis factor ligand superfamily member 10	SeqId_8833_20	271	Colorectal	0.994393	0.879484	1.12431	0.928482	0.989605
PSG3	Q16557	PSG3	Pregnancy-specific beta-1-glycoprotein 3	SeqId_6444_15	271	Colorectal	1.00556	0.890868	1.13502	0.928491	0.989605
COLEC10	Q9Y6Z7	COL10	Collectin-10	SeqId_6558_5	271	Colorectal	1.00553	0.891147	1.13459	0.928714	0.989629
THPO	P40225	Tpo	Thrombopoietin	SeqId_8059_1	271	Colorectal	1.00553	0.890519	1.1354	0.929076	0.989802
ANXA10	Q9UJ72	ANX10	Annexin A10	SeqId_13605_16	271	Colorectal	1.00547	0.891343	1.13421	0.929284	0.989811
ORC6	Q9Y5N6	ORC6	Origin recognition complex subunit 6	SeqId_12389_4	271	Colorectal	0.99452	0.879759	1.12425	0.930005	0.990366
GRK2	P25098	BARK1	beta-adrenergic receptor kinase 1	SeqId_3347_9	271	Colorectal	1.00533	0.89129	1.13395	0.93108	0.990912
MAPKAPK5	Q8IW41	MAPK5	MAP kinase-activated protein kinase 5	SeqId_3821_28	271	Colorectal	0.994583	0.879297	1.12498	0.931136	0.990912
AK4	P27144	KAD4	Adenylate kinase 4, mitochondrial	SeqId_17432_25	271	Colorectal	1.00531	0.891244	1.13397	0.931344	0.990912
CLN5	O75503	CLN5:LD	Ceroid-lipofuscinosis neuronal protein 5:Lumenal domain	SeqId_8874_53	271	Colorectal	1.00543	0.888716	1.13747	0.93146	0.990912
FAHD1	Q6P587	FAHD1	Acylpyruvase FAHD1, mitochondrial	SeqId_17819_30	271	Colorectal	0.994828	0.883864	1.11972	0.931518	0.990912
CSNK1G2	P78368	CSNK1G2	Casein kinase I isoform gamma-2	SeqId_17436_193	271	Colorectal	0.994817	0.881888	1.12221	0.932633	0.991886
TEC	P42680	TEC	Tyrosine-protein kinase Tec	SeqId_16079_2	271	Colorectal	1.00509	0.892007	1.1325	0.933585	0.992477
PIN1	Q13526	PIN1	Peptidyl-prolyl cis-trans isomerase NIMA-interacting 1	SeqId_15474_7	271	Colorectal	1.00502	0.892368	1.1319	0.93415	0.992477
C5	P01031	C5	Complement C5	SeqId_2381_52	271	Colorectal	1.00512	0.889746	1.13545	0.934596	0.992477
IGKV1-5	P01602	Ig K chain V-I region HK102-like	Ig Kappa chain V-I region HK102- like	SeqId_6561_77	271	Colorectal	1.0051	0.890052	1.13502	0.934625	0.992477
CCN5	O76076	WISP-2	WNT1-inducible-signaling pathway protein 2	SeqId_6392_7	271	Colorectal	1.00548	0.882152	1.14605	0.934762	0.992477
FAS	P25445	Fas, soluble	Tumor necrosis factor receptor superfamily member 6	SeqId_9459_7	271	Colorectal	0.994936	0.880574	1.12415	0.935049	0.992477
MMP19	Q99542	MMP19	Matrix metalloproteinase-19	SeqId_6425_87	271	Colorectal	1.00494	0.890992	1.13346	0.936019	0.992477
NPPB	P16860	BNP	Natriuretic peptides B	SeqId_16751_15	271	Colorectal	0.99497	0.879706	1.12534	0.936024	0.992477
ALDH5A1	P51649	SSDH	Succinate-semialdehyde dehydrogenase, mitochondrial	SeqId_17792_158	271	Colorectal	0.995076	0.882047	1.12259	0.93605	0.992477
CDC37	Q16543	CDC37	Hsp90 co-chaperone Cdc37	SeqId_3879_50	271	Colorectal	0.995092	0.882398	1.12218	0.936057	0.992477
PON1	P27169	paraoxonase 1	Serum paraoxonase/arylesterase 1	SeqId_4261_55	271	Colorectal	1.00495	0.89055	1.13404	0.936191	0.992477
LZIC	Q8WZA0	LZIC	Protein LZIC	SeqId_19338_3	271	Colorectal	0.995063	0.881478	1.12328	0.936207	0.992477
H2BC21	Q16778	H2B2E	Histone H2B type 2-E	SeqId_14143_8	271	Colorectal	0.995142	0.883154	1.12133	0.936272	0.992477
GPR26	Q8NDV2	GPR26	G-protein coupled receptor 26	SeqId_13540_1	271	Colorectal	1.005	0.889116	1.136	0.936348	0.992477
FCRL4	Q96PJ5	FCRL4:CD	Fc receptor-like protein 4:Cytoplasmic domain	SeqId_8991_115	271	Colorectal	0.994969	0.878819	1.12647	0.936531	0.992477
BPHL	Q86WA6	BPHL	Valacyclovir hydrolase	SeqId_17813_21	271	Colorectal	0.995079	0.881262	1.1236	0.93656	0.992477
HIF1A	Q16665	HIF-1a	Hypoxia-inducible factor 1-alpha	SeqId_13089_6	271	Colorectal	0.995056	0.880548	1.12446	0.93667	0.992477
PLCG2	P16885	PLCG2	1-phosphatidylinositol 4,5-bisphosphate phosphodiesterase gamma-2	SeqId_10070_22	271	Colorectal	1.00494	0.889676	1.13514	0.936794	0.992477
CACNB4	O00305	CACB4	Voltage-dependent L-type calcium channel subunit beta-4	SeqId_11130_158	271	Colorectal	1.00478	0.892376	1.13135	0.937149	0.992481
TNFRSF14	Q92956	HVEM	Tumor necrosis factor receptor superfamily member 14	SeqId_5352_11	271	Colorectal	1.00477	0.892539	1.13112	0.937199	0.992481
MUC1	P15941	MUC1:region 1	Mucin-1:region 1	SeqId_10623_19	271	Colorectal	0.99522	0.882416	1.12244	0.937771	0.992561
SLAMF8	Q9P0V8	SLAMF8	SLAM family member 8	SeqId_8994_65	271	Colorectal	1.00478	0.891189	1.13286	0.937855	0.992561
CUZD1	Q86UP6	CUZD1	CUB and zona pellucida-like domain-containing protein 1	SeqId_7943_16	271	Colorectal	0.995177	0.881246	1.12384	0.937875	0.992561
CCNB1	P14635	Cyclin B1	G2/mitotic-specific cyclin-B1	SeqId_5347_59	271	Colorectal	1.00473	0.890861	1.13316	0.938673	0.992881
GRAMD1C	Q8IYS0	GRM1C	GRAM domain-containing protein 1C	SeqId_8336_267	271	Colorectal	0.995247	0.881352	1.12386	0.938754	0.992881
GGA3	Q9NZ52	GGA3	ADP-ribosylation factor-binding protein GGA3	SeqId_11683_19	271	Colorectal	1.00474	0.890495	1.13365	0.938779	0.992881
VSIG1	Q86XK7	VSIG1	V-set and immunoglobulin domain-containing protein 1	SeqId_8367_142	271	Colorectal	0.995229	0.880337	1.12512	0.939093	0.993001
DARS1	P14868	SYDC	Aspartate--tRNA ligase, cytoplasmic	SeqId_12675_14	271	Colorectal	0.99539	0.883458	1.1215	0.939485	0.993063
GGPS1	O95749	GGPPS	Geranylgeranyl pyrophosphate synthase	SeqId_17786_5	271	Colorectal	0.995285	0.880537	1.12499	0.939728	0.993063
FGFR4	P22455	FGFR4	Fibroblast growth factor receptor 4	SeqId_4988_49	271	Colorectal	1.00465	0.88957	1.13461	0.940469	0.993063
OLFM1	Q99784	NOE1	Noelin	SeqId_5703_26	271	Colorectal	0.995394	0.881639	1.12383	0.940568	0.993063
ERVV-1	B6SEH8	ERVV1	Endogenous retrovirus group V member 1 Env polyprotein	SeqId_12531_5	271	Colorectal	0.99546	0.883033	1.1222	0.940673	0.993063
SNAPIN	O95295	SNAPN	SNARE-associated protein Snapin	SeqId_6975_52	271	Colorectal	1.00463	0.889389	1.1348	0.940804	0.993063
PNKP	Q96T60	PNKP	Bifunctional polynucleotide phosphatase/kinase	SeqId_13657_2	271	Colorectal	1.00458	0.890157	1.13371	0.940983	0.993063
HINT1	P49773	HINT1	Histidine triad nucleotide-binding protein 1	SeqId_5900_11	271	Colorectal	0.995518	0.883645	1.12155	0.941117	0.993063
PNOC	Q13519	PNOC	Prepronociceptin	SeqId_15434_5	271	Colorectal	1.00462	0.888717	1.13565	0.941194	0.993063
TLR4	O00206	TLR4	Toll-like receptor 4	SeqId_11101_18	271	Colorectal	0.995594	0.884908	1.12013	0.941461	0.993063
XXYLT1	Q8NBI6	XXLT1	Xyloside xylosyltransferase 1	SeqId_6375_75	271	Colorectal	1.00452	0.890485	1.13315	0.94156	0.993063
LYSMD4	Q5XG99	LYSM4	LysM and putative peptidoglycan-binding domain-containing protein 4	SeqId_9106_87	271	Colorectal	0.995395	0.879664	1.12635	0.941651	0.993063
PLA2G2E	Q9NZK7	GIIE	Group IIE secretory phospholipase A2	SeqId_2447_7	271	Colorectal	0.995468	0.88023	1.12579	0.942305	0.993063
GAS7	O60861	GAS7	Growth arrest-specific protein 7	SeqId_17721_82	271	Colorectal	0.995394	0.877902	1.12861	0.942566	0.993063
ADSL	P30566	PUR8	Adenylosuccinate lyase	SeqId_5023_23	271	Colorectal	1.00458	0.887008	1.13774	0.942645	0.993063
NELL1	Q92832	NELL1	Protein kinase C-binding protein NELL1	SeqId_6544_33	271	Colorectal	1.00448	0.88922	1.13467	0.942751	0.993063
PXYLP1	Q8TE99	ACPL2	2-phosphoxylose phosphatase 1	SeqId_6079_59	271	Colorectal	0.995638	0.882952	1.12271	0.943137	0.993063
RBP1	P09455	CRBP	Retinol-binding protein 1	SeqId_19279_42	271	Colorectal	0.99559	0.881724	1.12416	0.943141	0.993063
TFIP11	Q9UBB9	TFP11	Tuftelin-interacting protein 11	SeqId_9043_7	271	Colorectal	0.995582	0.881379	1.12458	0.94322	0.993063
MLF1	P58340	MLF1	Myeloid leukemia factor 1	SeqId_17820_170	271	Colorectal	0.995747	0.883519	1.12223	0.944309	0.993063
ING4	Q9UNL4	ING4	Inhibitor of growth protein 4	SeqId_17671_58	271	Colorectal	0.995743	0.883167	1.12267	0.944433	0.993063
SPOCK2	Q92563	Testican-2	Testican-2	SeqId_5491_12	271	Colorectal	0.995739	0.881758	1.12446	0.945119	0.993063
CD300A	Q9UGN4	CM35H	CMRF35-like molecule 8	SeqId_5630_48	271	Colorectal	1.00421	0.890805	1.13205	0.945213	0.993063
PSMB1	P20618	PSB1	Proteasome subunit beta type-1	SeqId_12612_37	271	Colorectal	1.00421	0.890309	1.13268	0.945515	0.993063
PRSS22	Q9GZN4	BSSP4	Brain-specific serine protease 4	SeqId_4534_10	271	Colorectal	0.995589	0.876608	1.13072	0.945718	0.993063
CPM	P14384	CBPM	Carboxypeptidase M	SeqId_9416_77	271	Colorectal	0.995701	0.879153	1.1277	0.945924	0.993063
RGS19	P49795	RGS19	Regulator of G-protein signaling 19	SeqId_12713_365	271	Colorectal	0.995898	0.883944	1.12203	0.946139	0.993063
RNF34	Q969K3	RNF34	E3 ubiquitin-protein ligase RNF34	SeqId_13386_248	271	Colorectal	1.00425	0.887304	1.1366	0.946516	0.993063
CHFR	Q96EP1	CHFR	E3 ubiquitin-protein ligase CHFR	SeqId_11320_29	271	Colorectal	0.995977	0.885063	1.12079	0.946646	0.993063
ZAP70	P43403	ZAP70	Tyrosine-protein kinase ZAP-70	SeqId_3837_6	271	Colorectal	1.00413	0.889981	1.13291	0.946691	0.993063
EZR	P15311	Ezrin	Ezrin	SeqId_9753_17	271	Colorectal	0.995917	0.883049	1.12321	0.946844	0.993063
APPL1	Q9UKG1	DP13A	DCC-interacting protein 13-alpha	SeqId_12825_18	271	Colorectal	0.995912	0.882783	1.12354	0.946907	0.993063
B3GNT2	Q9NY97	B3GN2	N-acetyllactosaminide beta-1,3-N-acetylglucosaminyltransferase 2	SeqId_7980_72	271	Colorectal	1.00416	0.88838	1.13503	0.947033	0.993063
SPINK9	Q5DT21	ISK9	Serine protease inhibitor Kazal-type 9	SeqId_8042_88	271	Colorectal	0.995702	0.876864	1.13065	0.947044	0.993063
CD9	P21926	CD9	CD9 antigen	SeqId_17449_23	271	Colorectal	0.995933	0.882876	1.12347	0.947152	0.993063
STMN2	Q93045	STMN2	Stathmin-2	SeqId_10900_272	271	Colorectal	1.004	0.892017	1.13005	0.94719	0.993063
SEMA5A	Q13591	SEM5A	Semaphorin-5A	SeqId_13132_14	271	Colorectal	1.00409	0.889351	1.13364	0.947379	0.993063
MYC	P01106	c-Myc	Myc proto-oncogene protein	SeqId_10362_35	271	Colorectal	1.00416	0.887584	1.13604	0.947457	0.993063
A1CF	Q9NQ94	A1CF	APOBEC1 complementation factor	SeqId_12423_38	271	Colorectal	1.00403	0.890818	1.13163	0.947463	0.993063
AAGAB	Q6PD74	P34	Alpha- and gamma-adaptin-binding protein p34	SeqId_11926_23	271	Colorectal	1.00408	0.889252	1.13375	0.947554	0.993063
TEPSIN	Q96N21	AP4AT	AP-4 complex accessory subunit tepsin	SeqId_7947_19	271	Colorectal	1.00411	0.888288	1.13504	0.947686	0.993063
TNFRSF8	P28908	CD30	Tumor necrosis factor receptor superfamily member 8	SeqId_2605_49	271	Colorectal	1.00407	0.889283	1.13367	0.947744	0.993063
CFHR1	Q03591	FHR1	Complement factor H-related protein 1	SeqId_15468_14	271	Colorectal	0.995978	0.882513	1.12403	0.947935	0.993063
DDX6	P26196	DDX6	Probable ATP-dependent RNA helicase DDX6	SeqId_12869_68	271	Colorectal	0.995992	0.882309	1.12432	0.948218	0.993063
PCDHAC1	Q9H158	PCDC1	Protocadherin alpha-C1	SeqId_7193_98	271	Colorectal	1.0041	0.887257	1.13633	0.948298	0.993063
TMEM230	Q96A57	TM230	Transmembrane protein 230	SeqId_11542_11	271	Colorectal	0.996031	0.883059	1.12346	0.94837	0.993063
CLCF1|CRLF1	Q9UBD9|O75462	CLF-1/CLC Complex	Cytokine receptor-like factor 1:Cardiotrophin-like cytokine factor 1 Complex	SeqId_2607_54	271	Colorectal	0.995973	0.880941	1.12603	0.948624	0.993119
TPST2	O60704	TPST2	Protein-tyrosine sulfotransferase 2	SeqId_8024_64	271	Colorectal	0.996034	0.882153	1.12461	0.948844	0.99314
UPP1	Q16831	UPP1	Uridine phosphorylase 1	SeqId_19448_104	271	Colorectal	0.996177	0.884123	1.12243	0.949832	0.993321
FKBP1B	P68106	FKB1B	Peptidyl-prolyl cis-trans isomerase FKBP1B	SeqId_11568_2	271	Colorectal	1.0038	0.891547	1.13019	0.950006	0.993321
CUL3	Q13618	CUL3	Cullin-3	SeqId_10045_47	271	Colorectal	1.00385	0.889921	1.13236	0.950157	0.993321
FLT1	P17948	VEGF sR1	Vascular endothelial growth factor receptor 1	SeqId_16315_105	271	Colorectal	1.0039	0.888331	1.13451	0.950233	0.993321
FOXRED1	Q96CU9	FXRD1	FAD-dependent oxidoreductase domain-containing protein 1	SeqId_8017_23	271	Colorectal	1.00382	0.889464	1.13287	0.950779	0.993321
PPP3R1	P63098	Calcineurin B a	Calcineurin subunit B type 1	SeqId_15545_13	271	Colorectal	0.996119	0.880036	1.12751	0.950948	0.993321
EHBP1	Q8NDI1	EHBP1	EH domain-binding protein 1	SeqId_12813_18	271	Colorectal	1.00373	0.890801	1.13098	0.951218	0.993321
SDCBP2	Q9H190	SDCB2	Syntenin-2	SeqId_19261_12	271	Colorectal	1.00376	0.889792	1.13232	0.95134	0.993321
ULBP1	Q9BZM6	ULBP-1	NKG2D ligand 1	SeqId_3081_70	271	Colorectal	0.99624	0.881762	1.12558	0.951767	0.993321
STX12	Q86Y82	STX12	Syntaxin-12	SeqId_10418_36	271	Colorectal	0.996302	0.883463	1.12355	0.95183	0.993321
WNT7A	O00755	WNT7A	Protein Wnt-7a	SeqId_4889_82	271	Colorectal	0.996318	0.882788	1.12445	0.95234	0.993321
DUSP16	Q9BY84	DUS16	Dual specificity protein phosphatase 16	SeqId_14631_22	271	Colorectal	0.996304	0.88214	1.12524	0.952452	0.993321
HPGD	P15428	HPG-	15-hydroxyprostaglandin dehydrogenase [NAD(+)]	SeqId_4995_16	271	Colorectal	0.996415	0.885358	1.1214	0.952505	0.993321
QPCTL	Q9NXS2	QPCTL	Glutaminyl-peptide cyclotransferase-like protein	SeqId_8866_53	271	Colorectal	1.00397	0.881176	1.14387	0.95254	0.993321
NHLRC3	Q5JS37	NHLC3	NHL repeat-containing protein 3	SeqId_9087_8	271	Colorectal	1.00368	0.889217	1.13288	0.952578	0.993321
ARHGEF25	Q86VW2	ARHGP	Rho guanine nucleotide exchange factor 25	SeqId_13519_112	271	Colorectal	1.00371	0.888215	1.13423	0.952603	0.993321
RAF1	P04049	c-Raf	RAF proto-oncogene serine/threonine-protein kinase	SeqId_10001_7	271	Colorectal	0.996307	0.8816	1.12594	0.952731	0.993321
NENF	Q9UMX5	NENF	Neudesin	SeqId_9219_70	271	Colorectal	1.00359	0.89099	1.13043	0.952875	0.993321
PRKG1	Q13976	KGP1B	cGMP-dependent protein kinase 1, beta isozyme	SeqId_13067_5	271	Colorectal	0.996396	0.883916	1.12319	0.952894	0.993321
PSMA1	P25786	PSA1	Proteasome subunit alpha type-1	SeqId_7880_9	271	Colorectal	1.00369	0.887999	1.13445	0.953027	0.993321
MOG	Q16653	MOG	Myelin-oligodendrocyte glycoprotein	SeqId_15619_49	271	Colorectal	0.996409	0.882611	1.12488	0.95364	0.993439
GDF3	Q9NR23	GDF-3	Growth/differentiation factor 3	SeqId_16755_195	271	Colorectal	1.00367	0.886823	1.13591	0.953728	0.993439
RGS5	O15539	RGS5	Regulator of G-protein signaling 5	SeqId_16850_5	271	Colorectal	1.0037	0.885959	1.13709	0.953741	0.993439
COL23A1	Q86Y22	CONA1	Collagen alpha-1(XXIII) chain	SeqId_4543_65	271	Colorectal	1.00355	0.888635	1.13332	0.95446	0.993534
CPQ	Q9Y646	Aminopeptidase	Carboxypeptidase Q	SeqId_9394_19	271	Colorectal	0.996577	0.885593	1.12147	0.954614	0.993534
DTD1	Q8TEA8	Histidyl-tRNA synthetase-related	D-tyrosyl-tRNA(Tyr) deacylase 1	SeqId_19194_9	271	Colorectal	1.00357	0.887543	1.13477	0.954615	0.993534
DEFB121	Q5J5C9	DB121	Beta-defensin 121	SeqId_5765_53	271	Colorectal	0.996563	0.883941	1.12353	0.955132	0.993534
BPIFA2	Q96DR5	SPLC2	BPI fold-containing family A member 2	SeqId_16302_11	271	Colorectal	0.996639	0.884826	1.12258	0.955775	0.993534
RNF43	Q68DV7	RNF43	E3 ubiquitin-protein ligase RNF43	SeqId_14120_2	271	Colorectal	1.00353	0.885923	1.13675	0.955801	0.993534
AXIN2	Q9Y2T1	AXIN2	Axin-2	SeqId_12925_105	271	Colorectal	1.00339	0.88979	1.1315	0.955916	0.993534
CERT1	Q9Y5P4	C43BP:PH domain	Collagen type IV alpha-3-binding protein:PH domain	SeqId_13535_2	271	Colorectal	0.996644	0.884465	1.12305	0.955996	0.993534
ANGPTL1	O95841	ANGL1:C-term	Angiopoietin-related protein 1:C-Term, Fibrinogen domian	SeqId_11142_11	271	Colorectal	1.00343	0.888565	1.13314	0.956017	0.993534
ARHGAP36	Q6ZRI8	RHG36	Rho GTPase-activating protein 36	SeqId_6289_78	271	Colorectal	0.996654	0.884046	1.12361	0.956312	0.993534
HOGA1	Q86XE5	HOGA1	4-hydroxy-2-oxoglutarate aldolase, mitochondrial	SeqId_10024_44	271	Colorectal	0.996614	0.882541	1.12543	0.956388	0.993534
SUGT1	Q9Y2Z0	SUGT1	Protein SGT1 homolog	SeqId_17818_22	271	Colorectal	0.996696	0.885196	1.12224	0.956392	0.993534
PAPOLG	Q9BWT3	PAPOG	Poly(A) polymerase gamma	SeqId_8343_224	271	Colorectal	1.00334	0.890007	1.13111	0.956461	0.993534
VLDLR	P98155	VLDLR	Very low-density lipoprotein receptor	SeqId_18938_3	271	Colorectal	1.00336	0.888818	1.13266	0.956754	0.993534
RALA	P11233	RALA	Ras-related protein Ral-A	SeqId_14332_3	271	Colorectal	0.996621	0.881633	1.12661	0.95684	0.993534
TNS2	Q63HR2	TENC1	Tensin-2	SeqId_11667_29	271	Colorectal	0.99665	0.881174	1.12726	0.957403	0.993636
PLSCR3	Q9NRY6	PLS3	Phospholipid scramblase 3	SeqId_11407_57	271	Colorectal	0.996684	0.882078	1.12618	0.957494	0.993636
COL9A1	P20849	CO9A1	Collagen alpha-1(IX) chain	SeqId_15466_30	271	Colorectal	0.996634	0.880286	1.12836	0.95754	0.993636
CHMP3	Q9Y3E7	CHMP3	Charged multivesicular body protein 3	SeqId_12508_9	271	Colorectal	1.00317	0.890266	1.13039	0.958604	0.994417
CASP14	P31944	Caspase-14	Caspase-14	SeqId_16617_14	271	Colorectal	0.996794	0.882745	1.12558	0.958694	0.994417
FGF8	P55075	FGF-8B	Fibroblast growth factor 8 isoform B	SeqId_2443_10	271	Colorectal	0.996783	0.881112	1.12764	0.959163	0.994695
LACRT	Q9GZZ8	lacritin	Extracellular glycoprotein lacritin	SeqId_7163_26	271	Colorectal	0.996682	0.876319	1.13358	0.959629	0.994924
DKK1	O94907	DKK1	Dickkopf-related protein 1	SeqId_3535_84	271	Colorectal	0.996897	0.883469	1.12489	0.959785	0.994924
CPLX1	O14810	CPLX1	Complexin-1	SeqId_18332_17	271	Colorectal	0.99675	0.876619	1.13334	0.960376	0.995328
SERPINE2	P07093	Protease nexin I	Glia-derived nexin	SeqId_19154_41	271	Colorectal	1.00293	0.890901	1.12904	0.96145	0.995586
RBP5	P82980	RBP-III	Retinol-binding protein 5	SeqId_19241_31	271	Colorectal	0.99709	0.885169	1.12316	0.961735	0.995586
BST1	Q10588	BST1	ADP-ribosyl cyclase/cyclic ADP-ribose hydrolase 2	SeqId_4535_50	271	Colorectal	1.003	0.887254	1.13384	0.961846	0.995586
FBLN1	P23142	fibulin 1	Fibulin-1	SeqId_6470_19	271	Colorectal	1.00295	0.887981	1.1328	0.962183	0.995586
WFDC11	Q8NEX6	WFD11	Protein WFDC11	SeqId_7969_163	271	Colorectal	1.00284	0.891444	1.12817	0.962285	0.995586
GRB10	Q13322	GRB10	Growth factor receptor-bound protein 10	SeqId_11358_15	271	Colorectal	1.00288	0.890172	1.12986	0.96231	0.995586
ST6GALNAC3	Q8NDV1	SIA7C	Alpha-N-acetylgalactosaminide alpha-2,6-sialyltransferase 3	SeqId_10705_14	271	Colorectal	1.00291	0.888773	1.13169	0.962457	0.995586
STX8	Q9UNK0	STX8	Syntaxin-8	SeqId_10903_50	271	Colorectal	0.997146	0.884547	1.12408	0.962709	0.995586
FAM162B	Q5T6X4	F162B	Protein FAM162B	SeqId_11163_7	271	Colorectal	1.00293	0.886209	1.13503	0.963025	0.995586
IDS	P22304	IDS	Iduronate 2-sulfatase	SeqId_3198_4	271	Colorectal	1.00282	0.889792	1.13021	0.963143	0.995586
TYMSOS	Q8TAI1	CR056	TYMS opposite strand protein	SeqId_8263_64	271	Colorectal	0.997147	0.883103	1.12592	0.963224	0.995586
C1orf162	Q8NEQ5	CA162	Transmembrane protein C1orf162	SeqId_6896_3	271	Colorectal	1.00292	0.885861	1.13545	0.963263	0.995586
NFKBID	Q8NI38	IKBD	NF-kappa-B inhibitor delta	SeqId_19123_6	271	Colorectal	1.0028	0.889558	1.13046	0.96351	0.995586
SEMA3G	Q9NS98	SEM3G	Semaphorin-3G	SeqId_5628_21	271	Colorectal	1.00284	0.8869	1.13395	0.963864	0.995586
TMEM8B	A6NDV4	TMM8B	Transmembrane protein 8B	SeqId_12742_160	271	Colorectal	1.00284	0.886735	1.13415	0.963964	0.995586
POMC	P01189	Corticotropin-lipotropin	Pro-opiomelanocortin	SeqId_9204_33	271	Colorectal	0.997149	0.880824	1.12884	0.964018	0.995586
KL	Q9UEF7	KLOTHO	Klotho	SeqId_15384_15	271	Colorectal	1.00276	0.889477	1.13047	0.964041	0.995586
SEL1L2	Q5TEA6	SE1L2	Protein sel-1 homolog 2	SeqId_9082_25	271	Colorectal	0.997274	0.884835	1.124	0.964323	0.99567
TBCB	Q99426	TBCB	Tubulin-folding cofactor B	SeqId_17686_27	271	Colorectal	0.997319	0.885682	1.12303	0.964645	0.995795
WWOX	Q9NZC7	WWOX	WW domain-containing oxidoreductase	SeqId_17724_3	271	Colorectal	0.997295	0.882868	1.12655	0.965255	0.995841
VTA1	Q9NP79	DRG-1	Vacuolar protein sorting-associated protein VTA1 homolog	SeqId_4209_60	271	Colorectal	1.00264	0.889356	1.13035	0.965617	0.995841
KEAP1	Q14145	KEAP1	Kelch-like ECH-associated protein 1	SeqId_12568_14	271	Colorectal	1.00261	0.889196	1.13049	0.966066	0.995841
KPNA1	P52294	IMA5	Importin subunit alpha-5	SeqId_19587_12	271	Colorectal	0.997408	0.884438	1.12481	0.966244	0.995841
SMURF2	Q9HAU4	SMUF2	E3 ubiquitin-protein ligase SMURF2	SeqId_13985_12	271	Colorectal	0.997349	0.88132	1.12865	0.966441	0.995841
PNLIP	P16233	LIPP	Pancreatic triacylglycerol lipase	SeqId_15613_16	271	Colorectal	0.997439	0.88457	1.12471	0.966621	0.995841
HTN1	P15515	HIS1	Histatin-1	SeqId_10608_9	271	Colorectal	0.997473	0.885847	1.12316	0.966667	0.995841
KLK3	P07288	PSA	Prostate-specific antigen	SeqId_8468_19	271	Colorectal	0.994681	0.773132	1.27972	0.966907	0.995841
TPSB2	P20231	TPSB2	Tryptase beta-2	SeqId_3403_1	271	Colorectal	1.00253	0.889496	1.12992	0.96702	0.995841
TARS1	P26639	SYTC	Threonine--tRNA ligase, cytoplasmic	SeqId_18186_15	271	Colorectal	0.997593	0.887559	1.12127	0.967758	0.995841
ADM2	Q7Z4H4	ADM2	ADM2	SeqId_8100_15	271	Colorectal	1.00245	0.889723	1.12945	0.967968	0.995841
MARK3	P27448	MARK3	MAP/microtubule affinity-regulating kinase 3	SeqId_9747_48	271	Colorectal	1.00249	0.887071	1.13293	0.968174	0.995841
FDX2	Q6P4F2	ADXL	Adrenodoxin-like protein, mitochondrial	SeqId_11231_12	271	Colorectal	1.00244	0.889155	1.13017	0.968175	0.995841
ALDOC	P09972	aldolase C	Fructose-bisphosphate aldolase C	SeqId_9876_20	271	Colorectal	1.00264	0.88009	1.14225	0.968386	0.995841
NDE1	Q9NXR1	NDE1	Nuclear distribution protein nudE homolog 1	SeqId_9765_4	271	Colorectal	1.00244	0.888442	1.13106	0.968439	0.995841
HTRA1	Q92743	HTRA1	Serine protease HTRA1	SeqId_15594_47	271	Colorectal	0.997497	0.87944	1.1314	0.968891	0.995841
HMGA2	P52926	HMGA2	High mobility group protein HMGI-C	SeqId_19516_10	271	Colorectal	1.00243	0.887256	1.13255	0.968937	0.995841
CSNK2A2	P19784	CSK22	Casein kinase II subunit alpha'	SeqId_13681_173	271	Colorectal	0.997609	0.883877	1.12598	0.969085	0.995841
NTN4	Q9HB63	NET4	Netrin-4	SeqId_3327_27	271	Colorectal	0.997577	0.881584	1.12883	0.969315	0.995841
ZNF41	P51814	ZNF41	Zinc finger protein 41	SeqId_10003_15	271	Colorectal	0.997584	0.88155	1.12889	0.96942	0.995841
DDAH1	O94760	DDAH1	N(G),N(G)-dimethylarginine dimethylaminohydrolase 1	SeqId_19392_6	271	Colorectal	0.997671	0.884922	1.12479	0.969602	0.995841
ACBD6	Q9BR61	ACBD6	Acyl-CoA-binding domain-containing protein 6	SeqId_10075_75	271	Colorectal	1.00227	0.890226	1.12842	0.970057	0.995841
CGA	P01215	Glycoprotein hormones a-chain	Glycoprotein hormones alpha chain	SeqId_14056_4	271	Colorectal	1.00251	0.879246	1.14304	0.970179	0.995841
IL12RB2	Q99665	IL-12 RB2	Interleukin-12 receptor subunit beta-2	SeqId_3815_14	271	Colorectal	1.00232	0.887377	1.13215	0.970268	0.995841
FER	P16591	FER	Tyrosine-protein kinase Fer	SeqId_4220_39	271	Colorectal	0.997705	0.883728	1.12638	0.97039	0.995841
HNRNPAB	Q99729	hnRNP A/B	Heterogeneous nuclear ribonucleoprotein A/B	SeqId_8894_80	271	Colorectal	0.997725	0.882077	1.12854	0.971093	0.995841
CROT	Q9UKG9	OCTC	Peroxisomal carnitine O-octanoyltransferase	SeqId_13929_27	271	Colorectal	0.997764	0.883893	1.1263	0.971117	0.995841
SPTAN1	Q13813	SPTA2	Spectrin alpha chain, non-erythrocytic 1	SeqId_5031_10	271	Colorectal	1.00223	0.887393	1.13193	0.971382	0.995841
ELAPOR1	Q6UXG2	K1324:ECD	UPF0577 protein KIAA1324:Extracellular domain	SeqId_10637_50	271	Colorectal	1.00221	0.888348	1.13066	0.9714	0.995841
GAL3ST2	Q9H3Q3	G3ST2	Galactose-3-O-sulfotransferase 2	SeqId_10734_339	271	Colorectal	0.997827	0.885935	1.12385	0.971409	0.995841
FCRL4	Q96PJ5	FCRL4:ECD	Fc receptor-like protein 4:Extracellular domain	SeqId_8973_23	271	Colorectal	0.997752	0.881436	1.12942	0.971615	0.995841
PRSS27	Q9BQR3	Marapsin	Serine protease 27	SeqId_15535_3	271	Colorectal	1.00221	0.88704	1.13234	0.97171	0.995841
DEFB128	Q7Z7B8	DB128	Beta-defensin 128	SeqId_6360_7	271	Colorectal	0.997764	0.881057	1.12993	0.971866	0.995841
IL1RAP	Q9NPH3	IL-1 R AcP	Interleukin-1 Receptor accessory protein	SeqId_14048_7	271	Colorectal	0.997791	0.881392	1.12956	0.972125	0.995841
ABLIM3	O94929	ABLM3	Actin-binding LIM protein 3	SeqId_13578_98	271	Colorectal	0.99787	0.884678	1.12554	0.972305	0.995841
GCDH	Q92947	GCDH	Glutaryl-CoA dehydrogenase, mitochondrial	SeqId_19258_24	271	Colorectal	0.997838	0.882942	1.12768	0.972339	0.995841
CD7	P09564	CD7	T-cell antigen CD7	SeqId_12008_3	271	Colorectal	0.997858	0.883321	1.12725	0.972505	0.995841
DDX46	Q7L014	DDX46	Probable ATP-dependent RNA helicase DDX46	SeqId_14216_35	271	Colorectal	1.00212	0.887847	1.1311	0.972679	0.995841
IL17D	Q8TAD2	IL-17D	Interleukin-17D	SeqId_4136_40	271	Colorectal	1.00221	0.883111	1.13738	0.972684	0.995841
LRRC59	Q96AG4	LRC59	Leucine-rich repeat-containing protein 59	SeqId_19163_26	271	Colorectal	0.997925	0.885371	1.12479	0.972866	0.995841
INSR	P06213	IR	Insulin receptor	SeqId_3448_13	271	Colorectal	1.00213	0.885968	1.13352	0.972995	0.995841
SRC	P12931	SRCN1	Proto-oncogene tyrosine-protein kinase Src isoform 2	SeqId_5488_74	271	Colorectal	1.00204	0.890236	1.12787	0.973131	0.995841
NCK1	P16333	NCK1	Cytoplasmic protein NCK1	SeqId_5014_49	271	Colorectal	0.998021	0.885397	1.12497	0.974132	0.99666
LHB|CGA	P01229|P01215	Luteinizing hormone	Luteinizing hormone	SeqId_2953_31	271	Colorectal	0.996868	0.822152	1.20871	0.974547	0.996718
TMPRSS15	P98073	Enterokinase	Enteropeptidase	SeqId_3189_61	271	Colorectal	0.997988	0.881635	1.1297	0.974591	0.996718
RPE	Q96AT9	RPE	Ribulose-phosphate 3-epimerase	SeqId_12646_2	271	Colorectal	1.00189	0.888017	1.13036	0.975538	0.997115
LMAN2L	Q9H0V9	LMA2L	VIP36-like protein	SeqId_8013_9	271	Colorectal	0.998107	0.883558	1.12751	0.975701	0.997115
APOC3	P02656	Apo C-III	Apolipoprotein C-III	SeqId_6461_54	271	Colorectal	1.00189	0.886082	1.13283	0.97596	0.997115
ENO2	P09104	NSE	Gamma-enolase	SeqId_10339_48	271	Colorectal	0.998198	0.887267	1.123	0.976063	0.997115
HJV	Q6ZVN8	RGM-C	Hemojuvelin	SeqId_3332_57	271	Colorectal	1.00188	0.885838	1.13312	0.976136	0.997115
STAP1	Q9ULZ2	STAP1	Signal-transducing adaptor protein 1	SeqId_12510_3	271	Colorectal	0.998146	0.883638	1.12749	0.976187	0.997115
CTNNA2	P26232	CTNA2	Catenin alpha-2	SeqId_9872_23	271	Colorectal	0.998172	0.883489	1.12774	0.976554	0.997133
PPP2R1A	P30153	PP2AAA	Serine/threonine-protein phosphatase 2A 65 kDa regulatory subunit A alpha isoform	SeqId_12621_55	271	Colorectal	0.998198	0.884161	1.12694	0.976747	0.997133
CXCL6	P80162	GCP-2	C-X-C motif chemokine 6	SeqId_3495_15	271	Colorectal	0.998198	0.883722	1.1275	0.976842	0.997133
NME2	P22392	NDP kinase B	Nucleoside diphosphate kinase B	SeqId_4249_64	271	Colorectal	0.998241	0.885596	1.12521	0.977009	0.997133
TYK2	P29597	TYK2	Non-receptor tyrosine-protein kinase TYK2	SeqId_5260_80	271	Colorectal	1.00173	0.889664	1.1279	0.977273	0.997139
GOLGA7	Q7Z5G4	GOGA7	Golgin subfamily A member 7	SeqId_19174_141	271	Colorectal	1.00179	0.885262	1.13365	0.977417	0.997139
DSG3	P32926	Desmoglein-3	Desmoglein-3	SeqId_16317_20	271	Colorectal	0.99831	0.884903	1.12625	0.978062	0.997572
RABIF	P47224	MSS4	Guanine nucleotide exchange factor MSS4	SeqId_18483_36	271	Colorectal	1.00168	0.887276	1.13084	0.978305	0.997572
LEMD1	Q68G75	LEMD1	LEM domain-containing protein 1	SeqId_8040_9	271	Colorectal	1.00162	0.886407	1.13181	0.979297	0.997572
C1QTNF9	P0C862	C1T9A	Complement C1q and tumor necrosis factor-related protein 9A	SeqId_16605_2	271	Colorectal	0.998365	0.882285	1.12972	0.979302	0.997572
HAT1	O14929	Hat1	Histone acetyltransferase type B catalytic subunit	SeqId_19327_31	271	Colorectal	0.998476	0.88806	1.12262	0.979652	0.997572
RPRD1A	Q96P16	RPR1A	Regulation of nuclear pre-mRNA domain-containing protein 1A	SeqId_13515_8	271	Colorectal	1.00156	0.887443	1.13036	0.979827	0.997572
CSPG4	Q6UVK1	CSPG4	Chondroitin sulfate proteoglycan 4	SeqId_8951_162	271	Colorectal	0.998447	0.883571	1.12826	0.980118	0.997572
ZNF23	P17027	ZNF23	Zinc finger protein 23	SeqId_11565_58	271	Colorectal	0.998436	0.882708	1.12934	0.980132	0.997572
GZMH	P20718	Granzyme H	Granzyme H	SeqId_3373_5	271	Colorectal	1.00157	0.885405	1.13296	0.980164	0.997572
TAFA3	Q7Z5A8	F19A3	Protein FAM19A3	SeqId_7839_99	271	Colorectal	0.99848	0.8852	1.12626	0.980247	0.997572
DLK1	P80370	DLK1:CD	Protein delta homolog 1:Cytoplasmic domain	SeqId_8380_244	271	Colorectal	0.998466	0.882759	1.12934	0.980514	0.997572
REG1A	P05451	PSP	Lithostathine-1-alpha	SeqId_13095_51	271	Colorectal	1.00152	0.884781	1.13367	0.980812	0.997572
NTM	Q9P121	NTRI	Neurotrimin	SeqId_10907_116	271	Colorectal	1.00167	0.873036	1.14926	0.980994	0.997572
GCNT4	Q9P109	GCNT4	Beta-1,3-galactosyl-O-glycosyl-glycoprotein beta-1,6-N-acetylglucosaminyltransferase 4	SeqId_10842_7	271	Colorectal	0.998532	0.884496	1.12727	0.981059	0.997572
PPCDC	Q96CD2	COAC	Phosphopantothenoylcysteine decarboxylase	SeqId_13996_16	271	Colorectal	0.998508	0.88272	1.12948	0.98106	0.997572
SHH	Q15465	Sonic Hedgehog	Sonic hedgehog protein	SeqId_2743_5	271	Colorectal	1.00147	0.887217	1.13043	0.9811	0.997572
MB	P02144	Myoglobin	Myoglobin	SeqId_3042_7	271	Colorectal	0.998362	0.86989	1.14581	0.981387	0.997572
PTK6	Q13882	PTK6	Protein-tyrosine kinase 6	SeqId_3832_51	271	Colorectal	1.0014	0.889691	1.12714	0.981503	0.997572
SPHK2	Q9NRA0	SPHK2	Sphingosine kinase 2	SeqId_4468_21	271	Colorectal	0.998592	0.88359	1.12856	0.981994	0.997572
ST6GALNAC5	Q9BVH7	SIA7E	Alpha-N-acetylgalactosaminide alpha-2,6-sialyltransferase 5	SeqId_7927_16	271	Colorectal	1.0014	0.886368	1.13136	0.982102	0.997572
NACA	Q13765	NACA	Nascent polypeptide-associated complex subunit alpha	SeqId_3854_24	271	Colorectal	1.00134	0.888111	1.12902	0.982489	0.997572
DOT1L	Q8TEK3	DOT1L	Histone-lysine N-methyltransferase, H3 lysine-79 specific	SeqId_12692_56	271	Colorectal	0.998654	0.885442	1.12634	0.982498	0.997572
DKK4	Q9UBT3	Dkk-4	Dickkopf-related protein 4	SeqId_3365_7	271	Colorectal	1.00137	0.885858	1.13194	0.982551	0.997572
IGF1	P05019	IGF-I	Insulin-like growth factor I	SeqId_8406_17	271	Colorectal	1.00129	0.888212	1.12876	0.98321	0.997572
MAPK1	P28482	MK01	Mitogen-activated protein kinase 1	SeqId_3115_64	271	Colorectal	1.0013	0.88633	1.13118	0.983378	0.997572
C11orf68	Q9H3H3	CK068	UPF0696 protein C11orf68	SeqId_8307_47	271	Colorectal	1.00124	0.887274	1.12985	0.983903	0.997572
BTC	P35070	BTC	Betacellulin	SeqId_13088_397	271	Colorectal	0.99874	0.881641	1.13139	0.984187	0.997572
TMOD3	Q9NYL9	TMOD3	Tropomodulin-3	SeqId_12861_13	271	Colorectal	0.998796	0.885006	1.12722	0.984426	0.997572
PKM	P14618	M2-PK	Pyruvate kinase PKM	SeqId_4240_31	271	Colorectal	0.998805	0.884939	1.12732	0.984547	0.997572
PIWIL1	Q96J94	PIWL1	Piwi-like protein 1	SeqId_12793_4	271	Colorectal	1.00119	0.886396	1.13085	0.984734	0.997572
RBM17	Q96I25	SPF45	Splicing factor 45	SeqId_17391_10	271	Colorectal	1.00117	0.887581	1.1293	0.98478	0.997572
CRH	P06850	CRH	Corticoliberin	SeqId_5614_44	271	Colorectal	0.998796	0.882265	1.13072	0.984819	0.997572
TBPL1	P62380	TBPL1	TATA box-binding protein-like protein 1	SeqId_18434_141	271	Colorectal	1.00114	0.886163	1.13104	0.985347	0.997572
TMUB2	Q71RG4	TMUB2	Transmembrane and ubiquitin-like domain-containing protein 2	SeqId_9226_6	271	Colorectal	0.998874	0.885588	1.12665	0.98536	0.997572
HNRNPDL	O14979	HNRDL	Heterogeneous nuclear ribonucleoprotein D-like	SeqId_10852_114	271	Colorectal	1.00112	0.887407	1.12941	0.98545	0.997572
TLR1	Q15399	TLR1:ECD	Toll-like receptor 1:Extracellular domain	SeqId_16324_38	271	Colorectal	0.998882	0.884657	1.12786	0.985595	0.997572
DCUN1D2	Q6PH85	DCNL2	DCN1-like protein 2	SeqId_19511_8	271	Colorectal	1.00108	0.888791	1.12756	0.98579	0.997572
FGF2	P09038	bFGF	Fibroblast growth factor 2	SeqId_3025_50	271	Colorectal	0.998915	0.88616	1.12602	0.985822	0.997572
MYZAP	P0CAP1	MYZAP	Myocardial zonula adherens protein	SeqId_9055_81	271	Colorectal	1.00112	0.883225	1.13476	0.985995	0.997572
EFHD1	Q9BUP0	EFHD1	EF-hand domain-containing protein D1	SeqId_19616_100	271	Colorectal	1.00104	0.889049	1.12714	0.986304	0.997572
ITIH2	P19823	ITI heavy chain H2	Inter-alpha-trypsin inhibitor heavy chain H2	SeqId_9326_33	271	Colorectal	1.00105	0.887039	1.12972	0.98638	0.997572
EDC4	Q6P2E9	EDC4	Enhancer of mRNA-decapping protein 4	SeqId_13066_42	271	Colorectal	0.998974	0.885082	1.12752	0.986744	0.997572
RAB35	Q15286	Rab-1C	Ras-related protein Rab-35	SeqId_13514_121	271	Colorectal	0.998971	0.884387	1.1284	0.986783	0.997572
GNGT2	O14610	GBGT2	Guanine nucleotide-binding protein G(I)/G(S)/G(O) subunit gamma-T2	SeqId_10917_40	271	Colorectal	1.00103	0.88321	1.13457	0.987113	0.997572
FABP4	P15090	FABPA	Fatty acid-binding protein, adipocyte	SeqId_15386_7	271	Colorectal	0.998648	0.846805	1.17772	0.987175	0.997572
IDH1	O75874	IDH	Isocitrate dehydrogenase [NADP] cytoplasmic	SeqId_18338_26	271	Colorectal	1.00092	0.889494	1.1263	0.98786	0.997572
SF1	Q15637	SF01	Splicing factor 1	SeqId_12777_11	271	Colorectal	0.999053	0.88268	1.13077	0.988032	0.997572
ADH4	P08319	ADH4	Alcohol dehydrogenase 4	SeqId_8325_37	271	Colorectal	0.999086	0.884497	1.12852	0.988268	0.997572
IFIT2	P09913	IFIT2	Interferon-induced protein with tetratricopeptide repeats 2	SeqId_9853_3	271	Colorectal	1.0009	0.88667	1.12984	0.988421	0.997572
ST8SIA3	O43173	SIA8C	Sia-alpha-2,3-Gal-beta-1,4-GlcNAc-R:alpha 2,8-sialyltransferase	SeqId_6929_10	271	Colorectal	0.999101	0.884419	1.12865	0.988459	0.997572
KLK5	Q9Y337	kallikrein 5	Kallikrein-5	SeqId_3201_49	271	Colorectal	0.999107	0.884829	1.12814	0.988493	0.997572
CCDC90B	Q9GZT6	CC90B	Coiled-coil domain-containing protein 90B, mitochondrial	SeqId_7792_58	271	Colorectal	0.999093	0.882615	1.13094	0.98855	0.997572
CYB5R1	Q9UHQ9	NB5R1	NADH-cytochrome b5 reductase 1	SeqId_18255_6	271	Colorectal	1.00089	0.886158	1.13047	0.988624	0.997572
CRABP2	P29373	RABP2	Cellular retinoic acid-binding protein 2	SeqId_11696_7	271	Colorectal	1.00093	0.88024	1.13816	0.988713	0.997572
PMS2	P54278	PMS2	Mismatch repair endonuclease PMS2	SeqId_11312_40	271	Colorectal	1.00085	0.884969	1.1319	0.989217	0.997877
TIMP3	P35625	TIMP-3	Metalloproteinase inhibitor 3	SeqId_2480_58	271	Colorectal	1.00077	0.888458	1.12729	0.989829	0.99807
OPHN1	O60890	Oligophrenin-1	Oligophrenin-1	SeqId_12591_27	271	Colorectal	0.999251	0.886851	1.1259	0.990181	0.99807
TRDMT1	O14717	TRDMT	tRNA (cytosine(38)-C(5))-methyltransferase	SeqId_12635_9	271	Colorectal	1.00077	0.88471	1.13206	0.990211	0.99807
POLH	Q9Y253	POLH	DNA polymerase eta	SeqId_10022_207	271	Colorectal	0.999244	0.883905	1.12963	0.990362	0.99807
KRTAP2-4	Q9BYR9	KRA24	Keratin-associated protein 2-4	SeqId_14615_46	271	Colorectal	1.0007	0.885097	1.1314	0.991097	0.99807
IFNA21	P01568	IFN21	Interferon alpha-21	SeqId_15404_3	271	Colorectal	0.99931	0.88471	1.12875	0.991133	0.99807
CCL11	P51671	Eotaxin	Eotaxin	SeqId_5301_7	271	Colorectal	1.00073	0.878179	1.14039	0.991231	0.99807
NADK	O95544	NADK	NAD kinase	SeqId_13624_17	271	Colorectal	1.00064	0.889529	1.12562	0.991534	0.99807
SOCS3	O14543	SOCS-3	Suppressor of cytokine signaling 3	SeqId_11440_58	271	Colorectal	1.00066	0.885627	1.13064	0.991539	0.99807
PRSS2	P07478	Trypsin 2	Trypsin-2	SeqId_5034_79	271	Colorectal	0.999341	0.883665	1.13016	0.991622	0.99807
MYORG	Q6NSJ0	K1161:ECD	Uncharacterized family 31 glucosidase KIAA1161:Extracellular domain	SeqId_8068_43	271	Colorectal	1.00066	0.884994	1.13144	0.991624	0.99807
NRG2	O14511	NRG2	Pro-neuregulin-2, membrane-bound isoform	SeqId_8060_7	271	Colorectal	0.999379	0.884285	1.12945	0.992056	0.998199
NUDT16L1	Q9BRJ7	SDOS	Tudor-interacting repair regulator protein	SeqId_12497_29	271	Colorectal	0.999281	0.864871	1.15458	0.992219	0.998199
C1GALT1C1	Q96EU7	C1GLC	C1GALT1-specific chaperone 1	SeqId_5735_54	271	Colorectal	0.999421	0.881454	1.13317	0.992783	0.998199
COL25A1	Q9BXS0	COPA1	Collagen alpha-1(XXV) chain	SeqId_7006_4	271	Colorectal	0.999478	0.884021	1.13001	0.993346	0.998199
EQTN	Q9NQ60	EQTN	Equatorin	SeqId_11162_37	271	Colorectal	0.999513	0.886124	1.12741	0.993676	0.998199
LRFN1	Q9P244	LRFN1	Leucine-rich repeat and fibronectin type III domain-containing protein 1	SeqId_7910_41	271	Colorectal	1.00049	0.884986	1.13108	0.993703	0.998199
KCNN1	Q92952	KCNN1	Small conductance calcium-activated potassium channel protein 1	SeqId_13539_131	271	Colorectal	1.00049	0.885058	1.13097	0.993792	0.998199
AKR1B10	O60218	Aldose reductase-like	Aldo-keto reductase family 1 member B10	SeqId_16081_38	271	Colorectal	1.00047	0.885897	1.12985	0.99402	0.998199
GAPDHS	O14556	G3PT	Glyceraldehyde-3-phosphate dehydrogenase, testis-specific	SeqId_8004_15	271	Colorectal	0.999532	0.882927	1.13154	0.994095	0.998199
PAFAH2	Q99487	PAFA2	Platelet-activating factor acetylhydrolase 2, cytoplasmic	SeqId_18914_188	271	Colorectal	0.999556	0.885634	1.12813	0.994264	0.998199
AGO3	Q9H9G7	AGO3	Protein argonaute-3	SeqId_15323_112	271	Colorectal	1.00044	0.885082	1.13083	0.994416	0.998199
DEPP1	Q9NTK1	DEPP	Protein DEPP	SeqId_7178_59	271	Colorectal	1.00042	0.888089	1.12697	0.994452	0.998199
FAM162A	Q96A26	F162A	Protein FAM162A	SeqId_6531_29	271	Colorectal	1.00042	0.886468	1.12901	0.994608	0.998199
MYL5	Q02045	MLR5	Myosin light chain 5	SeqId_19286_30	271	Colorectal	1.00041	0.885882	1.12975	0.994725	0.998199
POMK	Q9H5K3	SG196	Protein O-mannose kinase	SeqId_10582_36	271	Colorectal	0.999622	0.886914	1.12665	0.995063	0.998199
NTRK3	Q16288	TrkC	NT-3 growth factor receptor	SeqId_2658_27	271	Colorectal	0.999621	0.882232	1.13263	0.995259	0.998199
PYGL	P06737	PYGL	Glycogen phosphorylase, liver form	SeqId_11441_11	271	Colorectal	1.00035	0.88464	1.1312	0.995544	0.998199
RGS10	O43665	RGS10	Regulator of G-protein signaling 10	SeqId_11634_32	271	Colorectal	1.00034	0.885569	1.12998	0.995651	0.998199
WSCD2	Q2TBF2	WSCD2	WSC domain-containing protein 2	SeqId_6274_15	271	Colorectal	1.00032	0.887101	1.12799	0.995859	0.998199
PDK1	Q15118	PDK1	[Pyruvate dehydrogenase (acetyl-transferring)] kinase isozyme 1, mitochondrial	SeqId_5227_60	271	Colorectal	1.00031	0.888605	1.12606	0.995908	0.998199
MEPE	Q9NQ76	MEPE	Matrix extracellular phosphoglycoprotein	SeqId_3209_69	271	Colorectal	1.00032	0.883155	1.13303	0.995983	0.998199
RLN2	P04090	REL2	Prorelaxin H2	SeqId_6621_10	271	Colorectal	1.00027	0.887053	1.12793	0.996546	0.998562
CLSTN3	Q9BQT9	Alcadein-beta	Calsyntenin-3	SeqId_6291_55	271	Colorectal	1.00018	0.886772	1.1281	0.997633	0.998859
PSMD9	O00233	PSMD9	26S proteasome non-ATPase regulatory subunit 9	SeqId_13931_22	271	Colorectal	0.999831	0.887099	1.12689	0.997796	0.998859
PDE2A	O00408	cGMP-stimulated PDE	cGMP-dependent 3',5'-cyclic phosphodiesterase	SeqId_5246_64	271	Colorectal	1.00017	0.886299	1.12867	0.997818	0.998859
VAPA	Q9P0L0	VAPA	Vesicle-associated membrane protein-associated protein A	SeqId_7167_102	271	Colorectal	0.999833	0.885707	1.12866	0.997841	0.998859
PDE4D	Q08499	PDE4D	cAMP-specific 3',5'-cyclic phosphodiesterase 4D	SeqId_5255_22	271	Colorectal	1.00015	0.88973	1.12428	0.997956	0.998859
TMPRSS11A	Q6ZMR5	TM11A	Transmembrane protease serine 11A	SeqId_7231_37	271	Colorectal	1.00016	0.882938	1.13293	0.998052	0.998859
CPLX2	Q6PUV4	CPLX2	Complexin-2	SeqId_15321_8	271	Colorectal	1.00014	0.875627	1.14235	0.998401	0.999006
LANCL2	Q9NS86	LANC2	LanC-like protein 2	SeqId_12628_31	271	Colorectal	1.00008	0.889138	1.12487	0.998881	0.999285
PDE5A	O76074	PDE5A	cGMP-specific 3',5'-cyclic phosphodiesterase	SeqId_16805_5	271	Colorectal	0.999938	0.886778	1.12754	0.999189	0.999391
IGFBP6	P24592	IGFBP-6	Insulin-like growth factor-binding protein 6	SeqId_14088_38	271	Colorectal	1.00003	0.872155	1.14665	0.999678	0.999678
HAVCR1	Q96D42	TIM-1	Hepatitis A virus cellular receptor 1	SeqId_9021_1	96	Kidney	1.88472	1.53908	2.30798	8.70900474996147e-10	4.31531185360591e-06
MMP7	P09237	MMP-7	Matrilysin	SeqId_2789_26	96	Kidney	1.7857	1.42545	2.23699	4.56860141155896e-07	0.00113187
C1QL4	Q86Z23	C1QL4	Complement C1q-like protein 4	SeqId_7132_55	96	Kidney	0.611838	0.481669	0.777184	5.68709617752876e-05	0.0939319
TIAM1	Q13009	TIAM1	T-lymphoma invasion and metastasis-inducing protein 1	SeqId_14035_13	96	Kidney	0.634132	0.501384	0.802027	0.000144172	0.178593
PRC1	O43663	PRC1	Protein regulator of cytokinesis 1	SeqId_15310_61	96	Kidney	1.47838	1.20081	1.8201	0.000228807	0.208265
SLCO5A1	Q9H2Y9	SO5A1	Solute carrier organic anion transporter family member 5A1	SeqId_11669_39	96	Kidney	0.652576	0.518378	0.821514	0.000279266	0.208265
SLC26A7	Q8TE54	S26A7	Anion exchange transporter	SeqId_13979_3	96	Kidney	1.44745	1.18483	1.76828	0.000294219	0.208265
CENPW	Q5EE01	CENPW	Centromere protein W	SeqId_8864_59	96	Kidney	1.43878	1.17046	1.76861	0.000550915	0.33564
FAM171A1	Q5VUB5	CJ038	Protein FAM171A1	SeqId_5610_32	96	Kidney	0.685107	0.551864	0.850521	0.000609639	0.33564
NFASC	O94856	NFASC	Neurofascin	SeqId_7179_69	96	Kidney	1.41951	1.14843	1.75456	0.00119489	0.577722
LAT	O43561	LAT	Linker for activation of T-cells family member 1	SeqId_10551_7	96	Kidney	1.39345	1.13862	1.70531	0.00128253	0.577722
MECP2	P51608	MECP2	Methyl-CpG-binding protein 2	SeqId_19108_50	96	Kidney	0.685665	0.542206	0.86708	0.00162792	0.581074
RSPO2	Q6UXX9	RSPO2	R-spondin-2	SeqId_4566_24	96	Kidney	1.39066	1.13219	1.70813	0.00166968	0.581074
TNFSF15	O95150	TNFSF15	Tumor necrosis factor ligand superfamily member 15	SeqId_2968_61	96	Kidney	1.39265	1.13111	1.71467	0.00180317	0.581074
TCL1B	O95988	TCL1B	T-cell leukemia/lymphoma protein 1B	SeqId_18276_34	96	Kidney	1.38225	1.12747	1.69462	0.00184471	0.581074
ULBP2	Q9BZM5	ULBP-2	NKG2D ligand 2	SeqId_3082_9	96	Kidney	0.710372	0.572615	0.88127	0.00187632	0.581074
CCNA2	P20248	Cyclin A	Cyclin-A2	SeqId_15574_37	96	Kidney	0.713285	0.570902	0.891177	0.00293792	0.741312
ZG16	O60844	ZG16	Zymogen granule membrane protein 16	SeqId_8219_14	96	Kidney	1.4133	1.12232	1.77972	0.00326974	0.741312
ACAN	P16112	Aggrecan	Aggrecan core protein	SeqId_3280_49	96	Kidney	1.37838	1.11288	1.70722	0.00328466	0.741312
CD4	P01730	sCD4	T-cell surface glycoprotein CD4	SeqId_3143_3	96	Kidney	1.35192	1.10547	1.6533	0.00331871	0.741312
WFDC2	Q14508	HE4	WAP four-disulfide core domain protein 2	SeqId_11388_75	96	Kidney	1.50429	1.14416	1.97776	0.00344917	0.741312
BPI	P17213	BPI	Bactericidal permeability-increasing protein	SeqId_4126_22	96	Kidney	1.36502	1.10736	1.68263	0.00355166	0.741312
EMC8	O43402	EMC8	ER membrane protein complex subunit 8	SeqId_17770_42	96	Kidney	1.34326	1.10042	1.63969	0.00372506	0.741312
ANXA2	P07355	annexin II	Annexin A2	SeqId_13700_10	96	Kidney	0.737893	0.599386	0.908406	0.00416115	0.741312
INS	P01308	Insulin	Insulin	SeqId_4883_56	96	Kidney	1.35987	1.09989	1.6813	0.00451785	0.741312
GFRA3	O60609	GFRa-3	GDNF family receptor alpha-3	SeqId_2505_49	96	Kidney	1.34853	1.0966	1.65835	0.00459749	0.741312
COL23A1	Q86Y22	CONA1	Collagen alpha-1(XXIII) chain	SeqId_4543_65	96	Kidney	1.33722	1.09344	1.63535	0.00465524	0.741312
NTRK1	P04629	TrkA	High affinity nerve growth factor receptor	SeqId_3477_63	96	Kidney	1.34306	1.09445	1.64813	0.00473973	0.741312
STC1	P52823	Stanniocalcin-1	Stanniocalcin-1	SeqId_4930_21	96	Kidney	1.33635	1.0906	1.63748	0.00516649	0.741312
PROK2	Q9HC23	Prokineticin-2	Prokineticin-2	SeqId_10754_113	96	Kidney	1.35326	1.09366	1.67448	0.00537068	0.741312
PSMD7	P51665	PSD7	26S proteasome non-ATPase regulatory subunit 7	SeqId_3898_5	96	Kidney	1.3261	1.08622	1.61896	0.00556472	0.741312
SERPINB5	P36952	Maspin	Serpin B5	SeqId_15417_3	96	Kidney	0.720848	0.570895	0.910189	0.00594423	0.741312
DDR1	Q08345	discoidin domain receptor 1	Epithelial discoidin domain-containing receptor 1	SeqId_4122_12	96	Kidney	1.32685	1.08469	1.62307	0.00594751	0.741312
SHMT1	P34896	cSHMT	Serine hydroxymethyltransferase, cytosolic	SeqId_12334_25	96	Kidney	0.750117	0.610395	0.921822	0.00625606	0.741312
CDKN2C	P42773	CDN2C	Cyclin-dependent kinase 4 inhibitor C	SeqId_12521_3	96	Kidney	0.743471	0.600311	0.920771	0.00659917	0.741312
PDE7A	Q13946	PDE7A	High affinity cAMP-specific 3',5'-cyclic phosphodiesterase 7A	SeqId_5178_5	96	Kidney	1.32232	1.08073	1.61791	0.00664325	0.741312
NR1D1	P20393	NR1D1	Nuclear receptor subfamily 1 group D member 1	SeqId_5236_2	96	Kidney	0.73795	0.592419	0.919232	0.006699	0.741312
TBPL1	P62380	TBPL1	TATA box-binding protein-like protein 1	SeqId_18434_141	96	Kidney	0.741321	0.596507	0.921292	0.00694896	0.741312
SOST	Q9BQB4	SOST	Sclerostin	SeqId_13101_60	96	Kidney	0.738562	0.592585	0.920498	0.00698988	0.741312
NPFF	O15130	NPFF	Pro-FMRFamide-related neuropeptide FF	SeqId_5617_41	96	Kidney	0.759155	0.621353	0.927518	0.00701244	0.741312
WFIKKN1	Q96NZ8	WFKN1	WAP, kazal, immunoglobulin, kunitz and NTR domain-containing protein 1	SeqId_3191_50	96	Kidney	1.33509	1.08208	1.64727	0.00702137	0.741312
COPS2	P61201	CSN2	COP9 signalosome complex subunit 2	SeqId_14029_42	96	Kidney	0.761196	0.624203	0.928255	0.00702977	0.741312
CXCL5	P42830	ENA-78	C-X-C motif chemokine 5	SeqId_2979_8	96	Kidney	1.31857	1.0778	1.61313	0.00718068	0.741312
ANGPTL8	Q6UXH0	TD26	Angiopoietin-like protein 8	SeqId_7183_102	96	Kidney	0.739748	0.593685	0.921747	0.00722948	0.741312
MATK	P42679	MATK	Megakaryocyte-associated tyrosine-protein kinase	SeqId_3823_9	96	Kidney	1.32293	1.07852	1.62273	0.00724461	0.741312
HTR6	P50406	5HT6R	5-hydroxytryptamine receptor 6	SeqId_13561_5	96	Kidney	1.32565	1.07881	1.62897	0.00732619	0.741312
ESM1	Q9NQ30	Endocan	Endothelial cell-specific molecule 1	SeqId_3805_16	96	Kidney	1.33784	1.08138	1.65513	0.0073514	0.741312
NRP2	O60462	Neuropilin-2	Neuropilin-2	SeqId_15387_44	96	Kidney	1.32093	1.077	1.62011	0.00753698	0.741312
TYMS	P04818	TS	Thymidylate synthase	SeqId_5035_7	96	Kidney	0.743413	0.598016	0.924162	0.00757894	0.741312
BLOC1S5	Q8TDH9	MUTED	Biogenesis of lysosome-related organelles complex 1 subunit 5	SeqId_19116_1	96	Kidney	1.32683	1.07719	1.63433	0.00783357	0.741312
LDLRAP1	Q5SW96	ARH	Low density lipoprotein receptor adapter protein 1	SeqId_18183_3	96	Kidney	1.31505	1.07458	1.60932	0.00785636	0.741312
DMKN	Q6E0U4	Dermokine	Dermokine	SeqId_5963_9	96	Kidney	0.759219	0.619593	0.930311	0.00789172	0.741312
ASRGL1	Q7L266	Asparaginase-like protein 1	Isoaspartyl peptidase/L-asparaginase	SeqId_18313_4	96	Kidney	1.31435	1.07408	1.60838	0.00795948	0.741312
GSTO1	P78417	GST omega-1	Glutathione S-transferase omega-1	SeqId_12436_84	96	Kidney	1.32452	1.07427	1.63305	0.00852337	0.741312
CD163	Q86VB7	sCD163	Scavenger receptor cysteine-rich type 1 protein M130	SeqId_5028_59	96	Kidney	0.760334	0.619644	0.932969	0.00867436	0.741312
TSR3	Q9UJK0	TSR3	Ribosome biogenesis protein TSR3 homolog	SeqId_7018_10	96	Kidney	0.743857	0.596186	0.928106	0.0087723	0.741312
GNAS	O95467	GNAS3	Neuroendocrine secretory protein 55	SeqId_5757_45	96	Kidney	1.31197	1.07051	1.60791	0.00888232	0.741312
CRISP2	P16562	CRIS2	Cysteine-rich secretory protein 2	SeqId_9282_12	96	Kidney	0.729456	0.575441	0.924692	0.00913243	0.741312
C2orf66	Q6UXQ4	CB066	Uncharacterized protein C2orf66	SeqId_5677_15	96	Kidney	1.30531	1.06758	1.59598	0.00939057	0.741312
LAIR1	Q6GTX8	LAIR1	Leukocyte-associated immunoglobulin-like receptor 1	SeqId_11284_24	96	Kidney	0.743686	0.594722	0.929963	0.00941257	0.741312
GAS6	Q14393	GAS-6	Growth arrest-specific protein 6	SeqId_15391_114	96	Kidney	0.759673	0.617236	0.93498	0.00946932	0.741312
CRHBP	P24387	CRHBP	Corticotropin-releasing factor-binding protein	SeqId_6039_24	96	Kidney	1.30758	1.06763	1.60145	0.00952274	0.741312
ZNF566	Q969W8	ZN566	Zinc finger protein 566	SeqId_12795_2	96	Kidney	1.31509	1.06888	1.61801	0.0096028	0.741312
PYY	P10082	PYY	Peptide YY	SeqId_3727_35	96	Kidney	0.761012	0.618777	0.935942	0.00967791	0.741312
CAPNS1|CAPN1	P04632|P07384	Calpain I	Calpain I	SeqId_2668_70	96	Kidney	1.31939	1.06935	1.62789	0.00972457	0.741312
RANBP1	P43487	RANG	Ran-specific GTPase-activating protein	SeqId_18191_23	96	Kidney	1.30395	1.06479	1.59684	0.0102515	0.75696
BET1L	Q9NYM9	BET1L	BET1-like protein	SeqId_10959_125	96	Kidney	1.30896	1.06563	1.60786	0.0102952	0.75696
CHST6	Q9GZX3	CHST6	Carbohydrate sulfotransferase 6	SeqId_4429_51	96	Kidney	1.30438	1.06412	1.59889	0.0105158	0.75696
SERPINC1	P01008	Antithrombin III	Antithrombin-III	SeqId_3344_60	96	Kidney	1.31592	1.06571	1.62489	0.010728	0.75696
LGALS4	P56470	Galectin-4	Galectin-4	SeqId_2982_82	96	Kidney	1.30051	1.06264	1.59164	0.0107877	0.75696
CAMKK1	Q8N5S9	CaMKK alpha	Calcium/calmodulin-dependent protein kinase kinase 1	SeqId_18860_2	96	Kidney	0.741435	0.588999	0.933324	0.0108465	0.75696
TSTD1	Q8NFU3	KAT	Thiosulfate sulfurtransferase/rhodanese-like domain-containing protein 1	SeqId_19277_4	96	Kidney	0.766204	0.623541	0.941508	0.011297	0.763621
GPC2	Q8N158	GPC2	Glypican-2	SeqId_3315_15	96	Kidney	1.30331	1.06162	1.60001	0.0113592	0.763621
PSTPIP1	O43586	PPIP1	Proline-serine-threonine phosphatase-interacting protein 1	SeqId_19168_71	96	Kidney	1.29834	1.06059	1.58938	0.0114042	0.763621
FCGR1A	P12314	FCGR1	High affinity immunoglobulin gamma Fc receptor I	SeqId_3312_64	96	Kidney	1.30258	1.0603	1.60022	0.0118136	0.777632
ERO1B	Q86YB8	ERO1B	ERO1-like protein beta	SeqId_7994_41	96	Kidney	0.765951	0.622201	0.942913	0.0119274	0.777632
THSD7A	Q9UPZ6	THS7A:TSP type-1 domain 17	Thrombospondin type-1 domain-containing protein 7A:Thrombospondin type-1 domain 17	SeqId_9600_55	96	Kidney	0.752845	0.602745	0.940325	0.0123375	0.785857
TPSG1	Q9NRR2	TPSG1	Tryptase gamma	SeqId_3404_51	96	Kidney	1.29508	1.05756	1.58594	0.0123707	0.785857
PSMB3	P49720	PSB3	Proteasome subunit beta type-3	SeqId_18339_207	96	Kidney	1.29508	1.05521	1.58947	0.0133528	0.795166
FKBP14	Q9NWM8	FKB14	Peptidyl-prolyl cis-trans isomerase FKBP14	SeqId_9340_17	96	Kidney	1.28544	1.05334	1.56868	0.0134567	0.795166
KLK14	Q9P0G3	kallikrein 14	Kallikrein-14	SeqId_15544_25	96	Kidney	0.763632	0.616587	0.945746	0.0134673	0.795166
FGF17	O60258	FGF-17	Fibroblast growth factor 17	SeqId_3494_71	96	Kidney	1.29356	1.05421	1.58727	0.0136765	0.795166
LRRC24	Q50LG9	LRC24	Leucine-rich repeat-containing protein 24	SeqId_9989_12	96	Kidney	0.759546	0.610255	0.945359	0.0137684	0.795166
CNDP2	Q96KP4	Glutamate carboxypeptidase	Cytosolic non-specific dipeptidase	SeqId_3192_3	96	Kidney	1.28822	1.05218	1.57721	0.0141858	0.795166
ACTN2	P35609	ACTN2	Alpha-actinin-2	SeqId_9844_138	96	Kidney	1.29574	1.05318	1.59416	0.0142882	0.795166
MMP9	P14780	MMP-9	Matrix metalloproteinase-9	SeqId_2579_17	96	Kidney	1.31365	1.05592	1.63428	0.0143517	0.795166
CD22	P20273	CD22	B-cell receptor CD22	SeqId_2891_1	96	Kidney	1.28734	1.05159	1.57593	0.0143881	0.795166
LILRB3	O75022	LIRB3	Leukocyte immunoglobulin-like receptor subfamily B member 3	SeqId_11334_7	96	Kidney	1.28898	1.05178	1.57966	0.0144211	0.795166
ANGPT2	O15123	Angiopoietin-2	Angiopoietin-2	SeqId_2602_2	96	Kidney	0.754487	0.601573	0.94627	0.0147717	0.795166
ICAM3	P32942	sICAM-3	Intercellular adhesion molecule 3	SeqId_2649_77	96	Kidney	1.28558	1.05015	1.5738	0.0149291	0.795166
PCBD1	P61457	PHS	Pterin-4-alpha-carbinolamine dehydratase	SeqId_11313_100	96	Kidney	0.774992	0.630937	0.951938	0.0151217	0.795166
ADGRF1	Q5T601	GPR110	Adhesion G-protein coupled receptor F1	SeqId_11243_90	96	Kidney	0.77985	0.638027	0.953198	0.0151801	0.795166
PSMA1	P25786	PSA1	Proteasome subunit alpha type-1	SeqId_3859_50	96	Kidney	1.2818	1.04832	1.56728	0.01552	0.795166
IL17RC	Q8NAC3	IL-17 RC	Interleukin-17 receptor C	SeqId_5468_67	96	Kidney	1.29511	1.05033	1.59693	0.015547	0.795166
HS3ST4	Q9Y661	HS3S4	Heparan sulfate glucosamine 3-O-sulfotransferase 4	SeqId_19370_30	96	Kidney	0.778449	0.635459	0.953615	0.0155772	0.795166
STIM1	Q13586	STIM1:CD	Stromal interaction molecule 1:Cytoplasmic domain	SeqId_8916_32	96	Kidney	0.776434	0.632249	0.953499	0.0157648	0.795166
GEM	P55040	GEM	GTP-binding protein GEM	SeqId_12817_1	96	Kidney	0.780942	0.638886	0.954583	0.0157891	0.795166
PDGFRA	P16234	PDGFRA	Platelet-derived growth factor receptor alpha	SeqId_10366_11	96	Kidney	0.774505	0.629223	0.95333	0.0159118	0.795166
ARSA	P15289	Arylsulfatase A	Arylsulfatase A	SeqId_3583_54	96	Kidney	1.27428	1.04603	1.55234	0.0160911	0.795166
CD14	P08571	sCD14	Monocyte differentiation antigen CD14, soluble	SeqId_16914_104	96	Kidney	1.30582	1.05056	1.62309	0.0161959	0.795166
THSD7A	Q9UPZ6	THS7A:TSP type-1 domain 6	Thrombospondin type-1 domain-containing protein 7A:Thrombospondin type-1 domain 6	SeqId_11174_8	96	Kidney	1.28114	1.04683	1.56789	0.0162121	0.795166
DUSP3	P51452	DUS3	Dual specificity protein phosphatase 3	SeqId_3480_7	96	Kidney	1.28592	1.04717	1.57909	0.0164009	0.795166
IL2RG	P31785	IL-2 sRg	Cytokine receptor common subunit gamma	SeqId_2634_2	96	Kidney	1.28304	1.04649	1.57307	0.0165292	0.795166
VSIG1	Q86XK7	VSIG1	V-set and immunoglobulin domain-containing protein 1	SeqId_8367_142	96	Kidney	0.771088	0.62299	0.954393	0.0168946	0.795764
DYNLT1	P63172	DYLT1	Dynein light chain Tctex-type 1	SeqId_14331_262	96	Kidney	1.27563	1.04446	1.55797	0.0170109	0.795764
RAP2A	P10114	RAP2A	Ras-related protein Rap-2a	SeqId_9885_41	96	Kidney	0.77625	0.630449	0.955769	0.0170234	0.795764
ZNF264	O43296	ZN264	Zinc finger protein 264	SeqId_9993_11	96	Kidney	1.28072	1.04373	1.57153	0.0177912	0.807481
PLXDC2	Q6UX71	PXDC2:CD	Plexin domain-containing protein 2:Cytoplasmic domain	SeqId_11342_59	96	Kidney	0.766683	0.615395	0.955165	0.0178349	0.807481
SPINK13	Q1W4C9	ISK13	Serine protease inhibitor Kazal-type 13	SeqId_10624_45	96	Kidney	0.770347	0.620656	0.956142	0.0179407	0.807481
CD69	Q07108	CD69	Early activation antigen CD69	SeqId_16618_7	96	Kidney	0.776495	0.629525	0.957777	0.0181285	0.807481
BRSK2	Q8IWQ3	BR serine/threonine kinase 2	Serine/threonine-protein kinase BRSK2	SeqId_9790_28	96	Kidney	1.27288	1.04101	1.55641	0.0186867	0.807481
ITPRIPL1	Q6GPH6	IPIL1	Inositol 1,4,5-trisphosphate receptor-interacting protein-like 1	SeqId_9221_6	96	Kidney	0.776591	0.628915	0.958942	0.0187941	0.807481
PRSS37	A4D1T9	PRS37	Probable inactive serine protease 37	SeqId_5653_23	96	Kidney	0.756415	0.598873	0.9554	0.0191339	0.807481
HS3ST4	Q9Y661	HS3S4	Heparan sulfate glucosamine 3-O-sulfotransferase 4	SeqId_8998_15	96	Kidney	1.27158	1.03998	1.55475	0.0191715	0.807481
TNRC6B	Q9UPQ9	TNR6B	Trinucleotide repeat-containing gene 6B protein	SeqId_9808_41	96	Kidney	0.769337	0.617607	0.958343	0.0193025	0.807481
EPHA1	P21709	EphA1	Ephrin type-A receptor 1	SeqId_3431_54	96	Kidney	1.27865	1.04043	1.57141	0.0194517	0.807481
HRC	P23327	SRCH	Sarcoplasmic reticulum histidine-rich calcium-binding protein	SeqId_6584_1	96	Kidney	0.770313	0.618866	0.958822	0.0194654	0.807481
SCT	P09683	Secretin	Secretin	SeqId_3728_52	96	Kidney	0.771203	0.619697	0.959751	0.0199048	0.807481
EFNA5	P52803	Ephrin-A5	Ephrin-A5	SeqId_2615_60	96	Kidney	1.29697	1.04187	1.61452	0.0199591	0.807481
RGS5	O15539	RGS5	Regulator of G-protein signaling 5	SeqId_16850_5	96	Kidney	1.27838	1.03917	1.57265	0.0201514	0.807481
PLSCR3	Q9NRY6	PLS3	Phospholipid scramblase 3	SeqId_11407_57	96	Kidney	0.7674	0.613749	0.959517	0.0202044	0.807481
CSNK2A1	P68400	CSK21	Casein kinase II subunit alpha	SeqId_3427_63	96	Kidney	1.27014	1.03786	1.5544	0.0203062	0.807481
MUL1	Q969V5	MUL1:MIMD	Mitochondrial ubiquitin ligase activator of NFKB 1:Mitochindrial intermembrane domain	SeqId_9315_16	96	Kidney	0.784406	0.638878	0.963083	0.0203804	0.807481
BCAR3	O75815	BCAR3:SH2	Breast cancer anti-estrogen resistance protein 3:Src Homology domain	SeqId_5262_57	96	Kidney	1.27224	1.03758	1.55997	0.0206306	0.807481
B4GALT3	O60512	B4GT3	Beta-1,4-galactosyltransferase 3	SeqId_6921_24	96	Kidney	1.27765	1.03807	1.57252	0.0207442	0.807481
EMILIN3	Q9NT22	EMIL3:region 1	EMILIN-3:region 1	SeqId_8773_172	96	Kidney	0.779998	0.631779	0.962989	0.0208475	0.807481
TMUB2	Q71RG4	TMUB2	Transmembrane and ubiquitin-like domain-containing protein 2	SeqId_9226_6	96	Kidney	0.780866	0.632815	0.963554	0.0211028	0.807481
LY75	O60449	LY75	Lymphocyte antigen 75	SeqId_16620_26	96	Kidney	0.785196	0.639138	0.964632	0.0212835	0.807481
TAFA3	Q7Z5A8	F19A3	Protein FAM19A3	SeqId_7839_99	96	Kidney	1.26473	1.03538	1.54487	0.0214155	0.807481
CRYGD	P07320	CRGD	Gamma-crystallin D	SeqId_12366_16	96	Kidney	0.769818	0.615971	0.962089	0.0214617	0.807481
CTSG	P08311	Cathepsin G	Cathepsin G	SeqId_2431_17	96	Kidney	1.27092	1.03605	1.55904	0.0214661	0.807481
GCKR	Q14397	GCKR	Glucokinase regulatory protein	SeqId_5223_59	96	Kidney	0.773668	0.621639	0.962878	0.0215111	0.807481
MYZAP	P0CAP1	MYZAP	Myocardial zonula adherens protein	SeqId_9055_81	96	Kidney	0.770184	0.616233	0.962596	0.0217303	0.809575
IGHD	P01880	IgD	Immunoglobulin D	SeqId_4916_2	96	Kidney	0.787975	0.642696	0.966093	0.0219195	0.81053
VEGFA	P15692	VEGF121	Vascular endothelial growth factor A, isoform 121	SeqId_4867_15	96	Kidney	1.27111	1.03486	1.5613	0.0222173	0.815457
AREG	P15514	AREG	Amphiregulin	SeqId_2970_60	96	Kidney	1.26724	1.03385	1.55331	0.0225749	0.820547
NGFR	P08138	NGF R	Tumor necrosis factor receptor superfamily member 16	SeqId_8374_5	96	Kidney	1.26389	1.03329	1.54594	0.0226872	0.820547
SPSB1	Q96BD6	SPSB1	SPRY domain-containing SOCS box protein 1	SeqId_13942_140	96	Kidney	1.26584	1.03289	1.55133	0.0230919	0.829133
APBB3	O95704	APBB3:PID 1	Amyloid beta A4 precursor protein-binding family B member 3:Phosphotyrosine Interaction Domain 1,Isoform II	SeqId_12784_10	96	Kidney	1.27076	1.03252	1.56397	0.023688	0.834691
AMIGO1	Q86WK6	AMGO1:CD	Amphoterin-induced protein 1:Cytoplasmic domain	SeqId_9979_13	96	Kidney	0.782913	0.632966	0.968382	0.0240586	0.834691
SOX2	P48431	SOX2	Transcription factor SOX-2	SeqId_18294_26	96	Kidney	1.26468	1.03113	1.55112	0.0241768	0.834691
RNF13	O43567	RNF13	E3 ubiquitin-protein ligase RNF13	SeqId_8087_250	96	Kidney	0.790253	0.643958	0.969784	0.0242117	0.834691
RGS19	P49795	RGS19	Regulator of G-protein signaling 19	SeqId_12713_365	96	Kidney	1.26183	1.03031	1.54537	0.0245307	0.834691
DNAJC4	Q9NNZ3	DNJC4:C-term	DnaJ homolog subfamily C member 4:C-term	SeqId_8653_132	96	Kidney	1.26122	1.03018	1.54408	0.0245742	0.834691
BCL2	P10415	Bcl-2	Apoptosis regulator Bcl-2	SeqId_3412_7	96	Kidney	1.2621	1.03004	1.54644	0.0247339	0.834691
HMGCS2	P54868	HMCS2	Hydroxymethylglutaryl-CoA synthase, mitochondrial	SeqId_13704_5	96	Kidney	0.783004	0.632442	0.969411	0.0247596	0.834691
PSME3	P61289	PSME3	Proteasome activator complex subunit 3	SeqId_5204_13	96	Kidney	0.769845	0.612677	0.967332	0.0247628	0.834691
LCMT1	Q9UIC8	LCMT1	Leucine carboxyl methyltransferase 1	SeqId_4237_70	96	Kidney	1.2632	1.02895	1.55079	0.0255712	0.845906
NET1	Q7Z628	ARHG8	Neuroepithelial cell-transforming gene 1 protein	SeqId_14260_112	96	Kidney	1.26243	1.02883	1.54906	0.0255983	0.845906
TPO	P07202	TMA	Thyroid peroxidase	SeqId_3873_51	96	Kidney	1.25996	1.02833	1.54376	0.02578	0.845906
IGDCC4	Q8TDY8	IGDC4	Immunoglobulin superfamily DCC subclass member 4	SeqId_9793_145	96	Kidney	0.779252	0.625512	0.970779	0.0261152	0.845906
C1orf198	Q9H425	CA198	Uncharacterized protein C1orf198	SeqId_8035_6	96	Kidney	1.25641	1.02748	1.53634	0.0261374	0.845906
DCUN1D3	Q8IWE4	DCNL3	DCN1-like protein 3	SeqId_13553_4	96	Kidney	0.787792	0.638383	0.972169	0.0262111	0.845906
LUM	P51884	Lumican	Lumican	SeqId_13114_50	96	Kidney	0.791518	0.644005	0.972818	0.0262905	0.845906
MSR1	P21757	Macrophage scavenger receptor:CD	Macrophage scavenger receptor types I and II:Cytoplasmic domain	SeqId_11207_3	96	Kidney	0.788312	0.638153	0.973805	0.0273695	0.863178
FANK1	Q8TC84	FANK1	Fibronectin type 3 and ankyrin repeat domains protein 1	SeqId_15581_16	96	Kidney	0.781958	0.628469	0.972933	0.027375	0.863178
FN1	P02751	FN1.4	Fibronectin Fragment 4	SeqId_3435_53	96	Kidney	0.794347	0.64689	0.975417	0.027979	0.863178
NPPB	P16860	BNP	Natriuretic peptides B	SeqId_16751_15	96	Kidney	0.775001	0.617364	0.97289	0.028029	0.863178
MYL3	P08590	Myosin light chain 1	Myosin light chain 3	SeqId_18376_19	96	Kidney	1.26289	1.02545	1.55531	0.0280548	0.863178
HOGA1	Q86XE5	HOGA1	4-hydroxy-2-oxoglutarate aldolase, mitochondrial	SeqId_10024_44	96	Kidney	1.25503	1.02448	1.53746	0.0282693	0.863178
ANXA10	Q9UJ72	ANX10	Annexin A10	SeqId_13605_16	96	Kidney	1.25188	1.02406	1.53038	0.0283813	0.863178
RNGTT	O60942	MCE1	mRNA-capping enzyme	SeqId_12847_27	96	Kidney	1.25542	1.02394	1.53922	0.0287051	0.863178
PCSK7	Q16549	PCSK7	Proprotein convertase subtilisin/kexin type 7	SeqId_4459_68	96	Kidney	1.24873	1.02309	1.52413	0.028925	0.863178
ASPH	Q12797	HAAH	Aspartyl/asparaginyl beta-hydroxylase	SeqId_6998_106	96	Kidney	0.794442	0.645922	0.977113	0.029312	0.863178
CPB1	P15086	Carboxypeptidase B1	Carboxypeptidase B	SeqId_15375_49	96	Kidney	1.24858	1.02226	1.52501	0.0295707	0.863178
C1QC	P02747	C1QC	Complement C1q subcomponent subunit C	SeqId_14100_63	96	Kidney	0.793241	0.643612	0.977655	0.0298631	0.863178
NAB2	Q15742	NAB2	NGFI-A-binding protein 2	SeqId_13680_3	96	Kidney	0.784863	0.630486	0.97704	0.0301687	0.863178
NR1H2	P55055	NR1H2	Oxysterols receptor LXR-beta	SeqId_9016_12	96	Kidney	0.797455	0.64969	0.978828	0.0304128	0.863178
VNN2	O95498	VNN2	Vascular non-inflammatory molecule 2	SeqId_15480_2	96	Kidney	1.25589	1.02162	1.54388	0.0305385	0.863178
FST	P19883	FST	Follistatin	SeqId_4132_27	96	Kidney	1.25105	1.02111	1.53276	0.0306503	0.863178
CSH2|CSH1	P0DML3|P0DML2	CSH	Chorionic somatomammotropin hormone	SeqId_13103_125	96	Kidney	0.797271	0.649187	0.979136	0.0306855	0.863178
SCUBE3	Q8IX30	SCUB3	Signal peptide, CUB and EGF-like domain-containing protein 3	SeqId_16773_29	96	Kidney	0.788184	0.635148	0.978094	0.0306873	0.863178
LCK	P06239	LCK	Tyrosine-protein kinase Lck	SeqId_4560_34	96	Kidney	1.24923	1.02076	1.52882	0.0308156	0.863178
NMU	P48645	NMU	Neuromedin-U	SeqId_8754_5	96	Kidney	1.25332	1.02093	1.5386	0.0309284	0.863178
ALOX15B	O15296	LX15B	Arachidonate 15-lipoxygenase B	SeqId_12422_143	96	Kidney	0.796226	0.64736	0.979325	0.0309406	0.863178
LSAMP	Q13449	LSAMP	Limbic system-associated membrane protein	SeqId_2999_6	96	Kidney	0.767772	0.603859	0.976178	0.0310231	0.863178
ANOS1	P23352	KALM	Anosmin-1	SeqId_6603_18	96	Kidney	1.25699	1.02107	1.54743	0.0310373	0.863178
CUL4B	Q13620	CUL4B	Cullin-4B	SeqId_13743_56	96	Kidney	1.25404	1.02071	1.54071	0.0311463	0.863178
CUZD1	Q86UP6	CUZD1	CUB and zona pellucida-like domain-containing protein 1	SeqId_7943_16	96	Kidney	0.790806	0.638629	0.979245	0.031371	0.863178
IFNL1	Q8IU54	IFN-lambda 1	Interferon lambda-1	SeqId_4396_54	96	Kidney	1.25404	1.02018	1.54152	0.0315799	0.863178
ADAM12	O43184	ADAM12	Disintegrin and metalloproteinase domain-containing protein 12	SeqId_4420_7	96	Kidney	1.24689	1.01869	1.52621	0.0323946	0.863178
TGM3	Q08188	TGM3	Protein-glutamine gamma-glutamyltransferase E	SeqId_4471_50	96	Kidney	0.792874	0.640945	0.980817	0.032479	0.863178
PFKFB3	Q16875	F263	6-phosphofructo-2-kinase/fructose-2,6-bisphosphatase 3	SeqId_12456_5	96	Kidney	0.79368	0.642187	0.98091	0.0324868	0.863178
PPIB	P23284	PPIB	Peptidyl-prolyl cis-trans isomerase B	SeqId_4718_5	96	Kidney	1.24903	1.01827	1.53209	0.032869	0.863178
PPP2R5A	Q15172	2A5A	Serine/threonine-protein phosphatase 2A 56 kDa regulatory subunit alpha isoform	SeqId_13622_16	96	Kidney	1.24348	1.01774	1.51929	0.0330045	0.863178
INSR	P06213	IR	Insulin receptor	SeqId_3448_13	96	Kidney	1.25524	1.01816	1.54753	0.0332939	0.863178
IGFBP1	P08833	IGFBP-1	Insulin-like growth factor-binding protein 1	SeqId_2771_35	96	Kidney	0.795673	0.644531	0.982256	0.0334558	0.863178
FMOD	Q06828	fibromodulin	fibromodulin	SeqId_6367_66	96	Kidney	0.798533	0.648898	0.982673	0.033578	0.863178
RBBP6	Q7Z6E9	RBBP6	E3 ubiquitin-protein ligase RBBP6	SeqId_9887_40	96	Kidney	1.24368	1.01708	1.52076	0.033581	0.863178
FGF8	P55075	FGF-8B	Fibroblast growth factor 8 isoform B	SeqId_2443_10	96	Kidney	1.24562	1.01717	1.52539	0.0336146	0.863178
ENTPD1	P49961	CD39	Ectonucleoside triphosphate diphosphohydrolase 1	SeqId_3182_38	96	Kidney	1.2464	1.01685	1.52779	0.0339335	0.863178
IL15RA	Q13261	IL-15 Ra	Interleukin-15 receptor subunit alpha	SeqId_14054_17	96	Kidney	0.803955	0.656948	0.983857	0.0341779	0.863178
MVD	P53602	ERG19	Diphosphomevalonate decarboxylase	SeqId_18422_41	96	Kidney	1.24431	1.01631	1.52345	0.0342841	0.863178
MAPKAPK5	Q8IW41	MAPK5	MAP kinase-activated protein kinase 5	SeqId_8382_47	96	Kidney	0.806737	0.660782	0.98493	0.0349332	0.863178
RFXAP	O00287	RFXAP	Regulatory factor X-associated protein	SeqId_12726_3	96	Kidney	1.24316	1.01536	1.52206	0.0350644	0.863178
AKR7A3	O95154	ARK73	Aflatoxin B1 aldehyde reductase member 3	SeqId_18173_11	96	Kidney	0.804911	0.657776	0.984958	0.0351039	0.863178
GOSR2	O14653	GOSR2	Golgi SNAP receptor complex member 2	SeqId_10426_21	96	Kidney	0.803149	0.654986	0.984829	0.0351232	0.863178
TMPRSS6	Q8IU80	TMPS6	Transmembrane protease serine 6	SeqId_11239_49	96	Kidney	0.802806	0.654327	0.984977	0.0352851	0.863178
IL4R	P24394	IL-4 sR	Interleukin-4 receptor subunit alpha	SeqId_3055_54	96	Kidney	0.79616	0.643822	0.984545	0.0354007	0.863178
DUSP28	Q4G0W2	DUS28	Dual specificity phosphatase 28	SeqId_9940_35	96	Kidney	0.801189	0.651686	0.984988	0.0354181	0.863178
CHRDL1	Q9BU40	CRDL1	Chordin-like protein 1	SeqId_3362_61	96	Kidney	0.791122	0.635819	0.984358	0.0356059	0.863178
CSF1	P09603	CSF-1	Macrophage colony-stimulating factor 1	SeqId_3738_54	96	Kidney	1.24165	1.01463	1.51946	0.0356421	0.863178
ILF2	Q12905	ILF2	Interleukin enhancer-binding factor 2	SeqId_12665_16	96	Kidney	0.795197	0.642069	0.984846	0.0357355	0.863178
MEPE	Q9NQ76	MEPE	Matrix extracellular phosphoglycoprotein	SeqId_3209_69	96	Kidney	1.24883	1.01491	1.53666	0.0357393	0.863178
SERPINB4	P48594	SCCA2	Serpin B4	SeqId_15444_45	96	Kidney	1.2459	1.01451	1.53007	0.0359561	0.863178
ADH4	P08319	ADH4	Alcohol dehydrogenase 4	SeqId_8325_37	96	Kidney	0.802627	0.653517	0.98576	0.0360135	0.863178
AGO3	Q9H9G7	AGO3	Protein argonaute-3	SeqId_15323_112	96	Kidney	0.800294	0.649808	0.98563	0.0360647	0.863178
CLIC4	Q9Y696	CLIC4	Chloride intracellular channel protein 4	SeqId_15314_49	96	Kidney	1.24995	1.01399	1.54081	0.036603	0.863178
VWC2	Q2TAL6	VWC2	Brorin	SeqId_15308_108	96	Kidney	0.799509	0.647882	0.986621	0.0370198	0.863178
CHL1	O00533	CHL1	Neural cell adhesion molecule L1-like protein	SeqId_8958_51	96	Kidney	0.799561	0.647913	0.986704	0.0370927	0.863178
TMEM234	Q8WY98	TM234	Transmembrane protein 234	SeqId_8107_12	96	Kidney	1.24436	1.01297	1.52861	0.0372698	0.863178
ADAM10	O14672	ADAM 10:CD	Disintegrin and metalloproteinase domain-containing protein 10:Cytoplasmic domain	SeqId_8654_13	96	Kidney	1.24348	1.01285	1.52661	0.0373413	0.863178
SCP2D1	Q9UJQ7	SCP2D	SCP2 sterol-binding domain-containing protein 1	SeqId_14175_78	96	Kidney	0.80487	0.656093	0.987384	0.0373644	0.863178
INSRR	P14616	INSRR	Insulin receptor-related protein	SeqId_6352_8	96	Kidney	0.804263	0.655116	0.987365	0.037388	0.863178
LRFN1	Q9P244	LRFN1	Leucine-rich repeat and fibronectin type III domain-containing protein 1	SeqId_7910_41	96	Kidney	0.797472	0.644371	0.986949	0.0374537	0.863178
ZNF774	Q6NX45	ZN774	Zinc finger protein 774	SeqId_12760_34	96	Kidney	0.790122	0.632745	0.98664	0.0376466	0.863607
CCDC51	Q96ER9	CCD51	Coiled-coil domain-containing protein 51	SeqId_12790_10	96	Kidney	1.24629	1.01212	1.53464	0.0381265	0.867755
CASP14	P31944	Caspase-14	Caspase-14	SeqId_16617_14	96	Kidney	0.802296	0.650838	0.989	0.0390533	0.867755
TGFB2	P61812	TGF-b2	Transforming growth factor beta-2	SeqId_4156_74	96	Kidney	1.2442	1.01084	1.53142	0.0392309	0.867755
VEGFA	P15692	VEGF	Vascular endothelial growth factor A	SeqId_2597_8	96	Kidney	1.24199	1.01069	1.52624	0.0392938	0.867755
DEFB1	P60022	HBD-1	Beta-defensin 1	SeqId_6629_3	96	Kidney	1.24203	1.01031	1.5269	0.0396512	0.867755
DNAJC27	Q9NZQ0	DJC27	DnaJ homolog subfamily C member 27	SeqId_12799_65	96	Kidney	0.795714	0.639754	0.989696	0.040067	0.867755
CACNB4	O00305	CACB4	Voltage-dependent L-type calcium channel subunit beta-4	SeqId_11130_158	96	Kidney	1.23254	1.00951	1.50484	0.040083	0.867755
CISD1	Q9NZ45	ZCD1	CDGSH iron-sulfur domain-containing protein 1	SeqId_7745_3	96	Kidney	0.800963	0.647796	0.990345	0.0404034	0.867755
PRLH	P81277	PRRP	Prolactin-releasing peptide	SeqId_6543_182	96	Kidney	1.23345	1.00892	1.50795	0.0406941	0.867755
DGKB	Q9Y6T7	DGKB	Diacylglycerol kinase beta	SeqId_12895_28	96	Kidney	1.24084	1.00898	1.52598	0.0408845	0.867755
PRSS8	Q16651	Prostasin	Prostasin	SeqId_15513_108	96	Kidney	1.24356	1.00906	1.53257	0.0408964	0.867755
MED4	Q9NPJ6	MED4	Mediator of RNA polymerase II transcription subunit 4	SeqId_14021_81	96	Kidney	0.804401	0.652728	0.991319	0.0411722	0.867755
MYOM2	P54296	MYOM2	Myomesin-2	SeqId_13534_20	96	Kidney	1.24173	1.00851	1.52888	0.0413653	0.867755
MYOM3	Q5VTT5	MYOM3	Myomesin-3	SeqId_13966_30	96	Kidney	1.23954	1.0083	1.52381	0.0415073	0.867755
ROBO4	Q8WZ75	ROBO4	Roundabout homolog 4	SeqId_16297_14	96	Kidney	0.806315	0.655475	0.991867	0.041622	0.867755
ENAH	Q8N8S7	ENAH	Protein enabled homolog	SeqId_9757_29	96	Kidney	1.23819	1.00802	1.52093	0.0417407	0.867755
BOLA1	Q9Y3E2	BOLA1	BolA-like protein 1	SeqId_15370_5	96	Kidney	0.805866	0.654583	0.992111	0.041885	0.867755
VTI1A	Q96AJ9	VTI1A	Vesicle transport through interaction with t-SNAREs homolog 1A	SeqId_7952_2	96	Kidney	0.805818	0.654494	0.992128	0.0419041	0.867755
LMAN1	P49257	Mannose-binding lectin	Protein ERGIC-53	SeqId_15688_30	96	Kidney	0.805967	0.65468	0.992213	0.0419817	0.867755
COX5A	P20674	COX5A	Cytochrome c oxidase subunit 5A, mitochondrial	SeqId_18226_148	96	Kidney	1.23506	1.00756	1.51392	0.0421003	0.867755
DLG3	Q92796	DLG3	Disks large homolog 3	SeqId_7897_75	96	Kidney	1.23731	1.00725	1.5199	0.0424715	0.867755
RECQL	P46063	RECQ1	ATP-dependent DNA helicase Q1	SeqId_11431_235	96	Kidney	1.2385	1.00712	1.52305	0.0426427	0.867755
CAPN3	P20807	CAN3	Calpain-3	SeqId_12385_4	96	Kidney	1.24013	1.007	1.52723	0.0428	0.867755
ROR1	Q01973	ROR1	Inactive tyrosine-protein kinase transmembrane receptor ROR1	SeqId_2590_69	96	Kidney	1.23293	1.00642	1.51041	0.0431974	0.867755
IL10RB	Q08334	IL-10 Rb	Interleukin-10 receptor subunit beta	SeqId_2631_50	96	Kidney	1.23534	1.00638	1.5164	0.0433004	0.867755
NCL	P19338	Nucleolin	Nucleolin	SeqId_13655_34	96	Kidney	0.794942	0.636236	0.993236	0.0434115	0.867755
PNPO	Q9NVS9	PNPO	Pyridoxine-5'-phosphate oxidase	SeqId_17804_102	96	Kidney	0.813548	0.665765	0.994135	0.043642	0.867755
CD226	Q15762	CD226	CD226 antigen	SeqId_5062_60	96	Kidney	1.22799	1.00487	1.50066	0.0446997	0.867755
MMEL1	Q495T6	MMEL2	Membrane metallo-endopeptidase-like 1	SeqId_3627_71	96	Kidney	1.22817	1.00485	1.50113	0.0447257	0.867755
TNFRSF13C	Q96RJ3	BAFF Receptor	Tumor necrosis factor receptor superfamily member 13C	SeqId_5383_14	96	Kidney	0.813171	0.664457	0.995168	0.0447495	0.867755
RIPK2	O43353	RIPK2	Receptor-interacting serine/threonine-protein kinase 2	SeqId_8993_151	96	Kidney	0.810998	0.66091	0.99517	0.044817	0.867755
LEMD1	Q68G75	LEMD1	LEM domain-containing protein 1	SeqId_8040_9	96	Kidney	0.802661	0.64732	0.995279	0.0451645	0.867755
RNF148	Q8N7C7	RN148:region 2	RING finger protein 148:region 2	SeqId_9955_40	96	Kidney	1.23024	1.00437	1.50691	0.0452726	0.867755
KLC1	Q07866	KLC1	Kinesin light chain 1	SeqId_12656_1	96	Kidney	1.23894	1.00432	1.52838	0.0454711	0.867755
DLK1	P80370	DLK1:ECD	Protein delta homolog 1:Extracellular domain	SeqId_6496_60	96	Kidney	0.810823	0.660156	0.995878	0.0455667	0.867755
ADH6	P28332	ADH6	Alcohol dehydrogenase 6	SeqId_18206_18	96	Kidney	1.2339	1.00391	1.51657	0.0458145	0.867755
PPCDC	Q96CD2	COAC	Phosphopantothenoylcysteine decarboxylase	SeqId_13996_16	96	Kidney	0.793336	0.63208	0.995732	0.0458369	0.867755
ENTPD3	O75355	ENTP3	Ectonucleoside triphosphate diphosphohydrolase 3	SeqId_4436_1	96	Kidney	1.23209	1.00386	1.51221	0.0458418	0.867755
TREML2	Q5T2D2	TRML2	Trem-like transcript 2 protein	SeqId_5736_1	96	Kidney	1.24618	1.00398	1.54681	0.0459338	0.867755
HTATIP2	Q9BUP3	HTAI2	Oxidoreductase HTATIP2	SeqId_7753_21	96	Kidney	1.2266	1.00367	1.49904	0.0459567	0.867755
TREX2	Q9BQ50	TREX2	Three prime repair exonuclease 2	SeqId_17829_2	96	Kidney	0.802135	0.645968	0.996057	0.0459594	0.867755
CADM2	Q8N3J6	Nectin-like protein 3	Cell adhesion molecule 2	SeqId_16907_3	96	Kidney	0.78821	0.623838	0.995891	0.046097	0.867755
ATP1B2	P14415	AT1B2	Sodium/potassium-transporting ATPase subunit beta-2	SeqId_7218_87	96	Kidney	0.801659	0.645114	0.996192	0.0461062	0.867755
CSMD2	Q7Z408	CSMD2	CUB and sushi domain-containing protein 2	SeqId_9971_5	96	Kidney	0.807283	0.654111	0.996324	0.0461185	0.867755
AKR1D1	P51857	AK1D1	3-oxo-5-beta-steroid 4-dehydrogenase	SeqId_18398_1	96	Kidney	0.813993	0.664886	0.996537	0.0461959	0.867755
CFHR5	Q9BXR6	complement factor H-related 5	Complement factor H-related protein 5	SeqId_16055_3	96	Kidney	1.23316	1.00301	1.51611	0.0467498	0.867755
EXOSC1	Q9Y3B2	EXOS1	Exosome complex component CSL4	SeqId_7930_3	96	Kidney	1.23202	1.00297	1.51339	0.0467879	0.867755
LTB|LTA	Q06643|P01374	Lymphotoxin a1/b2	Lymphotoxin alpha1:beta2	SeqId_3505_6	96	Kidney	0.794221	0.632512	0.997274	0.0473112	0.867755
PRRG1	O14668	TMG1:Pro-form, ECD	Transmembrane gamma-carboxyglutamic acid protein 1:Pro-form, Extracellular domain	SeqId_9008_6	96	Kidney	0.804984	0.649527	0.997648	0.0475342	0.867755
SLC35G2	Q8TBE7	S35G2	Solute carrier family 35 member G2	SeqId_13501_10	96	Kidney	0.813546	0.663333	0.997773	0.0475459	0.867755
UBE2L6	O14933	UB2L6	Ubiquitin/ISG15-conjugating enzyme E2 L6	SeqId_19190_4	96	Kidney	0.813218	0.662744	0.997857	0.0476413	0.867755
REN	P00797	Renin	Renin	SeqId_3396_54	96	Kidney	1.23704	1.00217	1.52697	0.0476854	0.867755
IRF2	P14316	IRF2	Interferon regulatory factor 2	SeqId_12801_33	96	Kidney	0.805338	0.649889	0.997969	0.0478632	0.867755
PRG2	P13727	EMBP	Bone marrow proteoglycan	SeqId_7258_5	96	Kidney	0.799658	0.640702	0.998052	0.048014	0.867755
ARL15	Q9NXU5	ARL15	ADP-ribosylation factor-like protein 15	SeqId_18411_83	96	Kidney	0.81425	0.664171	0.998242	0.0480496	0.867755
CDH8	P55286	Cadherin-8	Cadherin-8	SeqId_16021_30	96	Kidney	0.814193	0.664051	0.998282	0.0480948	0.867755
IL12RB1	P42701	IL-12 Rb1	Interleukin-12 receptor subunit beta-1	SeqId_2632_5	96	Kidney	1.22541	1.00167	1.49912	0.0481254	0.867755
UBE2C	O00762	UBE2C	Ubiquitin-conjugating enzyme E2 C	SeqId_12556_7	96	Kidney	0.805786	0.650206	0.998594	0.0485118	0.867755
PLEKHA1	Q9HB21	PKHA1	Pleckstrin homology domain-containing family A member 1	SeqId_12459_13	96	Kidney	0.802805	0.64522	0.998876	0.0488287	0.867755
TCTN2	Q96GX1	TECT2	Tectonic-2	SeqId_11433_11	96	Kidney	1.22831	1.00102	1.50721	0.0488643	0.867755
ITM2C	Q9NQX7	ITM2C:C-term	Integral membrane protein 2C:C-term	SeqId_9523_34	96	Kidney	1.22701	1.00081	1.50434	0.0490965	0.867755
FABP1	P07148	FABPL	Fatty acid-binding protein, liver	SeqId_11516_7	96	Kidney	0.80822	0.653723	0.999232	0.0491717	0.867755
MYG1	Q9HB07	MYG1	UPF0160 protein MYG1, mitochondrial	SeqId_8303_102	96	Kidney	1.22726	1.00024	1.50581	0.0497317	0.867755
ST8SIA3	O43173	SIA8C	Sia-alpha-2,3-Gal-beta-1,4-GlcNAc-R:alpha 2,8-sialyltransferase	SeqId_6929_10	96	Kidney	0.808179	0.653286	0.999799	0.0497794	0.867755
ADGRG2	Q8IZP9	GPR64	G-protein coupled receptor 64	SeqId_10767_52	96	Kidney	0.808902	0.654228	1.00014	0.0501515	0.867755
PECAM1	P16284	PECAM-1	Platelet endothelial cell adhesion molecule	SeqId_2695_25	96	Kidney	1.22519	0.999292	1.50214	0.0507975	0.867755
ACAD8	Q9UKU7	ACAD8	Isobutyryl-CoA dehydrogenase, mitochondrial	SeqId_11406_82	96	Kidney	1.2214	0.999267	1.49292	0.0508384	0.867755
MSR1	P21757	Macrophage scavenger receptor:ECD	Macrophage scavenger receptor types I and II:Extracellular domain	SeqId_15533_97	96	Kidney	0.814362	0.662574	1.00092	0.0510292	0.867755
LRP1B	Q9NZR2	LRP1B	Low-density lipoprotein receptor-related protein 1B	SeqId_11275_94	96	Kidney	0.813465	0.661072	1.00099	0.0510958	0.867755
SNU13	P55769	NH2L1	NHP2-like protein 1	SeqId_13602_6	96	Kidney	0.807235	0.650894	1.00113	0.0512077	0.867755
VAMP4	O75379	VAMP4	Vesicle-associated membrane protein 4	SeqId_7732_45	96	Kidney	0.8068	0.650177	1.00115	0.0512308	0.867755
ST3GAL6	Q9Y274	SIA10	Type 2 lactosamine alpha-2,3-sialyltransferase	SeqId_6947_4	96	Kidney	1.22448	0.998785	1.50117	0.0513788	0.867755
PCSK9	Q8NBP7	PCSK9	Proprotein convertase subtilisin/kexin type 9	SeqId_5231_79	96	Kidney	1.22943	0.998679	1.51351	0.0514708	0.867755
NGRN	Q9NPE2	NGRN	Neugrin	SeqId_7153_66	96	Kidney	0.795737	0.632241	1.00151	0.0515197	0.867755
MID2	Q9UJV3	TRIM1	Probable E3 ubiquitin-protein ligase MID2	SeqId_14249_68	96	Kidney	1.22474	0.998586	1.50211	0.0516051	0.867755
HMG20B	Q9P0W2	HM20B	SWI/SNF-related matrix-associated actin-dependent regulator of chromatin subfamily E member 1-related	SeqId_11551_16	96	Kidney	0.806474	0.649366	1.00159	0.0517037	0.867755
NTRK3	Q16288	TrkC	NT-3 growth factor receptor	SeqId_2658_27	96	Kidney	1.23332	0.99841	1.52351	0.0517461	0.867755
ADAMTS1	Q9UHI8	ATS1	A disintegrin and metalloproteinase with thrombospondin motifs 1	SeqId_3174_2	96	Kidney	1.22862	0.998266	1.51213	0.0519419	0.867755
JUP	P14923	PLAK	Junction plakoglobin	SeqId_16768_3	96	Kidney	1.22436	0.998285	1.50164	0.0519531	0.867755
FJX1	Q86VR8	FJX1	Four-jointed box protein 1	SeqId_7921_65	96	Kidney	1.22404	0.998215	1.50095	0.0520365	0.867755
HPCAL1	P37235	HPCL1	Hippocalcin-like protein 1	SeqId_17791_25	96	Kidney	1.22142	0.998133	1.49465	0.0521544	0.867755
LRP1	Q07954	LRP1	Prolow-density lipoprotein receptor-related protein 1	SeqId_10699_52	96	Kidney	0.808542	0.652086	1.00254	0.0527556	0.867755
SNX1	Q13596	SNX1	Sorting nexin-1	SeqId_8807_13	96	Kidney	0.803575	0.643971	1.00274	0.0528904	0.867755
MMP19	Q99542	MMP19	Matrix metalloproteinase-19	SeqId_6425_87	96	Kidney	0.820415	0.671398	1.00251	0.0529273	0.867755
LRRC4B	Q9NT99	LRC4B:CD	Leucine-rich repeat-containing protein 4B:Cytoplasmic domain	SeqId_11911_13	96	Kidney	1.22005	0.9974	1.4924	0.0530307	0.867755
MYBPC1	Q00872	MYPC1	Myosin-binding protein C, slow-type	SeqId_7648_9	96	Kidney	1.22364	0.996673	1.5023	0.0538353	0.867755
OIT3	Q8WWZ8	OIT3	Oncoprotein-induced transcript 3 protein	SeqId_6296_36	96	Kidney	0.812301	0.657407	1.00369	0.0541196	0.867755
BDNF	P23560	BDNF	Brain-derived neurotrophic factor	SeqId_2421_7	96	Kidney	1.22232	0.996372	1.49952	0.0542113	0.867755
BRD4	O60885	BRD4	Bromodomain-containing protein 4	SeqId_10043_31	96	Kidney	0.806657	0.64802	1.00413	0.0544643	0.867755
TOR1AIP2	Q8NFQ8	TOIP2	Torsin-1A-interacting protein 2	SeqId_10553_8	96	Kidney	0.819046	0.668219	1.00392	0.0545611	0.867755
ASAH2	Q9NR71	ASAH2	Neutral ceramidase	SeqId_3212_30	96	Kidney	1.22118	0.996077	1.49715	0.0545819	0.867755
FGF10	O15520	FGF-10	Fibroblast growth factor 10	SeqId_2441_2	96	Kidney	1.22532	0.995852	1.50767	0.0547682	0.867755
TAX1BP1	Q86VP1	TAXB1	Tax1-binding protein 1	SeqId_12721_4	96	Kidney	1.22322	0.995865	1.50248	0.0547946	0.867755
HSPA5	P11021	BiP	78 kDa glucose-regulated protein	SeqId_16588_10	96	Kidney	0.820651	0.670466	1.00448	0.0552767	0.867755
SLC66A1L	A1A4F0	CC055	Putative uncharacterized protein PQLC2L	SeqId_7939_1	96	Kidney	1.22398	0.995289	1.50521	0.0554609	0.867755
TGFBR3	Q03167	TGF-b R III	Transforming growth factor beta receptor type 3	SeqId_3009_3	96	Kidney	1.22347	0.995092	1.50427	0.0557066	0.867755
NDRG4	Q9ULP0	NDRG4	Protein NDRG4	SeqId_7934_11	96	Kidney	0.815589	0.661534	1.00552	0.0563295	0.867755
MOB1A	Q9H8S9	MOL1B	MOB kinase activator 1A	SeqId_12426_19	96	Kidney	1.22236	0.994354	1.50264	0.0566187	0.867755
MMAB	Q96EY8	MMAB	Cob(I)yrinic acid a,c-diamide adenosyltransferase, mitochondrial	SeqId_17783_9	96	Kidney	0.812009	0.655319	1.00617	0.0569357	0.867755
MMP17	Q9ULZ9	MMP-17	Matrix metalloproteinase-17	SeqId_2838_53	96	Kidney	1.21507	0.994181	1.48503	0.0570418	0.867755
SLC14A1	Q13336	UT1	Urea transporter 1	SeqId_13430_50	96	Kidney	1.21614	0.993828	1.48817	0.0574479	0.867755
MST1	P26927	MSP	Hepatocyte growth factor-like protein	SeqId_4407_10	96	Kidney	0.817575	0.664142	1.00645	0.0575211	0.867755
ZNF175	Q9Y473	ZN175	Zinc finger protein 175	SeqId_12716_3	96	Kidney	1.22025	0.993569	1.49864	0.0576346	0.867755
APCS	P02743	SAP	Serum amyloid P-component	SeqId_2474_54	96	Kidney	1.24505	0.992867	1.5613	0.0576948	0.867755
CSF3R	Q99062	G-CSF-R	Granulocyte colony-stimulating factor receptor	SeqId_2719_3	96	Kidney	1.22051	0.993225	1.49981	0.0580478	0.867755
CXCL6	P80162	GCP-2	C-X-C motif chemokine 6	SeqId_3495_15	96	Kidney	1.21825	0.993277	1.49419	0.0580608	0.867755
TBXAS1	P24557	THAS	Thromboxane-A synthase	SeqId_8098_37	96	Kidney	0.819995	0.667846	1.00681	0.0580622	0.867755
FXR1	P51114	FXR1	Fragile X mental retardation syndrome-related protein 1	SeqId_13076_4	96	Kidney	1.20935	0.993516	1.47207	0.0580737	0.867755
MRE11	P49959	MRE11	Double-strand break repair protein MRE11	SeqId_11319_106	96	Kidney	1.219	0.993108	1.49627	0.0582434	0.867755
CHEK2	O96017	Chk2	Serine/threonine-protein kinase Chk2	SeqId_19328_51	96	Kidney	0.81627	0.661577	1.00713	0.0582657	0.867755
MTCP1	P56278	MTCP1	Protein p13 MTCP-1	SeqId_19374_72	96	Kidney	1.21542	0.992861	1.48788	0.0586815	0.867755
FLT3LG	P49771	Flt3 ligand	Fms-related tyrosine kinase 3 ligand	SeqId_14093_10	96	Kidney	0.816279	0.661211	1.00771	0.058958	0.867755
ANK2	Q01484	ANK2	Ankyrin-2	SeqId_7624_19	96	Kidney	0.801968	0.637776	1.00843	0.0590037	0.867755
KIR2DS2	P43631	KI2S2	Killer cell immunoglobulin-like receptor 2DS2	SeqId_10428_1	96	Kidney	0.825297	0.676036	1.00751	0.0592335	0.867755
SULT2B1	O00204	ST2B1	Sulfotransferase family cytosolic 2B member 1	SeqId_17209_27	96	Kidney	1.20724	0.992474	1.46848	0.0595087	0.867755
KEAP1	Q14145	KEAP1	Kelch-like ECH-associated protein 1	SeqId_8485_7	96	Kidney	0.819204	0.665438	1.0085	0.0600829	0.867755
CD247	P20963	CD3-zeta	T-cell surface glycoprotein CD3 zeta chain	SeqId_15567_2	96	Kidney	0.808814	0.648196	1.00923	0.0602933	0.867755
CCN3	P48745	NovH	Protein NOV homolog	SeqId_2737_22	96	Kidney	1.21431	0.991614	1.48701	0.0603086	0.867755
TNFRSF13B	O14836	TACI	Tumor necrosis factor receptor superfamily member 13B	SeqId_2704_74	96	Kidney	1.21786	0.991444	1.49599	0.0603648	0.867755
SPACA5	Q96QH8	sperm acrosome associated 5	Sperm acrosome-associated protein 5	SeqId_6494_60	96	Kidney	0.813443	0.655745	1.00907	0.0603922	0.867755
COL25A1	Q9BXS0	COPA1	Collagen alpha-1(XXV) chain	SeqId_7006_4	96	Kidney	0.80893	0.648299	1.00936	0.0604499	0.867755
PACSIN1	Q9BY11	PACN1	Protein kinase C and casein kinase substrate in neurons protein 1	SeqId_12676_1	96	Kidney	1.22085	0.991226	1.50367	0.0605043	0.867755
PRKACA	P17612	PRKACA	cAMP-dependent protein kinase catalytic subunit alpha	SeqId_3466_8	96	Kidney	1.21654	0.991294	1.49297	0.0606148	0.867755
EDN3	P14138	Endothelin 3	Endothelin-3	SeqId_15383_200	96	Kidney	1.21428	0.991376	1.4873	0.060615	0.867755
KIRREL3	Q8IZU9	KIRR3	Kin of IRRE-like protein 3	SeqId_4557_61	96	Kidney	1.21713	0.991194	1.49458	0.0607134	0.867755
FAM210A	Q96ND0	F210A	Protein FAM210A	SeqId_14593_152	96	Kidney	0.822653	0.670797	1.00888	0.0607869	0.867755
APAF1	O14727	Apaf-1	Apoptotic protease-activating factor 1	SeqId_13583_19	96	Kidney	0.817207	0.661646	1.00934	0.0609726	0.867755
MPO	P05164	Myeloperoxidase	Myeloperoxidase	SeqId_2580_83	96	Kidney	1.21836	0.990811	1.49817	0.06114	0.867755
IL24	Q13007	IL24	Interleukin-24	SeqId_3321_2	96	Kidney	1.21741	0.990688	1.49601	0.0613422	0.867755
CCNB1	P14635	Cyclin B1	G2/mitotic-specific cyclin-B1	SeqId_5347_59	96	Kidney	1.21263	0.990761	1.48418	0.0614886	0.867755
CHEK1	O14757	CHK1	Serine/threonine-protein kinase Chk1	SeqId_2853_68	96	Kidney	1.21668	0.990586	1.49438	0.0615082	0.867755
TMPRSS15	P98073	Enterokinase	Enteropeptidase	SeqId_3189_61	96	Kidney	1.21591	0.990532	1.49257	0.0616166	0.867755
ISM1	B1AKI9	ISM1	Isthmin-1	SeqId_8355_80	96	Kidney	1.21543	0.990517	1.49141	0.0616603	0.867755
LCAT	P04180	LCAT	Phosphatidylcholine-sterol acyltransferase	SeqId_15413_3	96	Kidney	0.819098	0.664387	1.00984	0.061711	0.867755
LRP1	Q07954	sLRP1:ECD	Low-density lipoprotein receptor-related protein 1, soluble:Extracellular domain, LDL receptor class A domains 11-20	SeqId_9182_3	96	Kidney	1.2162	0.990303	1.49363	0.0618939	0.867755
FCRL6	Q6DN72	FCRL6	Fc receptor-like protein 6	SeqId_6617_12	96	Kidney	1.21069	0.990373	1.48003	0.062096	0.867755
TREM2	Q9NZC2	TREM2	Triggering receptor expressed on myeloid cells 2	SeqId_16300_4	96	Kidney	1.23095	0.989235	1.53172	0.0624676	0.867755
TIMELESS	Q9UNS1	TIMELESS	Protein timeless homolog	SeqId_17699_43	96	Kidney	0.818294	0.662541	1.01066	0.0626668	0.867755
VAPB	O95292	VAPB	Vesicle-associated membrane protein-associated protein B/C	SeqId_7181_17	96	Kidney	0.814575	0.656208	1.01116	0.0629764	0.867755
FEN1	P39748	FLAP endonuclease-1	Flap endonuclease 1	SeqId_12577_100	96	Kidney	0.814898	0.656731	1.01116	0.0629958	0.867755
ST6GALNAC6	Q969X2	SIA7F	Alpha-N-acetylgalactosaminide alpha-2,6-sialyltransferase 6	SeqId_7228_2	96	Kidney	0.820337	0.665725	1.01086	0.0630763	0.867755
MAP2K2	P36507	MP2K2	Dual specificity mitogen-activated protein kinase kinase 2	SeqId_3628_3	96	Kidney	0.819915	0.665021	1.01089	0.0630766	0.867755
DNM2	P50570	DYN2	Dynamin-2	SeqId_11572_4	96	Kidney	1.21535	0.989409	1.4929	0.0630922	0.867755
FOLH1	Q04609	PSMA	Glutamate carboxypeptidase 2	SeqId_5478_50	96	Kidney	1.20601	0.989781	1.46947	0.0631539	0.867755
HGFAC	Q04756	HGFA	Hepatocyte growth factor activator	SeqId_3617_80	96	Kidney	0.826755	0.676363	1.01059	0.0632845	0.867755
TMPO	P42167	LAP2B	Lamina-associated polypeptide 2, isoforms beta/gamma	SeqId_8265_225	96	Kidney	0.81249	0.652534	1.01166	0.063396	0.867755
LIPK	Q5VXJ0	LIPK	Lipase member K	SeqId_6413_79	96	Kidney	0.820008	0.664582	1.01178	0.0642069	0.876432
SPART	Q8N0X7	SPG20	Spartin	SeqId_11161_5	96	Kidney	1.21254	0.988066	1.488	0.0650289	0.883283
FGF6	P10767	FGF-6	Fibroblast growth factor 6	SeqId_4130_71	96	Kidney	1.21516	0.987671	1.49504	0.0653731	0.883283
TSLP	Q969D9	TSLP	Thymic stromal lymphopoietin	SeqId_3010_53	96	Kidney	1.20893	0.987906	1.47941	0.065493	0.883283
PHEX	P78562	PHEX	Phosphate-regulating neutral endopeptidase	SeqId_18921_30	96	Kidney	0.818429	0.661252	1.01297	0.0655343	0.883283
GSR	P00390	Glutathione reductase	Glutathione reductase, mitochondrial	SeqId_19273_3	96	Kidney	1.22231	0.987125	1.51354	0.0656	0.883283
FN1	P02751	FN1.3	Fibronectin Fragment 3	SeqId_3434_34	96	Kidney	0.82576	0.673371	1.01264	0.0658637	0.883979
HSD17B11	Q8NBQ5	DHB11	Estradiol 17-beta-dehydrogenase 11	SeqId_17397_8	96	Kidney	1.2144	0.987203	1.49388	0.0660441	0.883979
STX1A	Q16623	STX1a	Syntaxin-1A	SeqId_19553_14	96	Kidney	0.813543	0.652711	1.014	0.0663203	0.883979
CLEC7A	Q9BXN2	CLC7A	C-type lectin domain family 7 member A	SeqId_3603_60	96	Kidney	1.21181	0.987049	1.48774	0.066438	0.883979
CDH12	P55289	Cadherin-12:ECD	Cadherin-12:Extracellular domain	SeqId_19388_2	96	Kidney	0.828036	0.676692	1.01323	0.0668962	0.883979
PMP2	P02689	MYP2	Myelin P2 protein	SeqId_15422_12	96	Kidney	0.818788	0.661059	1.01415	0.0670569	0.883979
MGP	P08493	MGP	Matrix Gla protein	SeqId_6520_87	96	Kidney	1.21516	0.985774	1.49791	0.067886	0.883979
AGO1	Q9UL18	AGO1	Protein argonaute-1	SeqId_15312_14	96	Kidney	0.826989	0.674382	1.01413	0.067972	0.883979
CT55	Q8WUE5	CX048	Cancer/testis antigen 55	SeqId_9363_11	96	Kidney	1.20873	0.98604	1.48171	0.068049	0.883979
PLEKHA4	Q9H4M7	PKHA4	Pleckstrin homology domain-containing family A member 4	SeqId_10939_16	96	Kidney	0.81906	0.660905	1.01506	0.0682386	0.883979
DCP1A	Q9NPI6	DCP1A	mRNA-decapping enzyme 1A	SeqId_14008_22	96	Kidney	0.825911	0.672365	1.01452	0.0683615	0.883979
FGF18	O76093	FGF-18	Fibroblast growth factor 18	SeqId_2761_49	96	Kidney	1.20598	0.985952	1.47511	0.0684032	0.883979
SNPH	O15079	SNPH	Syntaphilin	SeqId_17343_6	96	Kidney	0.820637	0.663405	1.01513	0.0685189	0.883979
DLK1	P80370	DLK1	Protein delta homolog 1	SeqId_6373_54	96	Kidney	0.827886	0.675581	1.01453	0.0686144	0.883979
DLD	P09622	DLDH	Dihydrolipoyl dehydrogenase, mitochondrial	SeqId_15527_90	96	Kidney	0.824795	0.670317	1.01487	0.0686869	0.883979
CALCOCO2	Q13137	CACO2	Calcium-binding and coiled-coil domain-containing protein 2	SeqId_12534_10	96	Kidney	1.21613	0.985062	1.5014	0.0687576	0.883979
RRAS2	P62070	RRAS2	Ras-related protein R-Ras2	SeqId_12361_102	96	Kidney	0.819879	0.661852	1.01564	0.0690715	0.883979
CHKB	Q9Y259	CHKB	Choline/ethanolamine kinase	SeqId_7761_125	96	Kidney	1.2064	0.985138	1.47735	0.0695003	0.883979
IFNAR1	P17181	IFN-a/b R1	Interferon alpha/beta receptor 1	SeqId_9183_7	96	Kidney	0.829872	0.678482	1.01504	0.069569	0.883979
PAFAH1B2	P68402	PAFAH beta subunit	Platelet-activating factor acetylhydrolase IB subunit beta	SeqId_2642_4	96	Kidney	1.20829	0.984824	1.48246	0.0697654	0.883979
PSPN	O60542	Persephin	Persephin	SeqId_2696_87	96	Kidney	0.794077	0.618752	1.01908	0.0700627	0.883979
RMDN1	Q96DB5	RMD1	Regulator of microtubule dynamics protein 1	SeqId_7096_30	96	Kidney	1.20633	0.984728	1.4778	0.0700809	0.883979
WNT7A	O00755	WNT7A	Protein Wnt-7a	SeqId_4889_82	96	Kidney	1.20678	0.984626	1.47904	0.0701819	0.883979
S100Z	Q8WXG8	S100Z	Protein S100-Z	SeqId_18928_10	96	Kidney	1.20752	0.984481	1.48108	0.0703148	0.883979
IGLL1	P15814	IGLL1	Immunoglobulin lambda-like polypeptide 1	SeqId_6485_59	96	Kidney	1.2154	0.983939	1.5013	0.0703288	0.883979
GNGT2	O14610	GBGT2	Guanine nucleotide-binding protein G(I)/G(S)/G(O) subunit gamma-T2	SeqId_10917_40	96	Kidney	1.2078	0.984252	1.48212	0.0706074	0.883979
PRKCA	P17252	PKC-A	Protein kinase C alpha type	SeqId_2644_11	96	Kidney	1.20777	0.98404	1.48237	0.0709062	0.883979
IL1B	P01584	IL-1b	Interleukin-1 beta	SeqId_3037_62	96	Kidney	1.21048	0.983774	1.48942	0.0710153	0.883979
C1R	P00736	C1r	Complement C1r subcomponent	SeqId_3285_23	96	Kidney	1.2094	0.983774	1.48678	0.0711197	0.883979
NIPAL4	Q0D2K0	NIPA4	Magnesium transporter NIPA4	SeqId_12864_9	96	Kidney	0.82102	0.662645	1.01725	0.071292	0.883979
SEMG1	P04279	Semenogelin	Semenogelin-1	SeqId_7115_5	96	Kidney	0.830242	0.678145	1.01645	0.0715535	0.883979
DIMT1	Q9UNQ2	DIM1	Probable dimethyladenosine transferase	SeqId_12694_28	96	Kidney	1.20926	0.983285	1.48717	0.0718143	0.883979
ADK	P55263	ADK	Adenosine kinase	SeqId_19207_119	96	Kidney	0.826149	0.670991	1.01718	0.071945	0.883979
CD109	Q6YHK3	CD109	CD109 antigen	SeqId_3290_50	96	Kidney	0.829933	0.677342	1.0169	0.0721254	0.883979
ZNF382	Q96SR6	ZN382	Zinc finger protein 382	SeqId_14616_16	96	Kidney	0.824409	0.667911	1.01758	0.0722115	0.883979
GCG	P01275	Glucagon	Glucagon	SeqId_4891_50	96	Kidney	0.825186	0.669214	1.01751	0.0722411	0.883979
CBR3	O75828	Carbonyl reductase 3	Carbonyl reductase [NADPH] 3	SeqId_14091_42	96	Kidney	1.20992	0.982814	1.48951	0.0724055	0.883979
FLT1	P17948	VEGF sR1	Vascular endothelial growth factor receptor 1	SeqId_16315_105	96	Kidney	1.20564	0.983042	1.47864	0.0725321	0.883979
RAB26	Q9ULW5	RAB26	Ras-related protein Rab-26	SeqId_6997_32	96	Kidney	1.20905	0.982327	1.48811	0.0731799	0.883979
PLA2G2A	P14555	NPS-PLA2	Phospholipase A2, membrane associated	SeqId_2692_74	96	Kidney	0.817009	0.654789	1.01942	0.0735037	0.883979
EXOSC3	Q9NQT5	Exosome component 3	Exosome complex component RRP40	SeqId_12605_1	96	Kidney	1.20154	0.98258	1.4693	0.0736487	0.883979
DLK1	P80370	DLK1:CD	Protein delta homolog 1:Cytoplasmic domain	SeqId_8380_244	96	Kidney	0.819779	0.659295	1.01933	0.0738095	0.883979
COL20A1	Q9P218	COKA1	Collagen alpha-1(XX) chain	SeqId_8804_39	96	Kidney	0.821004	0.66134	1.01922	0.0738568	0.883979
NCAM2	O15394	NCAM2	Neural cell adhesion molecule 2	SeqId_6507_16	96	Kidney	0.829487	0.675676	1.01831	0.0740054	0.883979
HGF	P14210	HGF	Hepatocyte growth factor	SeqId_2681_23	96	Kidney	1.20583	0.981889	1.48086	0.0741582	0.883979
OAZ1	P54368	Ornithine decarboxylase antizyme	Ornithine decarboxylase antizyme 1	SeqId_9893_27	96	Kidney	0.821482	0.661946	1.01947	0.0742632	0.883979
CRIM1	Q9NZV1	CRIM1:CD	Cysteine-rich motor neuron 1 protein:Cytoplasmic domain	SeqId_8699_43	96	Kidney	1.2038	0.981891	1.47585	0.0743904	0.883979
DSC1	Q08554	Desmocollin-1	Desmocollin-1	SeqId_10882_12	96	Kidney	1.20208	0.98187	1.47167	0.0746227	0.883979
IL31	Q6EBC2	IL-31	Interleukin-31	SeqId_10455_196	96	Kidney	0.83347	0.682196	1.01829	0.0746455	0.883979
EFNB3	Q15768	Ephrin-B3:ECD	Ephrin-B3:Extracellular domain	SeqId_2514_65	96	Kidney	1.20376	0.981674	1.47609	0.074709	0.883979
CANT1	Q8WVQ1	CANT1	Soluble calcium-activated nucleotidase 1	SeqId_6480_1	96	Kidney	1.20761	0.981322	1.48608	0.074765	0.883979
IL17RA	Q96F46	IL-17 sR	Interleukin-17 receptor A	SeqId_2992_59	96	Kidney	1.19745	0.981937	1.46027	0.0750846	0.883979
BMP4	P12644	BMP-4	Bone morphogenetic protein 4	SeqId_6326_20	96	Kidney	1.20324	0.981289	1.4754	0.0753303	0.883979
CCN4	O95388	WISP-1	WNT1-inducible-signaling pathway protein 1	SeqId_13692_154	96	Kidney	1.19834	0.981586	1.46295	0.0754994	0.883979
NT5C	Q8TCD5	NT5C	5'(3')-deoxyribonucleotidase, cytosolic type	SeqId_12560_9	96	Kidney	1.20107	0.981321	1.47003	0.0755504	0.883979
F10	P00742	Coagulation Factor Xa	Coagulation factor Xa	SeqId_3077_66	96	Kidney	0.82875	0.673515	1.01976	0.0758897	0.883979
TNFSF14	O43557	LIGHT	Tumor necrosis factor ligand superfamily member 14	SeqId_5355_69	96	Kidney	0.827355	0.670989	1.02016	0.0761862	0.883979
ENOX2	Q16206	ENOX2	Ecto-NOX disulfide-thiol exchanger 2	SeqId_13422_66	96	Kidney	1.20297	0.980687	1.47564	0.0762455	0.883979
PPP3R1|PPP3CA	P63098|Q08209	Calcineurin	Calcineurin	SeqId_4903_72	96	Kidney	1.20325	0.980609	1.47644	0.0763246	0.883979
QPCT	Q16769	Glutaminyl cyclase	Glutaminyl-peptide cyclotransferase	SeqId_7849_3	96	Kidney	1.20509	0.980429	1.48122	0.0763558	0.883979
DLG2	Q15700	DLG2	Disks large homolog 2	SeqId_19620_16	96	Kidney	0.830334	0.675901	1.02005	0.0765777	0.884481
AAGAB	Q6PD74	P34	Alpha- and gamma-adaptin-binding protein p34	SeqId_11926_23	96	Kidney	1.20479	0.980002	1.48114	0.0770148	0.887462
FKBP6	O75344	FKBP6	Inactive peptidyl-prolyl cis-trans isomerase FKBP6	SeqId_12529_32	96	Kidney	0.836803	0.686385	1.02018	0.0780103	0.889815
PSAT1	Q9Y617	SERC	Phosphoserine aminotransferase	SeqId_18342_2	96	Kidney	0.830281	0.675099	1.02113	0.0780875	0.889815
CAPNS1	P04632	CPNS1	Calpain small subunit 1	SeqId_18299_13	96	Kidney	1.20535	0.979207	1.48372	0.0781038	0.889815
HSF2BP	O75031	HSF2B	Heat shock factor 2-binding protein	SeqId_19139_3	96	Kidney	0.825641	0.666837	1.02226	0.0787533	0.889815
RND3	P61587	RND3	Rho-related GTP-binding protein RhoE	SeqId_15439_21	96	Kidney	1.20392	0.978776	1.48085	0.0789336	0.889815
MSMB	P08118	PSP-94	Beta-microseminoprotein	SeqId_10620_21	96	Kidney	0.8087	0.637994	1.02508	0.079222	0.889815
KAZALD1	Q96I82	KAZD1	Kazal-type serine protease inhibitor domain-containing protein 1	SeqId_7144_234	96	Kidney	0.831093	0.675935	1.02187	0.0792892	0.889815
SNAPIN	O95295	SNAPN	SNARE-associated protein Snapin	SeqId_6975_52	96	Kidney	0.821945	0.660229	1.02327	0.0793966	0.889815
PRRG4	Q9BZD6	TMG4	Transmembrane gamma-carboxyglutamic acid protein 4	SeqId_9579_59	96	Kidney	0.83011	0.674028	1.02234	0.0797532	0.889815
KLK5	Q9Y337	kallikrein 5	Kallikrein-5	SeqId_14039_33	96	Kidney	0.8212	0.658711	1.02377	0.0799201	0.889815
NDUFB11	Q9NX14	NDUBB	NADH dehydrogenase [ubiquinone] 1 beta subcomplex subunit 11, mitochondrial	SeqId_7747_47	96	Kidney	0.828276	0.670671	1.02292	0.0801882	0.889815
PPBP	P02775	NAP-2	Neutrophil-activating peptide 2	SeqId_2790_54	96	Kidney	0.836292	0.6844	1.02189	0.0804264	0.889815
HMBS	P08397	HEM3	Porphobilinogen deaminase	SeqId_11530_37	96	Kidney	0.830079	0.673646	1.02284	0.0804562	0.889815
CASK	O14936	CSKP	Peripheral plasma membrane protein CASK	SeqId_16754_40	96	Kidney	0.832137	0.677167	1.02257	0.0805153	0.889815
MTFR1	Q15390	MTFR1	Mitochondrial fission regulator 1	SeqId_9095_5	96	Kidney	0.829709	0.672778	1.02325	0.0809557	0.889815
RCAN1	P53805	CCP1	Calcipressin-1	SeqId_13465_5	96	Kidney	0.828883	0.671269	1.02351	0.0811431	0.889815
CREB3L1	Q96BA8	CR3L1	Cyclic AMP-responsive element-binding protein 3-like protein 1	SeqId_11198_37	96	Kidney	1.20252	0.97735	1.47957	0.0812608	0.889815
CA3	P07451	Carbonic anhydrase III	Carbonic anhydrase 3	SeqId_3799_11	96	Kidney	1.20003	0.977453	1.4733	0.0814866	0.889815
FAXDC2	Q96IV6	CE004	Fatty acid hydroxylase domain-containing protein 2	SeqId_9074_6	96	Kidney	0.824108	0.662791	1.02469	0.0817593	0.889815
MAGEA3	P43357	MAGE-3	Melanoma-associated antigen 3	SeqId_12576_21	96	Kidney	0.8314	0.675127	1.02385	0.0821824	0.889815
TIMM21	Q9BVV7	TIM21	Mitochondrial import inner membrane translocase subunit Tim21	SeqId_9058_1	96	Kidney	0.826851	0.667262	1.02461	0.0822464	0.889815
UBE2I	P63279	UBC9	SUMO-conjugating enzyme UBC9	SeqId_2877_3	96	Kidney	1.20535	0.976306	1.48814	0.0823887	0.889815
GPHA2	Q96T91	GPHA2	Glycoprotein hormone alpha-2	SeqId_6395_58	96	Kidney	0.827378	0.667988	1.0248	0.0826303	0.889815
PTK7	Q13308	PTK7	Inactive tyrosine-protein kinase 7	SeqId_9525_1	96	Kidney	1.2152	0.974978	1.5146	0.08283	0.889815
UBE2D2	P62837	UB2D2	Ubiquitin-conjugating enzyme E2 D2	SeqId_18842_24	96	Kidney	1.19824	0.976738	1.46998	0.0828646	0.889815
PRTN3	P24158	Proteinase-3	Myeloblastin	SeqId_13720_95	96	Kidney	1.19938	0.976541	1.47307	0.0829828	0.889815
BCL6	P41182	BCL6	B-cell lymphoma 6 protein	SeqId_13111_79	96	Kidney	0.83457	0.680217	1.02395	0.0830642	0.889815
NR3C2	P08235	MCR	Mineralocorticoid receptor	SeqId_12931_16	96	Kidney	0.824154	0.662201	1.02572	0.0831779	0.889815
PRMT3	O60678	ANM3	Protein arginine N-methyltransferase 3	SeqId_12696_166	96	Kidney	0.82883	0.670116	1.02514	0.083435	0.889815
MICOS10	Q5TGZ0	MOS1	MICOS complex subunit MIC10	SeqId_7956_11	96	Kidney	0.831464	0.674418	1.02508	0.0839731	0.889815
FCN1	O00602	FCN1	Ficolin-1	SeqId_15582_25	96	Kidney	0.841262	0.691468	1.02351	0.0840299	0.889815
ARF5	P84085	ARF5	ADP-ribosylation factor 5	SeqId_18409_61	96	Kidney	0.831948	0.675152	1.02516	0.0842041	0.889815
EDA	Q92838	EDA	Ectodysplasin-A, secreted form	SeqId_14024_196	96	Kidney	1.19552	0.976131	1.46422	0.0842668	0.889815
SLC3A2	P08195	4F2:CD	4F2 cell-surface antigen heavy chain:Cytoplasmic domain	SeqId_10430_31	96	Kidney	1.19528	0.97592	1.46396	0.0846398	0.889815
EMC4	Q5J8M3	TMM85	ER membrane protein complex subunit 4	SeqId_13516_46	96	Kidney	0.837547	0.684616	1.02464	0.0848229	0.889815
CSF1R	P07333	M-CSF R	Macrophage colony-stimulating factor 1 receptor	SeqId_13682_47	96	Kidney	0.832203	0.675218	1.02569	0.0850337	0.889815
ADA2	Q9NZK5	CECR1	Adenosine deaminase CECR1	SeqId_6077_63	96	Kidney	0.835356	0.680653	1.02522	0.0851376	0.889815
TNFAIP8	O95379	TFIP8	Tumor necrosis factor alpha-induced protein 8	SeqId_12563_2	96	Kidney	1.1973	0.975327	1.4698	0.0852138	0.889815
PRSS22	Q9GZN4	BSSP4	Brain-specific serine protease 4	SeqId_4534_10	96	Kidney	0.827136	0.666317	1.02677	0.0853405	0.889815
ANKRD46	Q86W74	ANR46	Ankyrin repeat domain-containing protein 46	SeqId_7851_30	96	Kidney	0.826443	0.665105	1.02692	0.0853782	0.889815
C1orf226	A1L170	CA226	Uncharacterized protein C1orf226	SeqId_7989_5	96	Kidney	1.18826	0.976003	1.44668	0.0857852	0.889815
EEA1	Q15075	EEA1	Early endosome antigen 1	SeqId_14043_12	96	Kidney	1.19711	0.97496	1.46987	0.0858224	0.889815
GNS	P15586	GNS	N-acetylglucosamine-6-sulfatase	SeqId_3616_3	96	Kidney	1.19176	0.975553	1.45589	0.0858581	0.889815
SST	P61278	Somatostatin-28	Somatostatin-28	SeqId_5957_30	96	Kidney	0.833293	0.6766	1.02627	0.0861664	0.889815
SNAI2	O43623	SLUG	Zinc finger protein SNAI2	SeqId_10014_31	96	Kidney	0.826	0.663971	1.02757	0.0861841	0.889815
ASIC4	Q96FT7	ASIC4	Acid-sensing ion channel 4	SeqId_6951_26	96	Kidney	1.19356	0.975096	1.46096	0.0862558	0.889815
NPL	Q9BXD5	NPL	N-acetylneuraminate lyase	SeqId_19496_1	96	Kidney	1.19378	0.974955	1.46173	0.0864383	0.889815
KLK11	Q9UBX7	Kallikrein 11	Kallikrein-11	SeqId_2831_29	96	Kidney	1.19841	0.974331	1.47402	0.0865699	0.889815
VTN	P04004	Vitronectin	Vitronectin	SeqId_13125_45	96	Kidney	0.839979	0.687944	1.02561	0.0869463	0.889815
GRIA4	P48058	GRIA4	Glutamate receptor 4	SeqId_10760_107	96	Kidney	1.19494	0.974465	1.46529	0.0870015	0.889815
BPIFA2	Q96DR5	SPLC2	BPI fold-containing family A member 2	SeqId_16302_11	96	Kidney	0.839116	0.68627	1.026	0.087309	0.889815
ANKRD1	Q15327	ANKR1	Ankyrin repeat domain-containing protein 1	SeqId_15361_37	96	Kidney	0.825282	0.662211	1.02851	0.0873198	0.889815
RBP1	P09455	CRBP	Retinol-binding protein 1	SeqId_19279_42	96	Kidney	1.19488	0.974077	1.46572	0.0876309	0.889815
PRKAG1|PRKAB1|PRKAA1	P54619|Q9Y478|Q13131	AMPK a1b1g1	AMP Kinase (alpha1beta1gamma1)	SeqId_5183_53	96	Kidney	0.825759	0.662888	1.02865	0.0876311	0.889815
MVK	Q03426	MVK	Mevalonate kinase	SeqId_11391_69	96	Kidney	0.838918	0.68571	1.02636	0.0877985	0.889815
PTRH2	Q9Y3E5	PTH2	Peptidyl-tRNA hydrolase 2, mitochondrial	SeqId_16887_29	96	Kidney	1.19029	0.974471	1.45391	0.0878883	0.889815
COL8A1	P27658	CO8A1	Collagen alpha-1(VIII) chain	SeqId_4807_13	96	Kidney	1.19094	0.974032	1.45616	0.0884742	0.889815
CCN2	P29279	CTGF	Connective tissue growth factor	SeqId_2975_19	96	Kidney	1.19182	0.973387	1.45926	0.0893457	0.889815
CDCP1	Q9H5V8	CDCP1	CUB domain-containing protein 1	SeqId_8589_13	96	Kidney	1.19554	0.972843	1.46921	0.0894703	0.889815
TNFRSF10A	O00220	TRAIL R1	Tumor necrosis factor receptor superfamily member 10A	SeqId_4832_75	96	Kidney	1.18885	0.97346	1.45191	0.089839	0.889815
CDHR5	Q9HBB8	MUCDL	Cadherin-related family member 5	SeqId_9962_1	96	Kidney	1.19705	0.971879	1.47439	0.0907002	0.889815
GOLGA7	Q7Z5G4	GOGA7	Golgin subfamily A member 7	SeqId_19174_141	96	Kidney	0.827137	0.663781	1.03069	0.0908993	0.889815
IGSF3	O75054	IGSF3	Immunoglobulin superfamily member 3	SeqId_9715_15	96	Kidney	1.20539	0.970605	1.49697	0.0910145	0.889815
C3	P01024	C3d	Complement C3d fragment	SeqId_5803_24	96	Kidney	1.19334	0.972116	1.46491	0.0910926	0.889815
EVPL	Q92817	EVPL	Envoplakin	SeqId_14019_73	96	Kidney	1.19603	0.971555	1.47237	0.091431	0.889815
CR1	P17927	Complement receptor type 1	Complement receptor type 1	SeqId_19556_12	96	Kidney	0.836915	0.680601	1.02913	0.0914496	0.889815
ELAPOR2	A8MWY0	K132L	UPF0577 protein KIAA1324-like	SeqId_8363_18	96	Kidney	0.830342	0.669055	1.03051	0.0915548	0.889815
KLK13	Q9UKR3	kallikrein 13	Kallikrein-13	SeqId_11152_46	96	Kidney	0.83629	0.679368	1.02946	0.0917623	0.889815
IRAG1	Q9Y6F6	MRVI1	Protein MRVI1	SeqId_8255_34	96	Kidney	0.834256	0.675761	1.02993	0.0918511	0.889815
SOD2	P04179	Mn SOD	Superoxide dismutase [Mn], mitochondrial	SeqId_5008_51	96	Kidney	1.19254	0.97175	1.4635	0.0918596	0.889815
CDH6	P55285	Cadherin-6	Cadherin-6	SeqId_16312_45	96	Kidney	1.18717	0.972233	1.44962	0.0922468	0.889815
VEGFA	P15692	L-VEGF165	Isoform L-VEGF165	SeqId_19437_61	96	Kidney	1.19167	0.971093	1.46235	0.0931291	0.889815
NACA	Q13765	NACA	Nascent polypeptide-associated complex subunit alpha	SeqId_3854_24	96	Kidney	1.19441	0.970645	1.46975	0.093251	0.889815
IGDCC3	Q8IVU1	IGDC3:ECD	Immunoglobulin superfamily DCC subclass member 3:Extracellular domain	SeqId_7118_24	96	Kidney	0.828845	0.665684	1.032	0.0932684	0.889815
SPHK1	Q9NYA1	Sphingosine kinase 1	Sphingosine kinase 1	SeqId_4294_16	96	Kidney	1.19013	0.970934	1.45881	0.0937415	0.889815
HSD17B8	Q92506	DHB8	Estradiol 17-beta-dehydrogenase 8	SeqId_19491_11	96	Kidney	0.839499	0.684136	1.03014	0.0938217	0.889815
AKR1C4	P17516	AK1C4	Aldo-keto reductase family 1 member C4	SeqId_18397_5	96	Kidney	0.842748	0.689641	1.02985	0.0944275	0.889815
IL17D	Q8TAD2	IL-17D	Interleukin-17D	SeqId_4136_40	96	Kidney	1.1958	0.969718	1.4746	0.0944437	0.889815
EIF4E	P06730	IF4E	Eukaryotic translation initiation factor 4E	SeqId_19263_147	96	Kidney	0.83886	0.682736	1.03069	0.0944563	0.889815
ZWINT	O95229	ZWINT	ZW10 interactor	SeqId_18286_3	96	Kidney	0.839192	0.683295	1.03066	0.0945244	0.889815
SCAND1	P57086	SCAND1	SCAN domain-containing protein 1	SeqId_17800_33	96	Kidney	1.18879	0.970548	1.4561	0.0946988	0.889815
VOPP1	Q96AW1	ECOP	Vesicular, overexpressed in cancer, prosurvival protein 1	SeqId_14618_26	96	Kidney	1.19601	0.969524	1.47539	0.0947121	0.889815
ARTN	Q5T4W7	Artemin	Artemin	SeqId_2939_10	96	Kidney	1.19209	0.969893	1.46519	0.0950111	0.889815
BOC	Q9BWV1	BOC	Brother of CDO	SeqId_4328_2	96	Kidney	0.838852	0.682429	1.03113	0.0951466	0.889815
IL26	Q9NPH9	IL-26	Interleukin-26	SeqId_16760_2	96	Kidney	0.840243	0.684874	1.03086	0.0951865	0.889815
PC	P11498	pyruvate carboxylase	Pyruvate carboxylase, mitochondrial	SeqId_13990_1	96	Kidney	0.831852	0.66996	1.03286	0.0954799	0.889815
RNF150	Q9ULK6	RN150	RING finger protein 150	SeqId_9774_59	96	Kidney	0.830919	0.668306	1.0331	0.0955263	0.889815
ST3GAL2	Q16842	SIA4B	CMP-N-acetylneuraminate-beta-galactosamide-alpha-2,3-sialyltransferase 2	SeqId_6281_51	96	Kidney	0.838623	0.681779	1.03155	0.0957192	0.889815
CRYZ	Q08257	QOR	Quinone oxidoreductase	SeqId_13983_27	96	Kidney	1.17865	0.971379	1.43016	0.0957676	0.889815
ROR2	Q01974	ROR2	Tyrosine-protein kinase transmembrane receptor ROR2	SeqId_7861_9	96	Kidney	1.19009	0.969648	1.46064	0.0958953	0.889815
ITIH3	Q06033	ITIH3	Inter-alpha-trypsin inhibitor heavy chain H3	SeqId_7145_1	96	Kidney	0.839843	0.683838	1.03144	0.0959599	0.889815
NFATC1	O95644	NF-ATc1	Nuclear factor of activated T-cells, cytoplasmic 1	SeqId_14286_2	96	Kidney	0.838475	0.681362	1.03182	0.0960837	0.889815
ARHGAP5	Q13017	RHG05	Rho GTPase-activating protein 5	SeqId_14748_31	96	Kidney	1.18711	0.969932	1.45291	0.0961425	0.889815
PPID	Q08752	PPID	Peptidyl-prolyl cis-trans isomerase D	SeqId_5202_4	96	Kidney	0.839728	0.683544	1.0316	0.0961745	0.889815
FAM151A	Q8WW52	F151A	Protein FAM151A	SeqId_7856_51	96	Kidney	1.19684	0.968471	1.47906	0.0962269	0.889815
GRAP2	O75791	GRB2-related adapter protein 2	GRB2-related adapter protein 2	SeqId_16074_12	96	Kidney	0.83543	0.675678	1.03295	0.0967987	0.889815
ACAT1	P24752	THIL	Acetyl-CoA acetyltransferase, mitochondrial	SeqId_19197_95	96	Kidney	0.839842	0.683191	1.03241	0.097488	0.889815
ITCH	Q96J02	ITCH	E3 ubiquitin-protein ligase Itchy homolog	SeqId_12551_3	96	Kidney	1.18721	0.969075	1.45445	0.097575	0.889815
KLRC4	O43908	NKG2F	NKG2-F type II integral membrane protein	SeqId_10552_88	96	Kidney	1.18281	0.969564	1.44297	0.0978682	0.889815
OSTF1	Q92882	OSTF1	Osteoclast-stimulating factor 1	SeqId_19118_47	96	Kidney	1.18547	0.969161	1.45006	0.0978735	0.889815
DCLK3	Q9C098	DCLK3	Serine/threonine-protein kinase DCLK3	SeqId_7826_1	96	Kidney	0.825273	0.657377	1.03605	0.0979629	0.889815
REPIN1	Q9BWE0	REPI1	Replication initiator 1	SeqId_13554_78	96	Kidney	0.834053	0.67256	1.03432	0.0984031	0.889815
UBE2B	P63146	UBE2B	Ubiquitin-conjugating enzyme E2 B	SeqId_9865_40	96	Kidney	0.8331	0.670859	1.03458	0.0984553	0.889815
CA4	P22748	Carbonic Anhydrase IV	Carbonic anhydrase 4	SeqId_14069_61	96	Kidney	0.838226	0.679904	1.03342	0.0984852	0.889815
SMAD1	Q15797	SMAD1	Mothers against decapentaplegic homolog 1	SeqId_9838_4	96	Kidney	1.18671	0.96855	1.45402	0.0985992	0.889815
CD9	P21926	CD9	CD9 antigen	SeqId_17449_23	96	Kidney	1.18467	0.968852	1.44857	0.0986156	0.889815
S100A14	Q9HCY8	S100A14	Protein S100-A14	SeqId_17828_3	96	Kidney	1.1881	0.967871	1.45843	0.0993961	0.889815
F3	P13726	TF	Tissue Factor	SeqId_4931_59	96	Kidney	1.19781	0.966329	1.48473	0.0994781	0.889815
PCMT1	P22061	PIMT	Protein-L-isoaspartate(D-aspartate) O-methyltransferase	SeqId_18160_2	96	Kidney	0.837428	0.678047	1.03427	0.099529	0.889815
DCTN2	Q13561	Dynactin subunit 2	Dynactin subunit 2	SeqId_5879_51	96	Kidney	1.18523	0.968211	1.45089	0.0995762	0.889815
COMMD1	Q8N668	COMD1	COMM domain-containing protein 1	SeqId_12509_115	96	Kidney	0.84333	0.688482	1.033	0.0997066	0.889815
ITGB5	P18084	ITB5	Integrin beta-5	SeqId_7755_37	96	Kidney	0.838007	0.678993	1.03426	0.09972	0.889815
LMNB1	P20700	Lamin-B1	Lamin-B1	SeqId_3889_64	96	Kidney	1.18616	0.967912	1.45361	0.0998416	0.889815
CHI3L2	Q15782	CH3L2	Chitinase-3-like protein 2	SeqId_9383_24	96	Kidney	0.841696	0.685493	1.03349	0.0998744	0.889815
YTHDC1	Q96MU7	YTDC1	YTH domain-containing protein 1	SeqId_8878_48	96	Kidney	1.19155	0.966915	1.46838	0.100108	0.889815
BAG1	Q99933	BAG-1	BAG family molecular chaperone regulator 1	SeqId_17195_43	96	Kidney	0.836147	0.675512	1.03498	0.100155	0.889815
MAPK9	P45984	JNK2	Mitogen-activated protein kinase 9	SeqId_15604_18	96	Kidney	1.18585	0.967754	1.45309	0.100199	0.889815
HSPB6	O14558	HSPB6	Heat shock protein beta-6	SeqId_19127_1	96	Kidney	1.19481	0.966279	1.47738	0.100322	0.889815
STX10	O60499	STX10	Syntaxin-10	SeqId_12842_43	96	Kidney	1.17837	0.968801	1.43328	0.100431	0.889815
DNAJB9	Q9UBS3	DNJB9	DnaJ homolog subfamily B member 9	SeqId_11214_40	96	Kidney	0.831756	0.667618	1.03625	0.100482	0.889815
IL11	P20809	IL-11	Interleukin-11	SeqId_4493_92	96	Kidney	1.18622	0.967511	1.45437	0.100516	0.889815
NRXN2	P58401	NRX2B	Neurexin-2-beta	SeqId_8876_51	96	Kidney	0.832479	0.668873	1.0361	0.100524	0.889815
GCH1	P30793	GCH1	GTP cyclohydrolase 1	SeqId_11185_145	96	Kidney	0.834647	0.672658	1.03564	0.100621	0.889815
RAP1GAP	P47736	RPGP1	Rap1 GTPase-activating protein 1	SeqId_13735_1	96	Kidney	0.837875	0.678311	1.03497	0.100782	0.889815
STX18	Q9P2W9	STX18	Syntaxin-18	SeqId_9037_1	96	Kidney	0.840219	0.682473	1.03443	0.100803	0.889815
NIT2	Q9NQR4	NIT2	Omega-amidase NIT2	SeqId_17808_37	96	Kidney	1.1859	0.967288	1.45393	0.100988	0.889815
DHX9	Q08211	DHX9	ATP-dependent RNA helicase A	SeqId_10527_22	96	Kidney	0.840263	0.682453	1.03457	0.101043	0.889815
KAT2A	Q92830	GCNL2	Histone acetyltransferase KAT2A	SeqId_19369_17	96	Kidney	1.18844	0.966633	1.46113	0.101419	0.889815
DPYSL3	Q14195	DPYL3	Dihydropyrimidinase-related protein 3	SeqId_12707_26	96	Kidney	1.1861	0.966997	1.45485	0.101437	0.889815
CDH11	P55287	Cadherin-11:CD	Cadherin-11:Cytoplasmic domain	SeqId_7763_25	96	Kidney	0.841291	0.684033	1.0347	0.101655	0.889815
ANGPTL4	Q9BY76	ANGL4	Angiopoietin-related protein 4	SeqId_3796_79	96	Kidney	1.18587	0.966867	1.45447	0.101727	0.889815
NLGN3	Q9NZ94	NLGN3	Neuroligin-3	SeqId_17427_26	96	Kidney	1.18495	0.96698	1.45205	0.101787	0.889815
ARMC10	Q8N2F6	ARM10	Armadillo repeat-containing protein 10	SeqId_9107_59	96	Kidney	0.836812	0.675912	1.03601	0.101995	0.889815
ANPEP	P15144	Aminopeptidase N	Aminopeptidase N	SeqId_15457_14	96	Kidney	0.84031	0.682043	1.0353	0.102227	0.889815
GALE	Q14376	GALE	UDP-glucose 4-epimerase	SeqId_11457_53	96	Kidney	0.845368	0.691071	1.03411	0.102312	0.889815
CA13	Q8N1Q1	Carbonic anhydrase XIII	Carbonic anhydrase 13	SeqId_3420_21	96	Kidney	1.18703	0.966166	1.45838	0.102615	0.889815
COA3	Q9Y2R0	CCD56	Cytochrome c oxidase assembly factor 3 homolog, mitochondrial	SeqId_7888_58	96	Kidney	1.18677	0.96618	1.45773	0.102662	0.889815
SEMA4F	O95754	SEM4F	Semaphorin-4F	SeqId_9932_49	96	Kidney	1.18709	0.966063	1.45868	0.102776	0.889815
TK1	P04183	Thymidine kinase	Thymidine kinase, cytosolic	SeqId_4301_58	96	Kidney	1.18498	0.966293	1.45315	0.102978	0.889815
TIRAP	P58753	Tirap	Toll/interleukin-1 receptor domain-containing adapter protein	SeqId_9839_148	96	Kidney	1.18885	0.965498	1.46388	0.103248	0.889815
PPP1R3B	Q86XI6	PPR3B	Protein phosphatase 1 regulatory subunit 3B	SeqId_12768_3	96	Kidney	1.18352	0.966339	1.44952	0.10332	0.889815
CELA2A	P08217	ELA2A	Chymotrypsin-like elastase family member 2A	SeqId_7140_1	96	Kidney	1.18574	0.965969	1.45551	0.103324	0.889815
LCN8	Q6JVE9	LCN8	Epididymal-specific lipocalin-8	SeqId_5643_2	96	Kidney	0.835185	0.672456	1.03729	0.103344	0.889815
ID2	Q02363	ID2	DNA-binding protein inhibitor ID-2	SeqId_15403_53	96	Kidney	1.18557	0.96552	1.45576	0.104157	0.889815
GZMK	P49863	Granzyme K	Granzyme K	SeqId_9545_156	96	Kidney	0.842611	0.685335	1.03598	0.104235	0.889815
PCSK2	P16519	NEC2	Neuroendocrine convertase 2	SeqId_15440_57	96	Kidney	0.831139	0.66486	1.039	0.104369	0.889815
MAPK1	P28482	MK01	Mitogen-activated protein kinase 1	SeqId_3115_64	96	Kidney	1.18404	0.965609	1.45189	0.104451	0.889815
FCRL5	Q96RD9	FCRL5	Fc receptor-like protein 5	SeqId_6103_70	96	Kidney	0.843065	0.686015	1.03607	0.104569	0.889815
DAPK2	Q9UIK4	DAPK2	Death-associated protein kinase 2	SeqId_4355_13	96	Kidney	1.18028	0.966159	1.44185	0.104608	0.889815
SEMA4D	Q92854	SEM4D	Semaphorin-4D	SeqId_5737_61	96	Kidney	1.19484	0.963671	1.48146	0.104658	0.889815
VPS4B	O75351	VPS4B	Vacuolar protein sorting-associated protein 4B	SeqId_12668_7	96	Kidney	0.842426	0.684804	1.03633	0.104724	0.889815
SFTA2	Q6UW10	SFTA2	Surfactant-associated protein 2	SeqId_10580_14	96	Kidney	0.841489	0.682991	1.03677	0.105048	0.889815
PTGR1	Q14914	LTB4DH	Prostaglandin reductase 1	SeqId_19617_5	96	Kidney	0.845557	0.690132	1.03599	0.105482	0.889815
LILRA5	A6NI73	LIRA5	Leukocyte immunoglobulin-like receptor subfamily A member 5	SeqId_7787_25	96	Kidney	1.1771	0.966044	1.43427	0.105805	0.889815
THTPA	Q9BU02	THTPA	Thiamine-triphosphatase	SeqId_13595_20	96	Kidney	0.843126	0.685556	1.03691	0.105962	0.889815
PCDHA7	Q9UN72	PCDA7	Protocadherin alpha-7	SeqId_8758_2	96	Kidney	1.18277	0.964866	1.44988	0.106152	0.889815
ACHE	P22303	ACES	Acetylcholinesterase	SeqId_15553_22	96	Kidney	0.838161	0.676518	1.03842	0.106295	0.889815
ACVR2B	Q13705	Activin RIIB	Activin receptor type-2B	SeqId_9412_52	96	Kidney	1.18513	0.964147	1.45677	0.106695	0.889815
EPHA3	P29320	EPHA3	Ephrin type-A receptor 3	SeqId_3432_21	96	Kidney	1.1847	0.964034	1.45587	0.10703	0.889815
FGF4	P08620	FGF-4	Fibroblast growth factor 4	SeqId_4123_60	96	Kidney	1.17928	0.964875	1.44134	0.107235	0.889815
APOH	P02749	b2-Glycoprotein I	Beta-2-glycoprotein 1	SeqId_8288_27	96	Kidney	1.18769	0.963349	1.46428	0.107306	0.889815
EVA1C	P58658	F176C:ECD	Protein eva-1 homolog C:Extracellular domain	SeqId_8877_22	96	Kidney	1.17986	0.964595	1.44316	0.107558	0.889815
RNPEP	Q9H4A4	AMPB	Aminopeptidase B	SeqId_12386_11	96	Kidney	1.18678	0.963345	1.46203	0.107597	0.889815
NCOA2	Q15596	NCOA2	Nuclear receptor coactivator 2	SeqId_14045_12	96	Kidney	0.836187	0.672365	1.03992	0.107811	0.889815
CXCL1	P09341	Gro-a	Growth-regulated alpha protein	SeqId_2985_35	96	Kidney	1.17808	0.96476	1.43858	0.107835	0.889815
TGM1	P22735	TGM1	Protein-glutamine gamma-glutamyltransferase K	SeqId_11242_33	96	Kidney	0.8378	0.675184	1.03958	0.10796	0.889815
CCL20	P78556	MIP-3a	C-C motif chemokine 20	SeqId_2468_62	96	Kidney	1.18407	0.963536	1.45509	0.108108	0.889815
TIGAR	Q9NQ88	TIGAR	Fructose-2,6-bisphosphatase TIGAR	SeqId_12476_50	96	Kidney	0.836211	0.672282	1.04011	0.108115	0.889815
GBP1	P32455	GBP1	Guanylate-binding protein 1	SeqId_15326_64	96	Kidney	0.845153	0.688161	1.03796	0.108572	0.889815
BPIFB1	Q8TDL5	LPLC1	BPI fold-containing family B member 1	SeqId_15367_38	96	Kidney	0.829203	0.659462	1.04263	0.108995	0.889815
EBI3	Q14213	IL27B	Interleukin-27 subunit beta	SeqId_10851_77	96	Kidney	0.847221	0.691705	1.0377	0.109081	0.889815
TRDMT1	O14717	TRDMT	tRNA (cytosine(38)-C(5))-methyltransferase	SeqId_12635_9	96	Kidney	0.839413	0.677561	1.03993	0.109209	0.889815
YWHAH	Q04917	14-3-3 eta	14-3-3 protein eta	SeqId_4707_50	96	Kidney	1.18101	0.963471	1.44766	0.109216	0.889815
ABL1	P00519	ABL1	Tyrosine-protein kinase ABL1	SeqId_3341_33	96	Kidney	1.18459	0.962794	1.45748	0.109259	0.889815
ANXA2	P07355	annexin II	Annexin A2	SeqId_4961_17	96	Kidney	0.845596	0.688661	1.0383	0.109331	0.889815
IK	Q13123	RED	Protein Red	SeqId_7207_4	96	Kidney	0.831951	0.664184	1.0421	0.109343	0.889815
TPP1	O14773	TPP1	Tripeptidyl-peptidase 1	SeqId_17691_1	96	Kidney	1.1786	0.963793	1.44129	0.109431	0.889815
C18orf32	Q8TCD1	CR032	UPF0729 protein C18orf32	SeqId_8236_8	96	Kidney	0.841478	0.681163	1.03952	0.109478	0.889815
U2AF2	P26368	U2AF2	Splicing factor U2AF 65 kDa subunit	SeqId_13577_25	96	Kidney	1.1776	0.963928	1.43863	0.109522	0.889815
IGFBP7	Q16270	IGFBP-7	Insulin-like growth factor-binding protein 7	SeqId_3320_49	96	Kidney	1.1869	0.962213	1.46405	0.109543	0.889815
MOG	Q16653	MOG	Myelin-oligodendrocyte glycoprotein	SeqId_15619_49	96	Kidney	0.845704	0.688679	1.03853	0.109773	0.889854
CFB	P00751	Factor B	Complement factor B	SeqId_4129_72	96	Kidney	1.18748	0.961899	1.46597	0.109907	0.889854
NCR1	O76036	NKp46	Natural cytotoxicity triggering receptor 1	SeqId_8360_169	96	Kidney	0.844708	0.686727	1.03903	0.110145	0.890321
PAPPA2	Q9BXP8	PAPP2	Pappalysin-2	SeqId_5756_66	96	Kidney	1.18189	0.962092	1.4519	0.111412	0.899097
NMRK1	Q9NWW6	NRK1	Nicotinamide riboside kinase 1	SeqId_16853_5	96	Kidney	0.845979	0.688246	1.03986	0.11212	0.901484
AGFG1	P52594	NUPL	Arf-GAP domain and FG repeat-containing protein 1	SeqId_11681_8	96	Kidney	0.84625	0.688738	1.03978	0.112121	0.901484
SPATA9	Q9BWV2	SPAT9	Spermatogenesis-associated protein 9	SeqId_7809_22	96	Kidney	0.843493	0.683659	1.04069	0.112315	0.901484
C20orf173	Q96LM9	CT173	Uncharacterized protein C20orf173	SeqId_7046_6	96	Kidney	0.845602	0.687311	1.04035	0.112755	0.901484
PRNP	P04156	PRIO	Major prion protein	SeqId_6545_58	96	Kidney	0.839339	0.675968	1.0422	0.112787	0.901484
ARHGAP25	P42331	RHG25	Rho GTPase-activating protein 25	SeqId_11333_82	96	Kidney	0.846648	0.689083	1.04024	0.113084	0.901484
BCAR3	O75815	BCAR3:Ras-GEF	Breast cancer anti-estrogen resistance protein 3:Guanine Nucleotide Exchange Factor Domain	SeqId_12634_79	96	Kidney	0.842638	0.681729	1.04153	0.113271	0.901484
BMPR1B	O00238	BMP RIB	Bone morphogenetic protein receptor type-1B	SeqId_10550_37	96	Kidney	1.17785	0.961804	1.44242	0.113352	0.901484
ARSK	Q6UWY0	ARSK	Arylsulfatase K	SeqId_8269_327	96	Kidney	1.17591	0.961978	1.43743	0.113732	0.901484
BPIFA1	Q9NP55	PLUNC	BPI fold-containing family A member 1	SeqId_6473_55	96	Kidney	1.17991	0.961165	1.44843	0.113791	0.901484
SIRPB2	Q5JXA9	SIRB2	Signal-regulatory protein beta-2	SeqId_5669_26	96	Kidney	1.17757	0.961467	1.44223	0.114079	0.901484
KREMEN2	Q8NCW0	KREM2	Kremen protein 2	SeqId_3202_28	96	Kidney	1.17536	0.961869	1.43623	0.114139	0.901484
ITGB7	P26010	Integrin beta-7	Integrin beta-7	SeqId_11205_10	96	Kidney	1.17728	0.961448	1.44156	0.114219	0.901484
REG3G	Q6UW15	REG3G	Regenerating islet-derived protein 3-gamma	SeqId_15476_6	96	Kidney	0.849158	0.693206	1.04019	0.114255	0.901484
TSSC4	Q9Y5U2	TSSC4	Protein TSSC4	SeqId_18181_2	96	Kidney	0.843415	0.682582	1.04215	0.114663	0.902066
IFIT3	O14879	CIG49	Interferon-induced protein with tetratricopeptide repeats 3	SeqId_13642_90	96	Kidney	0.839179	0.674855	1.04351	0.114815	0.902066
PAEP	P09466	Glycodelin	Glycodelin	SeqId_8867_18	96	Kidney	0.836562	0.67012	1.04434	0.114875	0.902066
DCXR	Q7Z4W1	DCXR	L-xylulose reductase	SeqId_17758_79	96	Kidney	0.845772	0.686428	1.0421	0.115774	0.903284
PTGES3	Q15185	TEBP	Prostaglandin E synthase 3	SeqId_17154_2	96	Kidney	0.847034	0.6887	1.04177	0.115856	0.903284
MICB	Q29980	MICB	MHC class I polypeptide-related sequence B	SeqId_5102_55	96	Kidney	1.17606	0.960658	1.43977	0.116149	0.903284
NME4	O00746	NDKM	Nucleoside diphosphate kinase, mitochondrial	SeqId_16809_1	96	Kidney	1.17608	0.960498	1.44004	0.116444	0.903284
CLCNKB	P51801	CLCKB	Chloride channel protein ClC-Kb	SeqId_13683_18	96	Kidney	0.849679	0.693093	1.04164	0.117014	0.903284
SIRT3	Q9NTG7	SIR3	NAD-dependent protein deacetylase sirtuin-3, mitochondrial	SeqId_17495_141	96	Kidney	1.18118	0.95883	1.4551	0.117606	0.903284
NAPB	Q9H115	SNAB	Beta-soluble NSF attachment protein	SeqId_12655_30	96	Kidney	1.17751	0.959549	1.44497	0.117673	0.903284
TES	Q9UGI8	TES	Testin	SeqId_17419_17	96	Kidney	0.844234	0.682838	1.04378	0.117774	0.903284
BSG	P35613	BASI	Basigin	SeqId_3585_54	96	Kidney	1.17787	0.959214	1.44637	0.118159	0.903284
KERA	O60938	KERA	Keratocan	SeqId_10758_2	96	Kidney	0.844143	0.682395	1.04423	0.118477	0.903284
NRG1	Q02297	SMDF	Neuregulin-1, sensory and motor neuron-derived factor isoform	SeqId_15446_25	96	Kidney	1.17333	0.959823	1.43433	0.118796	0.903284
CSF2	P04141	GM-CSF	Granulocyte-macrophage colony-stimulating factor	SeqId_4697_59	96	Kidney	0.843631	0.681253	1.04471	0.119003	0.903284
UMODL1	Q5DID0	UROL1	Uromodulin-like 1	SeqId_9114_84	96	Kidney	1.17903	0.958506	1.45029	0.11903	0.903284
FCRLB	Q6BAA4	FCRLB	Fc receptor-like B	SeqId_15583_18	96	Kidney	0.849772	0.692468	1.04281	0.11908	0.903284
FDX2	Q6P4F2	ADXL	Adrenodoxin-like protein, mitochondrial	SeqId_11231_12	96	Kidney	0.844547	0.68279	1.04463	0.119344	0.903284
CHI3L1	P36222	YKL-40	Chitinase-3-like protein 1	SeqId_11104_13	96	Kidney	1.17565	0.958885	1.4414	0.119653	0.903284
C11orf94	C9JXX5	CK094	Uncharacterized protein C11orf94	SeqId_8383_20	96	Kidney	0.84187	0.677437	1.04622	0.120543	0.903284
PIR	O00625	PIR	Pirin	SeqId_13634_209	96	Kidney	0.851776	0.695542	1.0431	0.120707	0.903284
CRELD1	Q96HD1	CREL1	Cysteine-rich with EGF-like domain protein 1	SeqId_7628_40	96	Kidney	0.857826	0.706657	1.04133	0.121022	0.903284
POMGNT2	Q8NAT1	AGO61	Protein O-linked-mannose beta-1,4-N-acetylglucosaminyltransferase 2	SeqId_6359_50	96	Kidney	1.17126	0.959013	1.43048	0.121209	0.903284
KEAP1	Q14145	KEAP1	Kelch-like ECH-associated protein 1	SeqId_12568_14	96	Kidney	1.17729	0.957642	1.44732	0.121336	0.903284
PPBP	P02775	CTAP-III	Connective tissue-activating peptide III	SeqId_4544_4	96	Kidney	0.854675	0.700631	1.04259	0.121453	0.903284
YWHAG	P61981	14-3-3 protein gamma	14-3-3 protein gamma	SeqId_8901_40	96	Kidney	1.17761	0.957497	1.44831	0.121481	0.903284
VWA1	Q6PCB0	VWA1	von Willebrand factor A domain-containing protein 1	SeqId_6385_63	96	Kidney	1.17938	0.957088	1.45331	0.121527	0.903284
KLK5	Q9Y337	kallikrein 5	Kallikrein-5	SeqId_3201_49	96	Kidney	1.17546	0.957914	1.4424	0.121572	0.903284
DARS1	P14868	SYDC	Aspartate--tRNA ligase, cytoplasmic	SeqId_12675_14	96	Kidney	0.850238	0.692217	1.04433	0.121984	0.903284
DSTN	P60981	DEST	Destrin	SeqId_18883_4	96	Kidney	1.1752	0.957572	1.44229	0.122329	0.903284
OLFM1	Q99784	NOE1	Noelin	SeqId_5703_26	96	Kidney	0.844397	0.681323	1.0465	0.122386	0.903284
GNPTG	Q9UJJ9	GNPTG	N-acetylglucosamine-1-phosphotransferase subunit gamma	SeqId_10666_7	96	Kidney	0.852071	0.695433	1.04399	0.122436	0.903284
SAA2	P0DJI9	SAA2	Serum amyloid A-2 protein	SeqId_18832_65	96	Kidney	1.17327	0.957917	1.43703	0.122481	0.903284
METAP1	P53582	METAP1	Methionine aminopeptidase 1	SeqId_3210_1	96	Kidney	1.17523	0.957349	1.4427	0.122741	0.903284
CEACAM21	Q3KPI0	CEA21	Carcinoembryonic antigen-related cell adhesion molecule 21	SeqId_7204_1	96	Kidney	1.17033	0.958361	1.42918	0.122877	0.903284
JPT1	Q9UK76	HN1	Hematological and neurological expressed 1 protein	SeqId_19335_2	96	Kidney	1.17315	0.957713	1.43706	0.12292	0.903284
IL31RA	Q8NI17	IL31R	Interleukin-31 receptor subunit alpha	SeqId_8273_84	96	Kidney	0.845404	0.682834	1.04668	0.123247	0.903284
CD3G	P09693	CD3G	T-cell surface glycoprotein CD3 gamma chain	SeqId_7924_7	96	Kidney	1.17719	0.956551	1.44872	0.123437	0.903284
SETD2	Q9BYW2	SETD2	Histone-lysine N-methyltransferase SETD2	SeqId_12647_52	96	Kidney	0.842348	0.677051	1.048	0.123724	0.903284
LRP4	O75096	LRP4	Low-density lipoprotein receptor-related protein 4	SeqId_19558_10	96	Kidney	1.17144	0.957669	1.43292	0.123746	0.903284
PTPN2	P17706	TCPTP	Tyrosine-protein phosphatase non-receptor type 2	SeqId_3401_8	96	Kidney	1.17379	0.957084	1.43957	0.123859	0.903284
BMPR2	Q13873	BMP RII	Bone morphogenetic protein receptor type-2	SeqId_4862_63	96	Kidney	0.848608	0.688445	1.04603	0.123978	0.903284
MADCAM1	Q13477	MAdCAM-1	Mucosal addressin cell adhesion molecule 1	SeqId_11258_41	96	Kidney	0.854387	0.699103	1.04416	0.124116	0.903284
CD200	P41217	OX2G	OX-2 membrane glycoprotein	SeqId_5112_73	96	Kidney	1.17437	0.956783	1.44143	0.12419	0.903284
CRTAC1	Q9NQ79	CRAC1	Cartilage acidic protein 1	SeqId_5632_6	96	Kidney	0.848007	0.687254	1.04636	0.124196	0.903284
F10	P00742	Coagulation Factor X	Coagulation Factor X	SeqId_4878_3	96	Kidney	0.849777	0.690509	1.04578	0.124226	0.903284
DEFB107A	Q8IZN7	D107A	Beta-defensin 107	SeqId_6399_52	96	Kidney	0.845161	0.681996	1.04736	0.124255	0.903284
MYL6B	P14649	MYL6B	Myosin light chain 6B	SeqId_14227_21	96	Kidney	1.172	0.957239	1.43494	0.124337	0.903284
ALKAL2	Q6UX46	F150B	ALK and LTK ligand 2	SeqId_6284_7	96	Kidney	0.851074	0.692817	1.04548	0.124473	0.903284
RERG	Q96A58	RERG	Ras-related and estrogen-regulated growth inhibitor	SeqId_17822_57	96	Kidney	1.17328	0.956841	1.43869	0.124547	0.903284
B3GNT6	Q6ZMB0	B3GN6	UDP-GlcNAc:betaGal beta-1,3-N-acetylglucosaminyltransferase 6	SeqId_7082_2	96	Kidney	0.844966	0.681419	1.04777	0.124817	0.903284
C7	P10643	C7	Complement component C7	SeqId_2888_49	96	Kidney	1.17463	0.956286	1.44282	0.125033	0.903284
ANG	P03950	Angiogenin	Angiogenin	SeqId_4874_3	96	Kidney	1.18262	0.954429	1.46536	0.125139	0.903284
TBC1D5	Q92609	TBCD5	TBC1 domain family member 5	SeqId_9960_2	96	Kidney	0.847378	0.685709	1.04716	0.1252	0.903284
ACBD6	Q9BR61	ACBD6	Acyl-CoA-binding domain-containing protein 6	SeqId_10075_75	96	Kidney	0.850628	0.69171	1.04606	0.125216	0.903284
RAB3B	P20337	RAB3B	Ras-related protein Rab-3B	SeqId_16847_39	96	Kidney	0.849669	0.689879	1.04647	0.12536	0.903284
PCLAF	Q15004	PAF	PCNA-associated factor	SeqId_19158_1	96	Kidney	0.854151	0.698168	1.04498	0.125444	0.903284
STK16	O75716	STK16	Serine/threonine-protein kinase 16	SeqId_3471_49	96	Kidney	1.17242	0.956476	1.43712	0.125634	0.903284
ESD	P10768	Esterase D	S-formylglutathione hydrolase	SeqId_4984_83	96	Kidney	1.17503	0.955662	1.44475	0.126054	0.903284
CDHR3	Q6ZTQ4	CDHR3	Cadherin-related family member 3	SeqId_8222_49	96	Kidney	0.847724	0.685927	1.04768	0.126291	0.903284
PAK5	Q9P286	PAK7	Serine/threonine-protein kinase PAK 5	SeqId_3388_58	96	Kidney	1.17369	0.955684	1.44143	0.126604	0.903284
LYPLAL1	Q5VWZ2	LYPL1	Lysophospholipase-like protein 1	SeqId_12428_2	96	Kidney	1.17186	0.956075	1.43636	0.126662	0.903284
PPT1	P50897	PPT1	Palmitoyl-protein thioesterase 1	SeqId_9244_27	96	Kidney	0.851136	0.692103	1.04671	0.126665	0.903284
RBM23	Q86U06	RBM23	Probable RNA-binding protein 23	SeqId_11590_5	96	Kidney	0.844652	0.680088	1.04904	0.126759	0.903284
EGFR	P00533	EGFRvIII	Epidermal growth factor receptor variant III	SeqId_19567_1	96	Kidney	0.852947	0.695349	1.04626	0.126991	0.903284
TALDO1	P37837	Transaldolase	Transaldolase	SeqId_11347_9	96	Kidney	1.17388	0.955409	1.44231	0.12705	0.903284
SUSD3	Q96L08	SUSD3	Sushi domain-containing protein 3	SeqId_5752_63	96	Kidney	1.17428	0.955176	1.44364	0.127322	0.903284
FSTL4	Q6MZW2	FSTL4	Follistatin-related protein 4	SeqId_9350_3	96	Kidney	1.173	0.955471	1.44006	0.127325	0.903284
CUBN	O60494	cubilin	cubilin	SeqId_12904_180	96	Kidney	0.849134	0.688094	1.04786	0.127451	0.903284
LILRA5	A6NI73	LIRA5	Leukocyte immunoglobulin-like receptor subfamily A member 5	SeqId_8766_29	96	Kidney	1.16591	0.957037	1.42037	0.127503	0.903284
CLPSL1	A2RUU4	COLL1	Colipase-like protein 1	SeqId_9526_3	96	Kidney	1.16657	0.956852	1.42224	0.127567	0.903284
HECW1	Q76N89	HECW1	E3 ubiquitin-protein ligase HECW1	SeqId_12669_30	96	Kidney	1.17658	0.954492	1.45035	0.127608	0.903284
STK17B	O94768	DRAK2	Serine/threonine-protein kinase 17B	SeqId_8399_6	96	Kidney	0.850063	0.689682	1.04774	0.127803	0.903371
BMP6	P22004	BMP-6	Bone morphogenetic protein 6	SeqId_8459_10	96	Kidney	0.851692	0.692565	1.04738	0.128185	0.903686
LINGO1	Q96FE5	LIGO1	Leucine-rich repeat and immunoglobulin-like domain-containing nogo receptor-interacting protein 1	SeqId_6620_82	96	Kidney	1.17473	0.954508	1.44576	0.128407	0.903686
ZPLD1	Q8TCW7	ZPLD1	Zona pellucida-like domain-containing protein 1	SeqId_5590_11	96	Kidney	1.1714	0.955178	1.43657	0.128629	0.903686
CRCP	O75575	RPC9	DNA-directed RNA polymerase III subunit RPC9	SeqId_17771_35	96	Kidney	0.849127	0.687581	1.04863	0.128767	0.903686
SRP14	P37108	SRP14	Signal recognition particle 14 kDa protein	SeqId_17510_7	96	Kidney	1.17315	0.954669	1.44164	0.128813	0.903686
SMOC1	Q9H4F8	SMOC1	SPARC-related modular calcium-binding protein 1	SeqId_13118_5	96	Kidney	0.840081	0.670801	1.05208	0.129065	0.903686
PPM1L	Q5SGD2	PPM1L	Protein phosphatase 1L	SeqId_7187_3	96	Kidney	0.846984	0.683347	1.04981	0.129459	0.903686
HBQ1	P09105	HBAT	Hemoglobin subunit theta-1	SeqId_18198_51	96	Kidney	0.850359	0.689316	1.04903	0.130233	0.903686
AZU1	P20160	Azurocidin	Azurocidin	SeqId_14713_46	96	Kidney	1.17297	0.95386	1.44242	0.130472	0.903686
LAYN	Q6UX15	Layilin	Layilin	SeqId_2635_61	96	Kidney	1.1753	0.95328	1.44904	0.130509	0.903686
VEGFD	O43915	VEGF-D	Vascular endothelial growth factor D	SeqId_13098_93	96	Kidney	1.1764	0.952843	1.45241	0.130841	0.903686
CLEC4A	Q9UMR7	CLC4A	C-type lectin domain family 4 member A	SeqId_8853_2	96	Kidney	0.852853	0.693728	1.04848	0.130865	0.903686
FGF5	P12034	FGF-5	Fibroblast growth factor 5	SeqId_3065_65	96	Kidney	1.17238	0.953701	1.44119	0.131064	0.903686
ADAM7	Q9H2U9	ADAM7	Disintegrin and metalloproteinase domain-containing protein 7	SeqId_10753_31	96	Kidney	0.856683	0.700738	1.04733	0.131326	0.903686
TOR1AIP1	Q5JTV8	TOIP1:Nuclear	Torsin-1A-interacting protein 1:Nuclear domain	SeqId_9039_47	96	Kidney	0.855651	0.698778	1.04774	0.131386	0.903686
TMEM185A	Q8NFB2	T185A	Transmembrane protein 185A	SeqId_14633_26	96	Kidney	0.85082	0.689602	1.04973	0.131756	0.903686
BDNF	P23560	BDNF	Brain-derived neurotrophic factor	SeqId_14047_78	96	Kidney	1.17425	0.952837	1.44712	0.131857	0.903686
NT5DC3	Q86UY8	NT5D3	5'-nucleotidase domain-containing protein 3	SeqId_9126_171	96	Kidney	1.16447	0.955219	1.41956	0.131897	0.903686
KRT18	P05783	Keratin 18	Keratin, type I cytoskeletal 18	SeqId_5354_11	96	Kidney	1.16913	0.954036	1.43271	0.131969	0.903686
SLC14A2	Q15849	UT2	Urea transporter 2	SeqId_12818_159	96	Kidney	1.1699	0.95371	1.4351	0.132237	0.903686
THBS2	P35442	TSP2	Thrombospondin-2	SeqId_14111_15	96	Kidney	0.847626	0.683446	1.05125	0.132317	0.903686
LTB|LTA	Q06643|P01374	Lymphotoxin a2/b1	Lymphotoxin alpha2:beta1	SeqId_3506_49	96	Kidney	0.849041	0.686054	1.05075	0.132374	0.903686
IGHG4	P01861	IgG4, Kappa	Ig gamma-4, Kappa	SeqId_13231_90	96	Kidney	1.17026	0.953424	1.4364	0.132633	0.903686
GAS1	P54826	GAS1	Growth arrest-specific protein 1	SeqId_5463_22	96	Kidney	1.17465	0.952333	1.44888	0.132645	0.903686
CD74	P04233	HG2A	HLA class II histocompatibility antigen gamma chain	SeqId_6974_6	96	Kidney	1.17225	0.952818	1.44222	0.132855	0.903686
CLGN	O14967	CLGN	Calmegin	SeqId_10600_24	96	Kidney	0.855577	0.698052	1.04865	0.132985	0.903686
ATP2A3	Q93084	AT2A3	Sarcoplasmic/endoplasmic reticulum calcium ATPase 3	SeqId_13510_7	96	Kidney	1.17032	0.95319	1.43691	0.133065	0.903686
FGF8	P55075	FGF-8A	Fibroblast growth factor 8 isoform A	SeqId_4394_71	96	Kidney	1.17155	0.952875	1.4404	0.133087	0.903686
BRF1	Q92994	BRF-1	Transcription factor IIIB 90 kDa subunit	SeqId_19596_18	96	Kidney	1.1645	0.954553	1.42063	0.133241	0.903686
PEA15	Q15121	PEA15	Astrocytic phosphoprotein PEA-15	SeqId_18833_76	96	Kidney	1.16893	0.953409	1.43316	0.133319	0.903686
HNRNPM	P52272	HNRPM	Heterogeneous nuclear ribonucleoprotein M	SeqId_12783_29	96	Kidney	0.854955	0.696527	1.04942	0.133956	0.906764
OSM	P13725	OSM	Oncostatin-M	SeqId_2693_20	96	Kidney	1.169	0.952666	1.43446	0.134768	0.910025
KISS1	Q15726	KISS1	Metastasis-suppressor KiSS-1	SeqId_6606_61	96	Kidney	1.18165	0.949467	1.47061	0.134805	0.910025
HNRNPD	Q14103	HNRPD	Heterogeneous nuclear ribonucleoprotein D0	SeqId_18348_89	96	Kidney	1.17047	0.952106	1.43891	0.135143	0.910254
THPO	P40225	Tpo	Thrombopoietin	SeqId_5947_90	96	Kidney	0.851697	0.689906	1.05143	0.135324	0.910254
EIF2S1	P05198	IF2A	Eukaryotic translation initiation factor 2 subunit 1	SeqId_19259_176	96	Kidney	0.8569	0.699605	1.04956	0.135563	0.910254
LCK	P06239	LCK	Tyrosine-protein kinase Lck	SeqId_3452_17	96	Kidney	1.16886	0.952298	1.43468	0.135574	0.910254
HMGA2	P52926	HMGA2	High mobility group protein HMGI-C	SeqId_19516_10	96	Kidney	1.16973	0.951926	1.43738	0.135873	0.910358
SERPINA11	Q86U17	SPA11	Serpin A11	SeqId_9002_36	96	Kidney	0.846963	0.680803	1.05368	0.136031	0.910358
CLTC	Q00610	CLH1	Clathrin heavy chain 1	SeqId_13711_10	96	Kidney	0.847116	0.680982	1.05378	0.13631	0.910358
KREMEN1	Q96MU8	KREM1	Kremen protein 1	SeqId_17331_138	96	Kidney	1.17008	0.951596	1.43872	0.136356	0.910358
FDCSP	Q8NFU4	FDSCP	Follicular dendritic cell secreted peptide	SeqId_17346_61	96	Kidney	0.846695	0.680124	1.05406	0.136508	0.910358
SEL1L2	Q5TEA6	SE1L2	Protein sel-1 homolog 2	SeqId_9082_25	96	Kidney	0.857902	0.700931	1.05003	0.137137	0.912933
MZB1	Q8WU39	PACAP	Marginal zone B- and B1-cell-specific protein	SeqId_16322_10	96	Kidney	0.856611	0.698418	1.05064	0.137331	0.912933
ASGR2	P07307	ASGR2	Asialoglycoprotein receptor 2	SeqId_9474_22	96	Kidney	0.847083	0.680466	1.0545	0.137511	0.912933
GNRH1	P01148	GON1	Progonadoliberin-1	SeqId_5627_53	96	Kidney	0.854687	0.69459	1.05169	0.137866	0.912933
SPINK5	Q9NQ38	SPINK5	Serine protease inhibitor Kazal-type 5	SeqId_8028_22	96	Kidney	0.852872	0.691167	1.05241	0.137876	0.912933
SYF2	O95926	SYF2	Pre-mRNA-splicing factor SYF2	SeqId_19438_68	96	Kidney	1.16719	0.951309	1.43207	0.138441	0.912933
MAN1C1	Q9NR34	MA1C1	Mannosyl-oligosaccharide 1,2-alpha-mannosidase IC	SeqId_13427_66	96	Kidney	1.17033	0.95041	1.44115	0.138587	0.912933
TBX22	Q9Y458	TBX22	T-box transcription factor TBX22	SeqId_11146_4	96	Kidney	0.848785	0.683152	1.05458	0.138813	0.912933
PSMA6	P60900	PSA6	Proteasome subunit alpha type-6	SeqId_3860_7	96	Kidney	1.16479	0.95166	1.42566	0.139019	0.912933
MXRA8	Q9BRK3	MXRA8:ECD	Matrix-remodeling-associated protein 8:Extracellular domain	SeqId_10521_10	96	Kidney	1.17191	0.949763	1.44601	0.139051	0.912933
PLA2G10	O15496	GX	Group 10 secretory phospholipase A2	SeqId_2949_6	96	Kidney	1.16703	0.951023	1.4321	0.139106	0.912933
CST6	Q15828	Cystatin M	Cystatin-M	SeqId_14711_27	96	Kidney	1.18308	0.946734	1.47843	0.139248	0.912933
NRXN1	Q9ULB1	NRX1A	Neurexin-1	SeqId_8971_9	96	Kidney	0.858601	0.701483	1.05091	0.139289	0.912933
GCK	P35557	HXK4	Glucokinase	SeqId_12960_9	96	Kidney	0.855377	0.695203	1.05246	0.139757	0.9134
UBE2F	Q969M7	UBE2F	NEDD8-conjugating enzyme UBE2F	SeqId_18213_30	96	Kidney	0.852288	0.689243	1.0539	0.14011	0.9134
TMCO5A	Q8N6Q1	TMC5A	Transmembrane and coiled-coil domain-containing protein 5A	SeqId_6907_17	96	Kidney	0.849698	0.684362	1.05498	0.140148	0.9134
SEMA4C	Q9C0C4	SEM4C	Semaphorin-4C	SeqId_7923_41	96	Kidney	1.17233	0.948945	1.4483	0.14045	0.9134
VSIR	Q9H7M9	GI24:CD	V-type immunoglobulin domain-containing suppressor of T-cell activation:Cytoplasmic domain	SeqId_11531_24	96	Kidney	0.854044	0.692408	1.05341	0.140509	0.9134
LANCL2	Q9NS86	LANC2	LanC-like protein 2	SeqId_12628_31	96	Kidney	0.859508	0.702641	1.0514	0.140879	0.9134
REG4	Q9BYZ8	REG4	Regenerating islet-derived protein 4	SeqId_11102_22	96	Kidney	0.853018	0.690258	1.05416	0.14109	0.9134
CTSC	P53634	CATC	Dipeptidyl peptidase 1	SeqId_3178_5	96	Kidney	1.16645	0.950005	1.43222	0.141496	0.9134
EFNA4	P52798	Ephrin-A4	Ephrin-A4	SeqId_2614_28	96	Kidney	1.16851	0.949365	1.43824	0.141661	0.9134
ABRAXAS2	Q15018	F175B	BRISC complex subunit Abro1	SeqId_8945_7	96	Kidney	0.855018	0.693827	1.05366	0.141667	0.9134
IL6	P05231	IL-6	Interleukin-6	SeqId_4673_13	96	Kidney	1.16634	0.949946	1.43202	0.141681	0.9134
RPA2	P15927	RFA2	Replication protein A 32 kDa subunit	SeqId_19264_6	96	Kidney	1.15897	0.951901	1.41108	0.1418	0.9134
OLFM2	O95897	NOE2	Noelin-2	SeqId_19377_14	96	Kidney	1.16448	0.95037	1.42683	0.141847	0.9134
CMA1	P23946	Chymase	Chymase	SeqId_3423_59	96	Kidney	1.16603	0.949762	1.43156	0.142224	0.9134
STOML1	Q9UBI4	STML1	Stomatin-like protein 1	SeqId_17344_23	96	Kidney	0.860893	0.704755	1.05162	0.142375	0.9134
IER3	P46695	IEX1	Radiation-inducible immediate-early gene IEX-1	SeqId_9786_310	96	Kidney	1.1697	0.948638	1.44228	0.142474	0.9134
GALNT11	Q8NCW6	GLT11	Polypeptide N-acetylgalactosaminyltransferase 11	SeqId_8700_325	96	Kidney	1.16536	0.949406	1.43043	0.143336	0.9134
CLCA2	Q9UQC9	CLCA2	Calcium-activated chloride channel regulator 2	SeqId_8950_4	96	Kidney	1.16318	0.949984	1.42422	0.143389	0.9134
GLA	P06280	galactosidase, alpha	Alpha-galactosidase A	SeqId_15588_17	96	Kidney	0.855014	0.693175	1.05464	0.143444	0.9134
SUB1	P53999	TCP4	Activated RNA polymerase II transcriptional coactivator p15	SeqId_19236_24	96	Kidney	0.853705	0.690674	1.05522	0.143499	0.9134
ANXA3	P12429	Annexin III	Annexin A3	SeqId_17163_117	96	Kidney	0.857256	0.697385	1.05378	0.143578	0.9134
CBLN1	P23435	CBLN1	Cerebellin-1	SeqId_9313_27	96	Kidney	1.15663	0.951558	1.40589	0.143928	0.9134
RAD51D	O75771	RA51D	DNA repair protein RAD51 homolog 4	SeqId_12554_10	96	Kidney	1.17359	0.946691	1.45486	0.144226	0.9134
HGS	O14964	HGS	Hepatocyte growth factor-regulated tyrosine kinase substrate	SeqId_13644_30	96	Kidney	1.16461	0.949111	1.42905	0.14437	0.9134
ALPG	P10696	PPBN	Alkaline phosphatase, placental-like	SeqId_6706_18	96	Kidney	1.16807	0.948035	1.43917	0.1446	0.9134
ADH5	P11766	ADHX	Alcohol dehydrogenase class-3	SeqId_11369_23	96	Kidney	1.16664	0.948429	1.43507	0.144607	0.9134
CNN2	Q99439	CNN2	Calponin-2	SeqId_18877_15	96	Kidney	1.16588	0.948537	1.43301	0.144826	0.9134
CRISPLD2	Q9H0B8	CRLD2	Cysteine-rich secretory protein LCCL domain-containing 2	SeqId_5691_2	96	Kidney	1.17355	0.946394	1.45523	0.144832	0.9134
MTHFSD	Q2M296	MTHFSD	Methenyltetrahydrofolate synthase domain-containing protein	SeqId_19129_15	96	Kidney	0.857879	0.698086	1.05425	0.144937	0.9134
EFNB3	Q15768	Ephrin-B3:CD	Ephrin-B3:Cytoplasmic domain	SeqId_7785_1	96	Kidney	0.861211	0.704452	1.05285	0.14496	0.9134
SPDEF	O95238	SPDEF	SAM pointed domain-containing Ets transcription factor	SeqId_10012_5	96	Kidney	1.16558	0.948499	1.43235	0.145075	0.9134
LCP1	P13796	L-plastin	Plastin-2	SeqId_17231_1	96	Kidney	1.17112	0.946726	1.4487	0.145519	0.913964
CLPP	Q16740	ClpP endopeptidase	ATP-dependent Clp protease proteolytic subunit, mitochondrial	SeqId_17196_5	96	Kidney	1.16342	0.948886	1.42646	0.145533	0.913964
BDP1	A6H8Y1	BDP1	Transcription factor TFIIIB component B'' homolog	SeqId_8929_7	96	Kidney	1.16411	0.948369	1.42893	0.146201	0.916996
ACP2	P11117	Lysosomal acid phosphatase	Lysosomal acid phosphatase	SeqId_9237_54	96	Kidney	0.858221	0.69822	1.05489	0.146388	0.917004
PLXNA4	Q9HCM2	PLXA4	Plexin-A4	SeqId_19560_23	96	Kidney	1.16506	0.947818	1.43209	0.146784	0.917243
KLK4	Q9Y5K2	Kallikrein 4	Kallikrein-4	SeqId_2833_20	96	Kidney	1.16071	0.948995	1.41965	0.146928	0.917243
GSTA1	P08263	GST A1-1	Glutathione S-transferase A1	SeqId_17138_8	96	Kidney	0.863683	0.708499	1.05286	0.146981	0.917243
YARS1	P54577	SYYC	Tyrosine--tRNA ligase, cytoplasmic	SeqId_19270_26	96	Kidney	0.86032	0.701699	1.0548	0.147917	0.920467
MICALL2	Q8IY33	MILK2	MICAL-like protein 2	SeqId_12891_1	96	Kidney	0.856328	0.69402	1.05659	0.148018	0.920467
PLG	P00747	Plasmin	Plasmin	SeqId_4150_75	96	Kidney	1.16347	0.947662	1.42842	0.148055	0.920467
CLCA1	A8K7I4	CaCC	Calcium-activated chloride channel regulator 1	SeqId_10496_11	96	Kidney	0.858861	0.698583	1.05591	0.14881	0.923414
SDF2	Q99470	SDF2	Stromal cell-derived factor 2	SeqId_15333_11	96	Kidney	0.859107	0.69898	1.05592	0.149023	0.923414
SLITRK3	O94933	SLIK3	SLIT and NTRK-like protein 3	SeqId_10565_19	96	Kidney	1.1698	0.945324	1.44759	0.149088	0.923414
RNASE1	P07998	RNase 1	Ribonuclease pancreatic	SeqId_7211_2	96	Kidney	0.853209	0.687544	1.05879	0.149491	0.924471
SMURF2	Q9HAU4	SMUF2	E3 ubiquitin-protein ligase SMURF2	SeqId_13985_12	96	Kidney	0.853691	0.68841	1.05865	0.149632	0.924471
SATB1	Q01826	SATB1	DNA-binding protein SATB1	SeqId_13511_29	96	Kidney	1.16458	0.946341	1.43316	0.150127	0.925863
BTG2	P78543	BTG2	Protein BTG2	SeqId_11325_8	96	Kidney	0.860163	0.700559	1.05613	0.150297	0.925863
NRG1	Q02297	NEUREGULIN-1	Neuregulin-1	SeqId_9178_30	96	Kidney	0.857399	0.695207	1.05743	0.150418	0.925863
SERPINA4	P29622	Kallistatin	Kallistatin	SeqId_3449_58	96	Kidney	1.16553	0.945716	1.43643	0.150846	0.926826
UBE2E1	P51965	UB2E1	Ubiquitin-conjugating enzyme E2 E1	SeqId_14326_4	96	Kidney	1.16679	0.945215	1.44031	0.151107	0.926826
RNASE10	Q5GAN6	RNS10	Inactive ribonuclease-like protein 10	SeqId_5602_62	96	Kidney	1.16284	0.946286	1.42896	0.151316	0.926826
JTB	O76095	JTB	Protein JTB	SeqId_9038_12	96	Kidney	0.854149	0.688585	1.05952	0.151555	0.926826
MGAT1	P26572	MGAT1	Alpha-1,3-mannosyl-glycoprotein 2-beta-N-acetylglucosaminyltransferase	SeqId_10571_14	96	Kidney	0.863355	0.706244	1.05542	0.151653	0.926826
SEMA3C	Q99985	Sema E	Semaphorin-3C	SeqId_6448_36	96	Kidney	1.16648	0.94502	1.43984	0.151696	0.926826
GSK3A	P49840	GSK-3 alpha	Glycogen synthase kinase-3 alpha	SeqId_3441_64	96	Kidney	1.16436	0.945228	1.43429	0.152581	0.927465
TNFSF18	Q9UNG2	TNFSF18	Tumor necrosis factor ligand superfamily member 18	SeqId_2708_54	96	Kidney	1.15704	0.947361	1.41313	0.152746	0.927465
S100A11	P31949	S100A11	Protein S100-A11	SeqId_14011_17	96	Kidney	0.859396	0.698194	1.05782	0.152812	0.927465
ALB	P02768	Albumin	Serum albumin	SeqId_18380_78	96	Kidney	0.854505	0.688787	1.06009	0.152871	0.927465
RGS3	P49796	RGS3	Regulator of G-protein signaling 3	SeqId_12827_37	96	Kidney	0.856461	0.692439	1.05934	0.153132	0.927465
TMEM87B	Q96K49	TM87B	Transmembrane protein 87B	SeqId_13485_20	96	Kidney	0.862665	0.704381	1.05652	0.153176	0.927465
FXN	Q16595	FRDA	Frataxin, mitochondrial	SeqId_15389_1	96	Kidney	1.16284	0.945302	1.43044	0.153384	0.927465
VPS29	Q9UBQ0	VPS29	Vacuolar protein sorting-associated protein 29	SeqId_14318_1	96	Kidney	0.86334	0.705616	1.05632	0.153387	0.927465
C3	P01024	C3	Complement C3	SeqId_2754_50	96	Kidney	1.16434	0.944799	1.43489	0.153486	0.927465
VWC2L	B2RUY7	VWC2L	von Willebrand factor C domain-containing protein 2-like	SeqId_7995_16	96	Kidney	1.16169	0.94547	1.42735	0.153766	0.928026
MIA	Q16674	MIA	Melanoma-derived growth regulatory protein	SeqId_2687_2	96	Kidney	1.16141	0.945461	1.42669	0.153963	0.928044
GLP1R	P43220	GLP1R:CD	Glucagon-like peptide 1 receptor:Cytoplasmic domain	SeqId_13085_18	96	Kidney	1.16147	0.94526	1.42714	0.154352	0.928044
TAC1	P20366	TKN1	Protachykinin-1	SeqId_9337_43	96	Kidney	1.1643	0.94422	1.43567	0.154718	0.928044
APBB1	O00213	APBB1:PID 2	Amyloid beta A4 precursor protein-binding family B member 1:Phosphotyrosine Interaction Domain 2	SeqId_14206_28	96	Kidney	0.860579	0.699796	1.0583	0.154746	0.928044
PRKAG1|PRKAB2|PRKAA2	P54619|O43741|P54646	AMPK a2b2g1	AMP Kinase (alpha2beta2gamma1)	SeqId_5245_40	96	Kidney	1.15694	0.946456	1.41423	0.154775	0.928044
COTL1	Q14019	Coactosin-like protein	Coactosin-like protein	SeqId_4905_63	96	Kidney	0.860852	0.700271	1.05825	0.154892	0.928044
ENPP6	Q6UWR7	ENPP6	Ectonucleotide pyrophosphatase/phosphodiesterase family member 6	SeqId_15579_26	96	Kidney	1.16149	0.944879	1.42777	0.155144	0.928429
ACVRL1	P37023	ALK-1	Serine/threonine-protein kinase receptor R3	SeqId_16318_12	96	Kidney	0.852765	0.684463	1.06245	0.155627	0.930195
HS6ST1	O60243	H6ST1	Heparan-sulfate 6-O-sulfotransferase 1	SeqId_5465_32	96	Kidney	1.16629	0.942992	1.44246	0.155998	0.930462
CSMD1	Q96PZ7	CSMD1	CUB and sushi domain-containing protein 1	SeqId_9598_23	96	Kidney	1.15583	0.946159	1.41196	0.156173	0.930462
CCL13	Q99616	MCP-4	C-C motif chemokine 13	SeqId_4144_13	96	Kidney	1.16087	0.9445	1.4268	0.156359	0.930462
ENPP2	Q13822	ENPP2	Ectonucleotide pyrophosphatase/phosphodiesterase family member 2	SeqId_16892_23	96	Kidney	0.85149	0.681739	1.06351	0.156423	0.930462
ECM1	Q16610	ECM1	Extracellular matrix protein 1	SeqId_3366_51	96	Kidney	0.861979	0.701806	1.05871	0.156753	0.930506
GMFB	P60983	GMFB	Glia maturation factor beta	SeqId_17784_23	96	Kidney	1.15834	0.945076	1.41973	0.156815	0.930506
DUS2	Q9NX74	DUS2L	tRNA-dihydrouridine(20) synthase [NAD(P)+]-like	SeqId_13506_10	96	Kidney	1.16164	0.943727	1.42987	0.157488	0.930506
CD83	Q01151	CD83	CD83 antigen	SeqId_5065_8	96	Kidney	0.860567	0.698802	1.05978	0.157511	0.930506
TAX1BP3	O14907	TX1B3	Tax1-binding protein 3	SeqId_12498_12	96	Kidney	1.15988	0.944153	1.4249	0.157757	0.930506
SULT2A1	Q06520	SULT 2A1	Bile salt sulfotransferase	SeqId_9829_91	96	Kidney	0.863571	0.704479	1.05859	0.157971	0.930506
CTHRC1	Q96CG8	CTHR1	Collagen triple helix repeat-containing protein 1	SeqId_15467_10	96	Kidney	1.15799	0.944644	1.41951	0.15799	0.930506
BIRC5	O15392	Survivin	Baculoviral IAP repeat-containing protein 5	SeqId_3472_40	96	Kidney	1.15837	0.944368	1.42088	0.15832	0.930506
DYNLRB1	Q9NP97	DLRB1	Dynein light chain roadblock-type 1	SeqId_3845_51	96	Kidney	1.15767	0.944538	1.41888	0.15844	0.930506
HDGFL3	Q9Y3E1	HDGR3	Hepatoma-derived growth factor-related protein 3	SeqId_18899_82	96	Kidney	0.863687	0.704493	1.05885	0.158588	0.930506
DKKL1	Q9UK85	Soggy-1	Dickkopf-like protein 1	SeqId_16309_30	96	Kidney	0.861844	0.700858	1.05981	0.158723	0.930506
ANGPT4	Q9Y264	Angiopoietin-4	Angiopoietin-4	SeqId_2500_2	96	Kidney	1.16153	0.943081	1.43058	0.158928	0.930506
PUF60	Q9UHX1	PUF60	Poly(U)-binding-splicing factor PUF60	SeqId_10575_31	96	Kidney	0.859237	0.695684	1.06124	0.159052	0.930506
MRPL32	Q9BYC8	RM32	39S ribosomal protein L32, mitochondrial	SeqId_7982_10	96	Kidney	0.856799	0.69097	1.06243	0.159059	0.930506
TNS2	Q63HR2	TENC1	Tensin-2	SeqId_11667_29	96	Kidney	0.857631	0.692484	1.06216	0.159321	0.930863
KLK8	O60259	kallikrein 8	Kallikrein-8	SeqId_2834_54	96	Kidney	0.857507	0.692183	1.06232	0.159496	0.930863
SEMA6C	Q9H3T2	SEM6C	Semaphorin-6C, cytoplasmic	SeqId_14597_5	96	Kidney	1.15616	0.944343	1.41548	0.159915	0.93221
PATE1	Q8WXA2	PATE	Prostate and testis expressed protein 1	SeqId_8386_11	96	Kidney	1.15588	0.944084	1.41519	0.160678	0.932911
CBX1	P83916	CBX1	Chromobox protein homolog 1	SeqId_18817_50	96	Kidney	0.861368	0.699183	1.06117	0.160877	0.932911
DCN	P07585	Bone proteoglycan II	Decorin	SeqId_2666_53	96	Kidney	1.1568	0.943635	1.41812	0.161003	0.932911
TBX3	O15119	Tbx3	T-box transcription factor TBX3	SeqId_13978_122	96	Kidney	0.856434	0.689448	1.06386	0.16135	0.932911
POTEM	A6NI47	POTEM	Putative POTE ankyrin domain family member M	SeqId_7967_38	96	Kidney	1.15553	0.943862	1.41466	0.161416	0.932911
VPS26A	O75436	VP26A	Vacuolar protein sorting-associated protein 26A	SeqId_19293_6	96	Kidney	0.865678	0.707271	1.05956	0.161847	0.932911
AMIGO2	Q86SJ2	AMGO2	Amphoterin-induced protein 2	SeqId_14134_49	96	Kidney	1.15958	0.942241	1.42704	0.162064	0.932911
GP1BA	P07359	GP1BA	Platelet glycoprotein Ib alpha chain	SeqId_4990_87	96	Kidney	1.16079	0.941795	1.43071	0.162169	0.932911
TMEM167A	Q8TBQ9	KISHA	Protein kish-A	SeqId_11112_18	96	Kidney	0.855615	0.687551	1.06476	0.162234	0.932911
MANSC1	Q9H8J5	MANS1	MANSC domain-containing protein 1	SeqId_9557_5	96	Kidney	0.86272	0.701328	1.06125	0.162291	0.932911
SH3BGRL	O75368	SH3L1	SH3 domain-binding glutamic acid-rich-like protein	SeqId_12693_2	96	Kidney	1.15885	0.942171	1.42537	0.162724	0.932911
CD58	P19256	sLFA-3	Lymphocyte function-associated antigen 3	SeqId_10938_13	96	Kidney	0.864493	0.704638	1.06061	0.162755	0.932911
MAPK10	P53779	MK10	Mitogen-activated protein kinase 10	SeqId_15418_25	96	Kidney	0.864191	0.704043	1.06077	0.16276	0.932911
NANP	Q8TBE9	NANP	N-acylneuraminate-9-phosphatase	SeqId_16863_47	96	Kidney	1.15332	0.943879	1.40924	0.162981	0.932911
PGLS	O95336	6PGL	6-phosphogluconolactonase	SeqId_17799_9	96	Kidney	1.15824	0.942242	1.42374	0.163009	0.932911
ARHGEF1	Q92888	ARHG1	Rho guanine nucleotide exchange factor 1	SeqId_13976_9	96	Kidney	0.853845	0.683837	1.06612	0.163068	0.932911
COL6A5	A8TX70	CO6A5	Collagen alpha-5(VI) chain	SeqId_11155_16	96	Kidney	0.856369	0.688549	1.06509	0.163521	0.932911
MUSK	O15146	MUSK	Muscle, skeletal receptor tyrosine-protein kinase	SeqId_11547_84	96	Kidney	0.860812	0.697164	1.06287	0.163562	0.932911
GPR26	Q8NDV2	GPR26	G-protein coupled receptor 26	SeqId_13540_1	96	Kidney	0.858362	0.692379	1.06414	0.163612	0.932911
SCAMP5	Q8TAC9	SCAM5	Secretory carrier-associated membrane protein 5	SeqId_13509_5	96	Kidney	0.859944	0.695323	1.06354	0.163991	0.933963
SMAD3	P84022	SMAD3	Mothers against decapentaplegic homolog 3	SeqId_10363_13	96	Kidney	1.15432	0.943007	1.413	0.164174	0.933963
PTH2	Q96A98	TIP39	Tuberoinfundibular peptide of 39 residues	SeqId_7257_18	96	Kidney	0.857611	0.690562	1.06507	0.164626	0.935212
TICAM2	Q86XR7	TIRP	TIR domain-containing adapter molecule 2	SeqId_17696_1	96	Kidney	0.86284	0.700706	1.06249	0.164771	0.935212
PUS1	Q9Y606	TRUA	tRNA pseudouridine synthase A, mitochondrial	SeqId_11201_19	96	Kidney	0.85979	0.694613	1.06424	0.165157	0.93536
FBXL4	Q9UKA2	FBXL4:LRR2 and LRR3	F-box/LRR-repeat protein 4:Leucine-rich repeats 2 and 3	SeqId_9951_36	96	Kidney	0.862606	0.699948	1.06306	0.165637	0.93536
SEMA3E	O15041	Semaphorin 3E	Semaphorin-3E	SeqId_5363_51	96	Kidney	1.1593	0.940668	1.42875	0.165642	0.93536
GCDH	Q92947	GCDH	Glutaryl-CoA dehydrogenase, mitochondrial	SeqId_19258_24	96	Kidney	0.862233	0.699189	1.0633	0.165722	0.93536
BHMT2	Q9H2M3	BHMT2	S-methylmethionine--homocysteine S-methyltransferase BHMT2	SeqId_14226_120	96	Kidney	1.16101	0.940047	1.43392	0.165741	0.93536
CALY	Q9NYX4	CALY	Neuron-specific vesicular protein calcyon	SeqId_8924_55	96	Kidney	0.859889	0.694392	1.06483	0.166341	0.935422
GC	P02774	Gc-Globulin, Mixed Type	Vitamin D-binding protein	SeqId_15589_1	96	Kidney	1.15806	0.940467	1.42599	0.166982	0.935422
TNFRSF18	Q9Y5U5	GITR	Tumor necrosis factor receptor superfamily member 18	SeqId_11837_7	96	Kidney	0.865534	0.705098	1.06248	0.167396	0.935422
ABHD14B	Q96IU4	ABHEB	Protein ABHD14B	SeqId_19325_21	96	Kidney	0.866046	0.706107	1.06221	0.167401	0.935422
KIR3DL1	P43629	KI3L1	Killer cell immunoglobulin-like receptor 3DL1	SeqId_18907_97	96	Kidney	1.15512	0.94114	1.41776	0.167699	0.935422
IFNA4	P05014	IFNA4	Interferon alpha-4	SeqId_15405_23	96	Kidney	0.860293	0.694693	1.06537	0.167734	0.935422
CAPZA1	P52907	CAZA1	F-actin-capping protein subunit alpha-1	SeqId_11449_22	96	Kidney	1.15318	0.94176	1.41205	0.167807	0.935422
PPM1D	O15297	PPM1D	Protein phosphatase 1D	SeqId_11315_148	96	Kidney	1.15483	0.941128	1.41706	0.167946	0.935422
NTS	P30990	NEUT	Neurotensin/neuromedin N	SeqId_7857_22	96	Kidney	0.867897	0.709534	1.06161	0.168083	0.935422
MRAS	O14807	RASM	Ras-related protein M-Ras	SeqId_18297_8	96	Kidney	1.1537	0.94144	1.41382	0.168117	0.935422
DECR1	Q16698	DECR	2,4-dienoyl-CoA reductase, mitochondrial	SeqId_12687_2	96	Kidney	0.864572	0.702838	1.06352	0.168461	0.935422
PGR	P06401	PgR	Progesterone receptor	SeqId_15693_9	96	Kidney	0.865194	0.703921	1.06342	0.168886	0.935422
IL16	Q14005	IL-16	Interleukin-16	SeqId_2774_10	96	Kidney	0.865653	0.704804	1.06321	0.168949	0.935422
CKM|CKB	P06732|P12277	CK-MB	Creatine kinase M-type:Creatine kinase B-type heterodimer	SeqId_3714_49	96	Kidney	1.15717	0.939784	1.42485	0.169126	0.935422
STMN1	P16949	Stathmin	Stathmin	SeqId_17367_5	96	Kidney	1.15156	0.941604	1.40833	0.16941	0.935422
PTGS2	P35354	COX-2	Prostaglandin G/H synthase 2	SeqId_3761_4	96	Kidney	0.859321	0.692154	1.06686	0.169559	0.935422
CCL3L1	P16619	LD78-beta	C-C motif chemokine 3-like 1	SeqId_2783_18	96	Kidney	1.15258	0.941176	1.41146	0.169574	0.935422
PSG3	Q16557	PSG3	Pregnancy-specific beta-1-glycoprotein 3	SeqId_6444_15	96	Kidney	0.867387	0.707947	1.06273	0.169795	0.935422
GSTT2B	P0CG30	GSTT2	Glutathione S-transferase theta-2B	SeqId_11273_176	96	Kidney	0.859932	0.693111	1.0669	0.170239	0.935422
ANXA6	P08133	annexin VI	Annexin A6	SeqId_5335_73	96	Kidney	0.868367	0.709689	1.06253	0.170401	0.935422
AK5	Q9Y6K8	Adenylate kinase isoenzyme 5	Adenylate kinase isoenzyme 5	SeqId_13613_23	96	Kidney	1.152	0.940982	1.41034	0.170463	0.935422
ASGR1	P07306	ASGR1	Asialoglycoprotein receptor 1	SeqId_5452_71	96	Kidney	1.15679	0.93927	1.42469	0.170538	0.935422
GSN	P06396	Gelsolin	Gelsolin	SeqId_4775_34	96	Kidney	0.861661	0.696369	1.06619	0.17062	0.935422
MRC1	P22897	Macrophage mannose receptor	Macrophage mannose receptor 1	SeqId_2637_77	96	Kidney	0.866742	0.706314	1.06361	0.170847	0.935422
NUP210L	Q5VU65	P210L	Nuclear pore membrane glycoprotein 210-like	SeqId_9606_4	96	Kidney	1.15051	0.941285	1.40623	0.170965	0.935422
SLC30A5	Q8TAD4	ZNT5	Zinc transporter 5	SeqId_9594_30	96	Kidney	1.15103	0.941098	1.4078	0.170967	0.935422
ADAM19	Q9H013	ADA19	Disintegrin and metalloproteinase domain-containing protein 19	SeqId_8948_13	96	Kidney	1.15491	0.93972	1.41937	0.170999	0.935422
KIF16B	Q96L93	KI16B	Kinesin-like protein KIF16B	SeqId_11672_17	96	Kidney	1.15359	0.940064	1.41561	0.171264	0.935422
EFNA2	O43921	Ephrin-A2	Ephrin-A2	SeqId_14124_6	96	Kidney	1.16376	0.936396	1.44632	0.171488	0.935422
SEMA6A	Q9H2E6	Semaphorin-6A	Semaphorin-6A	SeqId_7945_10	96	Kidney	1.16803	0.934836	1.45939	0.17164	0.935422
SUN5	Q8TC36	SPA4L	SUN domain-containing protein 5	SeqId_11260_47	96	Kidney	0.863957	0.700503	1.06555	0.171741	0.935422
ETFA	P13804	ETFA	Electron transfer flavoprotein subunit alpha, mitochondrial	SeqId_17435_43	96	Kidney	0.867209	0.706922	1.06384	0.171793	0.935422
ERBB4	Q15303	ERBB4	Receptor tyrosine-protein kinase erbB-4	SeqId_2618_10	96	Kidney	1.1539	0.939386	1.4174	0.172528	0.938119
CDSN	Q15517	CDSN	Corneodesmosin	SeqId_7085_81	96	Kidney	0.869899	0.711848	1.06304	0.173064	0.938119
CFL1	P23528	Cofilin-1	Cofilin-1	SeqId_4203_50	96	Kidney	0.86572	0.703529	1.0653	0.173091	0.938119
MAT2B	Q9NZL9	MAT2B	Methionine adenosyltransferase 2 subunit beta	SeqId_18392_19	96	Kidney	1.15345	0.939288	1.41645	0.173097	0.938119
AP2A2	O94973	AP2A2	AP-2 complex subunit alpha-2	SeqId_13621_31	96	Kidney	0.865411	0.702802	1.06564	0.173427	0.938119
LILRB5	O75023	LIRB5	Leukocyte immunoglobulin-like receptor subfamily B member 5	SeqId_7015_8	96	Kidney	0.866411	0.704712	1.06521	0.173648	0.938119
SIGLEC12	Q96PQ1	SIG12:Ig-like V-type 2	Sialic acid-binding Ig-like lectin 12:Ig-like V-type 2 domain, Isoform long	SeqId_10037_98	96	Kidney	0.855475	0.683165	1.07124	0.173741	0.938119
LCORL	Q8N3X6	transcription factor MLR1, isoform CRA_b	Ligand-dependent nuclear receptor corepressor-like protein	SeqId_4304_18	96	Kidney	1.15348	0.938962	1.41701	0.173803	0.938119
CSDE1	O75534	CSDE1	Cold shock domain-containing protein E1	SeqId_12735_39	96	Kidney	1.15385	0.938711	1.4183	0.174065	0.93851
KPNA2	P52292	Karyopherin-a2	Importin subunit alpha-1	SeqId_2860_19	96	Kidney	1.15275	0.938819	1.41542	0.174715	0.939875
SEMA7A	O75326	Semaphorin-7A	Semaphorin-7A	SeqId_7019_13	96	Kidney	1.15697	0.937228	1.42823	0.174862	0.939875
SPRED1	Q7Z699	SPRE1	Sprouty-related, EVH1 domain-containing protein 1	SeqId_8318_13	96	Kidney	0.866954	0.705341	1.0656	0.174979	0.939875
AKR1C3	P42330	Aldose reductase-like C3	Aldo-keto reductase family 1 member C3	SeqId_17377_1	96	Kidney	1.14978	0.939557	1.40703	0.175483	0.939875
PRXL2A	Q9BRX8	CJ058	Redox-regulatory protein FAM213A	SeqId_13423_94	96	Kidney	0.863124	0.697566	1.06797	0.175502	0.939875
CCNA2|CDK2	P20248|P24941	CDK2/cyclin A	Cyclin-dependent kinase 2:Cyclin-A2 complex	SeqId_3357_67	96	Kidney	1.15326	0.938242	1.41755	0.175585	0.939875
TFR2	Q9UP52	TFR2	Transferrin receptor protein 2	SeqId_11537_12	96	Kidney	1.15287	0.938061	1.41687	0.176308	0.939875
TOPBP1	Q92547	TOPB1	DNA topoisomerase 2-binding protein 1	SeqId_9947_22	96	Kidney	0.864232	0.699391	1.06792	0.176578	0.939875
FBL	P22087	FBRL	rRNA 2'-O-methyltransferase fibrillarin	SeqId_13994_1	96	Kidney	1.15406	0.937437	1.42074	0.176729	0.939875
LTB4R	Q15722	LT4R1	Leukotriene B4 receptor 1	SeqId_13477_65	96	Kidney	0.866928	0.70466	1.06656	0.176845	0.939875
STAT1	P42224	STAT1	Signal transducer and activator of transcription 1-alpha/beta	SeqId_10370_21	96	Kidney	1.1508	0.938508	1.41112	0.17701	0.939875
MDGA1	Q8NFP4	MDGA1	MAM domain-containing glycosylphosphatidylinositol anchor protein 1	SeqId_16900_29	96	Kidney	0.869423	0.709494	1.0654	0.177285	0.939875
JAM3	Q9BX67	JAM-C	Junctional adhesion molecule C	SeqId_2998_53	96	Kidney	1.14934	0.938903	1.40695	0.177334	0.939875
PYGL	P06737	PYGL	Glycogen phosphorylase, liver form	SeqId_11441_11	96	Kidney	0.865037	0.70063	1.06802	0.177632	0.939875
AGRN	O00468	Agrin	Agrin	SeqId_15483_377	96	Kidney	1.15539	0.936461	1.4255	0.177808	0.939875
MST1R	Q04912	MSP R	Macrophage-stimulating protein receptor	SeqId_2640_3	96	Kidney	1.15079	0.937737	1.41224	0.178768	0.939875
DMBT1	Q9UGM3	DMBT1	Deleted in malignant brain tumors 1 protein	SeqId_19212_4	96	Kidney	0.860597	0.691442	1.07113	0.178769	0.939875
FOLR2	P14207	FOLR2	Folate receptor beta	SeqId_15587_20	96	Kidney	0.864901	0.699964	1.0687	0.17879	0.939875
GJA8	P48165	CXA8	Gap junction alpha-8 protein	SeqId_12711_19	96	Kidney	0.863065	0.696315	1.06975	0.178798	0.939875
TDP1	Q9NUW8	TYDP1	Tyrosyl-DNA phosphodiesterase 1	SeqId_10073_22	96	Kidney	0.865291	0.700677	1.06858	0.178978	0.939875
C1QTNF1	Q9BXJ1	C1QT1	Complement C1q tumor necrosis factor-related protein 1	SeqId_6304_8	96	Kidney	1.15221	0.937026	1.41682	0.179172	0.939875
CLMP	Q9H6B4	ACAM:CD	CXADR-like membrane protein:Cytoplasmic domain	SeqId_9585_80	96	Kidney	0.860115	0.690257	1.07177	0.179439	0.939875
HIF1AN	Q9NWT6	HIF1N	Hypoxia-inducible factor 1-alpha inhibitor	SeqId_17199_43	96	Kidney	1.15038	0.937582	1.41148	0.179459	0.939875
SOCS3	O14543	SOCS-3	Suppressor of cytokine signaling 3	SeqId_11440_58	96	Kidney	0.869721	0.70929	1.06644	0.179698	0.939875
DNAJA2	O60884	DNJA2	DnaJ homolog subfamily A member 2	SeqId_11582_63	96	Kidney	0.864048	0.697941	1.06969	0.179747	0.939875
HRAS	P01112	H-ras (WT)	GTPase HRas	SeqId_18900_37	96	Kidney	0.868719	0.707152	1.0672	0.180079	0.939875
CXCL14	O95715	BRAK	C-X-C motif chemokine 14	SeqId_5730_60	96	Kidney	0.863021	0.695656	1.07065	0.180461	0.939875
SDHAF2	Q9NX18	SDHF2	Succinate dehydrogenase assembly factor 2, mitochondrial	SeqId_6420_4	96	Kidney	0.867707	0.704971	1.06801	0.180538	0.939875
RBM39	Q14498	RBM39	RNA-binding protein 39	SeqId_4284_18	96	Kidney	1.15506	0.935315	1.42644	0.180606	0.939875
NOG	Q13253	Noggin	Noggin	SeqId_8778_3	96	Kidney	1.15119	0.936544	1.41504	0.181119	0.939875
MPG	P29372	3MG	DNA-3-methyladenine glycosylase	SeqId_12438_127	96	Kidney	1.15061	0.936726	1.41333	0.181208	0.939875
PCDH10	Q9P2E7	PCD10:ECD	Protocadherin-10:Extracellular domain	SeqId_9018_38	96	Kidney	1.15536	0.934876	1.42783	0.18133	0.939875
THRA	P10827	THA	Thyroid hormone receptor alpha	SeqId_12527_50	96	Kidney	0.86679	0.702729	1.06915	0.181747	0.939875
ADPGK	Q9BRR6	ADPGK	ADP-dependent glucokinase	SeqId_6221_1	96	Kidney	1.15523	0.934624	1.4279	0.181994	0.939875
GLT8D1	Q68CQ7	GL8D1	Glycosyltransferase 8 domain-containing protein 1	SeqId_8955_60	96	Kidney	0.867678	0.704389	1.06882	0.182102	0.939875
KLK15	Q9H2R5	kallikrein 15	Kallikrein-15	SeqId_6491_59	96	Kidney	1.15342	0.935226	1.42253	0.182175	0.939875
PLA2G2D	Q9UNK4	sPLA(2)-IID	Group IID secretory phospholipase A2	SeqId_16298_84	96	Kidney	0.862566	0.694134	1.07187	0.182255	0.939875
CFH	P08603	Factor H	Complement factor H	SeqId_4159_130	96	Kidney	1.15117	0.935888	1.41597	0.182624	0.939875
CREB3L4	Q8TEY5	CR3L4	Cyclic AMP-responsive element-binding protein 3-like protein 4	SeqId_11308_8	96	Kidney	1.15102	0.935926	1.41555	0.182665	0.939875
DNAJC19	Q96DA6	DnaJ homolog	Mitochondrial import inner membrane translocase subunit TIM14	SeqId_4545_53	96	Kidney	1.14963	0.936449	1.41135	0.182681	0.939875
CNPY3	Q9BT09	CNPY3	Protein canopy homolog 3	SeqId_17327_3	96	Kidney	0.865921	0.700649	1.07018	0.182758	0.939875
TRABD	Q9H4I3	TRABD	TraB domain-containing protein	SeqId_11262_39	96	Kidney	0.868295	0.705347	1.06889	0.182933	0.939875
TAPBP	O15533	TPSN	Tapasin	SeqId_12378_71	96	Kidney	1.13436	0.942174	1.36576	0.183158	0.939875
ENPP5	Q9UJA9	ENPP5	Ectonucleotide pyrophosphatase/phosphodiesterase family member 5	SeqId_6556_5	96	Kidney	0.862447	0.693545	1.07248	0.183273	0.939875
GPC1	P35052	Glypican 1	Glypican-1	SeqId_8697_38	96	Kidney	1.155	0.934076	1.42818	0.18339	0.939875
TEAD3	Q99594	TEAD3	Transcriptional enhancer factor TEF-5	SeqId_12854_3	96	Kidney	0.866205	0.700856	1.07056	0.183826	0.939875
IL17RD	Q8NFM7	IL-17 RD	Interleukin-17 receptor D	SeqId_3376_49	96	Kidney	1.1492	0.936051	1.4109	0.183967	0.939875
TNF	P01375	TNF-a	Tumor necrosis factor	SeqId_5936_53	96	Kidney	0.862964	0.694289	1.07262	0.184101	0.939875
APOC1	P02654	Apo C-I	Apolipoprotein C-I	SeqId_15364_101	96	Kidney	0.870437	0.709156	1.0684	0.184447	0.939875
APLP2	Q06481	APLP2	Amyloid-like protein 2	SeqId_10627_87	96	Kidney	1.14936	0.935673	1.41185	0.184689	0.939875
SPAST	Q9UBP0	Spastin:CD	Spastin:Cytoplasmic domain	SeqId_8388_24	96	Kidney	0.865377	0.698903	1.0715	0.184697	0.939875
GAA	P10253	GAA	Lysosomal alpha-glucosidase	SeqId_9385_4	96	Kidney	0.872334	0.712871	1.06747	0.184803	0.939875
GJD2	Q9UKL4	CXD2	Gap junction delta-2 protein	SeqId_11678_105	96	Kidney	0.864364	0.69663	1.07248	0.185421	0.939875
ZFYVE27	Q5T4F4	ZFY27:CD region 2	Protrudin:Cytoplasmic domain, region 2, isoform 5	SeqId_9102_28	96	Kidney	0.870902	0.709735	1.06867	0.185532	0.939875
LGALS7	P47929	Galectin-7	Galectin-7	SeqId_9196_8	96	Kidney	0.871054	0.710033	1.06859	0.185559	0.939875
WNT3A	P56704	WNT3A	Protein Wnt-3a	SeqId_13236_25	96	Kidney	1.14789	0.93577	1.40809	0.185786	0.939875
CYTIP	O60759	CYTIP	Cytohesin-interacting protein	SeqId_13612_7	96	Kidney	0.86202	0.691799	1.07413	0.185872	0.939875
MEMO1	Q9Y316	MEMO1	Protein MEMO1	SeqId_19110_6	96	Kidney	0.868029	0.70381	1.07056	0.185922	0.939875
WFDC11	Q8NEX6	WFD11	Protein WFDC11	SeqId_7969_163	96	Kidney	0.871338	0.710487	1.06861	0.185928	0.939875
RIDA	P52758	Ribonuclease UK114	Ribonuclease UK114	SeqId_14636_25	96	Kidney	0.870397	0.708455	1.06936	0.186314	0.939875
C10orf105	Q8TEF2	CJ105	Uncharacterized protein C10orf105	SeqId_11220_53	96	Kidney	1.14841	0.935141	1.41032	0.186761	0.939875
TMEM9	Q9P0T7	TMEM9:ECD	Transmembrane protein 9:Extracellular domain	SeqId_9249_17	96	Kidney	0.868181	0.703827	1.07091	0.186785	0.939875
GRP	P07492	Gastrin-releasing peptide	Gastrin-releasing peptide	SeqId_5897_58	96	Kidney	0.866114	0.699661	1.07217	0.186813	0.939875
COLEC11	Q9BWP8	Collectin Kidney 1	Collectin-11	SeqId_4430_44	96	Kidney	1.1493	0.934605	1.41331	0.187184	0.939875
ACYP2	P14621	ACYP2	Acylphosphatase-2	SeqId_12812_25	96	Kidney	1.14942	0.934513	1.41375	0.187284	0.939875
PIEZO1	Q92508	FA38A	Piezo-type mechanosensitive ion channel component 1	SeqId_11838_130	96	Kidney	0.868146	0.703482	1.07135	0.187604	0.939875
CYCS	P99999	Cytochrome c	Cytochrome c	SeqId_2942_50	96	Kidney	1.14888	0.934555	1.41236	0.187678	0.939875
AMBP	P02760	a1-Microglobulin	Alpha-1-microglobulin	SeqId_15453_3	96	Kidney	1.15029	0.933943	1.41675	0.187801	0.939875
GIPC1	O14908	GIPC1	PDZ domain-containing protein GIPC1	SeqId_19260_4	96	Kidney	1.14681	0.935305	1.40615	0.18784	0.939875
ADSS2	P30520	PURA2	Adenylosuccinate synthetase isozyme 2	SeqId_12644_63	96	Kidney	0.871128	0.709327	1.06984	0.188156	0.939875
AURKB	Q96GD4	AURKB	Aurora kinase B	SeqId_3346_72	96	Kidney	1.14937	0.934023	1.41438	0.188443	0.939875
HERC1	Q15751	HERC1	Probable E3 ubiquitin-protein ligase HERC1	SeqId_12705_9	96	Kidney	0.866127	0.699017	1.07319	0.18879	0.939875
DCUN1D5	Q9BTE7	DCNL5	DCN1-like protein 5	SeqId_8760_10	96	Kidney	0.872887	0.712652	1.06915	0.188905	0.939875
NPPA	P01160	ANP	Atrial natriuretic factor	SeqId_5443_62	96	Kidney	1.14703	0.934757	1.40752	0.188906	0.939875
TBP	P20226	TBP	TATA-box-binding protein	SeqId_2875_15	96	Kidney	1.14858	0.93412	1.41229	0.188942	0.939875
NLGN1	Q8N2Q7	NLGN1	Neuroligin-1	SeqId_15620_4	96	Kidney	0.869699	0.706125	1.07117	0.189084	0.939875
CBLN4	Q9NTU7	CBLN4	Cerebellin-4	SeqId_5688_65	96	Kidney	1.14704	0.934443	1.40802	0.189623	0.939875
STK24	Q9Y6E0	STK24	Serine/threonine-protein kinase 24	SeqId_12617_2	96	Kidney	0.871416	0.709387	1.07045	0.18974	0.939875
VLDLR	P98155	VLDLR	Very low-density lipoprotein receptor	SeqId_18938_3	96	Kidney	1.14609	0.934707	1.40528	0.189902	0.939875
MAN1B1	Q9UKM7	MA1B1	Endoplasmic reticulum mannosyl-oligosaccharide 1,2-alpha-mannosidase	SeqId_7071_23	96	Kidney	1.14524	0.93503	1.40272	0.189946	0.939875
CCL5	P13501	RANTES	C-C motif chemokine 5	SeqId_5480_49	96	Kidney	0.874615	0.715827	1.06863	0.189972	0.939875
LRP12	Q9Y561	LRP12	Low-density lipoprotein receptor-related protein 12	SeqId_15506_34	96	Kidney	0.864897	0.695932	1.07488	0.190594	0.939875
ARL9	Q6T311	ARL9	ADP-ribosylation factor-like protein 9	SeqId_18416_3	96	Kidney	1.14567	0.934551	1.40448	0.19066	0.939875
ISOC1	Q96CN7	ISOC1	Isochorismatase domain-containing protein 1	SeqId_9816_37	96	Kidney	1.14528	0.934693	1.40332	0.190696	0.939875
LRRTM3	Q86VH5	LRRT3	Leucine-rich repeat transmembrane neuronal protein 3	SeqId_4453_83	96	Kidney	1.14755	0.933655	1.41044	0.190972	0.939875
CCL24	O00175	Eotaxin-2	C-C motif chemokine 24	SeqId_4128_27	96	Kidney	1.14712	0.933796	1.40918	0.191043	0.939875
FSTL5	Q8N475	FSTL5	Follistatin-related protein 5	SeqId_7099_33	96	Kidney	0.866947	0.69985	1.07394	0.191211	0.939875
EPHA2	P29317	Epithelial cell kinase	Ephrin type-A receptor 2	SeqId_4834_61	96	Kidney	1.14684	0.933708	1.40862	0.191513	0.939875
PGLYRP3	Q96LB9	PGRP-I-alpha	Peptidoglycan recognition protein 3	SeqId_10561_5	96	Kidney	1.14604	0.934008	1.4062	0.191577	0.939875
WFDC10A	Q9H1F0	WF10A	WAP four-disulfide core domain protein 10A	SeqId_13429_3	96	Kidney	0.866776	0.699337	1.07431	0.191712	0.939875
PPIL2	Q13356	PPIL2	Peptidyl-prolyl cis-trans isomerase-like 2	SeqId_14314_6	96	Kidney	0.870966	0.707787	1.07177	0.191821	0.939875
PLXNA1	Q9UIW2	PLXA1	Plexin-A1	SeqId_9005_16	96	Kidney	0.866247	0.698203	1.07474	0.19191	0.939875
MTHFD1	P11586	C1TC	C-1-tetrahydrofolate synthase, cytoplasmic	SeqId_12575_30	96	Kidney	0.871859	0.709548	1.0713	0.191992	0.939875
ZP4	Q12836	ZP4	Zona pellucida sperm-binding protein 4	SeqId_7766_25	96	Kidney	0.874611	0.715114	1.06968	0.192148	0.939875
PSMB9	P28065	PSB9	Proteasome subunit beta type-9	SeqId_18942_11	96	Kidney	1.14556	0.93373	1.40545	0.192678	0.939913
ERAP1	Q9NZ08	ARTS1	Endoplasmic reticulum aminopeptidase 1	SeqId_4964_67	96	Kidney	0.874308	0.714204	1.0703	0.193042	0.939913
JAG1	P78504	JAG1:ECD	Protein jagged-1:Extracellular domain	SeqId_5092_51	96	Kidney	0.870237	0.705817	1.07296	0.193295	0.939913
COL3A1	P02461	Collagen Type III	Collagen Type III	SeqId_18880_81	96	Kidney	0.873083	0.711491	1.07137	0.193679	0.939913
MPZ	P25189	MYP0	Myelin protein P0	SeqId_10615_18	96	Kidney	0.868498	0.702118	1.07431	0.1938	0.939913
SH2D1A	O60880	SH21A	SH2 domain-containing protein 1A	SeqId_4567_82	96	Kidney	1.14704	0.932547	1.41088	0.194003	0.939913
FIS1	Q9Y3D6	FIS1	Mitochondrial fission 1 protein	SeqId_17746_77	96	Kidney	1.14787	0.932122	1.41356	0.194192	0.939913
MMP14	P50281	MMP-14	Matrix metalloproteinase-14	SeqId_5002_76	96	Kidney	1.14398	0.933734	1.40156	0.194201	0.939913
CNDP1	Q96KN2	CNDP1	Beta-Ala-His dipeptidase	SeqId_5456_59	96	Kidney	1.14496	0.933092	1.40493	0.194751	0.939913
CASP2	P42575	Caspase-2	Caspase-2	SeqId_4904_7	96	Kidney	0.872618	0.710112	1.07231	0.19499	0.939913
BRPF1	P55201	BRPF1	Peregrin	SeqId_11671_19	96	Kidney	0.868373	0.701459	1.075	0.195007	0.939913
KIF22	Q14807	KIF22	Kinesin-like protein KIF22	SeqId_12734_112	96	Kidney	1.14748	0.931865	1.41298	0.19516	0.939913
IL17B	Q9UHF5	IL-17B	Interleukin-17B	SeqId_3499_77	96	Kidney	1.144	0.933132	1.40252	0.195594	0.939913
LAIR2	Q6ISS4	LAIR2	Leukocyte-associated immunoglobulin-like receptor 2	SeqId_7130_4	96	Kidney	0.871061	0.706661	1.07371	0.19581	0.939913
PDE3A	Q14432	PDE3A	cGMP-inhibited 3',5'-cyclic phosphodiesterase A	SeqId_5254_69	96	Kidney	1.14251	0.933596	1.39818	0.195976	0.939913
B4GALT1	P15291	B4GT1	Beta-1,4-galactosyltransferase 1	SeqId_13381_49	96	Kidney	1.15307	0.928945	1.43126	0.196498	0.939913
INSL5	Q9Y5Q6	INSL5	Insulin-like peptide INSL5	SeqId_10462_14	96	Kidney	0.872316	0.708944	1.07334	0.196672	0.939913
PTPRH	Q9HD43	PTPRH	Receptor-type tyrosine-protein phosphatase H	SeqId_11988_24	96	Kidney	1.1432	0.932949	1.40084	0.196818	0.939913
AMMECR1L	Q6DCA0	AMERL	AMMECR1-like protein	SeqId_18402_1	96	Kidney	0.867683	0.699365	1.07651	0.197071	0.939913
SMIM13	P0DJ93	SIM13	Small integral membrane protein 13	SeqId_13452_113	96	Kidney	0.867155	0.698265	1.07689	0.197156	0.939913
TNFSF12	O43508	TWEAK	Tumor necrosis factor ligand superfamily member 12	SeqId_5939_42	96	Kidney	1.14708	0.931118	1.41312	0.197269	0.939913
POGLUT3	Q7Z4H8	KDEL2	KDEL motif-containing protein 2	SeqId_8296_117	96	Kidney	1.13979	0.934041	1.39086	0.197673	0.939913
AOC1	P19801	ABP1	Amiloride-sensitive amine oxidase [copper-containing]	SeqId_15486_126	96	Kidney	1.1396	0.934103	1.3903	0.197724	0.939913
RPS27A	P62979	Ubiquitin	Ubiquitin	SeqId_4474_19	96	Kidney	0.874991	0.714089	1.07215	0.197727	0.939913
GPD1	P21695	GPDA	Glycerol-3-phosphate dehydrogenase [NAD(+)], cytoplasmic	SeqId_13697_51	96	Kidney	1.15411	0.927921	1.43544	0.197802	0.939913
C4B|C4A	P0C0L5|P0C0L4	C4b	Complement C4b	SeqId_2182_54	96	Kidney	1.14471	0.931778	1.4063	0.198069	0.939913
NPDC1	Q9NQX5	NPDC1	Neural proliferation differentiation and control protein 1	SeqId_10424_31	96	Kidney	0.872186	0.708177	1.07418	0.198191	0.939913
TNFRSF1A	P19438	TNF sR-I	Tumor necrosis factor receptor superfamily member 1A	SeqId_2654_19	96	Kidney	1.14898	0.929856	1.41975	0.198315	0.939913
TPK1	Q9H3S4	TPK1	Thiamin pyrophosphokinase 1	SeqId_12018_84	96	Kidney	1.14092	0.932868	1.39538	0.199326	0.939913
CCL23	P55773	MPIF-1	C-C motif chemokine 23	SeqId_2913_1	96	Kidney	1.1446	0.931282	1.40677	0.199342	0.939913
S100A2	P29034	S100A2	Protein S100-A2	SeqId_11969_5	96	Kidney	0.867466	0.698048	1.078	0.199667	0.939913
CCL28	Q9NRJ3	CCL28	C-C motif chemokine 28	SeqId_2890_59	96	Kidney	0.872783	0.708873	1.07459	0.1998	0.939913
AIDA	Q96BJ3	CA080	Axin interactor, dorsalization-associated protein	SeqId_17347_80	96	Kidney	0.874663	0.71262	1.07355	0.200175	0.939913
APOL1	O14791	Apo L1	Apolipoprotein L1	SeqId_11510_31	96	Kidney	1.14064	0.932492	1.39525	0.200519	0.939913
TWF1	Q12792	TWF1	Twinfilin-1	SeqId_12871_10	96	Kidney	0.874975	0.713136	1.07354	0.200564	0.939913
SLIT3	O75094	SLIT3	Slit homolog 3 protein	SeqId_18931_40	96	Kidney	0.878278	0.719738	1.07174	0.201294	0.939913
INHBB|INHBA	P09529|P08476	Activin AB	Inhibin beta A chain:Inhibin beta B chain heterodimer	SeqId_8467_9	96	Kidney	0.872783	0.708303	1.07546	0.201538	0.939913
NXPH3	O95157	NXPH3	Neurexophilin-3	SeqId_6054_6	96	Kidney	1.14046	0.932063	1.39544	0.201738	0.939913
GLYAT	Q6IB77	GLYAT	Glycine N-acyltransferase	SeqId_19506_6	96	Kidney	0.874888	0.712537	1.07423	0.201858	0.939913
MMP8	P22894	MMP-8	Neutrophil collagenase	SeqId_9172_69	96	Kidney	0.875317	0.713411	1.07397	0.201898	0.939913
MOB1B	Q7L9L4	MOL1A	MOB kinase activator 1B	SeqId_19177_7	96	Kidney	0.873101	0.708776	1.07552	0.202093	0.939913
VSIR	Q9H7M9	GI24:ECD	V-type immunoglobulin domain-containing suppressor of T-cell activation:Extracellular domain	SeqId_14123_34	96	Kidney	1.14272	0.93076	1.40294	0.202484	0.939913
MYL12A	P19105	MLRM	Myosin regulatory light chain 12A	SeqId_19373_3	96	Kidney	0.875705	0.714015	1.07401	0.202511	0.939913
CFP	P27918	Properdin	Properdin	SeqId_2960_66	96	Kidney	0.874653	0.711788	1.07478	0.202673	0.939913
EIF4EBP3	O60516	4EBP3	Eukaryotic translation initiation factor 4E-binding protein 3	SeqId_18859_7	96	Kidney	0.873637	0.70968	1.07547	0.202702	0.939913
CRK	P46108	CRK	Adapter molecule crk	SeqId_4976_57	96	Kidney	1.14869	0.928027	1.42182	0.202774	0.939913
IGDCC3	Q8IVU1	IGDC3:CD	Immunoglobulin superfamily DCC subclass member 3:Cytoplasmic domain	SeqId_11952_1	96	Kidney	0.870518	0.703218	1.07762	0.202846	0.939913
DEFB110	Q30KQ9	DB110	Beta-defensin 110	SeqId_8340_9	96	Kidney	0.869477	0.701011	1.07843	0.203066	0.939913
PNLIP	P16233	LIPP	Pancreatic triacylglycerol lipase	SeqId_15613_16	96	Kidney	1.1368	0.933081	1.38501	0.203168	0.939913
ITIH5	Q86UX2	ITIH5	Inter-alpha-trypsin inhibitor heavy chain H5	SeqId_8233_2	96	Kidney	0.873142	0.708453	1.07612	0.203339	0.939913
PSMA7	O14818	PSA7	Proteasome subunit alpha type-7	SeqId_12460_18	96	Kidney	1.14727	0.928213	1.41803	0.203766	0.939913
PCDHGC3	Q9UN70	PCDGK	Protocadherin gamma-C3	SeqId_7859_21	96	Kidney	1.14311	0.930003	1.40504	0.203866	0.939913
EIF4A3	P38919	IF4A3	Eukaryotic initiation factor 4A-III	SeqId_4997_19	96	Kidney	0.867418	0.696405	1.08042	0.204244	0.939913
PSMA2	P25787	PSA2	Proteasome subunit alpha type-2	SeqId_4280_47	96	Kidney	1.14581	0.928604	1.41382	0.204351	0.939913
PDE1A	P54750	PDE1A	Calcium/calmodulin-dependent 3',5'-cyclic nucleotide phosphodiesterase 1A	SeqId_5253_1	96	Kidney	1.14022	0.93104	1.39639	0.204444	0.939913
B3GALT2	O43825	B3GT2	Beta-1,3-galactosyltransferase 2	SeqId_11638_42	96	Kidney	1.14298	0.929733	1.40513	0.204638	0.939913
RPS4X	P62701	RS4X	40S ribosomal protein S4, X isoform	SeqId_9758_17	96	Kidney	0.874219	0.710137	1.07621	0.20499	0.939913
AKT2	P31751	PKB beta	RAC-beta serine/threonine-protein kinase	SeqId_5360_9	96	Kidney	1.13869	0.931477	1.392	0.205032	0.939913
AIMP1	Q12904	EMAP-2	Endothelial monocyte-activating polypeptide 2	SeqId_2714_78	96	Kidney	0.876065	0.713906	1.07506	0.205161	0.939913
CTRL	P40313	CTRL	Chymotrypsin-like protease CTRL-1	SeqId_9229_9	96	Kidney	1.14024	0.930669	1.397	0.20531	0.939913
LCT	P09848	LPH	Lactase-phlorizin hydrolase	SeqId_9017_58	96	Kidney	1.13613	0.932484	1.38425	0.205374	0.939913
IFNGR2	P38484	INGR2:CD	Interferon gamma receptor 2:Cytoplasmic domain	SeqId_8818_13	96	Kidney	0.872941	0.707354	1.07729	0.205424	0.939913
CYTL1	Q9NRR1	CYTL1	Cytokine-like protein 1	SeqId_8402_22	96	Kidney	0.865707	0.692392	1.08241	0.205782	0.939913
ITPA	Q9BY32	Inosine triphosphatase	Inosine triphosphate pyrophosphatase	SeqId_18916_25	96	Kidney	1.14131	0.929963	1.40069	0.205855	0.939913
ILF3	Q12906	DRBP76	Interleukin enhancer-binding factor 3	SeqId_12759_47	96	Kidney	1.14539	0.928117	1.41353	0.20591	0.939913
CCN6	O95389	WISP-3	WNT1-inducible-signaling pathway protein 3	SeqId_5927_4	96	Kidney	0.868724	0.698497	1.08044	0.205971	0.939913
LMAN2	Q12907	Lectin, mannose-binding 2	Vesicular integral-membrane protein VIP36	SeqId_9468_8	96	Kidney	1.14543	0.928033	1.41375	0.206065	0.939913
DYNLRB2	Q8TF09	DLRB2	Dynein light chain roadblock-type 2	SeqId_17827_53	96	Kidney	1.14175	0.929665	1.40223	0.20609	0.939913
IL15RA	Q13261	IL-15 Ra	Interleukin-15 receptor subunit alpha	SeqId_3445_53	96	Kidney	1.13913	0.930703	1.39424	0.206422	0.939913
CD79A	P11912	CD79A	B-cell antigen receptor complex-associated protein alpha chain	SeqId_7796_10	96	Kidney	1.14073	0.929923	1.39933	0.206565	0.939913
SLC25A18	Q9H1K4	GHC2	Mitochondrial glutamate carrier 2	SeqId_5280_68	96	Kidney	1.13892	0.930507	1.39402	0.207124	0.939913
CD244	Q9BZW8	CD244	Natural killer cell receptor 2B4	SeqId_5063_12	96	Kidney	0.874432	0.709877	1.07713	0.207142	0.939913
CBX3	Q13185	CBX3	Chromobox protein homolog 3	SeqId_18868_7	96	Kidney	1.13908	0.930386	1.39458	0.207249	0.939913
TPM4	P67936	Tropomyosin 4	Tropomyosin alpha-4 chain	SeqId_9863_1	96	Kidney	1.14162	0.929227	1.40257	0.207269	0.939913
NUDT16L1	Q9BRJ7	SDOS	Tudor-interacting repair regulator protein	SeqId_12497_29	96	Kidney	0.856628	0.673442	1.08964	0.207436	0.939913
TWSG1	Q9GZX9	TWSG1	Twisted gastrulation protein homolog 1	SeqId_9234_8	96	Kidney	1.14305	0.9283	1.40749	0.207934	0.939913
RNPC3	Q96LT9	RBM40	RNA-binding protein 40	SeqId_12814_17	96	Kidney	0.864931	0.690022	1.08417	0.208081	0.939913
RFNG	Q9Y644	RFNG	Beta-1,3-N-acetylglucosaminyltransferase radical fringe	SeqId_7203_125	96	Kidney	0.875881	0.712548	1.07665	0.208181	0.939913
ASF1A	Q9Y294	ASF1A	Histone chaperone ASF1A	SeqId_18172_71	96	Kidney	1.1395	0.929778	1.39654	0.208246	0.939913
RBM3	P98179	RBM3	RNA-binding protein 3	SeqId_12747_89	96	Kidney	1.14898	0.925479	1.42647	0.208278	0.939913
PLVAP	Q9BX97	PLVAP	Plasmalemma vesicle-associated protein	SeqId_8565_160	96	Kidney	1.13771	0.930541	1.39101	0.208377	0.939913
TCN2	P20062	Apo-TC II	Transcobalamin-2	SeqId_15560_52	96	Kidney	1.14506	0.92713	1.41422	0.208545	0.939913
IFNA7	P01567	IFNA7	Interferon alpha-7	SeqId_14129_1	96	Kidney	0.875219	0.710987	1.07739	0.208749	0.939913
ADAMTS6	Q9UKP5	ATS6	A disintegrin and metalloproteinase with thrombospondin motifs 6	SeqId_6441_62	96	Kidney	0.876907	0.71439	1.07639	0.209097	0.939913
HBB|HBA1	P68871|P69905	Hemoglobin	Hemoglobin	SeqId_4915_64	96	Kidney	0.87226	0.704719	1.07963	0.209151	0.939913
FGR	P09769	FGR	Tyrosine-protein kinase Fgr	SeqId_3810_50	96	Kidney	0.868534	0.697023	1.08225	0.209191	0.939913
IL25	Q9H293	IL-17E	Interleukin-25	SeqId_4137_57	96	Kidney	1.13981	0.929233	1.39811	0.209219	0.939913
CRYGS	P22914	CRBS	Beta-crystallin S	SeqId_19311_15	96	Kidney	1.14353	0.927528	1.40985	0.209235	0.939913
SHC4	Q6S5L8	SHC4	SHC-transforming protein 4	SeqId_11692_21	96	Kidney	1.14134	0.928486	1.40299	0.209333	0.939913
WFDC8	Q8IUA0	WFDC8	WAP four-disulfide core domain protein 8	SeqId_7147_35	96	Kidney	0.874631	0.709573	1.07808	0.209341	0.939913
LAT2	Q9GZY6	NTAL	Linker for activation of T-cells family member 2	SeqId_5613_75	96	Kidney	1.14123	0.928503	1.40268	0.209418	0.939913
BMP10	O95393	BMP10	Bone morphogenetic protein 10	SeqId_3587_53	96	Kidney	1.13959	0.9291	1.39778	0.209777	0.940676
PEAR1	Q5VY43	PEAR1:CD	Platelet endothelial aggregation receptor 1:Cytoplasmic domain	SeqId_8892_14	96	Kidney	0.877482	0.715243	1.07652	0.210181	0.940836
BTD	P43251	Biotinidase	Biotinidase	SeqId_15644_1	96	Kidney	0.876352	0.712879	1.07731	0.210193	0.940836
CAMK2B	Q13554	CAMK2B	Calcium/calmodulin-dependent protein kinase type II subunit beta	SeqId_3351_1	96	Kidney	1.14061	0.928371	1.40136	0.210408	0.940949
NRXN1	P58400	NRX1B	Neurexin-1-beta	SeqId_5110_84	96	Kidney	0.871889	0.70345	1.08066	0.210667	0.941257
SPTLC2	O15270	LCB2	Serine palmitoyltransferase 2	SeqId_7267_2	96	Kidney	1.14077	0.928086	1.40219	0.210912	0.941501
IGFBPL1	Q8WX77	IBPL1	Insulin-like growth factor-binding protein-like 1	SeqId_7815_49	96	Kidney	0.872222	0.703905	1.08079	0.211381	0.942328
BTLA	Q7Z6A9	BTLA	B- and T-lymphocyte attenuator	SeqId_16308_14	96	Kidney	1.13738	0.929388	1.39192	0.211553	0.942328
PDGFD	Q9GZP0	PDGFD	Platelet-derived growth factor D	SeqId_9341_1	96	Kidney	1.14792	0.924413	1.42547	0.211804	0.942328
PROC	P04070	Protein C	Vitamin K-dependent protein C	SeqId_2961_1	96	Kidney	1.14055	0.927789	1.40211	0.211857	0.942328
PSIP1	O75475	PSIP1	PC4 and SFRS1-interacting protein	SeqId_17176_13	96	Kidney	1.14349	0.926224	1.41171	0.212344	0.942767
GABARAP	O95166	GBRAP	Gamma-aminobutyric acid receptor-associated protein	SeqId_17735_130	96	Kidney	0.870254	0.699343	1.08293	0.212849	0.942767
RPP30	P78346	RPP30	Ribonuclease P protein subunit p30	SeqId_17511_10	96	Kidney	0.876103	0.711487	1.07881	0.212896	0.942767
CGREF1	Q99674	CGRE1	Cell growth regulator with EF hand domain protein 1	SeqId_6257_56	96	Kidney	1.15429	0.920979	1.4467	0.21296	0.942767
RNF128	Q8TEB7	RN128:region 2	E3 ubiquitin-protein ligase RNF128:region 2	SeqId_8633_18	96	Kidney	0.873332	0.705583	1.08096	0.213284	0.942767
CISD2	Q8N5K1	CISD2	CDGSH iron-sulfur domain-containing protein 2	SeqId_8094_20	96	Kidney	1.14029	0.927288	1.40222	0.213344	0.942767
UBXN4	Q92575	UBXN4:CD 1	UBX domain-containing protein 4:Cytoplasmic domain 1	SeqId_9997_12	96	Kidney	0.876445	0.71202	1.07884	0.213458	0.942767
CLSTN2	Q9H4D0	CSTN2	Calsyntenin-2	SeqId_18882_7	96	Kidney	0.876535	0.712043	1.07903	0.213966	0.942767
UBE2D3	P61077	UB2D3	Ubiquitin-conjugating enzyme E2 D3	SeqId_19280_29	96	Kidney	0.878799	0.716792	1.07742	0.213969	0.942767
CBFB	Q13951	PEBB	Core-binding factor subunit beta	SeqId_10048_7	96	Kidney	1.13509	0.929449	1.38624	0.214032	0.942767
APTX	Q7Z2E3	APTX	Aprataxin	SeqId_17736_105	96	Kidney	1.13829	0.927934	1.39633	0.214049	0.942767
SOS1	Q07889	SOS1	Son of sevenless homolog 1	SeqId_9923_6	96	Kidney	0.875316	0.709077	1.08053	0.215248	0.945494
SKIL	P12757	SKIL	Ski-like protein	SeqId_14670_1	96	Kidney	1.14146	0.925931	1.40716	0.215265	0.945494
HMGB3	O15347	HMGB3	High mobility group protein B3	SeqId_12775_6	96	Kidney	1.13704	0.927927	1.39329	0.215493	0.945494
TPT1	P13693	TCTP	Translationally-controlled tumor protein	SeqId_3872_2	96	Kidney	1.14053	0.926187	1.40447	0.215704	0.945494
ISLR2	Q6UXK2	ISLR2	Immunoglobulin superfamily containing leucine-rich repeat protein 2	SeqId_13124_20	96	Kidney	0.87567	0.709647	1.08053	0.215774	0.945494
GHRH	P01286	Growth hormone-releasing factor	Somatoliberin	SeqId_9487_60	96	Kidney	1.13514	0.928701	1.38748	0.215813	0.945494
PTPRD	P23468	PTPRD	Receptor-type tyrosine-protein phosphatase delta	SeqId_9296_15	96	Kidney	0.866948	0.691419	1.08704	0.216101	0.94592
RAD1	O60671	RAD1	Cell cycle checkpoint protein RAD1	SeqId_12670_15	96	Kidney	1.13812	0.926952	1.39739	0.216615	0.946574
RBP4	P02753	RBP	Retinol-binding protein 4	SeqId_15633_6	96	Kidney	1.14167	0.925254	1.4087	0.216633	0.946574
CD40LG	P29965	CD40 ligand, soluble	CD40 ligand	SeqId_3534_14	96	Kidney	0.877322	0.71255	1.0802	0.217516	0.949597
RPS6KB1	P23443	KS6B1	Ribosomal protein S6 kinase beta-1	SeqId_15608_5	96	Kidney	1.13648	0.927102	1.39314	0.218162	0.95158
PMEPA1	Q969W9	PMEPA	Protein TMEPAI	SeqId_6936_7	96	Kidney	1.13887	0.925835	1.40092	0.218438	0.951946
GAN	Q9H2C0	GAN	Gigaxonin	SeqId_10054_3	96	Kidney	1.13674	0.926703	1.39439	0.218822	0.95278
GNMT	Q14749	GNMT	Glycine N-methyltransferase	SeqId_14006_36	96	Kidney	0.878103	0.713652	1.08045	0.219203	0.953095
LTBP4	Q8N2S1	LTBP4	Latent-transforming growth factor beta-binding protein 4	SeqId_13133_73	96	Kidney	1.14271	0.923485	1.41398	0.219622	0.953095
INPP5E	Q9NRR6	INP5E	72 kDa inositol polyphosphate 5-phosphatase	SeqId_11370_20	96	Kidney	1.13713	0.926044	1.39634	0.219964	0.953095
ARHGEF10	O15013	ARHGA	Rho guanine nucleotide exchange factor 10	SeqId_9061_3	96	Kidney	0.880806	0.719116	1.07885	0.219998	0.953095
ISCU	Q9H1K1	ISCU	Iron-sulfur cluster assembly enzyme ISCU, mitochondrial	SeqId_7201_5	96	Kidney	0.872132	0.70079	1.08537	0.220214	0.953095
LRRC74A	Q0VAA2	CN16B	Leucine-rich repeat-containing protein 74A	SeqId_8389_8	96	Kidney	0.873875	0.704128	1.08455	0.221153	0.953095
ARG2	P78540	Arginase	Arginase-2, mitochondrial	SeqId_17752_24	96	Kidney	1.13534	0.926334	1.39151	0.221394	0.953095
SELL	P14151	sL-Selectin	L-Selectin	SeqId_4831_4	96	Kidney	1.13797	0.925011	1.39995	0.221475	0.953095
ALDOC	P09972	aldolase C	Fructose-bisphosphate aldolase C	SeqId_9876_20	96	Kidney	0.873505	0.703184	1.08508	0.22166	0.953095
NCR3LG1	Q68D85	NR3L1	Natural cytotoxicity triggering receptor 3 ligand 1	SeqId_7854_38	96	Kidney	1.13687	0.925435	1.39661	0.221754	0.953095
MILR1	Q7Z6M3	MILR1	Allergin-1	SeqId_11173_29	96	Kidney	1.13491	0.926116	1.39078	0.222453	0.953095
CCPG1	Q9ULG6	CCPG1	Cell cycle progression protein 1	SeqId_8889_5	96	Kidney	0.875569	0.70726	1.08393	0.222454	0.953095
LDLRAD4	O15165	CR001	Low-density lipoprotein receptor class A domain-containing protein 4	SeqId_9004_24	96	Kidney	0.87883	0.714067	1.08161	0.222699	0.953095
IL10RA	Q13651	IL-10 Ra	Interleukin-10 receptor subunit alpha	SeqId_10344_334	96	Kidney	1.13573	0.925503	1.39371	0.222956	0.953095
RPIA	P49247	RPIA	Ribose-5-phosphate isomerase	SeqId_12333_87	96	Kidney	1.14116	0.922816	1.41116	0.222973	0.953095
ADH7	P40394	ADH7	Alcohol dehydrogenase class 4 mu/sigma chain	SeqId_11377_19	96	Kidney	0.875002	0.705805	1.08476	0.223252	0.953095
HTR2A	P28223	5HT2A	5-hydroxytryptamine receptor 2A	SeqId_13556_28	96	Kidney	0.87461	0.704969	1.08507	0.223286	0.953095
IL1RL1	Q01638	IL-1 R4	Interleukin-1 receptor-like 1	SeqId_4234_8	96	Kidney	1.14695	0.919811	1.43019	0.223351	0.953095
FUT9	Q9Y231	FUT9	Alpha-(1,3)-fucosyltransferase 9	SeqId_6991_24	96	Kidney	1.13392	0.926012	1.38851	0.223919	0.953095
KLKB1	P03952	Prekallikrein	Plasma kallikrein	SeqId_4152_58	96	Kidney	1.13877	0.923428	1.40432	0.224331	0.953095
ATP1B1	P05026	AT1B1	Sodium/potassium-transporting ATPase subunit beta-1	SeqId_13392_13	96	Kidney	0.88247	0.721231	1.07976	0.224528	0.953095
CARD18	P57730	ICBR	Caspase recruitment domain-containing protein 18	SeqId_18190_15	96	Kidney	1.13342	0.925968	1.38735	0.224648	0.953095
KLHL7	Q8IXQ5	KLHL7	Kelch-like protein 7	SeqId_12625_138	96	Kidney	0.88027	0.716343	1.08171	0.225145	0.953095
ADAMTS3	O15072	ATS3	A disintegrin and metalloproteinase with thrombospondin motifs 3	SeqId_8845_2	96	Kidney	1.13833	0.923193	1.40361	0.225411	0.953095
PNMT	P11086	PNMT	Phenylethanolamine N-methyltransferase	SeqId_17204_17	96	Kidney	1.13111	0.926769	1.3805	0.225554	0.953095
NLGN3	Q9NZ94	NLGN3	Neuroligin-3	SeqId_8941_4	96	Kidney	0.879792	0.715108	1.0824	0.22583	0.953095
PGM2	Q96G03	PGM2	Phosphoglucomutase-2	SeqId_18330_7	96	Kidney	1.13517	0.924569	1.39374	0.225925	0.953095
USP28	Q96RU2	UBP28	Ubiquitin carboxyl-terminal hydrolase 28	SeqId_19562_8	96	Kidney	1.13371	0.925206	1.38921	0.22617	0.953095
MTHFS	P49914	MTHFS	5-formyltetrahydrofolate cyclo-ligase	SeqId_14107_1	96	Kidney	1.13474	0.924632	1.3926	0.226297	0.953095
CCL8	P80075	MCP-2	C-C motif chemokine 8	SeqId_13748_4	96	Kidney	0.88211	0.719897	1.08087	0.226321	0.953095
ADGRG1	Q9Y653	GPR56	Adhesion G-protein coupled receptor G1	SeqId_18893_26	96	Kidney	0.872981	0.700512	1.08791	0.226406	0.953095
HOMER2	Q9NSB8	HOME2	Homer protein homolog 2	SeqId_12685_57	96	Kidney	1.13265	0.925629	1.38596	0.226455	0.953095
C3	P01024	C3b	Complement C3b	SeqId_4480_59	96	Kidney	1.13539	0.92423	1.3948	0.226481	0.953095
ACP6	Q9NPH0	PPA6	Lysophosphatidic acid phosphatase type 6	SeqId_5742_14	96	Kidney	1.13263	0.925292	1.38642	0.227317	0.953095
MDK	P21741	Midkine	Midkine	SeqId_2911_27	96	Kidney	1.13106	0.926034	1.38147	0.227467	0.953095
ANGPTL3	Q9Y5C1	ANGL3	Angiopoietin-related protein 3	SeqId_10391_1	96	Kidney	0.87653	0.707544	1.08587	0.227802	0.953095
RSRP1	Q9BUV0	CA063	Arginine/serine-rich protein 1	SeqId_9050_170	96	Kidney	0.872085	0.698157	1.08934	0.227824	0.953095
KLRC3	Q07444	NKG2E:CD	NKG2-E type II integral membrane protein:Isoform H, Cytoplasmic domain	SeqId_7795_14	96	Kidney	0.886067	0.727827	1.07871	0.228146	0.953095
TRAPPC5	Q8IUR0	TPPC5	Trafficking protein particle complex subunit 5	SeqId_8671_378	96	Kidney	0.875192	0.70454	1.08718	0.22833	0.953095
ABL2	P42684	ABL2	Abelson tyrosine-protein kinase 2	SeqId_5261_13	96	Kidney	1.13084	0.925587	1.3816	0.22887	0.953095
OSBPL9	Q96SU4	OSBL9	Oxysterol-binding protein-related protein 9	SeqId_16899_59	96	Kidney	0.87844	0.711207	1.085	0.229021	0.953095
SCARF2	Q96GP6	SREC-II:CD	Scavenger receptor class F member 2:Cytoplasmic domain	SeqId_9925_56	96	Kidney	0.878139	0.710512	1.08531	0.229185	0.953095
APOA4	P06727	Apo A-IV	Apolipoprotein A-IV	SeqId_17685_9	96	Kidney	1.13398	0.923781	1.39201	0.229346	0.953095
IFNGR2	P38484	INGR2:ECD	Interferon gamma receptor 2:Extracellular domain	SeqId_9180_6	96	Kidney	1.13322	0.924086	1.38969	0.229551	0.953095
TMEM237	Q96Q45	TM237	Transmembrane protein 237	SeqId_12856_14	96	Kidney	1.13426	0.923534	1.39307	0.229595	0.953095
AFAP1L1	Q8TED9	AF1L1	Actin filament-associated protein 1-like 1	SeqId_9889_42	96	Kidney	1.13269	0.924326	1.38801	0.229642	0.953095
CCNH	P51946	Cyclin H	Cyclin-H	SeqId_9848_22	96	Kidney	0.876051	0.705823	1.08733	0.229965	0.953095
PCSK1	P29120	NEC1	Neuroendocrine convertase 1	SeqId_13388_57	96	Kidney	0.877506	0.708896	1.08622	0.23002	0.953095
CDY1	Q9Y6F8	CDY1	Testis-specific chromodomain protein Y 1	SeqId_7097_8	96	Kidney	0.878469	0.710897	1.08554	0.230172	0.953095
FGFR1	P11362	bFGF-R	Fibroblast growth factor receptor 1	SeqId_5532_53	96	Kidney	0.880083	0.714316	1.08432	0.230248	0.953095
COL9A1	P20849	CO9A1	Collagen alpha-1(IX) chain	SeqId_15466_30	96	Kidney	0.876858	0.707422	1.08688	0.230319	0.953095
NOTCH2	Q04721	NOTC2	Neurogenic locus notch homolog protein 2	SeqId_11297_54	96	Kidney	0.873677	0.700674	1.0894	0.23034	0.953095
SEZ6L2	Q6UXD5	SE6L2	Seizure 6-like protein 2	SeqId_3867_49	96	Kidney	1.13249	0.924086	1.38789	0.230486	0.953095
LGALS9	O00182	LEG9	Galectin-9	SeqId_9197_4	96	Kidney	1.13214	0.924217	1.38685	0.230609	0.953095
PILRA	Q9UKJ1	PILRA	Paired immunoglobulin-like type 2 receptor alpha	SeqId_8825_4	96	Kidney	0.876339	0.706095	1.08763	0.231002	0.953095
PPIE	Q9UNP9	PPIE	Peptidyl-prolyl cis-trans isomerase E	SeqId_5238_26	96	Kidney	0.882593	0.719386	1.08283	0.23123	0.953095
CSF2RA	P15509	CSF2R	Granulocyte-macrophage colony-stimulating factor receptor subunit alpha	SeqId_10438_19	96	Kidney	1.13429	0.922826	1.39422	0.23129	0.953095
HAGH	Q16775	GLO2	Hydroxyacylglutathione hydrolase, mitochondrial	SeqId_19267_14	96	Kidney	1.13575	0.922047	1.39897	0.231355	0.953095
FOXJ2	Q9P0K8	FOXJ2	Forkhead box protein J2	SeqId_14204_55	96	Kidney	0.881455	0.716881	1.08381	0.231424	0.953095
S100A7	P31151	S100A7	Protein S100-A7	SeqId_7916_10	96	Kidney	0.866045	0.684259	1.09613	0.23152	0.953095
ADGRF5	Q8IZF2	GP116	Adhesion G protein-coupled receptor F5	SeqId_6409_57	96	Kidney	1.1286	0.925612	1.3761	0.231749	0.953095
MESD	Q14696	MESD2	LDLR chaperone MESD	SeqId_15299_102	96	Kidney	0.883387	0.720915	1.08248	0.2318	0.953095
IDI1	Q13907	IDI1	Isopentenyl-diphosphate Delta-isomerase 1	SeqId_17712_7	96	Kidney	1.12517	0.92691	1.36585	0.233049	0.953095
IL12B	P29460	IL-12 p40	Interleukin-12 subunit beta	SeqId_13733_5	96	Kidney	1.13883	0.919657	1.41024	0.233251	0.953095
NUDT1	P36639	8ODP	7,8-dihydro-8-oxoguanine triphosphatase	SeqId_19206_20	96	Kidney	0.875421	0.703294	1.08967	0.23359	0.953095
SEPTIN3	Q9UH03	SEPT3	Neuronal-specific septin-3	SeqId_18316_75	96	Kidney	1.1349	0.921511	1.39771	0.233725	0.953095
KIR2DL2	P43627	KI2L2	Killer cell immunoglobulin-like receptor 2DL2	SeqId_7773_20	96	Kidney	0.884021	0.721615	1.08298	0.233929	0.953095
STATH	P02808	STAT	Statherin	SeqId_17172_19	96	Kidney	1.12979	0.92411	1.38125	0.233962	0.953095
PPIG	Q13427	PPIG	Peptidyl-prolyl cis-trans isomerase G	SeqId_18449_33	96	Kidney	0.882185	0.717603	1.08451	0.234094	0.953095
CNTN4	Q8IWV2	Contactin-4	Contactin-4	SeqId_3298_52	96	Kidney	0.883526	0.720392	1.0836	0.234419	0.953095
PRR16	Q569H4	PRR16	Protein Largen	SeqId_10621_26	96	Kidney	1.13452	0.921417	1.39691	0.234443	0.953095
FUT10	Q6P4F1	FUT10	Alpha-(1,3)-fucosyltransferase 10	SeqId_7156_2	96	Kidney	0.886437	0.726644	1.08137	0.234582	0.953095
LGALS2	P05162	Galectin-2	Galectin-2	SeqId_3033_57	96	Kidney	1.13272	0.922238	1.39123	0.234767	0.953095
PTTG1	O95997	Securin	Securin	SeqId_17727_1	96	Kidney	1.13386	0.921494	1.39517	0.235107	0.953095
PLOD2	O00469	PLOD2	Procollagen-lysine,2-oxoglutarate 5-dioxygenase 2	SeqId_6923_1	96	Kidney	1.13126	0.922813	1.38679	0.235257	0.953095
TXNDC15	Q96J42	TXD15	Thioredoxin domain-containing protein 15	SeqId_6366_38	96	Kidney	0.884951	0.723027	1.08314	0.235852	0.953095
NRP1	O14786	NRP1	Neuropilin-1	SeqId_5542_22	96	Kidney	0.878851	0.709801	1.08816	0.236089	0.953095
PRKCZ	Q05513	PKC-Z	Protein kinase C zeta type	SeqId_2645_54	96	Kidney	1.13253	0.9218	1.39143	0.236092	0.953095
OLFM3	Q96PB7	NOE3:N-term	Noelin-3:Isoform 2, N-term	SeqId_11143_32	96	Kidney	0.879211	0.710545	1.08791	0.236175	0.953095
DNAJC16	Q9Y2G8	DJC16	DnaJ homolog subfamily C member 16	SeqId_10454_99	96	Kidney	1.12977	0.923234	1.38251	0.23619	0.953095
MFNG	O00587	MFNG	Beta-1,3-N-acetylglucosaminyltransferase manic fringe	SeqId_5605_77	96	Kidney	1.13135	0.922351	1.38772	0.23628	0.953095
C8G	P07360	CO8G	Complement component C8 gamma chain	SeqId_14708_59	96	Kidney	1.13055	0.922714	1.38521	0.236443	0.953095
VWF	P04275	vWF	von Willebrand factor	SeqId_3050_7	96	Kidney	0.884254	0.721228	1.08413	0.236774	0.953095
TIMP3	P35625	TIMP-3	Metalloproteinase inhibitor 3	SeqId_2480_58	96	Kidney	0.883058	0.718561	1.08521	0.237022	0.953095
LGALSL	Q3ZCW2	LEGL	Galectin-related protein	SeqId_18236_3	96	Kidney	0.882511	0.717288	1.08579	0.237308	0.953095
EWSR1	Q01844	EWS	RNA-binding protein EWS	SeqId_12988_49	96	Kidney	0.882484	0.717205	1.08585	0.23738	0.953095
GATM	P50440	GATM	Glycine amidinotransferase, mitochondrial	SeqId_18188_12	96	Kidney	0.884971	0.722555	1.0839	0.237504	0.953095
GDF15	Q99988	MIC-1	Growth/differentiation factor 15	SeqId_4374_45	96	Kidney	1.15178	0.911039	1.45614	0.23752	0.953095
GUCA1A	P43080	GUC1A	Guanylyl cyclase-activating protein 1	SeqId_10008_43	96	Kidney	0.880799	0.713491	1.08734	0.23763	0.953095
CDCP1	Q9H5V8	CDCP1	CUB domain-containing protein 1	SeqId_16818_200	96	Kidney	0.879046	0.709715	1.08878	0.237644	0.953095
TCL1A	P56279	TCL1A	T-cell leukemia/lymphoma protein 1A	SeqId_17210_2	96	Kidney	0.884494	0.721413	1.08444	0.23784	0.953095
FKBP1B	P68106	FKB1B	Peptidyl-prolyl cis-trans isomerase FKBP1B	SeqId_11568_2	96	Kidney	0.880046	0.711798	1.08806	0.237857	0.953095
COL1A1	P02452	CO1A1:N-term propeptide	Collagen alpha-1(I) chain:N-term propeptide	SeqId_13484_69	96	Kidney	0.878065	0.707518	1.08972	0.237928	0.953095
PXYLP1	Q8TE99	ACPL2	2-phosphoxylose phosphatase 1	SeqId_6079_59	96	Kidney	1.1308	0.921895	1.38704	0.238158	0.953095
MANSC4	A6NHS7	MANS4	MANSC domain-containing protein 4	SeqId_9578_263	96	Kidney	1.13223	0.920993	1.3919	0.238487	0.953095
ACTN1	P12814	ACTN1	Alpha-actinin-1	SeqId_9843_5	96	Kidney	0.883015	0.717971	1.086	0.238593	0.953095
F8	P00451	Coagulation Factor VIII	Coagulation Factor VIII	SeqId_13499_30	96	Kidney	0.885794	0.723949	1.08382	0.238768	0.953095
MLF1	P58340	MLF1	Myeloid leukemia factor 1	SeqId_17820_170	96	Kidney	1.13013	0.921975	1.38528	0.238863	0.953095
FIBP	O43427	FIBP	Acidic fibroblast growth factor intracellular-binding protein	SeqId_19169_88	96	Kidney	1.13223	0.920628	1.39248	0.239377	0.953095
DKK4	Q9UBT3	Dkk-4	Dickkopf-related protein 4	SeqId_3365_7	96	Kidney	1.13138	0.921069	1.3897	0.239436	0.953095
SPINT2	O43291	SPINT2	Kunitz-type protease inhibitor 2	SeqId_2843_13	96	Kidney	0.885301	0.72265	1.08456	0.239495	0.953095
CYB5A	P00167	Cytochrome b5	Cytochrome b5	SeqId_11287_14	96	Kidney	0.884052	0.719934	1.08558	0.239496	0.953095
CD300A	Q9UGN4	CM35H	CMRF35-like molecule 8	SeqId_5630_48	96	Kidney	0.887318	0.726952	1.08306	0.239808	0.953095
HSPA1B	P0DMV9	HS71B	Heat shock 70 kDa protein 1B	SeqId_18901_26	96	Kidney	0.886068	0.72411	1.08425	0.240174	0.953095
MAPK14	Q16539	MAPK14	Mitogen-activated protein kinase 14	SeqId_5007_1	96	Kidney	1.13131	0.920795	1.38996	0.240203	0.953095
DRAXIN	Q8NBI3	DRAXI	Draxin	SeqId_7084_1	96	Kidney	0.878604	0.70793	1.09043	0.240225	0.953095
CD86	P42081	B7-2	T-lymphocyte activation antigen CD86	SeqId_5337_64	96	Kidney	0.884411	0.720412	1.08574	0.24046	0.953095
CUL1	Q13616	CUL1	Cullin-1	SeqId_17797_1	96	Kidney	1.13558	0.918314	1.40426	0.240594	0.953095
EFEMP1	Q12805	FBLN3	EGF-containing fibulin-like extracellular matrix protein 1	SeqId_8480_29	96	Kidney	0.881445	0.713657	1.08868	0.241468	0.953095
TTC1	Q99614	TTC1	Tetratricopeptide repeat protein 1	SeqId_9864_38	96	Kidney	0.884137	0.719476	1.08648	0.241542	0.953095
STAP1	Q9ULZ2	STAP1	Signal-transducing adaptor protein 1	SeqId_12510_3	96	Kidney	1.13177	0.919989	1.3923	0.241578	0.953095
LYSMD4	Q5XG99	LYSM4	LysM and putative peptidoglycan-binding domain-containing protein 4	SeqId_9106_87	96	Kidney	1.13348	0.919042	1.39795	0.241607	0.953095
ERCC1	P07992	ERCC1	DNA excision repair protein ERCC-1	SeqId_12585_39	96	Kidney	0.879438	0.709256	1.09045	0.241667	0.953095
MTMR1	Q13613	MTMR1	Myotubularin-related protein 1	SeqId_11167_6	96	Kidney	1.13045	0.92063	1.38808	0.241789	0.953095
ENGASE	Q8NFI3	ENASE	Cytosolic endo-beta-N-acetylglucosaminidase	SeqId_16781_2	96	Kidney	0.885149	0.721556	1.08583	0.241933	0.953095
RRAS	P10301	RRAS	Ras-related protein R-Ras	SeqId_17742_2	96	Kidney	1.12773	0.92201	1.37934	0.242087	0.953095
UROD	P06132	DCUP	Uroporphyrinogen decarboxylase	SeqId_19289_29	96	Kidney	1.13158	0.919796	1.39212	0.242319	0.953095
BCAM	P50895	BCAM	Basal Cell Adhesion Molecule	SeqId_2816_50	96	Kidney	1.12912	0.921142	1.38406	0.242331	0.953095
LGALS3	P17931	Galectin-3	Galectin-3	SeqId_3066_12	96	Kidney	0.88069	0.711659	1.08987	0.242599	0.953095
CKB	P12277	CK-BB	Creatine kinase B-type	SeqId_3800_71	96	Kidney	0.880627	0.711475	1.08999	0.242749	0.953095
CXADR	P78310	CXAR	Coxsackievirus and adenovirus receptor	SeqId_11204_80	96	Kidney	0.880037	0.71017	1.09054	0.242842	0.953095
CRMP1	Q14194	DRP-1	Dihydropyrimidinase-related protein 1	SeqId_18323_39	96	Kidney	1.13187	0.919323	1.39355	0.24309	0.953095
KNG1	P01042	Kininogen, HMW, Two Chain	Kininogen, HMW, Two Chain	SeqId_15343_337	96	Kidney	1.12308	0.924085	1.36494	0.243388	0.953095
SEMA3G	Q9NS98	SEM3G	Semaphorin-3G	SeqId_5628_21	96	Kidney	0.884809	0.720174	1.08708	0.243974	0.953095
ZNF410	Q86VK4	ZN410	Zinc finger protein 410	SeqId_12843_6	96	Kidney	0.879399	0.708404	1.09167	0.244038	0.953095
HMGA1	P17096	HMGA1	High mobility group protein HMG-I/HMG-Y	SeqId_16536_3	96	Kidney	0.884291	0.719011	1.08756	0.244077	0.953095
CD1D	P15813	CD1D	Antigen-presenting glycoprotein CD1d	SeqId_8749_194	96	Kidney	1.13073	0.919498	1.3905	0.244206	0.953095
GMDS	O60547	GMDS	GDP-mannose 4,6 dehydratase	SeqId_18337_4	96	Kidney	0.883334	0.716748	1.08864	0.24464	0.953095
AGAP2	Q99490	AGAP2	Arf-GAP with GTPase, ANK repeat and PH domain-containing protein 2	SeqId_14291_53	96	Kidney	1.12766	0.920993	1.3807	0.244755	0.953095
BTNL9	Q6UXG8	BTNL9	Butyrophilin-like protein 9	SeqId_7950_142	96	Kidney	0.877313	0.703654	1.09383	0.244799	0.953095
GAD1	Q99259	DCE1	Glutamate decarboxylase 1	SeqId_11280_6	96	Kidney	1.1324	0.918301	1.39642	0.244873	0.953095
HSPA1A	P0DMV8	HSP 70	Heat shock 70 kDa protein 1A	SeqId_6117_4	96	Kidney	0.88619	0.722897	1.08637	0.244923	0.953095
ATRN	O75882	Attractin	Attractin	SeqId_15499_11	96	Kidney	0.885003	0.720272	1.08741	0.245009	0.953095
DCBLD1	Q8N8Z6	DCBD1	Discoidin, CUB and LCCL domain-containing protein 1	SeqId_9402_18	96	Kidney	0.885621	0.721596	1.08693	0.245099	0.953095
RAB7B	Q96AH8	RAB7B	Ras-related protein Rab-7b	SeqId_12409_90	96	Kidney	0.879262	0.707728	1.09237	0.245203	0.953095
TERF1	P54274	TERF1	Telomeric repeat-binding factor 1	SeqId_10049_112	96	Kidney	0.878997	0.70703	1.09279	0.245584	0.953095
PBK	Q96KB5	TOPK	Lymphokine-activated killer T-cell-originated protein kinase	SeqId_17475_18	96	Kidney	1.12962	0.919551	1.38768	0.245624	0.953095
FAM171B	Q6P995	F171B:CD	Protein FAM171B:Cytoplasmic domain	SeqId_8061_102	96	Kidney	0.880427	0.709969	1.09181	0.246076	0.953095
ARMC5	Q96C12	ARMC5:ARM 5	Armadillo repeat-containing protein 5:Armadillo Repeat Domain 5	SeqId_8785_1	96	Kidney	1.12964	0.919285	1.38814	0.246253	0.953095
ADM2	Q7Z4H4	ADM2	ADM2	SeqId_8100_15	96	Kidney	1.12486	0.921944	1.37244	0.246348	0.953095
FGF16	O43320	FGF-16	Fibroblast growth factor 16	SeqId_4393_3	96	Kidney	1.13061	0.918623	1.39152	0.246547	0.953095
TIMM50	Q3ZCQ8	TIM50	Mitochondrial import inner membrane translocase subunit TIM50	SeqId_7743_5	96	Kidney	0.884822	0.719312	1.08842	0.246804	0.953095
ITPKA	P23677	IP3KA	Inositol-trisphosphate 3-kinase A	SeqId_13473_55	96	Kidney	0.88267	0.714453	1.09049	0.2473	0.953095
DCLK1	O15075	DCAK1	Serine/threonine-protein kinase DCLK1	SeqId_17156_72	96	Kidney	1.12988	0.918676	1.38963	0.24744	0.953095
CNPY4	Q8N129	CNPY4	Protein canopy homolog 4	SeqId_15465_79	96	Kidney	0.884623	0.718669	1.0889	0.247464	0.953095
KLRG2	A4D1S0	KLRG2:C-term	Killer cell lectin-like receptor subfamily G member 2:C-term	SeqId_10693_43	96	Kidney	0.889369	0.729044	1.08495	0.247665	0.953095
GIP	P09681	GIP	Gastric inhibitory polypeptide	SeqId_5755_29	96	Kidney	0.883047	0.715124	1.0904	0.247774	0.953095
C1S	P09871	C1s	Complement C1s subcomponent	SeqId_8840_61	96	Kidney	1.12551	0.920873	1.37563	0.248148	0.953095
QPCTL	Q9NXS2	QPCTL	Glutaminyl-peptide cyclotransferase-like protein	SeqId_8866_53	96	Kidney	0.877688	0.70336	1.09522	0.248154	0.953095
AKR1C1	Q04828	Aldo-keto reductase 1C1	Aldo-keto reductase family 1 member C1	SeqId_12618_50	96	Kidney	0.883781	0.716562	1.09002	0.248297	0.953095
UBA2	Q9UBT2	SAE2	SUMO-activating enzyme subunit 2	SeqId_12500_88	96	Kidney	0.88821	0.726263	1.08627	0.248386	0.953095
SYT7	O43581	SYT7	Synaptotagmin-7	SeqId_7121_2	96	Kidney	0.880394	0.709118	1.09304	0.248477	0.953095
KITLG	P21583	SCF	Kit ligand	SeqId_9377_25	96	Kidney	1.13163	0.917196	1.3962	0.248645	0.953095
SYT11	Q9BT88	SYT11	Synaptotagmin-11	SeqId_7089_42	96	Kidney	0.88056	0.709403	1.09301	0.248712	0.953095
LRRN1	Q6UXK5	LRRN1:CD	Leucine-rich repeat neuronal protein 1:Cytoplasmic domain	SeqId_11293_14	96	Kidney	0.884722	0.718475	1.08944	0.248758	0.953095
KRT19	P08727	Keratin 19	Keratin, type I cytoskeletal 19	SeqId_15606_19	96	Kidney	0.88937	0.728667	1.08552	0.248901	0.953095
MINAR1	Q9UPX6	K1024	UPF0258 protein KIAA1024	SeqId_9075_121	96	Kidney	1.12753	0.919329	1.38289	0.24914	0.953271
PF4V1	P10720	PF4V	Platelet factor 4 variant	SeqId_5663_18	96	Kidney	1.12989	0.917872	1.39089	0.249417	0.953598
APOL3	O95236	APOL3	Apolipoprotein L3	SeqId_16823_75	96	Kidney	0.885529	0.719877	1.0893	0.249933	0.954066
RAC2	P15153	RAC2	Ras-related C3 botulinum toxin substrate 2	SeqId_18950_13	96	Kidney	0.888076	0.725453	1.08715	0.250049	0.954066
PMM2	O15305	Phosphomannomutase 2	Phosphomannomutase 2	SeqId_17794_6	96	Kidney	0.881259	0.710472	1.0931	0.250117	0.954066
LMOD1	P29536	LMOD1	Leiomodin-1	SeqId_12504_26	96	Kidney	1.12677	0.919286	1.38108	0.250353	0.954231
AHCYL1	O43865	SAHH2	Adenosylhomocysteinase 2	SeqId_12652_37	96	Kidney	1.12683	0.919117	1.38149	0.250691	0.95477
ST3GAL5	Q9UNP4	SIAT9	Lactosylceramide alpha-2,3-sialyltransferase	SeqId_10588_39	96	Kidney	1.13009	0.91717	1.39244	0.25088	0.95477
PPP1R1A	Q13522	PPR1A	Protein phosphatase 1 regulatory subunit 1A	SeqId_17706_4	96	Kidney	0.870659	0.687206	1.10309	0.25126	0.955039
TTN	Q8WZ42	TITIN	Titin	SeqId_11352_42	96	Kidney	1.13256	0.915553	1.40101	0.251363	0.955039
BGLAP	P02818	Osteocalcin	Osteocalcin	SeqId_11067_13	96	Kidney	1.12672	0.918776	1.38173	0.251718	0.955039
EPHB3	P54753	EPHB3	Ephrin type-B receptor 3	SeqId_9220_7	96	Kidney	1.12611	0.919116	1.37971	0.251756	0.955039
SFRP1	Q8N474	SARP-2	Secreted frizzled-related protein 1	SeqId_3221_54	96	Kidney	1.12315	0.920708	1.3701	0.252083	0.955039
HAPLN4	Q86UW8	HPLN4	Hyaluronan and proteoglycan link protein 4	SeqId_6455_52	96	Kidney	1.12828	0.917646	1.38727	0.252284	0.955039
RTF1	Q92541	RTF1	RNA polymerase-associated protein RTF1 homolog	SeqId_7741_111	96	Kidney	0.880897	0.708883	1.09465	0.252583	0.955039
IFNW1	P05000	IFN-w	Interferon omega-1	SeqId_7196_21	96	Kidney	0.887687	0.723797	1.08869	0.252614	0.955039
RFFL	Q8WZ73	RFFL	E3 ubiquitin-protein ligase rififylin	SeqId_14186_13	96	Kidney	1.12435	0.919774	1.37443	0.252685	0.955039
PFKM	P08237	K6PF	ATP-dependent 6-phosphofructokinase, muscle type	SeqId_17384_110	96	Kidney	0.888703	0.725939	1.08796	0.252961	0.955323
PROK1	P58294	EG-VEGF	Prokineticin-1	SeqId_2247_20	96	Kidney	1.12509	0.919069	1.37729	0.253386	0.955323
SOSTDC1	Q6X4U4	SOSD1	Sclerostin domain-containing protein 1	SeqId_8237_56	96	Kidney	0.882057	0.71116	1.09402	0.253386	0.955323
CPQ	Q9Y646	Aminopeptidase	Carboxypeptidase Q	SeqId_9394_19	96	Kidney	0.892393	0.733965	1.08502	0.25357	0.955323
ARPC1B	O15143	ARC1B	Actin-related protein 2/3 complex subunit 1B	SeqId_12689_56	96	Kidney	1.12649	0.917984	1.38236	0.254055	0.955323
CALB2	P22676	CALB2	Calretinin	SeqId_16803_4	96	Kidney	0.881466	0.709439	1.09521	0.254702	0.955323
GABBR2	O75899	GABR2:CD	Gamma-aminobutyric acid type B receptor subunit 2:Cytoplasmic domain	SeqId_9930_48	96	Kidney	0.885927	0.719246	1.09123	0.254715	0.955323
SFTPB	P07988	SP-B	Pulmonary surfactant-associated protein B	SeqId_10672_75	96	Kidney	0.885376	0.717957	1.09183	0.254943	0.955323
MIF	P14174	MIF	Macrophage migration inhibitory factor	SeqId_8221_19	96	Kidney	1.12674	0.917414	1.38382	0.255131	0.955323
SLIT2	O94813	SLIT2	Slit homolog 2 protein	SeqId_18930_28	96	Kidney	0.885288	0.71761	1.09215	0.255427	0.955323
BATF3	Q9NR55	BATF3	Basic leucine zipper transcriptional factor ATF-like 3	SeqId_8858_21	96	Kidney	0.882478	0.71142	1.09467	0.255442	0.955323
STX7	O15400	Syntaxin-7	Syntaxin-7	SeqId_8274_64	96	Kidney	0.887362	0.722184	1.09032	0.255474	0.955323
TMEM132B	Q14DG7	T132B	Transmembrane protein 132B	SeqId_8890_9	96	Kidney	0.877188	0.699763	1.0996	0.255746	0.955323
NR4A1	P22736	NR4A1	Nuclear receptor subfamily 4 group A member 1	SeqId_8089_173	96	Kidney	1.12633	0.917355	1.38291	0.255887	0.955323
NETO2	Q8NC67	NETO2	Neuropilin and tolloid-like protein 2	SeqId_10562_42	96	Kidney	1.12862	0.916004	1.39058	0.255892	0.955323
DOCK9	Q9BZ29	DOCK9	Dedicator of cytokinesis protein 9	SeqId_14002_18	96	Kidney	1.12751	0.916555	1.38702	0.256143	0.955323
COPS7B	Q9H9Q2	CSN7B	COP9 signalosome complex subunit 7b	SeqId_12384_92	96	Kidney	0.888582	0.724648	1.0896	0.256254	0.955323
GALNT10	Q86SR1	GLT10	Polypeptide N-acetylgalactosaminyltransferase 10	SeqId_7003_4	96	Kidney	0.883758	0.713866	1.09408	0.256587	0.955323
EPS15L1	Q9UBC2	EP15R	Epidermal growth factor receptor substrate 15-like 1	SeqId_4212_5	96	Kidney	1.12964	0.915119	1.39445	0.256594	0.955323
PDCD6IP	Q8WUM4	PDC6I	Programmed cell death 6-interacting protein	SeqId_18174_79	96	Kidney	0.88614	0.718815	1.09242	0.257576	0.955323
NXT1	Q9UKK6	NXT1	NTF2-related export protein 1	SeqId_9942_2	96	Kidney	0.889165	0.725457	1.08981	0.257827	0.955323
SNX8	Q9Y5X2	SNX8	Sorting nexin-8	SeqId_6925_26	96	Kidney	0.888967	0.725007	1.09001	0.257856	0.955323
CROT	Q9UKG9	OCTC	Peroxisomal carnitine O-octanoyltransferase	SeqId_13929_27	96	Kidney	1.12709	0.916041	1.38676	0.258058	0.955323
MAGEA10	P43363	MAGE-10	Melanoma-associated antigen 10	SeqId_13610_9	96	Kidney	0.889282	0.725626	1.08985	0.258126	0.955323
CREG1	O75629	CREG1	Protein CREG1	SeqId_9357_4	96	Kidney	0.889463	0.726029	1.08969	0.25813	0.955323
MRPL2	Q5T653	RM02	39S ribosomal protein L2, mitochondrial	SeqId_19132_1	96	Kidney	0.884295	0.714491	1.09446	0.258338	0.955323
APBB2	Q92870	APBB2:PID 2	Amyloid beta A4 precursor protein-binding family B member 2:Phosphotyrosine Interaction Domain 2	SeqId_12761_12	96	Kidney	1.12955	0.914462	1.39523	0.258341	0.955323
DOT1L	Q8TEK3	DOT1L	Histone-lysine N-methyltransferase, H3 lysine-79 specific	SeqId_12692_56	96	Kidney	1.12115	0.91937	1.36721	0.258649	0.955323
EGFL6	Q8IUX8	EGFL6	Epidermal growth factor-like protein 6	SeqId_17454_15	96	Kidney	1.13007	0.913957	1.3973	0.258819	0.955323
MYRF	Q9Y2G1	MRF	Myelin regulatory factor	SeqId_8843_34	96	Kidney	0.88481	0.715319	1.09446	0.259303	0.955323
CTSO	P43234	CATO	Cathepsin O	SeqId_9264_11	96	Kidney	0.890548	0.728086	1.08926	0.259319	0.955323
GSS	P48637	GSHB	Glutathione synthetase	SeqId_15526_33	96	Kidney	1.12713	0.915502	1.38768	0.259346	0.955323
AMY1A	P04745	Amylase, alpha 1A	Alpha-amylase 1	SeqId_7918_114	96	Kidney	0.887062	0.72017	1.09263	0.259759	0.955323
ALDH1A3	P47895	AL1A3	Aldehyde dehydrogenase family 1 member A3	SeqId_9835_16	96	Kidney	0.888908	0.724271	1.09097	0.259801	0.955323
RAB3C	Q96E17	RAB3C	Ras-related protein Rab-3C	SeqId_19586_89	96	Kidney	0.888677	0.723753	1.09118	0.259813	0.955323
ODC1	P11926	Ornithine decarboxylase	Ornithine decarboxylase	SeqId_13689_2	96	Kidney	1.1193	0.919983	1.3618	0.25998	0.955323
PNPLA2	Q96AD5	PLPL2	Patatin-like phospholipase domain-containing protein 2	SeqId_9802_27	96	Kidney	1.12549	0.916208	1.38257	0.260055	0.955323
PTHLH	P12272	PTHrP	Parathyroid hormone-related protein	SeqId_2962_50	96	Kidney	1.12498	0.916471	1.38094	0.260156	0.955323
NCK2	O43639	NCK2	Cytoplasmic protein NCK2	SeqId_13615_60	96	Kidney	0.888759	0.723651	1.09154	0.260722	0.955323
NAGPA	Q9UK23	NAGPA	N-acetylglucosamine-1-phosphodiester alpha-N-acetylglucosaminidase	SeqId_11208_15	96	Kidney	0.88838	0.722765	1.09194	0.26085	0.955323
PSAP	P07602	prosaposin	Prosaposin	SeqId_6207_10	96	Kidney	0.887512	0.72072	1.0929	0.2612	0.955323
DUT	P33316	DUT	Deoxyuridine 5'-triphosphate nucleotidohydrolase, mitochondrial	SeqId_9995_6	96	Kidney	1.12348	0.916917	1.37659	0.261336	0.955323
IGF1	P05019	IGF-I	Insulin-like growth factor I	SeqId_8406_17	96	Kidney	0.888154	0.722102	1.09239	0.261362	0.955323
DEFB119	Q8N690	DB119	Beta-defensin 119	SeqId_8315_5	96	Kidney	0.884802	0.714639	1.09548	0.261375	0.955323
ELMO1	Q92556	ELMO1	Engulfment and cell motility protein 1	SeqId_12764_3	96	Kidney	0.886841	0.719146	1.09364	0.26145	0.955323
DEFB108B	Q8NET1	D108B	Beta-defensin 108B	SeqId_5611_56	96	Kidney	0.8821	0.708434	1.09834	0.262088	0.955323
CEACAM20	Q6UY09	CEA20	Carcinoembryonic antigen-related cell adhesion molecule 20	SeqId_10453_7	96	Kidney	1.12421	0.916049	1.37968	0.262414	0.955323
RELL1	Q8IUW5	RELL1	RELT-like protein 1	SeqId_13399_33	96	Kidney	0.888084	0.721367	1.09333	0.263201	0.955323
SIRT2	Q8IXJ6	SIRT2	NAD-dependent protein deacetylase sirtuin-2	SeqId_5030_52	96	Kidney	0.890634	0.726945	1.09118	0.263644	0.955323
ALK	Q9UM73	ALK	ALK tyrosine kinase receptor	SeqId_8249_124	96	Kidney	1.12588	0.914444	1.3862	0.263902	0.955323
BCL10	O95999	Bcl-10	B-cell lymphoma/leukemia 10	SeqId_8768_4	96	Kidney	1.12413	0.915508	1.38028	0.263928	0.955323
UGT2A1	P0DTE4	UD2A1	UDP-glucuronosyltransferase 2A1	SeqId_8907_11	96	Kidney	0.891607	0.729041	1.09042	0.263945	0.955323
HCK	P08631	HCK	Tyrosine-protein kinase HCK	SeqId_3374_49	96	Kidney	1.124	0.915555	1.37989	0.264013	0.955323
ARID3A	Q99856	ARI3A	AT-rich interactive domain-containing protein 3A	SeqId_3875_62	96	Kidney	1.12377	0.9156	1.37927	0.264254	0.955323
IDH1	O75874	IDH	Isocitrate dehydrogenase [NADP] cytoplasmic	SeqId_18338_26	96	Kidney	0.891399	0.728472	1.09077	0.264273	0.955323
NRBP1	Q9UHY1	NRBP	Nuclear receptor-binding protein	SeqId_12616_45	96	Kidney	0.889945	0.725126	1.09223	0.264519	0.955323
SHBG	P04278	SHBG	Sex hormone-binding globulin	SeqId_4929_55	96	Kidney	0.881306	0.705883	1.10032	0.264527	0.955323
RELT	Q969Z4	RELT	Tumor necrosis factor receptor superfamily member 19L	SeqId_14112_40	96	Kidney	1.12418	0.915193	1.3809	0.264637	0.955323
TMEM154	Q6P9G4	TM154	Transmembrane protein 154	SeqId_11223_1	96	Kidney	0.889347	0.723638	1.093	0.264987	0.955323
MSH2	P43246	MSH2	DNA mismatch repair protein Msh2	SeqId_9739_4	96	Kidney	0.888206	0.721076	1.09407	0.264993	0.955323
IL22RA1	Q8N6P7	IL22RA1	Interleukin-22 receptor subunit alpha-1	SeqId_3620_67	96	Kidney	1.12429	0.914922	1.38157	0.265157	0.955323
PLAAT4	Q9UL19	TIG3	Retinoic acid receptor responder protein 3	SeqId_10961_15	96	Kidney	0.885447	0.71477	1.09688	0.26545	0.955323
ITGB3|ITGA2B	P05106|P08514	gpIIbIIIa	Integrin alpha-IIb: beta-3 complex	SeqId_19574_5	96	Kidney	0.891946	0.729224	1.09098	0.265834	0.955323
ITGB1|ITGA1	P05556|P56199	Integrin a1b1	Integrin alpha-I: beta-1 complex	SeqId_3503_4	96	Kidney	0.890672	0.726294	1.09225	0.266025	0.955323
CHMP2B	Q9UQN3	CHM2B	Charged multivesicular body protein 2b	SeqId_17350_13	96	Kidney	1.12391	0.914725	1.38094	0.266254	0.955323
ITGAL	P20701	LFA-1 alpha-L chain	Integrin alpha-L	SeqId_11617_1	96	Kidney	0.887653	0.719383	1.09528	0.266436	0.955323
PRPF6	O94906	PRP6:region 2	Pre-mRNA-processing factor 6:region 2	SeqId_9581_4	96	Kidney	1.12393	0.914644	1.38109	0.266437	0.955323
HS3ST3B1	Q9Y662	HS3SB	Heparan sulfate glucosamine 3-O-sulfotransferase 3B1	SeqId_6986_17	96	Kidney	0.884192	0.711576	1.09868	0.266687	0.955323
CUL3	Q13618	CUL3	Cullin-3	SeqId_10045_47	96	Kidney	0.889607	0.723673	1.09359	0.266743	0.955323
SH3BP2	P78314	3BP2	SH3 domain-binding protein 2	SeqId_7769_29	96	Kidney	0.8902	0.724983	1.09307	0.266821	0.955323
CSNK1G2	P78368	CSNK1G2	Casein kinase I isoform gamma-2	SeqId_17436_193	96	Kidney	0.889018	0.722321	1.09419	0.266832	0.955323
KCNE5	Q9UJ90	KCE1L:CD	Potassium voltage-gated channel subfamily E regulatory beta subunit 5:Cytoplasmic domain	SeqId_8908_14	96	Kidney	0.885512	0.71447	1.0975	0.266838	0.955323
BMP2	P12643	BMP-2	Bone morphogenetic protein 2	SeqId_15666_21	96	Kidney	0.888446	0.720943	1.09487	0.267131	0.955323
PNLIPRP1	P54315	LIPR1	Inactive pancreatic lipase-related protein 1	SeqId_6627_25	96	Kidney	1.12101	0.916168	1.37165	0.267195	0.955323
ICAM5	Q9UMF0	sICAM-5	Intercellular adhesion molecule 5	SeqId_8245_27	96	Kidney	0.878884	0.699653	1.10403	0.267221	0.955323
ARL5A	Q9Y689	ARL5A	ADP-ribosylation factor-like protein 5A	SeqId_18414_26	96	Kidney	0.88763	0.718862	1.09602	0.267921	0.956597
FCGR2B	P31994	FCG2B	Low affinity immunoglobulin gamma Fc region receptor II-b	SeqId_3310_62	96	Kidney	1.12378	0.913958	1.38176	0.268413	0.956597
TNFSF11	O14788	sRANKL	Tumor necrosis factor ligand superfamily member 11	SeqId_14061_48	96	Kidney	0.887967	0.719319	1.09616	0.268865	0.956597
DNAJB6	O75190	DNJB6	DnaJ homolog subfamily B member 6	SeqId_11606_22	96	Kidney	1.12294	0.914181	1.37938	0.269175	0.956597
NAALAD2	Q9Y3Q0	NALD2	N-acetylated-alpha-linked acidic dipeptidase 2	SeqId_7986_98	96	Kidney	1.11987	0.915992	1.36913	0.269508	0.956597
PIP4K2A	P48426	PI42A	Phosphatidylinositol 5-phosphate 4-kinase type-2 alpha	SeqId_12697_30	96	Kidney	0.890736	0.725274	1.09395	0.269773	0.956597
RNF148	Q8N7C7	RN148:region 1	RING finger protein 148:region 1	SeqId_7742_11	96	Kidney	0.88645	0.715563	1.09815	0.269976	0.956597
MSTN|GDF11	O14793|O95390	GDF-11/8	Growth/differentiation factor 11/8	SeqId_2765_4	96	Kidney	1.13712	0.904977	1.42882	0.270036	0.956597
ANKRD54	Q6NXT1	ANR54	Ankyrin repeat domain-containing protein 54	SeqId_18404_22	96	Kidney	0.888061	0.719143	1.09665	0.270087	0.956597
LIPN	Q5VXI9	LIPN	Lipase member N	SeqId_8097_77	96	Kidney	0.889348	0.722021	1.09545	0.270154	0.956597
TINAGL1	Q9GZM7	TINAL	Tubulointerstitial nephritis antigen-like	SeqId_11192_168	96	Kidney	1.12793	0.910579	1.39717	0.270333	0.956597
ALCAM	Q13740	ALCAM	CD166 antigen	SeqId_5451_1	96	Kidney	0.881464	0.704321	1.10316	0.27034	0.956597
FBXL5	Q9UKA1	FBXL5	F-box/LRR-repeat protein 5	SeqId_12846_3	96	Kidney	0.882687	0.707027	1.10199	0.270377	0.956597
ERMAP	Q96PL5	ERMAP	Erythroid membrane-associated protein	SeqId_8631_13	96	Kidney	1.12236	0.913988	1.37824	0.270606	0.956597
SERPINF1	P36955	PEDF	Pigment epithelium-derived factor	SeqId_9211_19	96	Kidney	1.13119	0.908416	1.4086	0.270628	0.956597
NRSN1	Q8IZ57	NRSN1	Neurensin-1	SeqId_11654_77	96	Kidney	1.1226	0.913811	1.3791	0.270666	0.956597
DNAJB2	P25686	DNJB2	DnaJ homolog subfamily B member 2	SeqId_11438_6	96	Kidney	1.12152	0.913846	1.37639	0.272337	0.958266
NFATC4	Q14934	NFAC4	Nuclear factor of activated T-cells, cytoplasmic 4	SeqId_11560_76	96	Kidney	0.883531	0.708257	1.10218	0.272368	0.958266
RAPGEF5	Q92565	RPGF5	Rap guanine nucleotide exchange factor 5	SeqId_9059_14	96	Kidney	0.887341	0.716719	1.09858	0.272615	0.958266
INSL6	Q9Y581	INSL6	Insulin-like peptide INSL6	SeqId_5754_76	96	Kidney	0.885551	0.712623	1.10044	0.272847	0.958266
PCDHAC1	Q9H158	PCDC1	Protocadherin alpha-C1	SeqId_7193_98	96	Kidney	0.887237	0.716387	1.09883	0.272922	0.958266
CTSS	P25774	Cathepsin S	Cathepsin S	SeqId_3181_50	96	Kidney	1.12177	0.913012	1.37827	0.274058	0.958266
RND1	Q92730	RND1	Rho-related GTP-binding protein Rho6	SeqId_13574_50	96	Kidney	0.886312	0.713832	1.10047	0.274399	0.958266
CLEC2B	Q92478	CLC2B	C-type lectin domain family 2 member B	SeqId_7786_83	96	Kidney	1.12206	0.912588	1.3796	0.274674	0.958266
POLR2K	P53803	RPAB4	DNA-directed RNA polymerases I, II, and III subunit RPABC4	SeqId_19134_66	96	Kidney	0.892081	0.726741	1.09504	0.274869	0.958266
NRCAM	Q92823	Nr-CAM	Neuronal cell adhesion molecule	SeqId_5109_24	96	Kidney	1.12455	0.910864	1.38837	0.274957	0.958266
KNG1	P01042	Kininostatin	Kininostatin	SeqId_19631_13	96	Kidney	1.11726	0.915559	1.36341	0.275033	0.958266
GDI1	P31150	RhoGDI	Rab GDP dissociation inhibitor alpha	SeqId_16810_3	96	Kidney	1.11708	0.915611	1.36289	0.275208	0.958266
FN1	P02751	Fibronectin	Fibronectin	SeqId_4131_72	96	Kidney	0.893325	0.729471	1.09399	0.275217	0.958266
ASH2L	Q9UBL3	ASH2L	Set1/Ash2 histone methyltransferase complex subunit ASH2	SeqId_12832_10	96	Kidney	1.12283	0.911817	1.38268	0.275356	0.958266
EHF	Q9NZC4	EHF	ETS homologous factor	SeqId_13387_55	96	Kidney	0.888811	0.719151	1.0985	0.275404	0.958266
EVL	Q9UI08	EVL	Ena/VASP-like protein	SeqId_11656_110	96	Kidney	0.887524	0.715957	1.1002	0.276294	0.958266
TMED10	P49755	TMEDA	Transmembrane emp24 domain-containing protein 10	SeqId_6506_54	96	Kidney	0.888378	0.717811	1.09947	0.27653	0.958266
SULT4A1	Q9BR01	ST4A1	Sulfotransferase 4A1	SeqId_8357_43	96	Kidney	0.890076	0.721632	1.09784	0.276626	0.958266
NR5A2	O00482	NR5A2	Nuclear receptor subfamily 5 group A member 2	SeqId_12444_39	96	Kidney	1.12029	0.912928	1.37474	0.276744	0.958266
KCNE3	Q9Y6H6	KCNE3	Potassium voltage-gated channel subfamily E member 3	SeqId_8067_21	96	Kidney	0.887166	0.714974	1.10083	0.276833	0.958266
FAM209B	Q5JX69	F209B	Protein FAM209B	SeqId_7066_199	96	Kidney	0.887876	0.716557	1.10015	0.276902	0.958266
PMM1	Q92871	PMM1	Phosphomannomutase 1	SeqId_17408_2	96	Kidney	0.890358	0.722113	1.0978	0.277135	0.958266
CSRP2	Q16527	CSRP2	Cysteine and glycine-rich protein 2	SeqId_12968_2	96	Kidney	1.12041	0.91253	1.37564	0.277565	0.958266
IGSF8	Q969P0	IGSF8	Immunoglobulin superfamily member 8	SeqId_6984_6	96	Kidney	1.12185	0.911542	1.38068	0.277674	0.958266
PRPS1	P60891	PRPS1	Ribose-phosphate pyrophosphokinase 1	SeqId_11381_56	96	Kidney	0.890496	0.722076	1.0982	0.278246	0.958266
HDAC2	Q92769	HDAC2	Histone deacetylase 2	SeqId_18897_31	96	Kidney	1.11943	0.912807	1.37281	0.278514	0.958266
YEATS4	O95619	YETS4	YEATS domain-containing protein 4	SeqId_17474_106	96	Kidney	0.891968	0.725328	1.09689	0.27858	0.958266
ETS2	P15036	ETS2	Protein C-ets-2	SeqId_12350_86	96	Kidney	1.11833	0.91326	1.36945	0.27921	0.958266
CLEC6A	Q6EIG7	CLC6A	C-type lectin domain family 6 member A	SeqId_6911_103	96	Kidney	0.888619	0.717361	1.10076	0.279659	0.958266
PTPN11	Q06124	SHP-2	Tyrosine-protein phosphatase non-receptor type 11	SeqId_3397_7	96	Kidney	0.893088	0.727541	1.0963	0.279703	0.958266
CPE	P16870	CBPE	Carboxypeptidase E	SeqId_5343_74	96	Kidney	0.892543	0.726281	1.09687	0.279745	0.958266
PREP	P48147	PPCE	Prolyl endopeptidase	SeqId_14273_19	96	Kidney	1.11948	0.912247	1.37378	0.279871	0.958266
MLN	P12872	MOTI	Promotilin	SeqId_5631_83	96	Kidney	1.12242	0.910163	1.38417	0.28022	0.958266
NETO1	Q8TDF5	NETO1	Neuropilin and tolloid-like protein 1	SeqId_15298_199	96	Kidney	0.89047	0.721343	1.09925	0.280383	0.958266
CRTAM	O95727	CRTAM	Cytotoxic and regulatory T-cell molecule	SeqId_7968_15	96	Kidney	0.893802	0.728715	1.09629	0.281207	0.958266
CD209	Q9NNX6	DC-SIGN	CD209 antigen	SeqId_3029_52	96	Kidney	1.11817	0.912534	1.37015	0.28137	0.958266
MUC16	Q8WXI7	CA125	Mucin-16	SeqId_15565_102	96	Kidney	1.1158	0.914057	1.36206	0.281553	0.958266
PDZD11	Q5EBL8	PDZ11	PDZ domain-containing protein 11	SeqId_6219_14	96	Kidney	0.88549	0.709645	1.10491	0.281602	0.958266
TPSB2	P20231	TPSB2	Tryptase beta-2	SeqId_3403_1	96	Kidney	0.895756	0.733019	1.09462	0.281844	0.958266
PLCB1	Q9NQ66	Phospholipase C-beta-1	1-phosphatidylinositol 4,5-bisphosphate phosphodiesterase beta-1	SeqId_11354_21	96	Kidney	1.1174	0.912853	1.36779	0.281886	0.958266
RBFOX2	O43251	RBM9	RNA binding protein fox-1 homolog 2	SeqId_11462_8	96	Kidney	1.11874	0.911835	1.3726	0.282193	0.958266
THBS4	P35443	TSP4	Thrombospondin-4	SeqId_3340_53	96	Kidney	0.888663	0.716594	1.10205	0.282366	0.958266
SEMA4A	Q9H3S1	SEM4A	Semaphorin-4A	SeqId_16915_153	96	Kidney	1.1235	0.908397	1.38955	0.282835	0.958266
SNTB1	Q13884	SNTB1	Beta-1-syntrophin	SeqId_9078_207	96	Kidney	0.891996	0.723967	1.09902	0.283132	0.958266
BTNL8	Q6UX41	BTNL8	Butyrophilin-like protein 8	SeqId_9026_40	96	Kidney	0.893491	0.727163	1.09786	0.283903	0.958266
RAB5B	P61020	RAB5B	Ras-related protein Rab-5B	SeqId_19222_124	96	Kidney	0.892616	0.725075	1.09887	0.28414	0.958266
RGMB	Q6NW40	RGMB	RGM domain family member B	SeqId_3331_8	96	Kidney	1.13624	0.899341	1.43554	0.284317	0.958266
LIFR	P42702	LIF sR	Leukemia inhibitory factor receptor	SeqId_5837_49	96	Kidney	1.12122	0.909164	1.38275	0.28475	0.958266
BAG3	O95817	BAG3	BAG family molecular chaperone regulator 3	SeqId_10078_5	96	Kidney	0.888373	0.715112	1.10361	0.284926	0.958266
OGN	P20774	MIME	Mimecan	SeqId_17224_12	96	Kidney	0.893024	0.725747	1.09886	0.284997	0.958266
CSAG1	Q6PB30	CSAG1	Putative chondrosarcoma-associated gene 1 protein	SeqId_5716_49	96	Kidney	1.12074	0.909389	1.3812	0.285014	0.958266
TGFB1	P01137	TGF-b1	Transforming growth factor beta-1	SeqId_2333_72	96	Kidney	1.11863	0.910805	1.37388	0.285037	0.958266
DEFB118	Q96PH6	DB118	Beta-defensin 118	SeqId_9306_7	96	Kidney	1.12039	0.909564	1.38009	0.285161	0.958266
TNMD	Q9H2S6	TNMD	Tenomodulin	SeqId_6578_29	96	Kidney	1.11862	0.91066	1.37408	0.285426	0.958266
QKI	Q96PU8	QKI	Protein quaking	SeqId_7253_6	96	Kidney	0.894578	0.729128	1.09757	0.285646	0.958266
CCL18	P55774	PARC	C-C motif chemokine 18	SeqId_3044_3	96	Kidney	1.11797	0.910955	1.37204	0.285807	0.958266
TSSK2	Q96PF2	TSSK2	Testis-specific serine/threonine-protein kinase 2	SeqId_7873_32	96	Kidney	1.11847	0.910366	1.37414	0.286452	0.958266
SSB	P05455	LA:HTH	Lupus La protein:HTH La-type RNA-binding domain	SeqId_13625_19	96	Kidney	0.88798	0.713583	1.105	0.286882	0.958266
IGFBP6	P24592	IGFBP-6	Insulin-like growth factor-binding protein 6	SeqId_14088_38	96	Kidney	1.13479	0.899116	1.43224	0.287042	0.958266
HNRNPH1	P31943	HNRH1	Heterogeneous nuclear ribonucleoprotein H	SeqId_14309_8	96	Kidney	1.11434	0.91286	1.36029	0.28734	0.958266
TOX3	O15405	TOX3	TOX high mobility group box family member 3	SeqId_12717_65	96	Kidney	0.890518	0.719179	1.10268	0.287549	0.958266
CERT1	Q9Y5P4	C43BP:START domain	Collagen type IV alpha-3-binding protein:StAR-related lipid-transfer domain, isoform 2	SeqId_13950_9	96	Kidney	1.11856	0.90984	1.37515	0.287653	0.958266
HNF1A	P20823	HNF1A	Hepatocyte nuclear factor 1-alpha	SeqId_11193_27	96	Kidney	0.890249	0.718494	1.10306	0.287758	0.958266
TNNT3	P45378	TNNT3	Troponin T, fast skeletal muscle	SeqId_16807_35	96	Kidney	1.11709	0.910773	1.37013	0.287849	0.958266
YWHAB	P31946	14-3-3 protein beta/alpha	14-3-3 protein beta/alpha	SeqId_14156_33	96	Kidney	1.11777	0.91016	1.37275	0.288213	0.958266
GPD1L	Q8N335	GPD1L	Glycerol-3-phosphate dehydrogenase 1-like protein	SeqId_12420_10	96	Kidney	1.11678	0.910825	1.36931	0.288261	0.958266
AGRP	O00253	ART	Agouti-related protein	SeqId_2813_11	96	Kidney	1.11985	0.908668	1.3801	0.288384	0.958266
CYTH4	Q9UIA0	CYH4	Cytohesin-4	SeqId_12746_4	96	Kidney	0.891266	0.720607	1.10234	0.288465	0.958266
ATAD2	Q6PL18	ATAD2	ATPase family AAA domain-containing protein 2	SeqId_13043_157	96	Kidney	1.11785	0.909939	1.37326	0.288647	0.958266
FLRT1	Q9NZU1	FLRT1	Leucine-rich repeat transmembrane protein FLRT1	SeqId_4547_59	96	Kidney	1.11754	0.909955	1.37248	0.289156	0.958266
LYZL2	Q7Z4W2	LYZL2	Lysozyme-like protein 2	SeqId_6377_54	96	Kidney	1.11352	0.912565	1.35874	0.289619	0.958266
SELENOH	Q8IZQ5	SELH	Selenoprotein H	SeqId_17319_1	96	Kidney	1.11984	0.908144	1.38089	0.289719	0.958266
VCAM1	P19320	VCAM-1	Vascular cell adhesion protein 1	SeqId_2967_8	96	Kidney	0.894206	0.726978	1.0999	0.289795	0.958266
GSKIP	Q9P0R6	GSKIP	GSK3-beta interaction protein	SeqId_12849_25	96	Kidney	0.893778	0.725936	1.10043	0.289957	0.958266
ADH1C	P00326	ADH1G	Alcohol dehydrogenase 1C	SeqId_15525_294	96	Kidney	0.896793	0.73284	1.09743	0.290291	0.958266
MENT	Q9BUN1	CA056	Protein MENT	SeqId_5744_12	96	Kidney	0.894913	0.728434	1.09944	0.290388	0.958266
ADH1A	P07327	ADH1A	Alcohol dehydrogenase 1A	SeqId_17396_23	96	Kidney	0.897313	0.733993	1.09697	0.290487	0.958266
CRISP3	P54108	CRIS3	Cysteine-rich secretory protein 3	SeqId_3187_52	96	Kidney	1.11561	0.910763	1.36654	0.290534	0.958266
PAFAH2	Q99487	PAFA2	Platelet-activating factor acetylhydrolase 2, cytoplasmic	SeqId_18914_188	96	Kidney	1.11778	0.90923	1.37416	0.290595	0.958266
HNRNPK	P61978	hnRNP K	Heterogeneous nuclear ribonucleoprotein K	SeqId_19333_4	96	Kidney	1.11901	0.908363	1.3785	0.290631	0.958266
CCL3	P10147	MIP-1a	C-C motif chemokine 3	SeqId_3040_59	96	Kidney	1.11521	0.91096	1.36526	0.290747	0.958266
IFNL2	Q8IZJ0	IFN-lambda 2	Interferon lambda-2	SeqId_4397_26	96	Kidney	1.11802	0.908982	1.37512	0.290807	0.958266
CALN1	Q9BXU9	CABP8	Calcium-binding protein 8	SeqId_10933_107	96	Kidney	1.11696	0.909688	1.37146	0.290885	0.958266
APOE	P02649	Apo E	Apolipoprotein E	SeqId_2418_55	96	Kidney	0.898179	0.735836	1.09634	0.291084	0.958266
STX8	Q9UNK0	STX8	Syntaxin-8	SeqId_10903_50	96	Kidney	1.11822	0.908634	1.37616	0.291327	0.958266
SEC61B	P60468	SC61B	Protein transport protein Sec61 subunit beta	SeqId_7878_2	96	Kidney	0.888608	0.713566	1.10659	0.291367	0.958266
AP1S2	P56377	AP1S2	AP-1 complex subunit sigma-2	SeqId_18405_117	96	Kidney	0.893414	0.724647	1.10149	0.29138	0.958266
ADAMTS13	Q76LX8	ATS13	A disintegrin and metalloproteinase with thrombospondin motifs 13	SeqId_3175_51	96	Kidney	1.11409	0.911318	1.36198	0.291873	0.958266
POMC	P01189	ACTH	Corticotropin	SeqId_4890_10	96	Kidney	1.11972	0.907244	1.38197	0.292207	0.958266
IFNA10	P01566	IFN10	Interferon alpha-10	SeqId_14128_121	96	Kidney	0.891527	0.719943	1.104	0.29244	0.958266
EBAG9	O00559	RCAS1	Receptor-binding cancer antigen expressed on SiSo cells	SeqId_19323_1	96	Kidney	0.896338	0.731105	1.09891	0.292481	0.958266
ATG3	Q9NT62	ATG3	Ubiquitin-like-conjugating enzyme ATG3	SeqId_18156_7	96	Kidney	1.11477	0.910579	1.36475	0.292554	0.958266
ADGRE5	P48960	CD97	CD97 antigen	SeqId_18881_7	96	Kidney	1.12042	0.906605	1.38465	0.2926	0.958266
BAIAP2	Q9UQB8	BAIP2	Brain-specific angiogenesis inhibitor 1-associated protein 2	SeqId_19331_18	96	Kidney	0.892239	0.721516	1.10336	0.292675	0.958266
C6|C5	P13671|P01031	C5b, 6 Complex	Complement C5b-C6 complex	SeqId_4482_66	96	Kidney	0.897226	0.73307	1.09814	0.292835	0.958266
IFNGR1	P15260	IFN-g R1	Interferon gamma receptor 1	SeqId_5825_49	96	Kidney	0.893038	0.723245	1.10269	0.293064	0.958266
VSIG10	Q8N0Z9	VSI10	V-set and immunoglobulin domain-containing protein 10	SeqId_10825_12	96	Kidney	1.11446	0.910355	1.36433	0.293716	0.958266
SPAG11B	Q08648	Sperm-associated antigen 11	Sperm-associated antigen 11B	SeqId_5762_35	96	Kidney	1.11605	0.909204	1.36995	0.293788	0.958266
RAB3A	P20336	Rab3A	Ras-related protein Rab-3A	SeqId_17516_7	96	Kidney	0.893669	0.724449	1.10242	0.293891	0.958266
NID1	P14543	Nidogen	Nidogen-1	SeqId_3213_65	96	Kidney	1.12731	0.901274	1.41002	0.293919	0.958266
CRH	P06850	CRH	Corticoliberin	SeqId_5614_44	96	Kidney	1.11817	0.9075	1.37774	0.294323	0.958266
TSSK1B	Q9BXA7	TSSK1	Testis-specific serine/threonine-protein kinase 1	SeqId_11179_7	96	Kidney	0.895876	0.729394	1.10036	0.294519	0.958266
GALNT2	Q10471	GALT2	Polypeptide N-acetylgalactosaminyltransferase 2	SeqId_5764_4	96	Kidney	1.11793	0.907577	1.37703	0.294564	0.958266
ZYX	Q15942	Zyxin	Zyxin	SeqId_13632_10	96	Kidney	1.11092	0.912348	1.35271	0.295117	0.958266
SAR1A	Q9NR31	SAR1A	GTP-binding protein SAR1a	SeqId_17726_3	96	Kidney	0.895226	0.727627	1.10143	0.295318	0.958266
S100A12	P80511	S100A12	Protein S100-A12	SeqId_5852_6	96	Kidney	1.11864	0.906767	1.38002	0.295341	0.958266
ACLY	P53396	ACLY	ATP-citrate synthase	SeqId_12700_9	96	Kidney	0.893508	0.723589	1.10333	0.295431	0.958266
CD248	Q9HCU0	CD248	Endosialin	SeqId_15491_20	96	Kidney	1.1201	0.905667	1.38532	0.295504	0.958266
C5orf63	A6NC05	YD286	Glutaredoxin-like protein C5orf63	SeqId_13378_80	96	Kidney	1.11468	0.909491	1.36616	0.295567	0.958266
G6PD	P11413	G6PD	Glucose-6-phosphate 1-dehydrogenase	SeqId_19297_4	96	Kidney	0.90095	0.74093	1.09553	0.295794	0.958266
IGF1	P05019	IGF-I	Insulin-like growth factor I	SeqId_2952_75	96	Kidney	1.11898	0.906316	1.38154	0.295881	0.958266
GRN	P28799	GRN	Granulins	SeqId_4992_49	96	Kidney	1.11397	0.909813	1.36395	0.296048	0.958266
GALP	Q9UBC7	GALP	Galanin-like peptide	SeqId_9398_30	96	Kidney	1.11468	0.909192	1.36662	0.29634	0.958266
LAMA4	Q16363	LAMA4	Laminin subunit alpha-4	SeqId_6577_64	96	Kidney	0.898658	0.735188	1.09848	0.296901	0.958266
PARP1	P09874	PARP:region 1	Poly [ADP-ribose] polymerase 1:region 1	SeqId_8893_29	96	Kidney	1.11484	0.908758	1.36765	0.297184	0.958266
FANCF	Q9NPI8	FANCF	Fanconi anemia group F protein	SeqId_11336_9	96	Kidney	1.11614	0.907672	1.3725	0.297569	0.958266
PATE4	P0C8F1	PATE4	Prostate and testis expressed protein 4	SeqId_8065_245	96	Kidney	1.12099	0.90416	1.38982	0.297695	0.958266
SULT1C2	O00338	ST1C2	Sulfotransferase 1C2	SeqId_17811_78	96	Kidney	0.891472	0.718059	1.10677	0.29793	0.958266
LY86	O95711	LY86	Lymphocyte antigen 86	SeqId_3623_84	96	Kidney	1.11304	0.909684	1.36185	0.298149	0.958266
EXOSC8	Q96B26	EXOS8	Exosome complex component RRP43	SeqId_18909_11	96	Kidney	0.89744	0.731917	1.1004	0.298217	0.958266
DPEP1	P16444	DPEP1	Dipeptidase 1	SeqId_8794_13	96	Kidney	0.893761	0.723177	1.10458	0.298589	0.958266
HSD17B7	P56937	DHB7:CD	3-keto-steroid reductase:Cytoplasmic domain	SeqId_8272_22	96	Kidney	0.894441	0.724744	1.10387	0.298659	0.958266
GP5	P40197	GPV	Platelet glycoprotein V	SeqId_7185_29	96	Kidney	1.11603	0.907313	1.37277	0.298696	0.958266
CTSK	P43235	cathepsin K	Cathepsin K	SeqId_9443_137	96	Kidney	1.11403	0.908744	1.36569	0.298739	0.958266
LRIT2	A6NDA9	LRIT2	Leucine-rich repeat, immunoglobulin-like domain and transmembrane domain-containing protein 2	SeqId_11716_28	96	Kidney	0.893474	0.722416	1.10504	0.298881	0.958266
CTNNA2	P26232	CTNA2	Catenin alpha-2	SeqId_9872_23	96	Kidney	1.11448	0.908217	1.36758	0.299264	0.958266
PLK1	P53350	PLK-1	Serine/threonine-protein kinase PLK1	SeqId_3394_81	96	Kidney	1.1155	0.907465	1.37123	0.299299	0.958266
MED1	Q15648	MED-1	Mediator of RNA polymerase II transcription subunit 1	SeqId_3892_21	96	Kidney	1.11523	0.907512	1.3705	0.299674	0.958266
PDXP	Q96GD0	PLPP	Pyridoxal phosphate phosphatase	SeqId_3897_61	96	Kidney	1.1157	0.907127	1.37222	0.299801	0.958266
COLGALT2	Q8IYK4	GT252	Procollagen galactosyltransferase 2	SeqId_7234_12	96	Kidney	0.893641	0.722479	1.10535	0.299904	0.958266
CD96	P40200	TACT	T-cell surface protein tactile	SeqId_9735_44	96	Kidney	1.10999	0.911215	1.35213	0.29997	0.958266
ST8SIA2	Q92186	SIA8B	Alpha-2,8-sialyltransferase 8B	SeqId_7920_30	96	Kidney	1.11324	0.90874	1.36376	0.300244	0.958266
SULT1A3	P0DMM9	SULT 1A3	Sulfotransferase 1A3	SeqId_13944_3	96	Kidney	0.892994	0.720809	1.10631	0.300406	0.958266
CLN5	O75503	CLN5:LD	Ceroid-lipofuscinosis neuronal protein 5:Lumenal domain	SeqId_8874_53	96	Kidney	1.11635	0.906333	1.37504	0.300622	0.958266
ARHGAP1	Q07960	RHG01:Rho-GAP	Rho GTPase-activating protein 1:Rho-GTPase activating protein domain	SeqId_11955_1	96	Kidney	1.11337	0.908436	1.36453	0.300794	0.958266
ALKBH3	Q96Q83	ALKB3	Alpha-ketoglutarate-dependent dioxygenase alkB homolog 3	SeqId_18401_18	96	Kidney	1.11262	0.908922	1.36197	0.30096	0.958266
SERPINA9	Q86WD7	SPA9	Serpin A9	SeqId_7266_4	96	Kidney	1.11297	0.908526	1.36341	0.301332	0.958266
SAA1	P0DJI8	SAA	Serum amyloid A-1 protein	SeqId_15515_2	96	Kidney	1.11767	0.905046	1.38024	0.301467	0.958266
EIF1AX	P47813	IF1AX	Eukaryotic translation initiation factor 1A, X-chromosomal	SeqId_9850_38	96	Kidney	1.1163	0.906014	1.37539	0.30154	0.958266
WRNIP1	Q96S55	WRIP1	ATPase WRNIP1	SeqId_12528_40	96	Kidney	1.11666	0.905748	1.37669	0.301544	0.958266
HS3ST1	O14792	HS3S1	Heparan sulfate glucosamine 3-O-sulfotransferase 1	SeqId_15497_9	96	Kidney	0.896172	0.727841	1.10343	0.301725	0.958266
PLCG2	P16885	PLCG2	1-phosphatidylinositol 4,5-bisphosphate phosphodiesterase gamma-2	SeqId_10070_22	96	Kidney	1.11678	0.90546	1.37741	0.302062	0.958266
LEPR	P48357	sLeptin R	Leptin receptor, soluble	SeqId_5400_52	96	Kidney	0.896696	0.728874	1.10316	0.302371	0.958266
MAD2L1	Q13257	MD2L1	Mitotic spindle assembly checkpoint protein MAD2A	SeqId_15313_28	96	Kidney	1.11277	0.90825	1.36335	0.302424	0.958266
CHRDL2	Q6WN34	CRDL2	Chordin-like protein 2	SeqId_6086_15	96	Kidney	0.891672	0.716963	1.10896	0.302774	0.958266
PARP11	Q9NR21	PAR11	Poly [ADP-ribose] polymerase 11	SeqId_12882_7	96	Kidney	1.11285	0.907941	1.364	0.30309	0.958266
MFAP1	P55081	MFAP1	Microfibrillar-associated protein 1	SeqId_5606_24	96	Kidney	0.892266	0.718133	1.10862	0.303443	0.958266
NEU1	Q99519	NEUR1	Sialidase-1	SeqId_15426_5	96	Kidney	1.11257	0.907731	1.36363	0.304177	0.958266
APMAP	Q9HDC9	APMAP	Adipocyte plasma membrane-associated protein	SeqId_10605_22	96	Kidney	0.897713	0.730648	1.10298	0.304388	0.958266
SDF2L1	Q9HCN8	SDF2L	Stromal cell-derived factor 2-like protein 1	SeqId_6990_44	96	Kidney	0.899473	0.734803	1.10104	0.304445	0.958266
ARL6	Q9H0F7	ARL6	ADP-ribosylation factor-like protein 6	SeqId_18415_16	96	Kidney	0.895289	0.724839	1.10582	0.304661	0.958266
CASP3	P42574	Caspase-3	Caspase-3	SeqId_3593_72	96	Kidney	1.111	0.908703	1.35832	0.304696	0.958266
GGPS1	O95749	GGPPS	Geranylgeranyl pyrophosphate synthase	SeqId_17786_5	96	Kidney	0.895382	0.724949	1.10588	0.305004	0.958266
ATP5PF	P18859	CF6	ATP synthase-coupling factor 6, mitochondrial	SeqId_7788_1	96	Kidney	1.11159	0.908144	1.36061	0.305009	0.958266
PDE4A	P27815	PDE4A	cAMP-specific 3',5'-cyclic phosphodiesterase 4A	SeqId_18918_86	96	Kidney	1.11134	0.908279	1.3598	0.305136	0.958266
PPM1A	P35813	Protein phophatase 2Ca	Protein phosphatase 1A	SeqId_12619_14	96	Kidney	1.11488	0.90543	1.37278	0.305709	0.958266
MAD1L1	Q9Y6D9	MD1L1	Mitotic spindle assembly checkpoint protein MAD1	SeqId_13618_15	96	Kidney	0.894726	0.723117	1.10706	0.305901	0.958266
PSG8	Q9UQ74	PSG8	Pregnancy-specific beta-1-glycoprotein 8	SeqId_6238_55	96	Kidney	0.89642	0.727102	1.10517	0.305945	0.958266
PLA2G1B	P04054	GIB	Phospholipase A2	SeqId_4910_21	96	Kidney	1.11198	0.907462	1.3626	0.306029	0.958266
ICAM4	Q14773	ICAM4	Intercellular adhesion molecule 4	SeqId_6550_4	96	Kidney	1.11277	0.906787	1.36555	0.30625	0.958266
CD7	P09564	CD7	T-cell antigen CD7	SeqId_12008_3	96	Kidney	1.11482	0.905226	1.37295	0.306336	0.958266
CHST9	Q7L1S5	Carbohydrate sulfotransferase 9	Carbohydrate sulfotransferase 9	SeqId_11646_4	96	Kidney	0.895246	0.724206	1.10668	0.306338	0.958266
ATP1B4	Q9UN42	AT1B4	Protein ATP1B4	SeqId_9933_49	96	Kidney	1.1123	0.907102	1.36392	0.306349	0.958266
SUSD1	Q6UWL2	SUSD1	Sushi domain-containing protein 1	SeqId_9582_93	96	Kidney	1.11308	0.906514	1.36672	0.306357	0.958266
CA1	P00915	Carbonic anhydrase I	Carbonic anhydrase 1	SeqId_4969_2	96	Kidney	0.896683	0.727558	1.10512	0.30647	0.958266
VTI1B	Q9UEU0	Vti1-rp1	Vesicle transport through interaction with t-SNAREs homolog 1B	SeqId_8963_8	96	Kidney	0.898473	0.731602	1.10341	0.307119	0.958266
DHRS9	Q9BPW9	DHRS9	Dehydrogenase/reductase SDR family member 9	SeqId_17467_1	96	Kidney	0.901088	0.737823	1.10048	0.307157	0.958266
SNTA1	Q13424	Alpha-1-syntrophin	Alpha-1-syntrophin	SeqId_19274_80	96	Kidney	0.896419	0.726681	1.10581	0.307274	0.958266
PSMB5	P28074	PSB5	Proteasome subunit beta type-5	SeqId_12580_7	96	Kidney	1.11406	0.905156	1.37118	0.307979	0.958266
ITGA5	P08648	ITA5	Integrin alpha-5	SeqId_6932_42	96	Kidney	0.897697	0.729418	1.1048	0.30821	0.958266
NPM1	P06748	NPM1	Nucleophosmin	SeqId_8870_38	96	Kidney	0.892686	0.717565	1.11055	0.308252	0.958266
PLA2R1	Q13018	PLA2R	Secretory phospholipase A2 receptor	SeqId_10916_44	96	Kidney	1.11232	0.90622	1.3653	0.308606	0.958266
HSPE1	P61604	HSP 10	10 kDa heat shock protein, mitochondrial	SeqId_17150_8	96	Kidney	0.897522	0.728863	1.10521	0.30865	0.958266
CTRC	Q99895	CTRC	Chymotrypsin-C	SeqId_5626_20	96	Kidney	0.895774	0.724636	1.10733	0.308914	0.958266
HCN1	O60741	HCN1	Potassium/sodium hyperpolarization-activated cyclic nucleotide-gated channel 1	SeqId_12774_12	96	Kidney	0.897975	0.729825	1.10487	0.309016	0.958266
SF1	Q15637	SF01	Splicing factor 1	SeqId_12777_11	96	Kidney	0.893013	0.718079	1.11056	0.309036	0.958266
IL7	P13232	IL-7	Interleukin-7	SeqId_4140_3	96	Kidney	1.11188	0.906207	1.36423	0.309517	0.958266
HIPK3	Q9H422	HIPK3	Homeodomain-interacting protein kinase 3	SeqId_19329_31	96	Kidney	0.897365	0.727915	1.10626	0.310477	0.958266
CD63	P08962	CD63	CD63 antigen	SeqId_9190_7	96	Kidney	1.113	0.904982	1.36884	0.310487	0.958266
TPMT	P51580	TPMT	Thiopurine S-methyltransferase	SeqId_11218_84	96	Kidney	0.898451	0.730456	1.10508	0.310622	0.958266
IL2RB	P14784	IL-2 sRb	Interleukin-2 receptor subunit beta	SeqId_9343_16	96	Kidney	1.1216	0.898252	1.40049	0.31111	0.958266
KAAG1	Q9UBP8	KAAG1	Kidney-associated antigen 1	SeqId_19492_5	96	Kidney	1.10933	0.907402	1.3562	0.311474	0.958266
CD5L	O43866	CD5L	CD5 antigen-like	SeqId_3293_2	96	Kidney	1.10896	0.907677	1.35489	0.311494	0.958266
PTH	P01270	Parathyroid Hormone1-34	Parathyroid Hormone1-34	SeqId_19640_2	96	Kidney	1.11023	0.906692	1.35945	0.31154	0.958266
CTSB	P07858	Cathepsin B	Cathepsin B	SeqId_8007_19	96	Kidney	0.895517	0.723171	1.10894	0.311599	0.958266
AKT1	P31749	PKB	RAC-alpha serine/threonine-protein kinase	SeqId_15627_83	96	Kidney	0.899286	0.732143	1.10459	0.311613	0.958266
IL27RA	Q6UWB1	TCCR	Interleukin-27 receptor subunit alpha	SeqId_5132_71	96	Kidney	0.898134	0.729281	1.10608	0.311964	0.958266
ACOT8	O14734	ACOT8	Acyl-coenzyme A thioesterase 8	SeqId_17400_71	96	Kidney	0.897284	0.727119	1.10727	0.312394	0.958266
SERPINB1	P30740	Serpin B1	Leukocyte elastase inhibitor	SeqId_10737_96	96	Kidney	1.11487	0.902766	1.37681	0.312525	0.958266
PSG9	Q00887	PSG9	Pregnancy-specific beta-1-glycoprotein 9	SeqId_9335_28	96	Kidney	0.899655	0.732588	1.10482	0.313015	0.958266
PTP4A1	Q93096	TP4A1	Protein tyrosine phosphatase type IVA 1	SeqId_17812_2	96	Kidney	1.11167	0.904928	1.36564	0.313267	0.958266
ABRAXAS1	Q6UWZ7	F175A	BRCA1-A complex subunit Abraxas	SeqId_8784_7	96	Kidney	0.89635	0.724591	1.10882	0.313351	0.958266
EPHA7	Q15375	EPHA7	Ephrin type-A receptor 7	SeqId_15580_2	96	Kidney	1.11125	0.905215	1.36417	0.31336	0.958266
PDCD5	O14737	TFAR19	Programmed cell death protein 5	SeqId_12517_52	96	Kidney	1.11722	0.900585	1.38596	0.31352	0.958266
SMPDL3A	Q92484	ASM3A	Acid sphingomyelinase-like phosphodiesterase 3a	SeqId_4771_10	96	Kidney	1.11142	0.904998	1.36493	0.313575	0.958266
LY6G6C	O95867	LY66C	Lymphocyte antigen 6 complex locus protein G6c	SeqId_6256_9	96	Kidney	1.11114	0.905207	1.36391	0.313604	0.958266
PRCP	P42785	Prolylcarboxypeptidase	Lysosomal Pro-X carboxypeptidase	SeqId_5722_78	96	Kidney	1.11392	0.902898	1.37425	0.314047	0.958266
NDST1	P52848	NDST1	Bifunctional heparan sulfate N-deacetylase/N-sulfotransferase 1	SeqId_6927_7	96	Kidney	0.898743	0.730074	1.10638	0.314074	0.958266
TFAM	Q00059	TFAM	Transcription factor A, mitochondrial	SeqId_9952_57	96	Kidney	1.11094	0.905139	1.36352	0.314184	0.958266
CRNN	Q9UBG3	CRNN	Cornulin	SeqId_17738_7	96	Kidney	0.902099	0.738029	1.10264	0.314426	0.958266
DSCAML1	Q8TD84	DSCL1	Down syndrome cell adhesion molecule-like protein 1	SeqId_18886_28	96	Kidney	0.897083	0.725995	1.10849	0.31443	0.958266
MBTPS1	Q14703	MBTP1	Membrane-bound transcription factor site-1 protease	SeqId_7240_2	96	Kidney	0.896012	0.723403	1.10981	0.314552	0.958266
CDC42	P60953	Cdc42Hs	Cell division control protein 42 homolog	SeqId_9840_2	96	Kidney	0.899291	0.731073	1.10622	0.315077	0.958266
MAPK12	P53778	MK12	Mitogen-activated protein kinase 12	SeqId_5005_4	96	Kidney	1.11153	0.904326	1.36621	0.3151	0.958266
SEPHS1	P49903	SPS1	Selenide, water dikinase 1	SeqId_14083_25	96	Kidney	1.10926	0.906021	1.35808	0.315283	0.958266
SPATA31D4	Q6ZUB0	S31D4	Putative spermatogenesis-associated protein 31D4	SeqId_9524_46	96	Kidney	1.1125	0.903332	1.37009	0.315741	0.958266
UBE2D1	P51668	UB2D1	Ubiquitin-conjugating enzyme E2 D1	SeqId_19247_1	96	Kidney	1.11168	0.90384	1.36732	0.316057	0.958266
PECR	Q9BY49	PECR	Peroxisomal trans-2-enoyl-CoA reductase	SeqId_17776_15	96	Kidney	1.11076	0.90447	1.3641	0.31628	0.958266
C1orf210	Q8IVY1	CA210	Type III endosome membrane protein TEMP	SeqId_8088_56	96	Kidney	0.895154	0.720737	1.11178	0.316489	0.958266
SHISA2	Q6UWI4	TMM46	Protein shisa-2 homolog	SeqId_10449_31	96	Kidney	1.11003	0.904955	1.36159	0.316493	0.958266
RNF215	Q9Y6U7	RN215:ECD	RING finger protein 215:Extracellular domain	SeqId_7758_217	96	Kidney	0.900429	0.733323	1.10561	0.31663	0.958266
BAMBI	Q13145	BAMBI:ECD	BMP and activin membrane-bound inhibitor homolog:Extracellular domain	SeqId_8811_24	96	Kidney	1.11203	0.903269	1.36904	0.316836	0.958266
GOSR1	O95249	GOS-28	Golgi SNAP receptor complex member 1	SeqId_7805_52	96	Kidney	0.899252	0.730381	1.10717	0.316985	0.958266
LAMTOR3	Q9UHA4	LTOR3	Ragulator complex protein LAMTOR3	SeqId_12490_92	96	Kidney	1.11032	0.904513	1.36296	0.317057	0.958266
TP63	Q9H3D4	P73L	Tumor protein 63	SeqId_10040_63	96	Kidney	0.898138	0.727556	1.10871	0.317461	0.958266
STAU1	O95793	STAU1	Double-stranded RNA-binding protein Staufen homolog 1	SeqId_12471_47	96	Kidney	1.11154	0.903373	1.36768	0.317551	0.958266
HMGB1	P09429	HMG-1	High mobility group protein B1	SeqId_2524_56	96	Kidney	1.11026	0.904287	1.36314	0.317786	0.958266
TPST2	O60704	TPST2	Protein-tyrosine sulfotransferase 2	SeqId_8024_64	96	Kidney	0.899423	0.730509	1.10739	0.317889	0.958266
CGB2	Q6NT52	CGB2	Choriogonadotropin subunit beta variant 2	SeqId_6213_10	96	Kidney	1.10925	0.90491	1.35973	0.318224	0.958266
RNASE6	Q93091	RNAS6	Ribonuclease K6	SeqId_5646_20	96	Kidney	1.11005	0.904246	1.36269	0.318313	0.958266
B3GNT4	Q9C0J1	B3GN4	N-acetyllactosaminide beta-1,3-N-acetylglucosaminyltransferase 4	SeqId_16585_16	96	Kidney	1.10928	0.904819	1.35995	0.318394	0.958266
SUMO2	P61956	SUMO2	Small ubiquitin-related modifier 2	SeqId_19555_1	96	Kidney	1.11172	0.902649	1.36922	0.31905	0.958266
COL2A1	P02458	Chondrocalcin	Chondrocalcin	SeqId_18875_125	96	Kidney	0.89691	0.724076	1.111	0.319153	0.958266
VHL	P40337	VHL	Von Hippel-Lindau disease tumor suppressor	SeqId_17362_5	96	Kidney	0.897106	0.724463	1.11089	0.319408	0.958266
ADPRH	P54922	ADPRH	[Protein ADP-ribosylarginine] hydrolase	SeqId_18395_5	96	Kidney	1.10846	0.904983	1.3577	0.319659	0.958266
AGR3	Q8TD06	AGR3	Anterior gradient protein 3	SeqId_17342_13	96	Kidney	0.901524	0.735003	1.10577	0.31974	0.958266
MAPK3	P27361	ERK-1	Mitogen-activated protein kinase 3	SeqId_2855_49	96	Kidney	0.900998	0.733649	1.10652	0.319998	0.958266
TP53I11	O14683	P5I11	Tumor protein p53-inducible protein 11	SeqId_13022_20	96	Kidney	0.902853	0.738075	1.10442	0.320224	0.958266
CASP10	Q92851	Caspase-10:region 1	Caspase-10:region 1	SeqId_5340_24	96	Kidney	1.10671	0.906144	1.35166	0.320283	0.958266
UPK3BL1	B0FP48	UPK3L	Uroplakin-3b-like protein	SeqId_6633_43	96	Kidney	0.896729	0.723265	1.1118	0.320328	0.958266
OBP2B	Q9NPH6	OBP2B	Odorant-binding protein 2b	SeqId_5680_54	96	Kidney	0.887883	0.702204	1.12266	0.320502	0.958266
NETO1	Q8TDF5	NETO1	Neuropilin and tolloid-like protein 1	SeqId_5639_49	96	Kidney	1.11023	0.903234	1.36467	0.320571	0.958266
SNRPF	P62306	RUXF	Small nuclear ribonucleoprotein F	SeqId_5494_52	96	Kidney	0.901797	0.735308	1.10598	0.320884	0.958266
KRTDAP	P60985	KTDAP	Keratinocyte differentiation-associated protein	SeqId_5739_75	96	Kidney	1.1099	0.903375	1.36365	0.320884	0.958266
JAML	Q86YT9	JAML1	Junctional adhesion molecule-like	SeqId_5094_62	96	Kidney	0.893212	0.714682	1.11634	0.320885	0.958266
XCL2	Q9UBD3	lymphotactin beta	Cytokine SCM-1 beta	SeqId_15617_8	96	Kidney	0.902052	0.735927	1.10568	0.320886	0.958266
TMEM132A	Q24JP5	T132A	Transmembrane protein 132A	SeqId_7871_16	96	Kidney	1.11194	0.901758	1.37112	0.320892	0.958266
HMGCR	P04035	HMGR	3-hydroxy-3-methylglutaryl-coenzyme A reductase	SeqId_5230_99	96	Kidney	1.11225	0.901263	1.37264	0.321526	0.958266
CDH15	P55291	CAD15:ECD	Cadherin-15:Extracellular domain	SeqId_5410_53	96	Kidney	0.90259	0.736911	1.10552	0.321926	0.958266
TNFRSF11B	O00300	OPG	Tumor necrosis factor receptor superfamily member 11B	SeqId_8304_50	96	Kidney	0.899088	0.728415	1.10975	0.321971	0.958266
ITLN1	Q8WWA0	Omentin	Intelectin-1	SeqId_18830_1	96	Kidney	1.11468	0.899128	1.3819	0.322075	0.958266
MRPL34	Q9BQ48	RM34	39S ribosomal protein L34, mitochondrial	SeqId_6933_20	96	Kidney	1.11174	0.901417	1.37113	0.322178	0.958266
LGALS8	O00214	Galectin-8	Galectin-8	SeqId_4909_68	96	Kidney	0.899777	0.729955	1.10911	0.32236	0.958266
ROBO1	Q9Y6N7	ROBO1	Roundabout homolog 1	SeqId_5740_17	96	Kidney	1.11322	0.900132	1.37676	0.322447	0.958266
PCYOX1	Q9UHG3	PCYOX	Prenylcysteine oxidase 1	SeqId_6431_68	96	Kidney	1.10931	0.903239	1.36239	0.32247	0.958266
PKN1	Q16512	PKN1	Serine/threonine-protein kinase N1	SeqId_12562_1	96	Kidney	0.900699	0.732071	1.10817	0.322729	0.958266
RBM46	Q8TBY0	RBM46	Probable RNA-binding protein 46	SeqId_13958_5	96	Kidney	1.10895	0.903369	1.36131	0.322887	0.958266
RNF114	Q9Y508	RN114	E3 ubiquitin-protein ligase RNF114	SeqId_9957_9	96	Kidney	1.11011	0.902422	1.3656	0.322925	0.958266
OXT	P01178	NEU1	Oxytocin-neurophysin 1	SeqId_8356_88	96	Kidney	1.10662	0.90511	1.353	0.323219	0.958266
UQCRB	P14927	UCR6	Cytochrome b-c1 complex subunit 7	SeqId_12957_62	96	Kidney	1.1072	0.904614	1.35516	0.323294	0.958266
MDM1	Q8TC05	MDM1	Nuclear protein MDM1	SeqId_7898_29	96	Kidney	0.899394	0.728702	1.11007	0.323391	0.958266
PKM	P14618	M2-PK	Pyruvate kinase PKM	SeqId_4240_31	96	Kidney	0.901303	0.733325	1.10776	0.323404	0.958266
CD8B	P10966	CD8B	T-cell surface glycoprotein CD8 beta chain	SeqId_9310_2	96	Kidney	0.901988	0.734962	1.10697	0.323498	0.958266
H2AZ1	P0C0S5	Histone H2A.z	Histone H2A.z	SeqId_4163_5	96	Kidney	1.11056	0.901798	1.36765	0.323612	0.958266
SFN	P31947	STRATIFIN	14-3-3 protein sigma	SeqId_4829_43	96	Kidney	1.1101	0.902048	1.36614	0.323918	0.958266
C17orf78	Q8N4C9	CQ078:N-term	Uncharacterized protein C17orf78:N-term	SeqId_6571_75	96	Kidney	1.10968	0.902368	1.36463	0.323961	0.958266
MPP6	Q9NZW5	MPP6	MAGUK p55 subfamily member 6	SeqId_13490_1	96	Kidney	1.11103	0.901262	1.36962	0.324027	0.958266
FOXM1	Q08050	FOXM1	Forkhead box protein M1	SeqId_10056_5	96	Kidney	0.901382	0.733293	1.108	0.324121	0.958266
DDX58	O95786	DDX58	Probable ATP-dependent RNA helicase DDX58	SeqId_12382_2	96	Kidney	0.898857	0.727165	1.11109	0.324147	0.958266
CTSA	P10619	Cathepsin A	Lysosomal protective protein	SeqId_3179_51	96	Kidney	1.10896	0.902876	1.36207	0.324158	0.958266
CD3E	P07766	CD3E	T-cell surface glycoprotein CD3 epsilon chain	SeqId_18870_1	96	Kidney	0.899908	0.729675	1.10986	0.324249	0.958266
PTGFRN	Q9P2B2	FPRP	Prostaglandin F2 receptor negative regulator	SeqId_12727_7	96	Kidney	1.10677	0.904586	1.35414	0.324293	0.958266
TEC	P42680	TEC	Tyrosine-protein kinase Tec	SeqId_16079_2	96	Kidney	1.10922	0.902551	1.36321	0.32445	0.958266
IGSF9B	Q9UPX0	TUTLB	Protein turtle homolog B	SeqId_9060_27	96	Kidney	0.897087	0.722792	1.11341	0.324465	0.958266
DDX19A	Q9NUU7	DD19A	ATP-dependent RNA helicase DDX19A	SeqId_18813_15	96	Kidney	1.10616	0.90493	1.35213	0.324698	0.958266
MAPK8	P45983	MK08	Mitogen-activated protein kinase 8	SeqId_3825_18	96	Kidney	1.10891	0.902654	1.36229	0.324837	0.958266
TYRO3	Q06418	Dtk	Tyrosine-protein kinase receptor TYRO3	SeqId_2611_72	96	Kidney	1.11027	0.90145	1.36747	0.325105	0.958266
SIGLEC15	Q6ZMC9	SIG15	Sialic acid-binding Ig-like lectin 15	SeqId_10847_1	96	Kidney	1.10724	0.903843	1.35641	0.325254	0.958266
RGS18	Q9NS28	RGS18	Regulator of G-protein signaling 18	SeqId_13982_33	96	Kidney	0.899784	0.729041	1.11051	0.325303	0.958266
BST2	Q10589	BST-2	Bone marrow stromal antigen 2	SeqId_8832_55	96	Kidney	0.898339	0.725509	1.11234	0.325408	0.958266
PSME1	Q06323	PSME1	Proteasome activator complex subunit 1	SeqId_5918_5	96	Kidney	0.902389	0.735312	1.10743	0.325508	0.958266
KRTAP2-4	Q9BYR9	KRA24	Keratin-associated protein 2-4	SeqId_14615_46	96	Kidney	1.1073	0.903412	1.35721	0.326255	0.958266
ABLIM3	O94929	ABLM3	Actin-binding LIM protein 3	SeqId_13578_98	96	Kidney	1.10747	0.90327	1.35783	0.326274	0.958266
NCMAP	Q5T1S8	CA130	Noncompact myelin-associated protein	SeqId_14614_41	96	Kidney	0.904295	0.739724	1.10548	0.326315	0.958266
ABO	P16442	BGAT	Histo-blood group ABO system transferase	SeqId_9253_52	96	Kidney	0.900259	0.729818	1.1105	0.326491	0.958266
H1-2	P16403	Histone H1.2	Histone H1.2	SeqId_2987_37	96	Kidney	1.1118	0.899574	1.37408	0.326759	0.958266
NME2	P22392	NDP kinase B	Nucleoside diphosphate kinase B	SeqId_4249_64	96	Kidney	0.90299	0.736308	1.1074	0.327024	0.958266
HS3ST3A1	Q9Y663	HS3SA	Heparan sulfate glucosamine 3-O-sulfotransferase 3A1	SeqId_8268_98	96	Kidney	0.902191	0.734271	1.10851	0.327297	0.958266
MASP1	P48740	MASP3:Sushi 1 and Sushi 2	Mannan-binding lectin serine protease 1:Sushi 1 and Sushi 2	SeqId_9125_23	96	Kidney	1.10836	0.902014	1.36191	0.327658	0.958266
GIMAP6	Q6P9H5	GIMA6	GTPase IMAP family member 6	SeqId_19302_7	96	Kidney	0.901438	0.732318	1.10962	0.327667	0.958266
DGCR2	P98153	IDD	Integral membrane protein DGCR2/IDD	SeqId_8055_33	96	Kidney	1.11034	0.900345	1.36932	0.327799	0.958266
SLITRK6	Q9H5Y7	SLIK6	SLIT and NTRK-like protein 6	SeqId_16916_19	96	Kidney	1.10902	0.901361	1.36453	0.327948	0.958266
ATP5F1B	P06576	ATP synthase beta chain	ATP synthase subunit beta, mitochondrial	SeqId_4965_27	96	Kidney	0.901809	0.733118	1.10932	0.327998	0.958266
PTCHD3	Q3KNS1	PTHD3	Patched domain-containing protein 3	SeqId_13517_3	96	Kidney	1.10598	0.903812	1.35337	0.328053	0.958266
ADPRS	Q9NX46	ARHL2	Poly(ADP-ribose) glycohydrolase ARH3	SeqId_17332_3	96	Kidney	1.10657	0.90324	1.35567	0.32829	0.958266
FCN2	Q15485	FCN2	Ficolin-2	SeqId_13717_15	96	Kidney	1.10597	0.903712	1.35349	0.32834	0.958266
IL20RB	Q6UXL0	IL-20 Rb	Interleukin-20 receptor subunit beta	SeqId_13435_31	96	Kidney	1.10645	0.903319	1.35525	0.32834	0.958266
GAL3ST1	Q99999	G3ST1	Galactosylceramide sulfotransferase	SeqId_8696_15	96	Kidney	0.902269	0.734132	1.10891	0.32835	0.958266
ITGB5|ITGAV	P18084|P06756	Integrin aVb5	Integrin alpha-V: beta-5 complex	SeqId_4917_62	96	Kidney	1.10741	0.90232	1.35912	0.328881	0.958266
FGF8	P55075	FGF-8F	Fibroblast growth factor 8 isoform F	SeqId_17166_4	96	Kidney	1.1106	0.899505	1.37124	0.329405	0.958266
CHST3	Q7LGC8	CHST3	Carbohydrate sulfotransferase 3	SeqId_7189_55	96	Kidney	1.10856	0.901172	1.36368	0.329419	0.958266
JPH3	Q8WXH2	JPH3	Junctophilin-3	SeqId_9089_77	96	Kidney	1.10908	0.900689	1.36568	0.32957	0.958266
UBE2S	Q16763	UBE2S	Ubiquitin-conjugating enzyme E2 S	SeqId_17729_20	96	Kidney	1.10515	0.903894	1.35121	0.329654	0.958266
CD320	Q9NPF0	CD320	CD320 antigen	SeqId_16320_139	96	Kidney	1.10533	0.903637	1.35205	0.329926	0.958266
ARFGAP1	Q8N6T3	ARFG1	ADP-ribosylation factor GTPase-activating protein 1	SeqId_11556_19	96	Kidney	0.903791	0.737363	1.10778	0.329957	0.958266
B2M	P61769	b2-Microglobulin	Beta-2-microglobulin	SeqId_3485_28	96	Kidney	0.901176	0.730792	1.11129	0.330473	0.958266
GGT2	P36268	GGT2	Inactive gamma-glutamyltranspeptidase 2	SeqId_6334_9	96	Kidney	0.907304	0.7458	1.10378	0.330711	0.958266
MTAP	Q13126	MTAP	S-methyl-5'-thioadenosine phosphorylase	SeqId_9910_9	96	Kidney	1.1056	0.903107	1.35348	0.330758	0.958266
WFDC10B	Q8IUB3	WF10B	Protein WFDC10B	SeqId_10695_12	96	Kidney	1.10794	0.901156	1.36217	0.330787	0.958266
JMJD6	Q6NYC1	JMJD6	Bifunctional arginine demethylase and lysyl-hydroxylase JMJD6	SeqId_18322_15	96	Kidney	0.903409	0.736111	1.10873	0.330966	0.958266
BRDT	Q58F21	BRDT	Bromodomain testis-specific protein	SeqId_12748_6	96	Kidney	1.10881	0.900315	1.36558	0.33111	0.958266
PPP3R2	Q96LZ3	CANB2	Calcineurin subunit B type 2	SeqId_18866_8	96	Kidney	1.10684	0.901741	1.35859	0.331634	0.958266
CNN1	P51911	Calponin-1	Calponin-1	SeqId_15566_10	96	Kidney	0.896275	0.718488	1.11805	0.331661	0.958266
TFIP11	Q9UBB9	TFP11	Tuftelin-interacting protein 11	SeqId_9043_7	96	Kidney	1.10693	0.901632	1.35898	0.331717	0.958266
DEFB121	Q5J5C9	DB121	Beta-defensin 121	SeqId_5765_53	96	Kidney	0.902801	0.734316	1.10994	0.331921	0.958266
AGR2	O95994	AGR2	Anterior gradient protein 2 homolog	SeqId_4959_2	96	Kidney	1.10575	0.902509	1.35475	0.332003	0.958266
CAV2	P51636	CAV2	Caveolin-2	SeqId_9457_3	96	Kidney	1.10707	0.901381	1.3597	0.332073	0.958266
POMK	Q9H5K3	SG196	Protein O-mannose kinase	SeqId_10582_36	96	Kidney	1.10492	0.903167	1.35175	0.332086	0.958266
ERVV-1	B6SEH8	ERVV1	Endogenous retrovirus group V member 1 Env polyprotein	SeqId_12531_5	96	Kidney	1.10587	0.902357	1.35528	0.332137	0.958266
ACVR1B	P36896	Activin RIB	Activin receptor type-1B	SeqId_2806_49	96	Kidney	1.10719	0.90108	1.36045	0.332599	0.958266
ABHD14A	Q9BUJ0	ABHEA	Protein ABHD14A	SeqId_5715_4	96	Kidney	1.10951	0.899145	1.3691	0.332614	0.958266
VIM	P08670	Vimentin	Vimentin	SeqId_15540_6	96	Kidney	0.902115	0.732404	1.11115	0.332651	0.958266
SELENOS	Q9BQE4	SELS	Selenoprotein S	SeqId_11286_78	96	Kidney	0.904901	0.739229	1.1077	0.332755	0.958266
DAP	P51397	DAP1	Death-associated protein 1	SeqId_19141_22	96	Kidney	0.897299	0.720544	1.11741	0.33296	0.958266
SPINT3	P49223	SPIT3	Kunitz-type protease inhibitor 3	SeqId_7926_13	96	Kidney	0.871269	0.65907	1.15179	0.333209	0.958266
SPARCL1	Q14515	SPARCL1	SPARC-like protein 1	SeqId_4467_49	96	Kidney	0.904107	0.736873	1.10929	0.334028	0.958266
UGT1A6	P19224	UGT 1A6	UDP-glucuronosyltransferase 1-6	SeqId_7891_45	96	Kidney	0.903842	0.736209	1.10964	0.334061	0.958266
ADGRB3	O60242	BAI3	Adhesion G protein-coupled receptor B3	SeqId_15365_41	96	Kidney	1.10784	0.899936	1.36377	0.33417	0.958266
CMBL	Q96DG6	CMBL	Carboxymethylenebutenolidase homolog	SeqId_19115_13	96	Kidney	0.902791	0.733438	1.11125	0.33464	0.958266
KAT2B	Q92831	PCAF	Histone acetyltransferase KAT2B	SeqId_12368_18	96	Kidney	0.90027	0.7272	1.11453	0.334783	0.958266
MAPKAPK5	Q8IW41	MAPK5	MAP kinase-activated protein kinase 5	SeqId_3821_28	96	Kidney	1.10541	0.90171	1.35512	0.334861	0.958266
DEAF1	O75398	DEAF1	Deformed epidermal autoregulatory factor 1 homolog	SeqId_6369_82	96	Kidney	0.904823	0.738381	1.10878	0.334873	0.958266
UST	Q9Y2C2	UST	Uronyl 2-sulfotransferase	SeqId_8364_74	96	Kidney	1.10974	0.898049	1.37132	0.334939	0.958266
RAG1	P15918	RAG-1	V(D)J recombination-activating protein 1	SeqId_11311_79	96	Kidney	1.1085	0.899076	1.36672	0.334944	0.958266
IMPDH2	P12268	IMDH2	Inosine-5'-monophosphate dehydrogenase 2	SeqId_5250_53	96	Kidney	1.10488	0.902039	1.35333	0.335165	0.958266
RPN1	P04843	RPN1:CD	Dolichyl-diphosphooligosaccharide--protein glycosyltransferase subunit 1:Cytoplasmic domain	SeqId_10490_3	96	Kidney	0.905943	0.741039	1.10754	0.335258	0.958266
DEFB136	Q30KP8	DB136	Beta-defensin 136	SeqId_9332_6	96	Kidney	1.10592	0.901086	1.35731	0.335375	0.958266
DPP4	P27487	CD26	Dipeptidyl peptidase 4	SeqId_15460_9	96	Kidney	1.10686	0.900227	1.36092	0.335547	0.958266
ANXA11	P50995	ANX11	Annexin A11	SeqId_17513_11	96	Kidney	0.902241	0.731736	1.11247	0.335734	0.958266
SERPINA10	Q9UK55	protein Z inhibitor	Protein Z-dependent protease inhibitor	SeqId_13119_26	96	Kidney	1.10525	0.901401	1.35519	0.336027	0.958266
PITPNA	Q00169	PIPNA	Phosphatidylinositol transfer protein alpha isoform	SeqId_9934_29	96	Kidney	1.10794	0.899121	1.36527	0.336039	0.958266
RAB27A	P51159	RB27A	Ras-related protein Rab-27A	SeqId_9504_19	96	Kidney	0.902288	0.731683	1.11267	0.336272	0.958266
JAM2	P57087	JAM-B	Junctional adhesion molecule B	SeqId_2997_8	96	Kidney	1.10519	0.901348	1.35514	0.336289	0.958266
ADAM29	Q9UKF5	ADA29	Disintegrin and metalloproteinase domain-containing protein 29	SeqId_13549_15	96	Kidney	0.897773	0.720573	1.11855	0.336396	0.958266
CPB2	Q96IY4	TAFI	Carboxypeptidase B2	SeqId_3518_54	96	Kidney	0.906786	0.742766	1.10702	0.33645	0.958266
ATG7	O95352	ATG7	Ubiquitin-like modifier-activating enzyme ATG7	SeqId_12627_97	96	Kidney	1.10339	0.902808	1.34853	0.336478	0.958266
BRD2	P25440	BRD2	Bromodomain-containing protein 2	SeqId_10074_128	96	Kidney	0.898048	0.721164	1.11832	0.336641	0.958266
PIANP	Q8IYJ0	PIANP	PILR alpha-associated neural protein	SeqId_9599_6	96	Kidney	0.897374	0.719505	1.11921	0.336684	0.958266
DNPH1	O43598	RCL	2'-deoxynucleoside 5'-phosphate N-hydrolase 1	SeqId_17785_11	96	Kidney	1.10546	0.900899	1.35646	0.336885	0.958266
COLEC12	Q5KU26	COLEC12	Collectin-12	SeqId_5457_5	96	Kidney	1.10963	0.897314	1.37218	0.337028	0.958266
VAV1	P15498	VAV	Proto-oncogene vav	SeqId_5275_28	96	Kidney	1.10401	0.902048	1.3512	0.337085	0.958266
PFDN1	O60925	PFD1	Prefoldin subunit 1	SeqId_19242_21	96	Kidney	0.899115	0.723409	1.1175	0.33776	0.959369
TMPRSS5	Q9H3S3	Spinesin	Transmembrane protease serine 5	SeqId_8002_27	96	Kidney	1.10648	0.899597	1.36095	0.338	0.959369
MANEA	Q5SRI9	MANEA	Glycoprotein endo-alpha-1,2-mannosidase	SeqId_8014_359	96	Kidney	1.10705	0.899083	1.36312	0.338088	0.959369
PXDNL	A1KZ92	PXDNL	Peroxidasin-like protein	SeqId_11324_3	96	Kidney	0.899625	0.724449	1.11716	0.338406	0.959369
NR1D2	Q14995	NR1D2	Nuclear receptor subfamily 1 group D member 2	SeqId_12885_42	96	Kidney	0.900477	0.726476	1.11615	0.33861	0.959369
NEK7	Q8TDX7	NEK7	Serine/threonine-protein kinase Nek7	SeqId_12703_6	96	Kidney	1.10578	0.899887	1.35878	0.338811	0.959369
HS6ST3	Q8IZP7	H6ST3	Heparan-sulfate 6-O-sulfotransferase 3	SeqId_18896_23	96	Kidney	0.899927	0.725053	1.11698	0.338829	0.959369
FOXG1	P55316	FOXGB	Forkhead box protein G1	SeqId_9896_21	96	Kidney	0.903794	0.734509	1.11209	0.339101	0.959592
UPP1	Q16831	UPP1	Uridine phosphorylase 1	SeqId_19448_104	96	Kidney	1.10419	0.901017	1.35318	0.339405	0.959903
CAMK2D	Q13557	CAMK2D	Calcium/calmodulin-dependent protein kinase type II subunit delta	SeqId_3419_49	96	Kidney	1.10407	0.900755	1.35328	0.340373	0.96139
MFAP2	P55001	MFAP2	Microfibrillar-associated protein 2	SeqId_9294_45	96	Kidney	1.10644	0.898607	1.36235	0.340653	0.96139
DSCAM	O60469	DSCAM	Down syndrome cell adhesion molecule	SeqId_9175_48	96	Kidney	1.10435	0.900376	1.35452	0.340746	0.96139
ENTPD5	O75356	ENTP5	Ectonucleoside triphosphate diphosphohydrolase 5	SeqId_4437_56	96	Kidney	0.906352	0.740349	1.10958	0.340782	0.96139
HEXIM1	O94992	HEXI1	Protein HEXIM1	SeqId_15596_7	96	Kidney	0.905577	0.738354	1.11067	0.340977	0.96139
BMP4	P12644	BMP-4	Bone morphogenetic protein 4	SeqId_15667_39	96	Kidney	0.902998	0.731864	1.11415	0.341216	0.96139
RSPO3	Q9BXY4	RSPO3	R-spondin-3	SeqId_13094_75	96	Kidney	1.10398	0.900486	1.35346	0.341288	0.96139
STOML2	Q9UJZ1	Stomatin-like protein 2	Stomatin-like protein 2, mitochondrial	SeqId_6555_58	96	Kidney	1.10447	0.899829	1.35565	0.341894	0.962252
C1RL	Q9NZP8	C1RL1	Complement C1r subcomponent-like protein	SeqId_9348_1	96	Kidney	0.90412	0.734408	1.11305	0.341983	0.962252
NRGN	Q92686	NEUG	Neurogranin	SeqId_18303_39	96	Kidney	1.10285	0.901114	1.34974	0.342221	0.962263
SPON1	Q9HCB6	Spondin-1	Spondin-1	SeqId_4297_62	96	Kidney	1.10769	0.89685	1.3681	0.342404	0.962263
CCN5	O76076	WISP-2	WNT1-inducible-signaling pathway protein 2	SeqId_6392_7	96	Kidney	0.897936	0.718875	1.1216	0.342761	0.962263
HSPA1A	P0DMV8	HSP 70	Heat shock 70 kDa protein 1A	SeqId_6276_16	96	Kidney	1.10278	0.900769	1.35011	0.34328	0.962263
RALA	P11233	RALA	Ras-related protein Ral-A	SeqId_14332_3	96	Kidney	0.902633	0.730267	1.11568	0.343382	0.962263
EHD4	Q9H223	EHD4	EH domain-containing protein 4	SeqId_11421_10	96	Kidney	1.10366	0.899869	1.3536	0.343637	0.962263
LGALS13	Q9UHV8	PP13	Galactoside-binding soluble lectin 13	SeqId_19147_6	96	Kidney	1.10614	0.897696	1.36299	0.343675	0.962263
PPP4R3A	Q6IN85	P4R3A	Serine/threonine-protein phosphatase 4 regulatory subunit 3A	SeqId_10866_60	96	Kidney	0.906333	0.739399	1.11095	0.343677	0.962263
SYT4	Q9H2B2	SYT4	Synaptotagmin-4	SeqId_17355_56	96	Kidney	1.10294	0.900399	1.35105	0.343889	0.962263
BATF	Q16520	BATF	Basic leucine zipper transcriptional factor ATF-like	SeqId_19227_18	96	Kidney	0.903012	0.731035	1.11545	0.343929	0.962263
CAPN2	P17655	CAN2	Calpain-2 catalytic subunit	SeqId_14684_17	96	Kidney	1.10744	0.896382	1.36819	0.344152	0.962344
STXBP6	Q8NFX7	STXB6	Syntaxin-binding protein 6	SeqId_18308_30	96	Kidney	0.908004	0.743346	1.10914	0.344479	0.962715
CLPS	P04118	COL	Colipase	SeqId_5749_53	96	Kidney	0.905709	0.737493	1.11229	0.34478	0.962766
CTF1	Q16619	Cardiotrophin-1	Cardiotrophin-1	SeqId_2889_37	96	Kidney	1.10381	0.899259	1.3549	0.344886	0.962766
PAPPA	Q13219	PAPP-A	Pappalysin-1	SeqId_4148_49	96	Kidney	1.1038	0.899104	1.35509	0.345329	0.963461
ANAPC7	Q9UJX3	APC7	Anaphase-promoting complex subunit 7	SeqId_11690_47	96	Kidney	1.10538	0.897507	1.36139	0.345878	0.963662
PGF	P49763	PlGF	Placenta growth factor	SeqId_3078_1	96	Kidney	0.903982	0.732713	1.11529	0.346239	0.963662
NOP16	Q9Y3C1	NOP16	Nucleolar protein 16	SeqId_18228_30	96	Kidney	1.10361	0.898813	1.35508	0.346517	0.963662
CXCL12	P48061	SDF-1	Stromal cell-derived factor 1	SeqId_9278_9	96	Kidney	1.10591	0.896727	1.36389	0.346685	0.963662
CLEC11A	Q9Y240	SCGF-beta	Stem cell growth factor-beta	SeqId_2966_65	96	Kidney	1.10436	0.898072	1.35803	0.346736	0.963662
FOXL2	P58012	FOXL2	Forkhead box protein L2	SeqId_11375_49	96	Kidney	0.900466	0.723645	1.12049	0.347222	0.963662
CNOT9	Q92600	RCD1	Cell differentiation protein RCD1 homolog	SeqId_8975_26	96	Kidney	1.10157	0.899994	1.34829	0.348166	0.963662
CLIC2	O15247	CLIC2	Chloride intracellular channel protein 2	SeqId_17837_5	96	Kidney	0.905301	0.735347	1.11454	0.348339	0.963662
ENSA	O43768	a-endosulfine	Alpha-endosulfine	SeqId_17734_13	96	Kidney	0.907509	0.740879	1.11162	0.348414	0.963662
IL3RA	P26951	IL-3 Ra	Interleukin-3 receptor subunit alpha	SeqId_13744_37	96	Kidney	0.901918	0.726863	1.11913	0.348419	0.963662
PSMD11	O00231	PSD11	26S proteasome non-ATPase regulatory subunit 11	SeqId_13572_43	96	Kidney	1.10473	0.897078	1.36045	0.348458	0.963662
DDT	P30046	D-dopachrome decarboxylase	D-dopachrome decarboxylase	SeqId_19237_17	96	Kidney	1.1007	0.900387	1.34557	0.349197	0.963662
KLRG2	A4D1S0	KLRG2:N-term	Killer cell lectin-like receptor subfamily G member 2:N-term	SeqId_10762_2	96	Kidney	1.10448	0.896658	1.36046	0.350118	0.963662
DEFB129	Q9H1M3	DB129	Beta-defensin 129	SeqId_8347_222	96	Kidney	1.10516	0.896038	1.36309	0.350144	0.963662
PDIA4	P13667	PDIA4	Protein disulfide-isomerase A4	SeqId_7146_16	96	Kidney	1.10434	0.896724	1.36003	0.350256	0.963662
SMAD4	Q13485	SMAD4	Mothers against decapentaplegic homolog 4	SeqId_12022_12	96	Kidney	0.906237	0.737079	1.11422	0.350302	0.963662
CEACAM3	P40198	CEAM3	Carcinoembryonic antigen-related cell adhesion molecule 3	SeqId_8999_19	96	Kidney	0.903911	0.731187	1.11744	0.350449	0.963662
MRPL21	Q7Z2W9	RM21	39S ribosomal protein L21, mitochondrial	SeqId_8942_2	96	Kidney	0.906705	0.738186	1.11369	0.350532	0.963662
HBB	P68871	Beta-globin	Hemoglobin subunit beta	SeqId_17137_160	96	Kidney	0.9032	0.72937	1.11846	0.350556	0.963662
MRPL14	Q6P1L8	RM14	39S ribosomal protein L14, mitochondrial	SeqId_8021_59	96	Kidney	0.907532	0.740198	1.1127	0.350781	0.963662
XXYLT1	Q8NBI6	XXLT1	Xyloside xylosyltransferase 1	SeqId_6375_75	96	Kidney	0.907689	0.740532	1.11258	0.350981	0.963662
DIABLO	Q9NR28	SMAC	Diablo homolog, mitochondrial	SeqId_3122_6	96	Kidney	1.10345	0.897229	1.35707	0.351018	0.963662
DEFB135	Q30KP9	DB135	Beta-defensin 135	SeqId_6411_58	96	Kidney	0.906448	0.737347	1.11433	0.351136	0.963662
CNTN1	Q12860	contactin-1	Contactin-1	SeqId_2974_61	96	Kidney	1.10752	0.893546	1.37274	0.351142	0.963662
CLEC1B	Q9P126	CLC1B	C-type lectin domain family 1 member B	SeqId_4332_6	96	Kidney	1.1026	0.897903	1.35397	0.351244	0.963662
TSPEAR	Q8WU66	TSEAR	Thrombospondin-type laminin G domain and EAR repeat-containing protein	SeqId_10546_2	96	Kidney	1.10033	0.899838	1.3455	0.351533	0.963662
FLRT2	O43155	FLRT2	Leucine-rich repeat transmembrane protein FLRT2	SeqId_13122_19	96	Kidney	1.10366	0.89684	1.35817	0.351548	0.963662
EPHA10	Q5JZY3	EPHAA	Ephrin type-A receptor 10	SeqId_6036_78	96	Kidney	0.90674	0.737928	1.11417	0.351633	0.963662
APBB3	O95704	APBB3:PID 2	Amyloid beta A4 precursor protein-binding family B member 3:Phosphotyrosine Interaction Domain 2, Isoform IV	SeqId_13589_10	96	Kidney	0.904177	0.731352	1.11784	0.352007	0.963662
GAL	P22466	Galanin	Galanin	SeqId_15390_3	96	Kidney	1.10306	0.897068	1.35636	0.352333	0.963662
EEF1B2	P24534	EF-1-beta	Elongation factor 1-beta	SeqId_5882_34	96	Kidney	1.10064	0.899205	1.34719	0.352481	0.963662
CCNC|CDK8	P24863|P49336	CDK8/cyclin C	Cyclin-dependent kinase 8:Cyclin-C complex	SeqId_3359_11	96	Kidney	0.907253	0.738955	1.11388	0.352494	0.963662
FGF9	P31371	FGF9	Fibroblast growth factor 9	SeqId_19584_33	96	Kidney	0.905569	0.734671	1.11622	0.35258	0.963662
SBSN	Q6UWP8	SBSN	Suprabasin	SeqId_5724_58	96	Kidney	0.902733	0.727417	1.1203	0.352964	0.963662
YWHAQ	P27348	14-3-3 protein theta	14-3-3 protein theta	SeqId_7625_27	96	Kidney	1.10294	0.896921	1.35627	0.353015	0.963662
PIK3CG	P48736	PK3CG	Phosphatidylinositol 4,5-bisphosphate 3-kinase catalytic subunit gamma isoform	SeqId_3391_10	96	Kidney	1.10225	0.897533	1.35366	0.353035	0.963662
RGS7	P49802	RGS7	Regulator of G-protein signaling 7	SeqId_12538_19	96	Kidney	0.908296	0.741418	1.11273	0.353066	0.963662
PRKAR1B	P31321	KAP1	cAMP-dependent protein kinase type I-beta regulatory subunit	SeqId_12479_50	96	Kidney	1.09553	0.903582	1.32826	0.353209	0.963662
HHLA2	Q9UM44	HHLA2	HERV-H LTR-associating protein 2	SeqId_14132_21	96	Kidney	0.907846	0.74023	1.11342	0.353214	0.963662
AMY2A	P04746	Pancreatic alpha-amylase	Pancreatic alpha-amylase	SeqId_18917_53	96	Kidney	1.10259	0.89694	1.35538	0.353787	0.963662
WIF1	Q9Y5W5	WIF-1	Wnt inhibitory factor 1	SeqId_16070_7	96	Kidney	0.906183	0.73583	1.11597	0.353809	0.963662
CHST1	O43916	CHST1	Carbohydrate sulfotransferase 1	SeqId_7803_4	96	Kidney	1.10414	0.895479	1.36141	0.353941	0.963662
RNF215	Q9Y6U7	RN215:CD	RING finger protein 215:Cytoplasmic domain	SeqId_9064_12	96	Kidney	0.904556	0.731671	1.11829	0.353977	0.963662
GRID1	Q9ULK0	GRID1	Glutamate receptor ionotropic, delta-1	SeqId_13493_5	96	Kidney	0.903257	0.728394	1.1201	0.354002	0.963662
IGFBP2	P18065	IGFBP-2	Insulin-like growth factor-binding protein 2	SeqId_8469_41	96	Kidney	0.897851	0.714792	1.12779	0.354328	0.963662
IRF4	Q15306	IRF4	Interferon regulatory factor 4	SeqId_19564_61	96	Kidney	1.10142	0.897774	1.35125	0.354381	0.963662
G3BP1	Q13283	G3BP1	Ras GTPase-activating protein-binding protein 1	SeqId_19266_35	96	Kidney	0.908131	0.740536	1.11365	0.354542	0.963662
ADAMTS5	Q9UNA0	ADAMTS-5	A disintegrin and metalloproteinase with thrombospondin motifs 5	SeqId_3168_8	96	Kidney	0.901112	0.722612	1.1237	0.355233	0.964333
SEMA3A	Q14563	Semaphorin 3A	Semaphorin-3A	SeqId_3222_11	96	Kidney	1.09904	0.899613	1.34269	0.355254	0.964333
C4BPB	P20851	C4b-binding protein beta chain	C4b-binding protein beta chain	SeqId_7155_46	96	Kidney	0.906763	0.736802	1.11593	0.355373	0.964333
TPST1	O60507	TPST1	Protein-tyrosine sulfotransferase 1	SeqId_7928_183	96	Kidney	0.908123	0.740162	1.1142	0.355667	0.964404
APOBEC3G	Q9HC16	ABC3G	DNA dC->dU-editing enzyme APOBEC-3G	SeqId_13930_3	96	Kidney	1.10277	0.89593	1.35736	0.355979	0.964404
MFN1	Q8IWA4	MFN1	Mitofusin-1	SeqId_11364_18	96	Kidney	0.905953	0.734438	1.11752	0.356344	0.964404
NAIF1	Q69YI7	NAIF1	Nuclear apoptosis-inducing factor 1	SeqId_18301_10	96	Kidney	1.10181	0.896622	1.35396	0.356447	0.964404
PGRMC2	O15173	PGRC2	Membrane-associated progesterone receptor component 2	SeqId_10506_53	96	Kidney	1.1115	0.887813	1.39156	0.356485	0.964404
ADGRE2	Q9UHX3	EMR2	Adhesion G protein-coupled receptor E2	SeqId_4546_27	96	Kidney	1.1037	0.894828	1.36133	0.356622	0.964404
S100A6	P06703	S100A6	Protein S100-A6	SeqId_13090_17	96	Kidney	0.90694	0.736707	1.11651	0.357082	0.964404
APOE	P02649	Apo E2	Apolipoprotein E (isoform E2)	SeqId_5312_49	96	Kidney	0.908464	0.740508	1.11451	0.357329	0.964404
UBE2L3	P68036	UB2L3	Ubiquitin-conjugating enzyme E2 L3	SeqId_3874_8	96	Kidney	1.10195	0.89613	1.35503	0.357408	0.964404
NAE1	Q13564	ULA1	NEDD8-activating enzyme E1 regulatory subunit	SeqId_18177_49	96	Kidney	1.10115	0.896689	1.35224	0.357855	0.964404
LY6G6D	O95868	LY66D	Lymphocyte antigen 6 complex locus protein G6d	SeqId_6469_62	96	Kidney	1.10375	0.894303	1.36224	0.357859	0.964404
SORCS1	Q8WY21	SORC1	VPS10 domain-containing receptor SorCS1	SeqId_15636_49	96	Kidney	0.90702	0.736647	1.1168	0.357907	0.964404
TXLNA	P40222	TXLNA	Alpha-taxilin	SeqId_15698_6	96	Kidney	0.908995	0.741556	1.11424	0.358308	0.964404
EREG	O14944	EPI	Epiregulin	SeqId_4956_2	96	Kidney	1.09834	0.899071	1.34177	0.358439	0.964404
WNT5A	P41221	WNT5A	Protein Wnt-5a	SeqId_13268_45	96	Kidney	0.907862	0.738565	1.11597	0.358624	0.964404
DHFR	P00374	DYR	Dihydrofolate reductase	SeqId_9823_2	96	Kidney	0.908547	0.740286	1.11505	0.358708	0.964404
PDCD4	Q53EL6	PDCD4	Programmed cell death protein 4	SeqId_17202_37	96	Kidney	1.10136	0.896173	1.35352	0.358708	0.964404
PCDHGA1	Q9Y5H4	PCDG1	Protocadherin gamma-A1	SeqId_6457_50	96	Kidney	0.908728	0.740591	1.11504	0.359212	0.964687
ETV5	P41161	ETV5	ETS translocation variant 5	SeqId_13403_5	96	Kidney	0.907614	0.73762	1.11678	0.359603	0.964687
BIRC7	Q96CA5	KIAP	Baculoviral IAP repeat-containing protein 7	SeqId_15412_40	96	Kidney	1.1029	0.894279	1.3602	0.359909	0.964687
IGHG2	P01859	IgG2, Kappa	Ig gamma-2, Kappa	SeqId_13230_174	96	Kidney	0.90721	0.736474	1.11753	0.359964	0.964687
ACP1	P24666	PPAC	Low molecular weight phosphotyrosine protein phosphatase	SeqId_3858_5	96	Kidney	0.907833	0.738015	1.11673	0.360117	0.964687
PLXND1	Q9Y4D7	PLXD1	Plexin-D1	SeqId_19561_216	96	Kidney	1.10004	0.896755	1.34941	0.360382	0.964687
TMEM132D	Q14C87	T132D	Transmembrane protein 132D	SeqId_13416_8	96	Kidney	1.10554	0.891621	1.37079	0.360466	0.964687
PGLYRP1	O75594	PGRP-S	Peptidoglycan recognition protein 1	SeqId_3329_14	96	Kidney	1.09668	0.899726	1.33675	0.360838	0.964687
TRAT1	Q6PIZ9	TRAT1	T-cell receptor-associated transmembrane adapter 1	SeqId_7224_11	96	Kidney	0.903335	0.726317	1.1235	0.360943	0.964687
HLA-DRB3	P79483	DRB3	HLA class II histocompatibility antigen, DR beta 3 chain	SeqId_6962_5	96	Kidney	1.09687	0.899412	1.33767	0.361211	0.964687
PMVK	Q15126	PMVK	Phosphomevalonate kinase	SeqId_12450_42	96	Kidney	0.907025	0.735511	1.11853	0.361497	0.964687
CLK2	P49760	CLK2	Dual specificity protein kinase CLK2	SeqId_11327_56	96	Kidney	0.908273	0.738644	1.11686	0.361678	0.964687
FGG|FGB|FGA	P02679|P02675|P02671	D-dimer	D-dimer	SeqId_4907_56	96	Kidney	0.908079	0.738065	1.11726	0.36194	0.964687
CCL11	P51671	Eotaxin	Eotaxin	SeqId_5301_7	96	Kidney	0.903006	0.724998	1.12472	0.362411	0.964687
EPHA5	P54756	EphA5	Ephrin type-A receptor 5	SeqId_3806_55	96	Kidney	0.907199	0.735657	1.11874	0.362429	0.964687
STAB2	Q8WWQ8	STAB2	Stabilin-2	SeqId_3399_31	96	Kidney	0.907674	0.73687	1.11807	0.362431	0.964687
GCSH	P23434	GCSH	Glycine cleavage system H protein, mitochondrial	SeqId_10956_82	96	Kidney	1.10097	0.895043	1.35428	0.362571	0.964687
SCN4B	Q8IWT1	SCN4B	Sodium channel subunit beta-4	SeqId_7911_29	96	Kidney	1.10136	0.894672	1.35579	0.362598	0.964687
CCN1	O00622	CYR61	Protein CYR61	SeqId_6264_9	96	Kidney	0.907346	0.735939	1.11867	0.362715	0.964687
SPINK14	Q6IE38	ISK52	Serine protease inhibitor Kazal-type 14	SeqId_8587_21	96	Kidney	1.09861	0.897146	1.34533	0.362863	0.964687
C5orf46	Q6UWT4	CE046	Uncharacterized protein C5orf46	SeqId_9100_32	96	Kidney	0.905663	0.731506	1.12128	0.363142	0.964687
PNP	P00491	PNP	Purine nucleoside phosphorylase	SeqId_15435_4	96	Kidney	1.09809	0.897513	1.3435	0.363195	0.964687
GUK1	Q16774	KGUA	Guanylate kinase	SeqId_17325_10	96	Kidney	0.910828	0.744668	1.11406	0.363406	0.964687
SEC13	P55735	SEC13	Protein SEC13 homolog	SeqId_14689_3	96	Kidney	1.09935	0.896217	1.34852	0.363485	0.964687
EPB41L1	Q9H4G0	E41L1	Band 4.1-like protein 1	SeqId_13993_20	96	Kidney	0.909418	0.74088	1.1163	0.363897	0.965261
S100A5	P33763	S100A5	Protein S100-A5	SeqId_15303_63	96	Kidney	1.09894	0.896226	1.34751	0.364472	0.966126
SYTL1	Q8IYJ3	SYTL1	Synaptotagmin-like protein 1	SeqId_12892_10	96	Kidney	1.10224	0.893058	1.36042	0.364613	0.966126
ATG5	Q9H1Y0	Autophagy protein 5	Autophagy protein 5	SeqId_12597_68	96	Kidney	0.90962	0.741096	1.11647	0.364856	0.966228
ADAM23	O75077	ADAM 23	Disintegrin and metalloproteinase domain-containing protein 23	SeqId_7049_2	96	Kidney	0.90934	0.740288	1.117	0.365128	0.966228
ALDH1A1	P00352	Retinal dehydrogenase 1	Retinal dehydrogenase 1	SeqId_11265_8	96	Kidney	0.909153	0.739683	1.11745	0.365518	0.966228
MYOC	Q99972	MYOC	Myocilin	SeqId_16558_2	96	Kidney	1.10414	0.890893	1.36843	0.365564	0.966228
AMH	P03971	MIS	Muellerian-inhibiting factor	SeqId_4923_79	96	Kidney	1.09811	0.896539	1.34501	0.365723	0.966228
GMNN	O75496	GEMI	Geminin	SeqId_17703_40	96	Kidney	0.907885	0.736296	1.11946	0.365907	0.966228
ILK	Q13418	ILK1	Integrin-linked protein kinase	SeqId_10053_5	96	Kidney	1.09837	0.896068	1.34635	0.366313	0.966228
NMB	P08949	NMB	Neuromedin-B	SeqId_9321_400	96	Kidney	0.899067	0.713734	1.13253	0.366333	0.966228
PRKCI	P41743	KPCI	Protein kinase C iota type	SeqId_3379_29	96	Kidney	1.10102	0.893511	1.35672	0.366406	0.966228
SCGN	O76038	Secretagogin	Secretagogin	SeqId_15305_7	96	Kidney	0.911584	0.745593	1.11453	0.366698	0.966482
TFPI	P10646	TFPI	Tissue factor pathway inhibitor	SeqId_3336_50	96	Kidney	1.10256	0.891843	1.36306	0.366934	0.966591
TSHB|CGA	P01222|P01215	TSH	Thyroid Stimulating Hormone	SeqId_3521_16	96	Kidney	0.908277	0.736831	1.11961	0.367378	0.966674
GZMB	P10144	Granzyme B	Granzyme B	SeqId_4133_54	96	Kidney	1.09758	0.89633	1.34402	0.367615	0.966674
FGF3	P11487	FGF-3	Fibroblast growth factor 3	SeqId_7894_155	96	Kidney	0.904951	0.728168	1.12465	0.36778	0.966674
RBBP4	Q09028	RBBP4	Histone-binding protein RBBP4	SeqId_15331_47	96	Kidney	1.10263	0.891439	1.36385	0.367784	0.966674
GRHPR	Q9UBQ7	GRHPR	Glyoxylate reductase/hydroxypyruvate reductase	SeqId_18295_102	96	Kidney	1.09716	0.896514	1.34271	0.368195	0.966674
NRG3	P56975	NRG3	Pro-neuregulin-3, membrane-bound isoform	SeqId_10981_56	96	Kidney	0.909264	0.739094	1.11861	0.368262	0.966674
STAT5B	P51692	STA5B	Signal transducer and activator of transcription 5B	SeqId_16551_14	96	Kidney	1.10034	0.893399	1.35522	0.368356	0.966674
GRAMD1C	Q8IYS0	GRM1C	GRAM domain-containing protein 1C	SeqId_8336_267	96	Kidney	1.09727	0.896232	1.3434	0.368662	0.966674
PNLIPRP2	P54317	LIPR2	Pancreatic lipase-related protein 2	SeqId_15471_29	96	Kidney	0.911679	0.745206	1.11534	0.368721	0.966674
NMS	Q5H8A3	NMS	Neuromedin-S	SeqId_9503_1	96	Kidney	0.908113	0.735769	1.12082	0.369357	0.967365
PCDH9	Q9HC56	PCDH9	Protocadherin-9	SeqId_10558_26	96	Kidney	1.10058	0.892774	1.35676	0.369375	0.967365
NFKBID	Q8NI38	IKBD	NF-kappa-B inhibitor delta	SeqId_19123_6	96	Kidney	0.910171	0.74091	1.1181	0.369925	0.967984
DPT	Q07507	DERM	Dermatopontin	SeqId_4979_34	96	Kidney	0.90277	0.721853	1.12903	0.37002	0.967984
PCDHA4	Q9UN74	PCDA4	Protocadherin alpha-4	SeqId_7157_22	96	Kidney	1.09897	0.893993	1.35094	0.370231	0.967984
PF4	P02776	PF-4	Platelet factor 4	SeqId_2697_7	96	Kidney	0.912771	0.747309	1.11487	0.371097	0.967984
PPARGC1A	Q9UBK2	PRGC1	Peroxisome proliferator-activated receptor gamma coactivator 1-alpha	SeqId_11825_27	96	Kidney	0.908027	0.734928	1.1219	0.37127	0.967984
TBK1	Q9UHD2	TBK1	Serine/threonine-protein kinase TBK1	SeqId_3400_49	96	Kidney	1.09945	0.893093	1.35349	0.371346	0.967984
MYO6	Q9UM54	MYO6	Unconventional myosin-VI	SeqId_9894_13	96	Kidney	0.909463	0.738615	1.11983	0.371358	0.967984
CARD19	Q96LW7	BINCA	Caspase recruitment domain-containing protein 19	SeqId_7778_104	96	Kidney	1.09857	0.893798	1.35025	0.371746	0.967984
PRPF6	O94906	PRP6:region 1	Pre-mRNA-processing factor 6:region 1	SeqId_9012_1	96	Kidney	1.09902	0.893321	1.35209	0.371835	0.967984
CA5B	Q9Y2D0	Carbonic Anhydrase VB	Carbonic anhydrase 5B, mitochondrial	SeqId_17673_34	96	Kidney	0.908862	0.736844	1.12104	0.372022	0.967984
HTN3	P15516	HIS3	Histatin-3	SeqId_10603_1	96	Kidney	0.909923	0.739423	1.11974	0.372563	0.967984
DUSP6	Q16828	DUS6	Dual specificity protein phosphatase 6	SeqId_12341_8	96	Kidney	1.10051	0.891579	1.35839	0.372609	0.967984
NTF4	P34130	Neurotrophin-5	Neurotrophin-4	SeqId_4146_58	96	Kidney	1.09718	0.894792	1.34535	0.372671	0.967984
RAB32	Q13637	RAB32	Ras-related protein Rab-32	SeqId_17778_19	96	Kidney	0.907276	0.732459	1.12382	0.37289	0.967984
GPR68	Q15743	SPR1	Ovarian cancer G-protein coupled receptor 1	SeqId_12503_5	96	Kidney	1.09725	0.894484	1.34597	0.373313	0.967984
RAB4A	P20338	RAB4A	Ras-related protein Rab-4A	SeqId_16883_57	96	Kidney	0.907353	0.732409	1.12408	0.373649	0.967984
RPRD1B	Q9NQG5	C20orf77	Regulation of nuclear pre-mRNA domain-containing protein 1B	SeqId_19126_4	96	Kidney	1.09637	0.895185	1.34278	0.373719	0.967984
ART4	Q93070	ART4	Ecto-ADP-ribosyltransferase 4	SeqId_6576_1	96	Kidney	0.911859	0.744017	1.11756	0.373983	0.967984
MRRF	Q96E11	RRFM	Ribosome-recycling factor, mitochondrial	SeqId_12355_223	96	Kidney	1.09704	0.894255	1.3458	0.374448	0.967984
NECTIN4	Q96NY8	nectin-4	Nectin-4	SeqId_5734_13	96	Kidney	0.907106	0.731396	1.12503	0.374783	0.967984
SLITRK4	Q8IW52	SLIK4	SLIT and NTRK-like protein 4	SeqId_7139_14	96	Kidney	1.13824	0.854585	1.51604	0.375921	0.967984
EDN2	P20800	Endothelin 2	Endothelin-2	SeqId_12574_36	96	Kidney	0.911609	0.742727	1.11889	0.375988	0.967984
PRSS27	Q9BQR3	Marapsin	Serine protease 27	SeqId_15535_3	96	Kidney	0.912017	0.743735	1.11838	0.37618	0.967984
SOD1	P00441	SOD	Superoxide dismutase [Cu-Zn]	SeqId_2794_60	96	Kidney	1.09704	0.893566	1.34684	0.376244	0.967984
ITSN1	Q15811	ITSN1	Intersectin-1	SeqId_14070_56	96	Kidney	1.09586	0.894636	1.34233	0.376511	0.967984
MFRP	Q9BY79	MFRP	Membrane frizzled-related protein	SeqId_3685_53	96	Kidney	1.09564	0.894483	1.34203	0.377482	0.967984
COX6C	P09669	COX6C	Cytochrome c oxidase subunit 6C	SeqId_8903_1	96	Kidney	0.91118	0.741092	1.12031	0.377586	0.967984
RPS3	P23396	RS3	40S ribosomal protein S3	SeqId_5026_66	96	Kidney	0.90828	0.733307	1.125	0.378229	0.967984
ANKRD27	Q96NW4	ANR27	Ankyrin repeat domain-containing protein 27	SeqId_12445_50	96	Kidney	0.908262	0.733168	1.12517	0.37851	0.967984
TNXB	P22105	Tenascin-X	Tenascin-X	SeqId_5698_60	96	Kidney	1.09736	0.892355	1.34947	0.378546	0.967984
ICOSLG	O75144	B7-H2	ICOS ligand	SeqId_5061_27	96	Kidney	0.914217	0.748684	1.11635	0.378844	0.967984
LRRC15	Q8TF66	LRC15	Leucine-rich repeat-containing protein 15	SeqId_6557_50	96	Kidney	1.09897	0.890585	1.35612	0.378973	0.967984
PROS1	P07225	Protein S	Vitamin K-dependent protein S	SeqId_2700_56	96	Kidney	0.911452	0.741355	1.12057	0.378981	0.967984
PABPC3	Q9H361	PABP3	Polyadenylate-binding protein 3	SeqId_10447_18	96	Kidney	1.09718	0.892185	1.34928	0.379458	0.967984
CD72	P21854	CD72	B-cell differentiation antigen CD72	SeqId_7009_8	96	Kidney	1.09774	0.891491	1.35169	0.379815	0.967984
TRIO	O75962	TRIO	Triple functional domain protein	SeqId_11126_102	96	Kidney	0.911123	0.740212	1.1215	0.379853	0.967984
GPI	P06744	PHI	Glucose-6-phosphate isomerase	SeqId_4272_46	96	Kidney	1.09547	0.893729	1.34275	0.379899	0.967984
TNKS	O95271	Tankyrase-1	Tankyrase-1	SeqId_9907_216	96	Kidney	1.09797	0.891138	1.35282	0.380109	0.967984
MAP1LC3A	Q9H492	MLP3A	Microtubule-associated proteins 1A/1B light chain 3A	SeqId_17781_191	96	Kidney	1.09781	0.891128	1.35242	0.380568	0.967984
LRCH4	O75427	LRCH4:CH	Leucine-rich repeat and calponin homology domain-containing protein 4:Calponin Homology	SeqId_11252_30	96	Kidney	1.09564	0.893223	1.34392	0.38079	0.967984
UBQLN4	Q9NRR5	UBQL4	Ubiquilin-4	SeqId_12720_71	96	Kidney	1.09556	0.893263	1.34367	0.380883	0.967984
HIF1A	Q16665	HIF-1a	Hypoxia-inducible factor 1-alpha	SeqId_13089_6	96	Kidney	0.910662	0.738646	1.12274	0.38095	0.967984
STUB1	Q9UNE7	CHIP	E3 ubiquitin-protein ligase CHIP	SeqId_11350_30	96	Kidney	1.09725	0.89151	1.35048	0.381007	0.967984
SPINK6	Q6UWN8	ISK6	Serine protease inhibitor Kazal-type 6	SeqId_5731_1	96	Kidney	0.913066	0.744927	1.11915	0.381102	0.967984
LYSMD3	Q7Z3D4	LYSM3	LysM and putative peptidoglycan-binding domain-containing protein 3	SeqId_10563_13	96	Kidney	0.910928	0.739255	1.12247	0.381225	0.967984
CDK16	Q00536	PCTK1	Cyclin-dependent kinase 16	SeqId_16867_76	96	Kidney	0.90924	0.73479	1.12511	0.38134	0.967984
BTNL3	Q6UXE8	BTNL3	Butyrophilin-like protein 3	SeqId_10848_137	96	Kidney	1.09704	0.891591	1.34982	0.38136	0.967984
HARS1	P12081	Histidyl-tRNA synthetase	Histidine--tRNA ligase, cytoplasmic	SeqId_17450_51	96	Kidney	0.913329	0.745504	1.11893	0.381479	0.967984
SYT2	Q8N9I0	SYT2	Synaptotagmin-2	SeqId_9577_26	96	Kidney	1.09451	0.894082	1.33987	0.381513	0.967984
NLGN2	Q8NFZ4	NLGN2:ECD	Neuroligin-2:Extracellular domain	SeqId_9772_153	96	Kidney	0.911579	0.740863	1.12163	0.38155	0.967984
FLT1	P17948	VEGF sR1	Vascular endothelial growth factor receptor 1	SeqId_8231_122	96	Kidney	0.912461	0.743159	1.12033	0.38164	0.967984
TAC4	Q86UU9	TKN4	Tachykinin-4	SeqId_6468_37	96	Kidney	1.09802	0.890447	1.35397	0.381768	0.967984
TMPRSS11B	Q86T26	TM11B	Transmembrane protease serine 11B	SeqId_10895_28	96	Kidney	1.09453	0.893943	1.34013	0.381824	0.967984
PDCD1LG2	Q9BQ51	PD-L2	Programmed cell death 1 ligand 2	SeqId_3004_67	96	Kidney	0.914397	0.748133	1.11761	0.382109	0.967984
FSHB	P01225	FSHB	Follitropin subunit beta	SeqId_8036_75	96	Kidney	0.909981	0.736462	1.12438	0.382163	0.967984
SKP1	P63208	SKP1	S-phase kinase-associated protein 1	SeqId_3902_21	96	Kidney	1.0969	0.891334	1.34987	0.382388	0.967984
SEMA4B	Q9NPR2	SEM4B	Semaphorin-4B	SeqId_9805_51	96	Kidney	0.908268	0.731867	1.12719	0.382492	0.967984
PSMB4	P28070	Proteasome beta chain	Proteasome subunit beta type-4	SeqId_18340_2	96	Kidney	1.09705	0.891125	1.35057	0.382524	0.967984
RCVRN	P35243	RECO	Recoverin	SeqId_14334_3	96	Kidney	0.913791	0.746359	1.11878	0.382638	0.967984
TMCC3	Q9ULS5	TMCC3:region 1	Transmembrane and coiled-coil domains protein 3:region 1	SeqId_8922_4	96	Kidney	0.915619	0.751208	1.11601	0.382657	0.967984
MORF4L1	Q9UBU8	MO4L1	Mortality factor 4-like protein 1	SeqId_18193_165	96	Kidney	0.911998	0.741597	1.12155	0.3827	0.967984
HSPA1A	P0DMV8	HSP 70	Heat shock 70 kDa protein 1A	SeqId_4124_24	96	Kidney	0.913032	0.744303	1.12001	0.38278	0.967984
ERAP2	Q6P179	LRAP	Endoplasmic reticulum aminopeptidase 2	SeqId_8960_3	96	Kidney	0.914432	0.747973	1.11794	0.382913	0.967984
GABARAPL1	Q9H0R8	GBRL1	Gamma-aminobutyric acid receptor-associated protein-like 1	SeqId_12661_44	96	Kidney	0.909548	0.735078	1.12543	0.382918	0.967984
S100P	P25815	S100P	Protein S100-P	SeqId_9926_4	96	Kidney	1.09558	0.89243	1.34497	0.383007	0.967984
NDE1	Q9NXR1	NDE1	Nuclear distribution protein nudE homolog 1	SeqId_9765_4	96	Kidney	1.09586	0.892119	1.34614	0.383064	0.967984
GALK1	P51570	GALK1	Galactokinase	SeqId_11448_34	96	Kidney	0.905193	0.723645	1.13229	0.383123	0.967984
PPARA	Q07869	PPARa	Peroxisome proliferator-activated receptor alpha	SeqId_12954_71	96	Kidney	0.91413	0.747097	1.11851	0.383142	0.967984
PRKCQ	Q04759	KPCT	Protein kinase C theta type	SeqId_3817_18	96	Kidney	1.09539	0.892533	1.34435	0.383244	0.967984
BCL2L2	Q92843	Apoptosis regulator Bcl-W	Bcl-2-like protein 2	SeqId_13097_11	96	Kidney	0.910446	0.737289	1.12427	0.383374	0.967984
PLA2G7	Q13093	PAFAH	Platelet-activating factor acetylhydrolase	SeqId_5015_15	96	Kidney	1.10176	0.885996	1.37007	0.383487	0.967984
MPP7	Q5T2T1	MPP7	MAGUK p55 subfamily member 7	SeqId_12732_13	96	Kidney	0.913582	0.745365	1.11976	0.384023	0.967984
RBP7	Q96R05	RET7	Retinoid-binding protein 7	SeqId_14208_3	96	Kidney	0.906419	0.726402	1.13105	0.384397	0.967984
CD47	Q08722	CD47	Leukocyte surface antigen CD47	SeqId_6653_58	96	Kidney	1.09587	0.891574	1.34697	0.384469	0.967984
ENO2	P09104	NSE	Gamma-enolase	SeqId_10339_48	96	Kidney	1.09795	0.889408	1.35538	0.384587	0.967984
SPG21	Q9NZD8	SPG21	Maspardin	SeqId_11122_97	96	Kidney	0.91175	0.740325	1.12287	0.384611	0.967984
CSF2RB	P32927	IL3RB:ECD	Cytokine receptor common subunit beta:Extracellular domain	SeqId_10512_13	96	Kidney	1.09477	0.892278	1.34322	0.385548	0.967984
BAD	Q92934	BAD	Bcl2-associated agonist of cell death	SeqId_5870_23	96	Kidney	0.911492	0.739217	1.12392	0.385919	0.967984
NUTF2	P61970	NTF-2	Nuclear transport factor 2	SeqId_19219_71	96	Kidney	0.91065	0.736911	1.12535	0.386169	0.967984
IGFALS	P35858	IGFALS	Insulin-like growth factor-binding protein complex acid labile subunit	SeqId_6605_17	96	Kidney	1.09597	0.890591	1.34871	0.386722	0.967984
CDC42BPB	Q9Y5S2	MRCKB	Serine/threonine-protein kinase MRCK beta	SeqId_3629_60	96	Kidney	1.09298	0.893646	1.33678	0.386793	0.967984
IRAG2	Q12912	LRMP	Lymphoid-restricted membrane protein	SeqId_10704_91	96	Kidney	0.915448	0.749407	1.11828	0.386941	0.967984
TYK2	P29597	TYK2	Non-receptor tyrosine-protein kinase TYK2	SeqId_5260_80	96	Kidney	1.09377	0.892761	1.34003	0.386982	0.967984
RFESD	Q8TAC1	RFESD	Rieske domain-containing protein	SeqId_13603_7	96	Kidney	1.09538	0.890975	1.34668	0.387305	0.967984
CHD7	Q9P2D1	CHD7	Chromodomain-helicase-DNA-binding protein 7	SeqId_14005_2	96	Kidney	0.908445	0.730572	1.12963	0.38777	0.967984
LRIT3	Q3SXY7	LRIT3	Leucine-rich repeat, immunoglobulin-like domain and transmembrane domain-containing protein 3	SeqId_11534_6	96	Kidney	0.909262	0.732657	1.12844	0.38796	0.967984
PELI2	Q9HAT8	PELI2	E3 ubiquitin-protein ligase pellino homolog 2	SeqId_12702_13	96	Kidney	1.09525	0.89076	1.34668	0.3882	0.967984
ARID1A	O14497	ARI1A	AT-rich interactive domain-containing protein 1A	SeqId_9898_161	96	Kidney	0.912138	0.740182	1.12404	0.388211	0.967984
KCNE5	Q9UJ90	KCE1L:N-term	Potassium voltage-gated channel subfamily E regulatory beta subunit 5:N-term, opposite side of membrane	SeqId_8756_41	96	Kidney	0.910545	0.735933	1.12659	0.388292	0.967984
RMDN3	Q96TC7	RMD3	Regulator of microtubule dynamics protein 3	SeqId_9290_8	96	Kidney	1.09523	0.890723	1.34668	0.388361	0.967984
EPHB4	P54760	EphB4	Ephrin type-B receptor 4	SeqId_15530_33	96	Kidney	1.09581	0.890043	1.34915	0.38855	0.967984
HS3ST5	Q8IZT8	HS3S5	Heparan sulfate glucosamine 3-O-sulfotransferase 5	SeqId_10731_10	96	Kidney	0.915864	0.750001	1.11841	0.388587	0.967984
CRADD	P78560	CRADD	Death domain-containing protein CRADD	SeqId_15322_35	96	Kidney	0.912716	0.741441	1.12355	0.389057	0.967984
DEFA5	Q01523	HD-5	Defensin-5	SeqId_16785_45	96	Kidney	0.912114	0.739832	1.12451	0.389086	0.967984
KIR3DS1	Q14943	KI3S1	Killer cell immunoglobulin-like receptor 3DS1	SeqId_5097_14	96	Kidney	1.09577	0.88982	1.34939	0.389232	0.967984
RPSA	P08865	40S ribosomal protein SA	40S ribosomal protein SA	SeqId_19623_26	96	Kidney	1.09312	0.892528	1.33879	0.389361	0.967984
SHISAL2A	Q6UWV7	F159A	Membrane protein FAM159A	SeqId_13431_74	96	Kidney	1.09665	0.888779	1.35315	0.38955	0.967984
CDH5	P33151	Cadherin-5	Cadherin-5	SeqId_2819_23	96	Kidney	0.91223	0.739971	1.12459	0.389607	0.967984
SIGLEC9	Q9Y336	Siglec-9	Sialic acid-binding Ig-like lectin 9	SeqId_3007_7	96	Kidney	1.09454	0.890878	1.34477	0.389785	0.967984
TFPI2	P48307	TFPI -2	Tissue factor pathway inhibitor 2	SeqId_9233_71	96	Kidney	1.09268	0.892748	1.3374	0.389975	0.967984
DTX3L	Q8TDB6	DTX3L	E3 ubiquitin-protein ligase DTX3L	SeqId_11643_73	96	Kidney	0.911407	0.737618	1.12614	0.39011	0.967984
GKN2	Q86XP6	GKN2	Gastrokine-2	SeqId_6416_8	96	Kidney	1.09529	0.889966	1.34799	0.390129	0.967984
VPS25	Q9BRG1	VPS25	Vacuolar protein-sorting-associated protein 25	SeqId_18189_12	96	Kidney	0.914769	0.74646	1.12103	0.390496	0.967984
AZGP1	P25311	AZGP1	Zinc-alpha-2-glycoprotein	SeqId_9312_8	96	Kidney	1.09775	0.887261	1.35818	0.390506	0.967984
GRB2	P62993	GRB2 adapter protein	Growth factor receptor-bound protein 2	SeqId_5464_52	96	Kidney	0.911381	0.737413	1.12639	0.390525	0.967984
PFDN2	Q9UHV9	PFD2	Prefoldin subunit 2	SeqId_19243_2	96	Kidney	1.09533	0.889743	1.34841	0.390614	0.967984
F13B	P05160	coagulation factor XIII B	Coagulation factor XIII B chain	SeqId_5658_64	96	Kidney	1.09355	0.891516	1.34136	0.390829	0.967984
GZMM	P51124	Granzyme M	Granzyme M	SeqId_5704_74	96	Kidney	1.09585	0.889043	1.35077	0.391003	0.967984
TST	Q16762	THTR	Thiosulfate sulfurtransferase	SeqId_12663_1	96	Kidney	1.09295	0.891711	1.33961	0.391953	0.967984
PENK	P01210	PENK	Proenkephalin-A	SeqId_9076_25	96	Kidney	1.0945	0.89006	1.3459	0.392011	0.967984
RTN4IP1	Q8WWV3	RT4I1	Reticulon-4-interacting protein 1, mitochondrial	SeqId_18180_58	96	Kidney	1.09413	0.890431	1.34443	0.392057	0.967984
CCDC25	Q86WR0	CCD25	Coiled-coil domain-containing protein 25	SeqId_18264_12	96	Kidney	1.09259	0.891832	1.33855	0.392624	0.967984
PPP1CC	P36873	PP1G	Serine/threonine-protein phosphatase PP1-gamma catalytic subunit	SeqId_19295_32	96	Kidney	0.915137	0.746725	1.12153	0.392746	0.967984
KIR3DL2	P43630	KI3L2	Killer cell immunoglobulin-like receptor 3DL2	SeqId_5096_51	96	Kidney	0.911747	0.737605	1.127	0.392894	0.967984
RFK	Q969G6	RIFK	Riboflavin kinase	SeqId_13059_33	96	Kidney	0.914326	0.744445	1.12297	0.393062	0.967984
IMPA2	O14732	IMPA2	Inositol monophosphatase 2	SeqId_12581_39	96	Kidney	0.911951	0.738017	1.12688	0.393293	0.967984
NAGLU	P54802	NAG	Alpha-N-acetylglucosaminidase	SeqId_15509_2	96	Kidney	0.918765	0.756311	1.11611	0.393417	0.967984
HCAR2	Q8TDS4	HCAR2	Hydroxycarboxylic acid receptor 2	SeqId_13495_48	96	Kidney	1.09327	0.890421	1.34233	0.39443	0.967984
IFNL3	Q8IZI9	IFN-lambda 3	Interferon lambda-3	SeqId_5713_9	96	Kidney	0.913126	0.740775	1.12558	0.394461	0.967984
RORC	P51449	RORG	Nuclear receptor ROR-gamma	SeqId_11827_7	96	Kidney	0.910919	0.734871	1.12914	0.394479	0.967984
MDH1	P40925	MDHC	Malate dehydrogenase, cytoplasmic	SeqId_3853_56	96	Kidney	0.915675	0.747601	1.12154	0.394531	0.967984
SUN3	Q8TAQ9	SUN3	SUN domain-containing protein 3	SeqId_8852_10	96	Kidney	0.914247	0.743695	1.12391	0.394725	0.967984
ZG16B	Q96DA0	U773	Zymogen granule protein 16 homolog B	SeqId_8310_6	96	Kidney	0.915551	0.74718	1.12186	0.394796	0.967984
FLT4	P35916	VEGF sR3	Vascular endothelial growth factor receptor 3	SeqId_16035_8	96	Kidney	0.915998	0.748347	1.12121	0.394923	0.967984
MREG	Q8N565	MREG	Melanoregulin	SeqId_19145_4	96	Kidney	1.09253	0.890979	1.33968	0.395017	0.967984
BGN	P21810	BGN	Biglycan	SeqId_3284_75	96	Kidney	0.914687	0.744576	1.12366	0.395652	0.967984
FAM171B	Q6P995	F171B:ECD	Protein FAM171B:Extracellular domain	SeqId_8786_6	96	Kidney	0.915163	0.745709	1.12312	0.396113	0.967984
NUDC	Q9Y266	NUDC:CS	Nuclear migration protein nudC:CS domain	SeqId_8887_21	96	Kidney	0.91573	0.747239	1.12221	0.396118	0.967984
CCL22	O00626	MDC	C-C motif chemokine 22	SeqId_3508_78	96	Kidney	0.908053	0.726643	1.13475	0.396296	0.967984
MBD4	O95243	MBD4	Methyl-CpG-binding domain protein 4	SeqId_3891_56	96	Kidney	1.09457	0.888304	1.34873	0.39632	0.967984
PCBD2	Q9H0N5	PHS2	Pterin-4-alpha-carbinolamine dehydratase 2	SeqId_6899_37	96	Kidney	1.09472	0.887955	1.34964	0.396799	0.967984
CD300LB	A8K4G0	CLM7	CMRF35-like molecule 7	SeqId_10713_151	96	Kidney	0.91377	0.741568	1.12596	0.397313	0.967984
STMN3	Q9NZ72	STMN3	Stathmin-3	SeqId_8019_73	96	Kidney	1.09206	0.890594	1.33911	0.39732	0.967984
TCEA2	Q15560	TCEA2	Transcription elongation factor A protein 2	SeqId_13481_24	96	Kidney	1.0926	0.889971	1.34135	0.397453	0.967984
HBEGF	Q99075	HB-EGF	Heparin-binding EGF-like growth factor	SeqId_14094_29	96	Kidney	0.912382	0.737734	1.12838	0.39763	0.967984
ATAD1	Q8NBU5	ATAD1	ATPase family AAA domain-containing protein 1	SeqId_6625_31	96	Kidney	0.911402	0.735096	1.12999	0.397665	0.967984
CXCL12	P48061	SDF-1	Stromal cell-derived factor 1	SeqId_3516_60	96	Kidney	1.09288	0.889498	1.34276	0.397898	0.967984
SCARA5	Q6ZMJ2	SCAR5	Scavenger receptor class A member 5	SeqId_10419_1	96	Kidney	1.0944	0.887823	1.34905	0.398	0.967984
EPHB1	P54762	EPHB1	Ephrin type-B receptor 1	SeqId_17680_12	96	Kidney	1.09314	0.889034	1.34411	0.398354	0.967984
CLSTN1	O94985	Alcadein alpha-1	Calsyntenin-1	SeqId_15521_4	96	Kidney	0.913232	0.739761	1.12738	0.398403	0.967984
PCOLCE2	Q9UKZ9	PCOC2	Procollagen C-endopeptidase enhancer 2	SeqId_6081_52	96	Kidney	0.915838	0.746686	1.12331	0.398737	0.967984
CEMIP2	Q9UHN6	TMEM2	Transmembrane protein 2	SeqId_8992_1	96	Kidney	1.09322	0.888759	1.34472	0.398846	0.967984
ARAF	P10398	ARAF	Serine/threonine-protein kinase A-Raf	SeqId_12583_77	96	Kidney	0.91753	0.751125	1.1208	0.399225	0.967984
RPN1	P04843	RPN1:LD	Dolichyl-diphosphooligosaccharide--protein glycosyltransferase subunit 1:Lumenal domain	SeqId_6458_6	96	Kidney	0.917609	0.751298	1.12074	0.399361	0.967984
ARHGEF2	Q92974	ARHG2	Rho guanine nucleotide exchange factor 2	SeqId_12848_9	96	Kidney	0.915223	0.744813	1.12462	0.399376	0.967984
MAPRE1	Q15691	MARE1	Microtubule-associated protein RP/EB family member 1	SeqId_12469_19	96	Kidney	0.915292	0.74487	1.12471	0.399777	0.967984
DNAJA4	Q8WW22	DNJA4	DnaJ homolog subfamily A member 4	SeqId_9744_139	96	Kidney	1.09181	0.889863	1.33959	0.399919	0.967984
F11	P03951	Coagulation Factor XI	Coagulation Factor XI	SeqId_2190_55	96	Kidney	1.09244	0.889147	1.34222	0.400007	0.967984
CDC37	Q16543	CDC37	Hsp90 co-chaperone Cdc37	SeqId_3879_50	96	Kidney	0.914705	0.743161	1.12585	0.400147	0.967984
NTM	Q9P121	NTRI	Neurotrimin	SeqId_8428_102	96	Kidney	1.10341	0.877165	1.38801	0.40061	0.967984
PAPSS1	O43252	PAPS1	Bifunctional 3'-phosphoadenosine 5'-phosphosulfate synthase 1	SeqId_14007_22	96	Kidney	0.912987	0.738344	1.12894	0.400689	0.967984
CCL7	P80098	MCP-3	C-C motif chemokine 7	SeqId_4886_3	96	Kidney	0.914999	0.743772	1.12565	0.400711	0.967984
LDHC	P07864	LDHC	L-lactate dehydrogenase C chain	SeqId_9828_86	96	Kidney	0.909933	0.7301	1.13406	0.400822	0.967984
LRIG1	Q96JA1	LRIG1	Leucine-rich repeats and immunoglobulin-like domains protein 1	SeqId_18831_6	96	Kidney	0.916237	0.747093	1.12368	0.400827	0.967984
ZHX1	Q9UKY1	ZHX1	Zinc fingers and homeoboxes protein 1	SeqId_12751_26	96	Kidney	0.911272	0.733675	1.13186	0.400854	0.967984
FAM162B	Q5T6X4	F162B	Protein FAM162B	SeqId_11163_7	96	Kidney	1.09364	0.887437	1.34775	0.401067	0.967984
THOC1	Q96FV9	THOC1	THO complex subunit 1	SeqId_9875_107	96	Kidney	0.912173	0.736009	1.1305	0.401115	0.967984
PHGDH	O43175	SERA	D-3-phosphoglycerate dehydrogenase	SeqId_15548_35	96	Kidney	0.918098	0.751973	1.12092	0.401422	0.967984
CBLIF	P27352	Gastric intrinsic factor	Gastric intrinsic factor	SeqId_17672_184	96	Kidney	1.09239	0.888581	1.34294	0.401618	0.967984
NXPH2	O95156	NXPH2	Neurexophilin-2	SeqId_9511_61	96	Kidney	1.09124	0.889786	1.3383	0.40173	0.967984
ITM2B	Q9Y287	ITM2B	Integral membrane protein 2B	SeqId_8086_49	96	Kidney	0.917201	0.749314	1.1227	0.402081	0.967984
CER1	O95813	CER1	Cerberus	SeqId_6230_56	96	Kidney	1.09176	0.889031	1.34072	0.402215	0.967984
SPTLC1	O15269	SPTC1	Serine palmitoyltransferase 1	SeqId_7886_26	96	Kidney	1.09213	0.888622	1.34224	0.402232	0.967984
FAIM	Q9NVQ4	FAIM1	Fas apoptotic inhibitory molecule 1	SeqId_16594_44	96	Kidney	0.919325	0.755073	1.11931	0.402239	0.967984
GLTPD2	A6NH11	GLTD2	Glycolipid transfer protein domain-containing protein 2	SeqId_7948_129	96	Kidney	1.09964	0.880493	1.37332	0.40225	0.967984
IFNA21	P01568	IFN21	Interferon alpha-21	SeqId_15404_3	96	Kidney	0.914653	0.742186	1.1272	0.402683	0.967984
RAB18	Q9NP72	RAB18	Ras-related protein Rab-18	SeqId_12945_33	96	Kidney	1.09113	0.889398	1.33862	0.40304	0.967984
UCN3	Q969E3	UCN3	Urocortin-3	SeqId_10756_34	96	Kidney	0.916204	0.74618	1.12497	0.403363	0.967984
PVR	P15151	Poliovirus receptor	Poliovirus receptor	SeqId_8064_125	96	Kidney	0.915411	0.743999	1.12632	0.403433	0.967984
SELE	P16581	sE-Selectin	E-selectin	SeqId_3470_1	96	Kidney	1.09299	0.887181	1.34655	0.403502	0.967984
UFM1	P61960	UFM1	Ubiquitin-fold modifier 1	SeqId_3836_51	96	Kidney	1.09008	0.890292	1.3347	0.403715	0.967984
B4GALT2	O60909	B4GT2	Beta-1,4-galactosyltransferase 2	SeqId_9595_11	96	Kidney	0.914999	0.742773	1.12716	0.403754	0.967984
PDIA3	P30101	Protein disulfide isomerase A3	Protein disulfide-isomerase A3	SeqId_4719_58	96	Kidney	1.08935	0.891076	1.33173	0.403778	0.967984
CDNF	Q49AH0	ARMEL	Cerebral dopamine neurotrophic factor	SeqId_4962_52	96	Kidney	0.913738	0.739231	1.12944	0.404117	0.967984
FIG4	Q92562	FIG4	Polyphosphoinositide phosphatase	SeqId_6948_82	96	Kidney	0.91546	0.743906	1.12658	0.404122	0.967984
STOM	P27105	STOM	Erythrocyte band 7 integral membrane protein	SeqId_8261_51	96	Kidney	0.915394	0.743563	1.12693	0.404619	0.967984
RDH16	O75452	RDH16	Retinol dehydrogenase 16	SeqId_12881_17	96	Kidney	0.914453	0.740973	1.12855	0.404707	0.967984
APOE	P02649	Apo E3	Apolipoprotein E (isoform E3)	SeqId_2937_10	96	Kidney	0.918443	0.751767	1.12207	0.40502	0.967984
TRIM3	O75382	TRIM3	Tripartite motif-containing protein 3	SeqId_12573_80	96	Kidney	0.912121	0.734538	1.13264	0.405067	0.967984
CAMK4	Q16566	KCC4	Calcium/calmodulin-dependent protein kinase type IV	SeqId_18904_23	96	Kidney	0.915451	0.743535	1.12712	0.405175	0.967984
GDF2	Q9UK05	GDF2	Growth/differentiation factor 2	SeqId_4880_21	96	Kidney	0.916307	0.74559	1.12611	0.406033	0.967984
TMEFF1	Q8IYR6	TEFF1	Tomoregulin-1	SeqId_15641_20	96	Kidney	1.09458	0.884071	1.35521	0.406945	0.967984
EIF5A2	Q9GZV4	IF5A2	Eukaryotic translation initiation factor 5A-2	SeqId_11355_10	96	Kidney	1.08793	0.891395	1.32781	0.407068	0.967984
FBP2	O00757	F16P2	Fructose-1,6-bisphosphatase isozyme 2	SeqId_9867_23	96	Kidney	1.09171	0.887168	1.3434	0.407136	0.967984
PTH1R	Q03431	PTH1R	Parathyroid hormone/parathyroid hormone-related peptide receptor	SeqId_13470_43	96	Kidney	1.08962	0.889447	1.33485	0.407228	0.967984
IGFL3	Q6UXB1	IGFL3	Insulin growth factor-like family member 3	SeqId_6961_14	96	Kidney	0.913431	0.737327	1.1316	0.407314	0.967984
TNFRSF18	Q9Y5U5	GITR	Tumor necrosis factor receptor superfamily member 18	SeqId_5526_53	96	Kidney	0.913504	0.737514	1.13149	0.407352	0.967984
AIP	O00170	AIP	AH receptor-interacting protein	SeqId_3839_60	96	Kidney	1.09115	0.887648	1.34131	0.407482	0.967984
TMOD2	Q9NZR1	TMOD2	Tropomodulin-2	SeqId_12853_112	96	Kidney	0.916806	0.746317	1.12624	0.407983	0.967984
SYT17	Q9BSW7	SYT17	Synaptotagmin-17	SeqId_9110_2	96	Kidney	1.09394	0.884251	1.35335	0.408253	0.967984
JUN	P05412	c-Jun	Transcription factor AP-1	SeqId_10356_21	96	Kidney	1.09015	0.888203	1.33801	0.408932	0.967984
KLRK1	P26718	NKG2D	NKG2-D type II integral membrane protein	SeqId_14095_1	96	Kidney	1.09313	0.884835	1.35046	0.409036	0.967984
PPBP	P02775	BTG	Beta-thromboglobulin	SeqId_17165_1	96	Kidney	0.918752	0.751322	1.12349	0.40905	0.967984
ITGB6	P18564	ITB6	Integrin beta-6	SeqId_7737_76	96	Kidney	0.916379	0.744758	1.12755	0.409159	0.967984
DNAJB12	Q9NXW2	DJB12	DnaJ homolog subfamily B member 12	SeqId_8006_12	96	Kidney	0.915252	0.741629	1.12952	0.409287	0.967984
CHGA	P10645	CgA	Chromogranin-A	SeqId_8476_11	96	Kidney	1.08839	0.889631	1.33155	0.410355	0.967984
PLG	P00747	Plasminogen	Plasminogen	SeqId_4151_6	96	Kidney	0.916362	0.744316	1.12818	0.41036	0.967984
PTPN13	Q12923	PTN13	Tyrosine-protein phosphatase non-receptor type 13	SeqId_12664_19	96	Kidney	0.914318	0.738685	1.13171	0.410455	0.967984
SPOCK1	Q08629	Testican-1	Testican-1	SeqId_5490_53	96	Kidney	0.91863	0.750489	1.12444	0.410583	0.967984
ARL4D	P49703	ARL4D	ADP-ribosylation factor-like protein 4D	SeqId_18413_24	96	Kidney	1.08774	0.890174	1.32915	0.410863	0.967984
CTNNB1	P35222	b-Catenin	Catenin beta-1	SeqId_9842_2	96	Kidney	0.918635	0.750261	1.1248	0.41133	0.967984
ICAM2	P13598	sICAM-2	Intercellular adhesion molecule 2	SeqId_5486_73	96	Kidney	1.08771	0.889972	1.32939	0.411464	0.967984
ERP44	Q9BS26	TXNDC4	Endoplasmic reticulum resident protein 44	SeqId_6064_4	96	Kidney	0.919193	0.751751	1.12393	0.411499	0.967984
LIN7A	O14910	LIN7A	Protein lin-7 homolog A	SeqId_18910_45	96	Kidney	1.08795	0.889669	1.33041	0.411561	0.967984
HMGCS1	Q01581	HMCS1	Hydroxymethylglutaryl-CoA synthase, cytoplasmic	SeqId_13496_19	96	Kidney	0.916345	0.743841	1.12885	0.411648	0.967984
DIPK1C	Q0P6D2	FA69C	Protein FAM69C	SeqId_14341_8	96	Kidney	0.918817	0.75066	1.12464	0.411652	0.967984
FANCL	Q9NW38	FANCL	E3 ubiquitin-protein ligase FANCL	SeqId_10063_10	96	Kidney	1.09212	0.884897	1.34787	0.411717	0.967984
QRFP	P83859	OX26	Orexigenic neuropeptide QRFP	SeqId_6463_59	96	Kidney	1.09046	0.886768	1.34093	0.411725	0.967984
SCARB2	Q14108	LIMP II	Lysosome membrane protein 2	SeqId_5100_53	96	Kidney	0.914763	0.739408	1.13171	0.411929	0.967984
TLR1	Q15399	TLR1:CD	Toll-like receptor 1:Cytoplasmic domain	SeqId_11149_3	96	Kidney	1.08944	0.88783	1.33683	0.41195	0.967984
LBP	P18428	LBP	Lipopolysaccharide-binding protein	SeqId_3074_6	96	Kidney	1.08609	0.891576	1.32303	0.412111	0.967984
CRP	P02741	CRP	C-reactive protein	SeqId_4337_49	96	Kidney	1.09927	0.876667	1.3784	0.412305	0.967984
HK2	P52789	HXK2	Hexokinase-2	SeqId_13130_150	96	Kidney	0.91778	0.747541	1.12679	0.412425	0.967984
CLIC5	Q9NZA1	CLIC5	Chloride intracellular channel protein 5	SeqId_12475_48	96	Kidney	1.09297	0.883523	1.35208	0.41275	0.967984
CCDC134	Q9H6E4	CC134	Coiled-coil domain-containing protein 134	SeqId_15300_66	96	Kidney	1.08824	0.888695	1.33259	0.413228	0.967984
PSG1	P11464	PSG1	Pregnancy-specific beta-1-glycoprotein 1	SeqId_15631_18	96	Kidney	0.917154	0.745529	1.12829	0.413284	0.967984
COX6A2	Q02221	CX6A2	Cytochrome c oxidase subunit 6A2, mitochondrial	SeqId_10535_25	96	Kidney	0.918005	0.747849	1.12688	0.413383	0.967984
PRC1	O43663	PRC1	Protein regulator of cytokinesis 1	SeqId_11591_43	96	Kidney	0.914505	0.738145	1.133	0.413574	0.967984
ADSL	P30566	PUR8	Adenylosuccinate lyase	SeqId_5023_23	96	Kidney	0.915788	0.741655	1.13081	0.413614	0.967984
GPC4	O75487	GPC4	Glypican-4	SeqId_18892_48	96	Kidney	0.917379	0.746034	1.12808	0.413639	0.967984
TAFA5	Q7Z5A7	F19A5	Protein FAM19A5	SeqId_5609_92	96	Kidney	0.915338	0.740317	1.13174	0.413914	0.967984
FAM234B	A2RU67	K1467:C-term	Protein FAM234B:C-term	SeqId_9981_18	96	Kidney	1.08967	0.88677	1.339	0.413982	0.967984
KIN	O60870	KIN17	DNA/RNA-binding protein KIN17	SeqId_13476_16	96	Kidney	0.914707	0.738424	1.13307	0.414388	0.967984
IFNA8	P32881	IFNA8	Interferon alpha-8	SeqId_6214_84	96	Kidney	1.08948	0.886719	1.33861	0.414676	0.967984
SNX7	Q9UNH6	SNX7	Sorting nexin-7	SeqId_14245_195	96	Kidney	0.918297	0.748219	1.12703	0.414712	0.967984
TRAPPC4	Q9Y296	TRAPPC4	Trafficking protein particle complex subunit 4	SeqId_7007_24	96	Kidney	1.09127	0.884568	1.34628	0.414951	0.967984
LIF	P15018	LIF	Leukemia inhibitory factor	SeqId_7790_21	96	Kidney	0.915799	0.741135	1.13162	0.415249	0.967984
ABL2	P42684	ABL2	Abelson tyrosine-protein kinase 2	SeqId_3342_76	96	Kidney	1.09224	0.883297	1.35061	0.41537	0.967984
S100A3	P33764	S100A3	Protein S100-A3	SeqId_15297_3	96	Kidney	0.918326	0.747955	1.12751	0.415768	0.967984
PCDH10	Q9P2E7	PCD10:CD	Protocadherin-10:Cytoplasmic domain	SeqId_8780_2	96	Kidney	0.916276	0.742096	1.13134	0.416308	0.967984
CNTF	P26441	CNTF	Ciliary neurotrophic factor	SeqId_3489_9	96	Kidney	1.08899	0.886466	1.33779	0.416751	0.967984
FGB	P02675	Fibrinogen B	Fibrinogen beta chain	SeqId_18890_227	96	Kidney	0.919353	0.750352	1.12642	0.417171	0.967984
ATP5PO	P48047	ATPO	ATP synthase subunit O, mitochondrial	SeqId_9202_309	96	Kidney	1.08722	0.888319	1.33067	0.417234	0.967984
IL10	P22301	IL-10	Interleukin-10	SeqId_2773_50	96	Kidney	1.08714	0.888408	1.33032	0.417269	0.967984
CCDC90B	Q9GZT6	CC90B	Coiled-coil domain-containing protein 90B, mitochondrial	SeqId_7792_58	96	Kidney	1.09052	0.884447	1.34461	0.417417	0.967984
CD55	P08174	DAF	Complement decay-accelerating factor	SeqId_5069_9	96	Kidney	0.9175	0.74511	1.12977	0.417435	0.967984
IL32	P24001	IL32	Interleukin-32	SeqId_9051_13	96	Kidney	1.09055	0.88439	1.34476	0.417478	0.967984
CA11	O75493	CAH11	Carbonic anhydrase-related protein 11	SeqId_8859_51	96	Kidney	1.08885	0.886261	1.33774	0.4177	0.967984
EIF1AD	Q8N9N8	EIF1A	Probable RNA-binding protein EIF1AD	SeqId_13545_97	96	Kidney	0.918308	0.747265	1.1285	0.417708	0.967984
GADD45GIP1	Q8TAE8	G45IP	Growth arrest and DNA damage-inducible proteins-interacting protein 1	SeqId_9302_90	96	Kidney	0.917728	0.745651	1.12952	0.417708	0.967984
ACOT13	Q9NPJ3	ACO13	Acyl-coenzyme A thioesterase 13	SeqId_17675_17	96	Kidney	0.920859	0.754326	1.12416	0.417889	0.967984
CLEC10A	Q8IUN9	CLC10	C-type lectin domain family 10 member A	SeqId_10955_4	96	Kidney	0.91753	0.744988	1.13003	0.418047	0.967984
ISL1	P61371	ISL1	Insulin gene enhancer protein ISL-1	SeqId_11549_6	96	Kidney	0.913777	0.734601	1.13666	0.418093	0.967984
MAGOHB	Q96A72	MGN2	Protein mago nashi homolog 2	SeqId_16875_13	96	Kidney	0.91711	0.743578	1.13114	0.418777	0.967984
TIMP2	P16035	TIMP-2	Metalloproteinase inhibitor 2	SeqId_2278_61	96	Kidney	1.08906	0.885502	1.33942	0.418999	0.967984
ANGPTL1	O95841	ANGL1:C-term	Angiopoietin-related protein 1:C-Term, Fibrinogen domian	SeqId_11142_11	96	Kidney	1.08788	0.886835	1.33449	0.41911	0.967984
RNF122	Q9H9V4	RN122	RING finger protein 122	SeqId_11160_56	96	Kidney	0.918891	0.74841	1.12821	0.419154	0.967984
ENO1	P06733	Alpha enolase	Alpha-enolase	SeqId_11105_171	96	Kidney	0.919112	0.748995	1.12787	0.419252	0.967984
ACADVL	P49748	ACADV	Very long-chain specific acyl-CoA dehydrogenase, mitochondrial	SeqId_19262_219	96	Kidney	0.91975	0.750763	1.12677	0.419297	0.967984
SEMA5A	Q13591	SEM5A	Semaphorin-5A	SeqId_13132_14	96	Kidney	0.918147	0.746268	1.12961	0.419362	0.967984
FLRT3	Q9NZU0	FLRT3:ECD	Leucine-rich repeat transmembrane protein FLRT3:Extracellular domain	SeqId_13123_3	96	Kidney	1.09357	0.879928	1.35908	0.419925	0.967984
APOD	P05090	Apo D	Apolipoprotein D	SeqId_4712_28	96	Kidney	0.917444	0.744073	1.13121	0.420072	0.967984
SEZ6L	Q9BYH1	SEZ6L	Seizure 6-like protein	SeqId_19563_3	96	Kidney	0.911561	0.727753	1.14179	0.420294	0.967984
OPTC	Q9UBM4	OPT	Opticin	SeqId_15430_165	96	Kidney	1.08866	0.885434	1.33853	0.420361	0.967984
BACH1	O14867	BACH1	Transcription regulator protein BACH1	SeqId_12451_62	96	Kidney	1.08774	0.8865	1.33467	0.420372	0.967984
KRT7	P08729	Keratin 7	Keratin, type II cytoskeletal 7	SeqId_11383_41	96	Kidney	1.08781	0.886023	1.33555	0.421398	0.967984
NTM	Q9P121	NTRI	Neurotrimin	SeqId_10907_116	96	Kidney	1.09779	0.874433	1.37821	0.421454	0.967984
C5	P01031	C5a	C5a anaphylatoxin	SeqId_2851_63	96	Kidney	1.08766	0.886146	1.33499	0.421536	0.967984
CRH	P06850	CRH	Corticoliberin	SeqId_19637_9	96	Kidney	1.08587	0.888141	1.32761	0.421817	0.967984
TEX29	Q8N6K0	TEX29	Testis-expressed sequence 29 protein	SeqId_10557_6	96	Kidney	1.08464	0.889567	1.3225	0.42186	0.967984
KLK3	P07288	PSA	Prostate-specific antigen	SeqId_8468_19	96	Kidney	0.830561	0.527964	1.30659	0.421895	0.967984
FGFBP1	Q14512	FGFP1	Fibroblast growth factor-binding protein 1	SeqId_15494_11	96	Kidney	0.920111	0.750911	1.12744	0.421929	0.967984
TMPRSS11D	O60235	TM11D	Transmembrane protease serine 11D	SeqId_6547_83	96	Kidney	1.08889	0.884438	1.3406	0.42221	0.967984
KARS1	Q15046	SYK	Lysine--tRNA ligase	SeqId_19249_18	96	Kidney	0.919176	0.748133	1.12932	0.422402	0.967984
UBB	P0CG47	PolyUbiquitin K48	PolyUbiquitin K48-linked	SeqId_6641_60	96	Kidney	0.917593	0.743594	1.13231	0.422729	0.967984
CD2	P06729	CD2	T-cell surface antigen CD2	SeqId_7100_31	96	Kidney	0.910568	0.724162	1.14496	0.422743	0.967984
DNAJB1	P25685	HSP 40	DnaJ homolog subfamily B member 1	SeqId_3852_19	96	Kidney	1.08574	0.887896	1.32766	0.422844	0.967984
CARD17	Q5XLA6	CAR17	Caspase recruitment domain-containing protein 17	SeqId_18267_74	96	Kidney	0.916236	0.739758	1.13481	0.422891	0.967984
CLEC3B	P05452	Tetranectin	Tetranectin	SeqId_5701_81	96	Kidney	1.09132	0.881305	1.35137	0.422941	0.967984
CCNB1|CDK1	P14635|P06493	CDK1/cyclin B	Cyclin-dependent kinase 1:G2/mitotic-specific cyclin-B1 complex	SeqId_3422_4	96	Kidney	1.08676	0.88664	1.33204	0.422976	0.967984
RAB5A	P20339	RAB5A	Ras-related protein Rab-5A	SeqId_17205_21	96	Kidney	0.917532	0.743324	1.13257	0.423027	0.967984
GALNT1	Q10472	GALT1	Polypeptide N-acetylgalactosaminyltransferase 1	SeqId_7090_17	96	Kidney	1.08725	0.886037	1.33416	0.423028	0.967984
PAIP1	Q9H074	PAIP1	Polyadenylate-binding protein-interacting protein 1	SeqId_12430_78	96	Kidney	1.08913	0.883707	1.34231	0.423327	0.967984
PON1	P27169	paraoxonase 1	Serum paraoxonase/arylesterase 1	SeqId_4261_55	96	Kidney	1.08677	0.886486	1.33229	0.42335	0.967984
CFTR	P13569	CFTR	Cystic fibrosis transmembrane conductance regulator	SeqId_7717_95	96	Kidney	1.08492	0.888669	1.32451	0.423359	0.967984
PRDM4	Q9UKN5	PRDM4	PR domain zinc finger protein 4	SeqId_12779_30	96	Kidney	0.917389	0.742671	1.13321	0.423778	0.967984
SHANK1	Q9Y566	SHAN1	SH3 and multiple ankyrin repeat domains protein 1	SeqId_13240_170	96	Kidney	0.920239	0.750484	1.12839	0.424313	0.967984
IL12B|IL12A	P29460|P29459	IL-12	Interleukin-12	SeqId_10367_62	96	Kidney	0.917226	0.742003	1.13383	0.424406	0.967984
GTF2I	P78347	GTF2I	General transcription factor II-I	SeqId_13609_11	96	Kidney	0.916959	0.74125	1.13432	0.424426	0.967984
TNFAIP6	P98066	TSG-6	Tumor necrosis factor-inducible gene 6 protein	SeqId_5036_50	96	Kidney	0.914343	0.733905	1.13914	0.424613	0.967984
MANBA	O00462	MANBA	Beta-mannosidase	SeqId_6382_17	96	Kidney	0.920427	0.750904	1.12822	0.424647	0.967984
IGFBP4	P22692	IGFBP-4	Insulin-like growth factor-binding protein 4	SeqId_2950_57	96	Kidney	1.09087	0.881113	1.35056	0.424702	0.967984
GMPR	P36959	GMPR1	GMP reductase 1	SeqId_19254_125	96	Kidney	1.08977	0.882151	1.34626	0.425328	0.968342
BTN3A1	O00481	BT3A1	Butyrophilin subfamily 3 member A1	SeqId_7081_2	96	Kidney	1.08709	0.885319	1.33484	0.42536	0.968342
PAK4	O96013	PAK4	Serine/threonine-protein kinase PAK 4	SeqId_13719_19	96	Kidney	0.918101	0.744098	1.13279	0.425451	0.968342
IL20RA	Q9UHF4	IL-20 Ra	Interleukin-20 receptor subunit alpha	SeqId_5085_18	96	Kidney	1.08876	0.883229	1.34211	0.42564	0.968342
FCMR	O60667	FAIM3	Fas apoptotic inhibitory molecule 3	SeqId_6574_11	96	Kidney	1.0871	0.884818	1.33562	0.4266	0.969707
COLEC10	Q9Y6Z7	COL10	Collectin-10	SeqId_6558_5	96	Kidney	1.087	0.884919	1.33524	0.426632	0.969707
FGFR2	P21802	FGFR-2	Fibroblast growth factor receptor 2	SeqId_3808_76	96	Kidney	0.916444	0.738854	1.13672	0.427223	0.97043
CLEC11A	Q9Y240	SCGF-alpha	Stem cell growth factor-alpha	SeqId_4500_50	96	Kidney	1.08698	0.884658	1.33558	0.427363	0.97043
CNTNAP5	Q8WYK1	CNTP5	Contactin-associated protein-like 5	SeqId_9044_1	96	Kidney	1.0851	0.88656	1.32811	0.42826	0.97043
PRDX3	P30048	Peroxiredoxin-3	Thioredoxin-dependent peroxide reductase, mitochondrial	SeqId_8358_30	96	Kidney	1.09008	0.880543	1.34948	0.428396	0.97043
ASPA	P45381	ACY2	Aspartoacylase	SeqId_18187_16	96	Kidney	1.08442	0.887317	1.3253	0.428435	0.97043
SLPI	P03973	SLPI	Antileukoproteinase	SeqId_4413_3	96	Kidney	1.09389	0.875827	1.36624	0.428866	0.97043
PSMB6	P28072	PSB6	Proteasome subunit beta type-6	SeqId_10530_8	96	Kidney	1.08676	0.884175	1.33577	0.429246	0.97043
B3GALT6	Q96L58	B3GT6	Beta-1,3-galactosyltransferase 6	SeqId_7981_230	96	Kidney	0.919817	0.747634	1.13165	0.429299	0.97043
CTSZ	Q9UBR2	CATZ	Cathepsin Z	SeqId_4971_1	96	Kidney	1.08556	0.88558	1.3307	0.429368	0.97043
SPACA1	Q9HBV2	sperm acrosome associated 1	Sperm acrosome membrane-associated protein 1	SeqId_6228_58	96	Kidney	0.918458	0.743721	1.13425	0.429527	0.97043
PRSS1	P07477	Trypsin	Trypsin-1	SeqId_3049_61	96	Kidney	1.08545	0.885644	1.33032	0.429555	0.97043
REXO2	Q9Y3B8	ORN	Oligoribonuclease, mitochondrial	SeqId_13590_1	96	Kidney	0.919976	0.747926	1.1316	0.429766	0.97043
GGA3	Q9NZ52	GGA3	ADP-ribosylation factor-binding protein GGA3	SeqId_11683_19	96	Kidney	0.920496	0.749373	1.1307	0.429845	0.97043
TREML1	Q86YW5	TRML1:ITIM	Trem-like transcript 1 protein:immunoreceptor tyrosine-based inhibition motif	SeqId_11147_17	96	Kidney	0.918056	0.742468	1.13517	0.429876	0.97043
HNRNPAB	Q99729	hnRNP A/B	Heterogeneous nuclear ribonucleoprotein A/B	SeqId_8894_80	96	Kidney	1.08834	0.881977	1.34299	0.430006	0.97043
PSD2	Q9BQI7	PSD2	PH and SEC7 domain-containing protein 2	SeqId_9118_7	96	Kidney	0.920838	0.750243	1.13022	0.430144	0.97043
CSNK2B	P67870	CSK2B	Casein kinase II subunit beta	SeqId_11330_15	96	Kidney	1.08539	0.885257	1.33077	0.430709	0.97043
ATP5MF	P56134	ATPK	ATP synthase subunit f, mitochondrial	SeqId_11539_4	96	Kidney	1.08516	0.8854	1.32999	0.431055	0.97043
IL1RL2	Q9HB29	IL-1Rrp2	Interleukin-1 receptor-like 2	SeqId_2994_71	96	Kidney	1.08783	0.882021	1.34165	0.431431	0.97043
IFIT2	P09913	IFIT2	Interferon-induced protein with tetratricopeptide repeats 2	SeqId_9853_3	96	Kidney	0.92173	0.752342	1.12926	0.431467	0.97043
ECHS1	P30084	Enoyl-CoA hydratase	Enoyl-CoA hydratase, mitochondrial	SeqId_17787_1	96	Kidney	0.920651	0.749242	1.13127	0.431554	0.97043
GRB14	Q14449	GRB14	Growth factor receptor-bound protein 14	SeqId_13628_58	96	Kidney	0.920026	0.747313	1.13265	0.432006	0.97043
TNFRSF9	Q07011	4-1BB	Tumor necrosis factor receptor superfamily member 9	SeqId_14025_18	96	Kidney	0.917928	0.741344	1.13657	0.432098	0.97043
SAP30	O75446	SAP30	Histone deacetylase complex subunit SAP30	SeqId_12888_18	96	Kidney	1.08426	0.886069	1.32677	0.432172	0.97043
OLFM4	Q6UX06	Olfactomedin-4	Olfactomedin-4	SeqId_4769_10	96	Kidney	0.920352	0.748027	1.13238	0.432644	0.97043
IL36B	Q9NZH7	IL-1F8	Interleukin-36 beta	SeqId_14149_9	96	Kidney	1.0875	0.88182	1.34115	0.432922	0.97043
CCDC167	Q9P0B6	CC167	Coiled-coil domain-containing protein 167	SeqId_7797_11	96	Kidney	1.08681	0.882641	1.33822	0.432952	0.97043
ANTXR1	Q9H6X2	ANTR1	Anthrax toxin receptor 1	SeqId_10464_6	96	Kidney	1.08766	0.88161	1.34187	0.432958	0.97043
FSTL1	Q12841	FSTL1	Follistatin-related protein 1	SeqId_13112_179	96	Kidney	0.919207	0.744656	1.13467	0.432994	0.97043
KIR2DL4	Q99706	KI2L4	Killer cell immunoglobulin-like receptor 2DL4	SeqId_5095_21	96	Kidney	0.919878	0.746329	1.13378	0.433679	0.97043
FCGR2A	P12318	FCG2A	Low affinity immunoglobulin gamma Fc region receptor II-a	SeqId_3309_2	96	Kidney	1.08394	0.88581	1.3264	0.433822	0.97043
LSM1	O15116	LSM1	U6 snRNA-associated Sm-like protein LSm1	SeqId_17795_176	96	Kidney	1.08724	0.881768	1.3406	0.433828	0.97043
AKR7A2	O43488	Aflatoxin B1 aldehyde reductase	Aflatoxin B1 aldehyde reductase member 2	SeqId_4188_1	96	Kidney	0.924515	0.759529	1.12534	0.43387	0.97043
CST5	P28325	CYTD	Cystatin-D	SeqId_3803_10	96	Kidney	0.921115	0.749755	1.13164	0.433966	0.97043
IGFBP3	P17936	IGFBP-3	Insulin-like growth factor-binding protein 3	SeqId_2571_12	96	Kidney	1.0916	0.876361	1.3597	0.434113	0.97043
HAO1	Q9UJM8	HAOX1	Hydroxyacid oxidase 1	SeqId_17768_50	96	Kidney	0.921867	0.75177	1.13045	0.434357	0.97043
TUFT1	Q9NNX1	TUFT1	Tuftelin	SeqId_5690_49	96	Kidney	1.08442	0.885005	1.32877	0.434378	0.97043
PKD2	Q13563	PKD2:CD 1	Polycystin-2:Cytoplasmic domain 1	SeqId_13486_9	96	Kidney	0.916345	0.735807	1.14118	0.435179	0.97043
FTCD	O95954	FTCD	Formimidoyltransferase-cyclodeaminase	SeqId_9213_24	96	Kidney	0.924418	0.758814	1.12616	0.43521	0.97043
ZNF526	Q8TF50	ZN526	Zinc finger protein 526	SeqId_14619_8	96	Kidney	0.922714	0.753799	1.12948	0.435554	0.97043
VASP	P50552	VASP	Vasodilator-stimulated phosphoprotein	SeqId_9762_14	96	Kidney	0.92188	0.751237	1.13128	0.436062	0.97043
CHGB	P05060	SCG1	Secretogranin-1	SeqId_8235_48	96	Kidney	0.917328	0.738253	1.13984	0.436126	0.97043
SORCS3	Q9UPU3	SORC3	VPS10 domain-containing receptor SorCS3	SeqId_15637_38	96	Kidney	0.918601	0.741753	1.13761	0.436436	0.97043
PRSS2	P07478	Trypsin 2	Trypsin-2	SeqId_5034_79	96	Kidney	1.08526	0.883057	1.33376	0.4367	0.97043
CYGB	Q8WWM9	CYGB	Cytoglobin	SeqId_11546_7	96	Kidney	1.08588	0.882288	1.33645	0.436707	0.97043
PRKCSH	P14314	GLU2B	Glucosidase 2 subunit beta	SeqId_5687_5	96	Kidney	0.921731	0.750565	1.13193	0.436795	0.97043
NPPB	P16860	BNP-32	Brain natriuretic peptide 32	SeqId_3723_1	96	Kidney	1.08623	0.881691	1.33822	0.43712	0.97043
GH1	P01241	HGH	Somatotropin	SeqId_8462_18	96	Kidney	0.919651	0.744437	1.1361	0.437327	0.97043
SGTA	O43765	SGTA	Small glutamine-rich tetratricopeptide repeat-containing protein alpha	SeqId_3868_8	96	Kidney	1.08414	0.884043	1.32954	0.43771	0.97043
ALAD	P13716	HEM2	Delta-aminolevulinic acid dehydratase	SeqId_15523_9	96	Kidney	0.920806	0.747581	1.13417	0.43778	0.97043
SORD	Q00796	Sorbitol dehydrogenase	Sorbitol dehydrogenase	SeqId_15447_45	96	Kidney	0.922995	0.753832	1.13012	0.437888	0.97043
MCL1	Q07820	Mcl-1	Induced myeloid leukemia cell differentiation protein Mcl-1	SeqId_10396_6	96	Kidney	0.921829	0.750459	1.13233	0.437943	0.97043
BCL2L1	Q07817	BCL2-like 1 protein	Bcl-2-like protein 1	SeqId_4423_77	96	Kidney	1.08442	0.883533	1.33097	0.438141	0.97043
PSMA1	P25786	PSA1	Proteasome subunit alpha type-1	SeqId_7880_9	96	Kidney	0.920147	0.745324	1.13598	0.438869	0.97043
CA5A	P35218	Carbonic Anhydrase VA	Carbonic anhydrase 5A, mitochondrial	SeqId_8791_151	96	Kidney	0.923449	0.754801	1.12978	0.438909	0.97043
CRIM1	Q9NZV1	CRIM1:ECD	Cysteine-rich motor neuron 1 protein:Extracellular domain	SeqId_15492_1	96	Kidney	0.921005	0.747727	1.13444	0.439032	0.97043
ID1	P41134	ID-1	DNA-binding protein inhibitor ID-1	SeqId_15402_2	96	Kidney	0.923371	0.754444	1.13012	0.439302	0.97043
PDLIM1	O00151	PDLI1	PDZ and LIM domain protein 1	SeqId_11428_31	96	Kidney	1.0856	0.881333	1.33721	0.439957	0.97043
ART3	Q13508	NAR3	Ecto-ADP-ribosyltransferase 3	SeqId_7970_315	96	Kidney	0.907284	0.708717	1.16149	0.440059	0.97043
CCNB2	O95067	CCNB2	G2/mitotic-specific cyclin-B2	SeqId_18208_3	96	Kidney	1.0833	0.884109	1.32736	0.440235	0.97043
TCEAL8	Q8IYN2	TCAL8	Transcription elongation factor A protein-like 8	SeqId_19109_32	96	Kidney	0.920845	0.746817	1.13543	0.440351	0.97043
PDE5A	O76074	PDE5A	cGMP-specific 3',5'-cyclic phosphodiesterase	SeqId_16805_5	96	Kidney	0.922226	0.750737	1.13289	0.440509	0.97043
CCL26	Q9Y258	Eotaxin-3	C-C motif chemokine 26	SeqId_9168_31	96	Kidney	0.918789	0.740854	1.13946	0.440571	0.97043
NAP1L2	Q9ULW6	NP1L2	Nucleosome assembly protein 1-like 2	SeqId_13529_39	96	Kidney	0.923621	0.754654	1.13042	0.440844	0.97043
CHP1	Q99653	CHP1	Calcineurin B homologous protein 1	SeqId_12458_79	96	Kidney	1.08298	0.884209	1.32643	0.440994	0.97043
RNASE4	P34096	RNAS4	Ribonuclease 4	SeqId_5644_60	96	Kidney	0.923031	0.752892	1.13162	0.441005	0.97043
ALKBH2	Q6NS38	ALKB2	DNA oxidative demethylase ALKBH2	SeqId_18400_52	96	Kidney	0.921481	0.748417	1.13457	0.441022	0.97043
MSTN	O14793	Myostatin	Growth/differentiation factor 8	SeqId_14583_49	96	Kidney	1.085	0.881553	1.3354	0.441281	0.97043
RAB6B	Q9NRW1	RAB6B	Ras-related protein Rab-6B	SeqId_14271_23	96	Kidney	0.922237	0.750435	1.13337	0.441496	0.97043
APOA5	Q6Q788	Apo A-V	Apolipoprotein A-V	SeqId_15363_32	96	Kidney	0.921197	0.74741	1.13539	0.441579	0.97043
HMGB2	P26583	HMG-2	High mobility group protein B2	SeqId_6913_189	96	Kidney	0.919864	0.743542	1.138	0.441683	0.97043
DSC2	Q02487	DSC2	Desmocollin-2	SeqId_13126_52	96	Kidney	0.921437	0.747994	1.1351	0.441892	0.97043
C16orf54	Q6UWD8	CP054	Transmembrane protein C16orf54	SeqId_12394_53	96	Kidney	1.08181	0.885332	1.3219	0.441896	0.97043
UBE2M	P61081	UBC12	NEDD8-conjugating enzyme Ubc12	SeqId_19111_10	96	Kidney	0.921701	0.748719	1.13465	0.441993	0.97043
ANAPC10	Q9UM13	APC10	Anaphase-promoting complex subunit 10	SeqId_12345_4	96	Kidney	0.920453	0.745018	1.1372	0.442306	0.97043
DENR	O43583	DENR	Density-regulated protein	SeqId_19287_59	96	Kidney	0.921211	0.747198	1.13575	0.442309	0.97043
LEAP2	Q969E1	LEAP2	Liver-expressed antimicrobial peptide 2	SeqId_5708_1	96	Kidney	1.08707	0.878506	1.34515	0.442392	0.97043
FAM174A	Q8TBP5	TM157	Membrane protein FAM174A	SeqId_6597_24	96	Kidney	0.922377	0.750532	1.13357	0.442399	0.97043
CDH15	P55291	CAD15:CD	Cadherin-15:Cytoplasmic domain	SeqId_11215_6	96	Kidney	0.923076	0.752523	1.13228	0.442493	0.97043
MAP4K1	Q92918	M4K1	Mitogen-activated protein kinase kinase kinase kinase 1	SeqId_8954_30	96	Kidney	1.08414	0.882096	1.33247	0.442618	0.97043
CXCL9	Q07325	MIG	C-X-C motif chemokine 9	SeqId_11593_21	96	Kidney	0.920485	0.744625	1.13788	0.443708	0.971285
BAG4	O95429	BAG4	BAG family molecular chaperone regulator 4	SeqId_12844_10	96	Kidney	1.08451	0.88118	1.33477	0.443742	0.971285
LRRC32	Q14392	LRC32	Leucine-rich repeat-containing protein 32	SeqId_7551_33	96	Kidney	1.08613	0.8791	1.34191	0.443834	0.971285
FKBP7	Q9Y680	FKBP7	Peptidyl-prolyl cis-trans isomerase FKBP7	SeqId_9288_7	96	Kidney	1.08223	0.883965	1.32496	0.444043	0.971285
SULF2	Q8IWU5	SULF2	Extracellular sulfatase Sulf-2	SeqId_8305_18	96	Kidney	0.922312	0.749689	1.13468	0.444322	0.971285
PI15	O43692	PI15	Peptidase inhibitor 15	SeqId_5745_64	96	Kidney	0.920549	0.744584	1.1381	0.444363	0.971285
SNAP25	P60880	SNP25	Synaptosomal-associated protein 25	SeqId_13105_7	96	Kidney	0.915506	0.730082	1.14802	0.444562	0.971285
DEF6	Q9H4E7	DEFI6	Differentially expressed in FDCP 6 homolog	SeqId_14090_23	96	Kidney	0.919794	0.742269	1.13978	0.444769	0.971285
IDI2	Q9BXS1	IDI2	Isopentenyl-diphosphate delta-isomerase 2	SeqId_17832_12	96	Kidney	1.08406	0.881343	1.3334	0.444772	0.971285
CEACAM8	P31997	CEAM8	Carcinoembryonic antigen-related cell adhesion molecule 8	SeqId_18873_8	96	Kidney	1.08213	0.883503	1.32541	0.445542	0.97217
TIMD4	Q96H15	TIM-4	T-cell immunoglobulin and mucin domain-containing protein 4	SeqId_15449_33	96	Kidney	0.922784	0.75063	1.13442	0.445582	0.97217
PLXNC1	O60486	PLXC1	Plexin-C1	SeqId_4564_2	96	Kidney	0.924492	0.755461	1.13134	0.445997	0.97217
REG3A	Q06141	PAP1	Regenerating islet-derived protein 3-alpha	SeqId_15304_1	96	Kidney	0.922594	0.749899	1.13506	0.446103	0.97217
BECN1	Q14457	BECN1	Beclin-1	SeqId_13032_1	96	Kidney	0.921979	0.748096	1.13628	0.446159	0.97217
CD70	P32970	CD70	CD70 antigen	SeqId_5807_77	96	Kidney	0.918672	0.738398	1.14296	0.4466	0.972653
FGF7	P21781	FGF7	Fibroblast growth factor 7	SeqId_4487_1	96	Kidney	1.08128	0.884105	1.32242	0.446793	0.972653
FABP2	P12104	FABP2	Fatty acid-binding protein, intestinal	SeqId_15385_116	96	Kidney	0.922886	0.750391	1.13503	0.447147	0.972653
MSLN	Q13421	Mesothelin	Mesothelin	SeqId_3893_64	96	Kidney	1.08192	0.883129	1.32546	0.447165	0.972653
LGALS3BP	Q08380	LG3BP	Galectin-3-binding protein	SeqId_5000_52	96	Kidney	1.08328	0.881022	1.33197	0.448065	0.973759
HS6ST2	Q96MM7	H6ST2	Heparan-sulfate 6-O-sulfotransferase 2	SeqId_13524_25	96	Kidney	0.916127	0.730578	1.1488	0.448067	0.973759
MAZ	P56270	MAZ	Myc-associated zinc finger protein	SeqId_13436_54	96	Kidney	0.923523	0.751582	1.1348	0.449098	0.974177
DLX3	O60479	DLX3	Homeobox protein DLX-3	SeqId_11422_2	96	Kidney	0.920745	0.743452	1.14032	0.449233	0.974177
KIAA0040	Q15053	KIAA0040	Uncharacterized protein KIAA0040	SeqId_14603_51	96	Kidney	0.922395	0.748195	1.13715	0.449376	0.974177
TXNL4B	Q9NX01	TXN4B	Thioredoxin-like protein 4B	SeqId_15316_262	96	Kidney	0.92549	0.757192	1.13119	0.449549	0.974177
SUMO3	P55854	SUMO3	Small ubiquitin-related modifier 3	SeqId_14623_26	96	Kidney	1.08488	0.878323	1.34001	0.449642	0.974177
RPS3A	P61247	RS3A	40S ribosomal protein S3a	SeqId_5484_63	96	Kidney	0.92333	0.750744	1.13559	0.449902	0.974177
POLE3	Q9NRF9	DPOE3	DNA polymerase epsilon subunit 3	SeqId_19170_25	96	Kidney	0.920496	0.742416	1.14129	0.450128	0.974177
LILRA3	Q8N6C8	LIRA3	Leukocyte immunoglobulin-like receptor subfamily A member 3	SeqId_6391_52	96	Kidney	1.08222	0.881535	1.32859	0.45021	0.974177
PRDX1	Q06830	Peroxiredoxin-1	Peroxiredoxin-1	SeqId_3855_56	96	Kidney	0.922085	0.746964	1.13826	0.450329	0.974177
CAST	P20810	Calpastatin	Calpastatin	SeqId_3026_5	96	Kidney	1.08053	0.883606	1.32133	0.450553	0.974177
FAM20B	O75063	FA20B	Glycosaminoglycan xylosylkinase	SeqId_7198_197	96	Kidney	1.08308	0.880191	1.33274	0.450763	0.974177
PTS	Q03393	PTPS	6-pyruvoyl tetrahydrobiopterin synthase	SeqId_12014_19	96	Kidney	1.08001	0.884175	1.31923	0.450813	0.974177
IL5RA	Q01344	IL-5 Ra	Interleukin-5 receptor subunit alpha	SeqId_13686_2	96	Kidney	1.08389	0.879118	1.33636	0.450827	0.974177
HPRT1	P00492	HPRT	Hypoxanthine-guanine phosphoribosyltransferase	SeqId_19290_5	96	Kidney	0.922255	0.747116	1.13845	0.451315	0.974177
FRZB	Q92765	sFRP-3	Secreted frizzled-related protein 3	SeqId_13740_51	96	Kidney	1.08343	0.87941	1.33478	0.451578	0.974177
AIF1L	Q9BQI0	AIF1L	Allograft inflammatory factor 1-like	SeqId_18871_24	96	Kidney	0.921898	0.745956	1.13934	0.451651	0.974177
NELL2	Q99435	NELL2	Protein kinase C-binding protein NELL2	SeqId_6022_57	96	Kidney	0.924373	0.753129	1.13455	0.45186	0.974177
DDC	P20711	dopa decarboxylase	Aromatic-L-amino-acid decarboxylase	SeqId_3538_26	96	Kidney	1.0825	0.880445	1.33092	0.452019	0.974177
RETN	Q9HD89	resistin	Resistin	SeqId_3046_31	96	Kidney	1.07764	0.886777	1.30958	0.452159	0.974177
CPN2	P22792	CPN2	Carboxypeptidase N subunit 2	SeqId_6415_90	96	Kidney	1.08138	0.881787	1.32614	0.452337	0.974177
CLCF1|CRLF1	Q9UBD9|O75462	CLF-1/CLC Complex	Cytokine receptor-like factor 1:Cardiotrophin-like cytokine factor 1 Complex	SeqId_2607_54	96	Kidney	1.08188	0.88111	1.32839	0.452388	0.974177
FAF2	Q96CS3	FAF2	FAS-associated factor 2	SeqId_9738_7	96	Kidney	1.08112	0.881905	1.32534	0.452879	0.974795
CD5	P06127	CD5:CD	T-cell surface glycoprotein CD5:Cytoplasmic domain	SeqId_14065_11	96	Kidney	0.920586	0.74163	1.14272	0.453086	0.974795
INHBB	P09529	Inhibin bB chain	Inhibin beta B chain	SeqId_13676_46	96	Kidney	0.922889	0.74823	1.13832	0.453443	0.974795
PDE6D	O43924	PDE6D	Retinal rod rhodopsin-sensitive cGMP 3',5'-cyclic phosphodiesterase subunit delta	SeqId_13491_40	96	Kidney	0.924999	0.754303	1.13432	0.453826	0.974795
RPS6KA3	P51812	RPS6KA3	Ribosomal protein S6 kinase alpha-3	SeqId_3469_74	96	Kidney	1.08082	0.881839	1.3247	0.454054	0.974795
SAT1	P21673	SSAT-1	Diamine acetyltransferase 1	SeqId_9859_180	96	Kidney	1.0843	0.877204	1.34029	0.454193	0.974795
IL18R1	Q13478	IL-18 Ra	Interleukin-18 receptor 1	SeqId_14079_14	96	Kidney	0.92398	0.751025	1.13676	0.454624	0.974795
CCN4	O95388	WISP-1	WNT1-inducible-signaling pathway protein 1	SeqId_3057_55	96	Kidney	0.925298	0.754848	1.13424	0.454811	0.974795
CST8	O60676	CST8	Cystatin-8	SeqId_10572_65	96	Kidney	0.928063	0.763028	1.12879	0.454882	0.974795
HDLBP	Q00341	VIGLN	Vigilin	SeqId_13570_43	96	Kidney	0.922952	0.747858	1.13904	0.45504	0.974795
ROBO2	Q9HCK4	ROBO2	Roundabout homolog 2	SeqId_5116_62	96	Kidney	0.91976	0.738498	1.14551	0.455129	0.974795
TMEM59L	Q9UK28	TM59L	Transmembrane protein 59-like	SeqId_9959_60	96	Kidney	1.08098	0.881089	1.32621	0.455413	0.974795
MAP4K3	Q8IVH8	M4K3	Mitogen-activated protein kinase kinase kinase kinase 3	SeqId_8978_30	96	Kidney	1.08132	0.880625	1.32776	0.455431	0.974795
BIRC2	Q13490	cIAP-1	Baculoviral IAP repeat-containing protein 2	SeqId_10046_55	96	Kidney	0.924448	0.751987	1.13646	0.455838	0.974795
ADIPOQ	Q15848	Adiponectin	Adiponectin	SeqId_3554_24	96	Kidney	0.919012	0.736054	1.14745	0.455872	0.974795
ROCK2	O75116	ROCK2	Rho-associated protein kinase 2	SeqId_13654_1	96	Kidney	1.08151	0.880124	1.32897	0.456065	0.974795
TCEA1	P23193	TCEA1	Transcription elongation factor A protein 1	SeqId_18204_1	96	Kidney	0.923089	0.74775	1.13954	0.456509	0.974795
IL11RA	Q14626	IL-11 RA	Interleukin-11 receptor subunit alpha	SeqId_18216_22	96	Kidney	1.08171	0.879546	1.33035	0.456813	0.974795
GDF10	P55107	BMP-3b	Growth/differentiation factor 10	SeqId_6517_14	96	Kidney	1.08433	0.875932	1.3423	0.457186	0.974795
NOTCH3	Q9UM47	Notch-3	Neurogenic locus notch homolog protein 3	SeqId_5108_72	96	Kidney	1.08074	0.880642	1.32631	0.457303	0.974795
TNC	P24821	Tenascin	Tenascin	SeqId_4155_3	96	Kidney	1.07911	0.88263	1.31933	0.457797	0.974795
ERBB2	P04626	ERBB2	Receptor tyrosine-protein kinase erbB-2	SeqId_2616_23	96	Kidney	1.08049	0.880712	1.32558	0.457982	0.974795
CCL23	P55773	Ck-b-8-1	Ck-beta-8-1	SeqId_3028_36	96	Kidney	1.07924	0.882376	1.32003	0.457986	0.974795
C11orf87	Q6NUJ2	CK087	Uncharacterized protein C11orf87	SeqId_11116_16	96	Kidney	0.925011	0.752872	1.13651	0.458095	0.974795
KYNU	Q16719	KYNU	Kynureninase	SeqId_4559_64	96	Kidney	1.08124	0.879596	1.32911	0.458259	0.974795
CLC	Q05315	LPPL	Galectin-10	SeqId_11094_104	96	Kidney	1.08025	0.880843	1.32479	0.458457	0.974795
QSOX2	Q6ZRP7	QSOX2	Sulfhydryl oxidase 2	SeqId_8397_147	96	Kidney	0.923278	0.747556	1.1403	0.458645	0.974795
HJV	Q6ZVN8	RGM-C	Hemojuvelin	SeqId_3332_57	96	Kidney	1.08175	0.878729	1.33168	0.45871	0.974795
A1BG	P04217	Alpha-1B-glycoprotein	Alpha-1B-glycoprotein	SeqId_16561_9	96	Kidney	0.922095	0.74401	1.14281	0.458817	0.974795
PTN	P21246	PTN	Pleiotrophin	SeqId_3045_72	96	Kidney	1.08953	0.868279	1.36716	0.459062	0.974795
DOK1	Q99704	DOK1	Docking protein 1	SeqId_16831_7	96	Kidney	1.07959	0.881272	1.32252	0.459611	0.974795
SWAP70	Q9UH65	SWP70	Switch-associated protein 70	SeqId_13552_7	96	Kidney	0.92573	0.754482	1.13585	0.459628	0.974795
CCL21	O00585	6Ckine	C-C motif chemokine 21	SeqId_2516_57	96	Kidney	1.0812	0.879035	1.32986	0.459771	0.974795
SPOCK2	Q92563	Testican-2	Testican-2	SeqId_5491_12	96	Kidney	1.08029	0.880114	1.326	0.460125	0.974795
MAPKAPK2	P49137	MAPK2	MAP kinase-activated protein kinase 2	SeqId_3820_68	96	Kidney	1.07975	0.880754	1.3237	0.460366	0.974795
COMP	P49747	COMP	Cartilage oligomeric matrix protein	SeqId_8043_153	96	Kidney	0.923269	0.7469	1.14129	0.460437	0.974795
HDGF	P51858	HDGF	Hepatoma-derived growth factor	SeqId_16758_96	96	Kidney	1.08232	0.877236	1.33534	0.460501	0.974795
H6PD	O95479	G6PE	GDH/6PGL endoplasmic bifunctional protein	SeqId_7161_25	96	Kidney	1.07949	0.880915	1.32283	0.460825	0.974795
WNK3	Q9BYP7	WNK3	Serine/threonine-protein kinase WNK3	SeqId_5493_17	96	Kidney	0.923743	0.748153	1.14054	0.460861	0.974795
RPLP2	P05387	RLA2	60S acidic ribosomal protein P2	SeqId_10949_59	96	Kidney	1.081	0.878821	1.3297	0.460953	0.974795
CCDC50	Q8IVM0	CCD50	Coiled-coil domain-containing protein 50	SeqId_12399_194	96	Kidney	0.923729	0.748071	1.14063	0.460976	0.974795
APPL1	Q9UKG1	DP13A	DCC-interacting protein 13-alpha	SeqId_12825_18	96	Kidney	0.925676	0.753794	1.13675	0.461154	0.974795
CDH11	P55287	Cadherin-11:ECD	Cadherin-11:Extracellular domain	SeqId_16305_10	96	Kidney	0.928449	0.762002	1.13125	0.461422	0.974795
UXS1	Q8NBZ7	UXS1	UDP-glucuronic acid decarboxylase 1	SeqId_8258_22	96	Kidney	0.92371	0.747834	1.14095	0.461486	0.974795
KLB	Q86Z14	KLOTB	Beta-klotho	SeqId_19557_3	96	Kidney	1.07969	0.880366	1.32414	0.461528	0.974795
IL36A	Q9UHA7	IL-1F6	Interleukin-36 alpha	SeqId_14150_7	96	Kidney	1.08167	0.877331	1.33359	0.46241	0.975052
NRXN3	Q9HDB5	NRX3B	Neurexin-3-beta	SeqId_5111_15	96	Kidney	0.926066	0.754471	1.13669	0.462563	0.975052
EPO	P01588	Epo	Erythropoietin	SeqId_5813_58	96	Kidney	0.925994	0.754162	1.13698	0.462839	0.975052
PCDH8	O95206	PCDH8	Protocadherin-8	SeqId_6280_11	96	Kidney	1.08016	0.879178	1.32709	0.462889	0.975052
ARF4	P18085	ARF4	ADP-ribosylation factor 4	SeqId_18408_26	96	Kidney	1.07881	0.880996	1.32104	0.462943	0.975052
SNRPG	P62308	RUXG	Small nuclear ribonucleoprotein G	SeqId_19276_124	96	Kidney	0.923391	0.746363	1.14241	0.462967	0.975052
C1QBP	Q07021	C1QBP	Complement component 1 Q subcomponent-binding protein, mitochondrial	SeqId_4967_1	96	Kidney	1.07781	0.882286	1.31667	0.463122	0.975052
TAPBPL	Q9BX59	TPSNR	Tapasin-related protein	SeqId_6364_7	96	Kidney	0.92528	0.751895	1.13865	0.463223	0.975052
PPA1	Q15181	PPase	Inorganic pyrophosphatase	SeqId_5021_13	96	Kidney	1.07907	0.88028	1.32275	0.463841	0.97516
B3GNT8	Q7Z7M8	B3GN8	UDP-GlcNAc:betaGal beta-1,3-N-acetylglucosaminyltransferase 8	SeqId_9297_12	96	Kidney	1.07878	0.880578	1.3216	0.464074	0.97516
CD99L2	Q8TCZ2	C99L2	CD99 antigen-like protein 2	SeqId_10539_30	96	Kidney	1.07905	0.880201	1.32282	0.464107	0.97516
RCN3	Q96D15	RCN3	Reticulocalbin-3	SeqId_16858_384	96	Kidney	1.07929	0.8798	1.324	0.464302	0.97516
DIXDC1	Q155Q3	DIXC1	Dixin	SeqId_13441_30	96	Kidney	0.922974	0.744552	1.14415	0.464579	0.97516
NLRP10	Q86W26	NAL10	NACHT, LRR and PYD domains-containing protein 10	SeqId_12821_6	96	Kidney	1.07596	0.884122	1.30943	0.464926	0.97516
DDX23	Q9BUQ8	DDX23	Probable ATP-dependent RNA helicase DDX23	SeqId_13946_8	96	Kidney	0.922405	0.742484	1.14593	0.465636	0.97516
C7orf69	Q9H7B7	CG069	Uncharacterized protein C7orf69	SeqId_9544_24	96	Kidney	1.0801	0.878121	1.32854	0.465684	0.97516
STAT3	P40763	STAT3	Signal transducer and activator of transcription 3	SeqId_10346_5	96	Kidney	0.925647	0.752045	1.13932	0.465936	0.97516
PDIA5	Q14554	PDIA5	Protein disulfide-isomerase A5	SeqId_5593_11	96	Kidney	0.926986	0.756036	1.13659	0.466019	0.97516
PDE11A	Q9HCR9	PDE11	Dual 3',5'-cyclic-AMP and -GMP phosphodiesterase 11A	SeqId_5252_33	96	Kidney	1.07926	0.879044	1.32507	0.466276	0.97516
PCSK1N	Q9UHG2	PCSK1	ProSAAS	SeqId_9391_60	96	Kidney	0.926333	0.753966	1.13811	0.466328	0.97516
PABPN1	Q86U42	PABP2	Polyadenylate-binding protein 2	SeqId_8921_139	96	Kidney	1.08001	0.877928	1.3286	0.466473	0.97516
HINT1	P49773	HINT1	Histidine triad nucleotide-binding protein 1	SeqId_5900_11	96	Kidney	0.925193	0.750369	1.14075	0.466829	0.97516
THYN1	Q9P016	THYN1	Thymocyte nuclear protein 1	SeqId_12424_107	96	Kidney	1.0776	0.881042	1.31801	0.466995	0.97516
ORC6	Q9Y5N6	ORC6	Origin recognition complex subunit 6	SeqId_12389_4	96	Kidney	0.923737	0.745901	1.14397	0.467153	0.97516
HSPD1	P10809	HSP 60	60 kDa heat shock protein, mitochondrial	SeqId_2682_68	96	Kidney	1.07868	0.879466	1.32303	0.467191	0.97516
SEPTIN11	Q9NVA2	Septin-11	Septin-11	SeqId_12620_3	96	Kidney	0.926194	0.753235	1.13887	0.467225	0.97516
PCK1	P35558	PCKGC	Phosphoenolpyruvate carboxykinase, cytosolic [GTP]	SeqId_18182_24	96	Kidney	1.07914	0.878754	1.32522	0.467388	0.97516
YY1	P25490	TYY1	Transcriptional repressor protein YY1	SeqId_17337_1	96	Kidney	1.07991	0.877646	1.32879	0.467497	0.97516
PDE2A	O00408	cGMP-stimulated PDE	cGMP-dependent 3',5'-cyclic phosphodiesterase	SeqId_5246_64	96	Kidney	0.927744	0.757811	1.13578	0.4675	0.97516
NCK1	P16333	NCK1	Cytoplasmic protein NCK1	SeqId_5014_49	96	Kidney	1.07755	0.88087	1.31814	0.467605	0.97516
IFNA2	P01563	IFN-aA	Interferon alpha-2	SeqId_3497_13	96	Kidney	0.926508	0.753894	1.13864	0.46804	0.975474
HEBP1	Q9NRV9	HEBP1	Heme-binding protein 1	SeqId_18225_13	96	Kidney	0.9267	0.754435	1.1383	0.468149	0.975474
PCDHGB1	Q9Y5G3	PCDGD	Protocadherin gamma-B1	SeqId_11872_9	96	Kidney	0.926251	0.752988	1.13938	0.468421	0.975626
DPP7	Q9UHL4	DPP2	Dipeptidyl peptidase 2	SeqId_8346_9	96	Kidney	1.07817	0.879605	1.32156	0.468616	0.975626
IDO1	P14902	INDO	Indoleamine 2,3-dioxygenase 1	SeqId_9759_13	96	Kidney	0.925748	0.751251	1.14078	0.469058	0.975644
FHL1	Q13642	SLIM 1	Four and a half LIM domains protein 1	SeqId_16814_13	96	Kidney	1.07823	0.879304	1.32217	0.469133	0.975644
UCK2	Q9BZX2	UCK2	Uridine-cytidine kinase 2	SeqId_12515_45	96	Kidney	0.927193	0.755553	1.13783	0.469215	0.975644
HLA-G	P17693	HLA-G	HLA class I histocompatibility antigen, alpha chain G	SeqId_19636_23	96	Kidney	0.927771	0.757194	1.13677	0.469517	0.975852
UBLCP1	Q8WVY7	UBCP1	Ubiquitin-like domain-containing CTD phosphatase 1	SeqId_19124_9	96	Kidney	0.92524	0.749491	1.1422	0.469709	0.975852
CGA	P01215	Glycoprotein hormones a-chain	Glycoprotein hormones alpha chain	SeqId_14056_4	96	Kidney	0.919725	0.732943	1.15411	0.469983	0.976012
UNC5D	Q6UXZ4	UNC5H4	Netrin receptor UNC5D	SeqId_16307_22	96	Kidney	0.915889	0.721272	1.16302	0.470974	0.976966
BMP7	P18075	BMP-7	Bone morphogenetic protein 7	SeqId_2972_57	96	Kidney	0.924785	0.747601	1.14396	0.471173	0.976966
B4GALT5	O43286	B4GT5	Beta-1,4-galactosyltransferase 5	SeqId_10425_3	96	Kidney	1.07868	0.877707	1.32567	0.471531	0.976966
TNFRSF19	Q9NS68	TAJ	Tumor necrosis factor receptor superfamily member 19	SeqId_5131_15	96	Kidney	0.9244	0.746263	1.14506	0.471672	0.976966
SLC27A2	O14975	S27A2	Very long-chain acyl-CoA synthetase	SeqId_9045_3	96	Kidney	0.926943	0.753847	1.13979	0.471927	0.976966
IL21	Q9HBE4	IL-21	Interleukin-21	SeqId_7124_18	96	Kidney	1.07649	0.88058	1.31598	0.472058	0.976966
CRLF1	O75462	CRLF1	Cytokine receptor-like factor 1	SeqId_14747_9	96	Kidney	0.923684	0.743966	1.14682	0.472076	0.976966
RNF8	O76064	RNF8	E3 ubiquitin-protein ligase RNF8	SeqId_14663_44	96	Kidney	1.07828	0.878001	1.32424	0.472204	0.976966
SNUPN	O95149	SPN1	Snurportin-1	SeqId_17765_3	96	Kidney	0.927908	0.756617	1.13798	0.47238	0.976966
GREM2	Q9H772	GREM2	Gremlin-2	SeqId_5598_3	96	Kidney	0.926851	0.753395	1.14024	0.472414	0.976966
GPC6	Q9Y625	GPC6	Glypican-6	SeqId_5350_14	96	Kidney	1.08133	0.873257	1.33898	0.473311	0.977599
FGG|FGB|FGA	P02679|P02675|P02671	Fibrinogen	Fibrinogen	SeqId_2796_62	96	Kidney	0.927104	0.753755	1.14032	0.473575	0.977599
PDGFRL	Q15198	PGFRL	Platelet-derived growth factor receptor-like protein	SeqId_9713_67	96	Kidney	0.929146	0.75984	1.13618	0.47396	0.977599
S100A9	P06702	calgranulin B	Protein S100-A9	SeqId_5339_49	96	Kidney	1.07817	0.877342	1.32498	0.474175	0.977599
GDNF	P39905	GDNF	Glial cell line-derived neurotrophic factor	SeqId_5822_22	96	Kidney	0.924186	0.744692	1.14694	0.474234	0.977599
PDZD7	Q9H5P4	PDZD7	PDZ domain-containing protein 7	SeqId_12391_27	96	Kidney	1.07886	0.876334	1.3282	0.474249	0.977599
BICDL1	Q6ZP65	BICR1	Bicaudal D-related protein 1	SeqId_11158_40	96	Kidney	0.924995	0.747105	1.14524	0.474306	0.977599
STAT6	P42226	STAT6	Signal transducer and activator of transcription 6	SeqId_10372_18	96	Kidney	1.07703	0.87875	1.32005	0.474696	0.977599
OSMR	Q99650	OSMR	Oncostatin-M-specific receptor subunit beta	SeqId_10892_8	96	Kidney	1.07645	0.87952	1.31746	0.474848	0.977599
TNFRSF8	P28908	CD30	Tumor necrosis factor receptor superfamily member 8	SeqId_2605_49	96	Kidney	1.07805	0.877235	1.32484	0.474856	0.977599
CD36	P16671	CD36 ANTIGEN	Platelet glycoprotein 4	SeqId_2973_15	96	Kidney	0.928824	0.758464	1.13745	0.47509	0.977599
CFHR2	P36980	FHR2	Complement factor H-related protein 2	SeqId_15584_9	96	Kidney	0.926545	0.75148	1.14239	0.475198	0.977599
HNRNPA1	P09651	ROA1	Heterogeneous nuclear ribonucleoprotein A1	SeqId_12466_7	96	Kidney	1.08025	0.873944	1.33525	0.475308	0.977599
GREM1	O60565	GREM1	Gremlin-1	SeqId_18878_15	96	Kidney	0.925517	0.74819	1.14487	0.475675	0.977599
STAMBP	O95630	STABP	STAM-binding protein	SeqId_19187_21	96	Kidney	1.07925	0.875186	1.33089	0.475709	0.977599
GPCPD1	Q9NPB8	GDE5	Glycerophosphocholine phosphodiesterase GPCPD1	SeqId_12786_61	96	Kidney	1.07919	0.875183	1.33076	0.475903	0.977599
FREM2	Q5SZK8	FREM2	FRAS1-related extracellular matrix protein 2	SeqId_7246_4	96	Kidney	0.926093	0.749795	1.14384	0.476074	0.977599
CDC42BPA	Q5VT25	MRCKA	Serine/threonine-protein kinase MRCK alpha	SeqId_12706_2	96	Kidney	0.925075	0.746573	1.14626	0.476451	0.977969
CCL27	Q9Y4X3	CTACK	C-C motif chemokine 27	SeqId_2192_63	96	Kidney	1.07689	0.877978	1.32086	0.477107	0.978615
PAX4	O43316	PAX4	Paired box protein Pax-4	SeqId_12398_15	96	Kidney	0.925406	0.747293	1.14597	0.477231	0.978615
LMAN2L	Q9H0V9	LMA2L	VIP36-like protein	SeqId_8013_9	96	Kidney	1.07772	0.876596	1.325	0.477551	0.978615
LRRC25	Q8N386	LRC25:ECD	Leucine-rich repeat-containing protein 25:Extracellular domain	SeqId_9317_4	96	Kidney	0.928447	0.756438	1.13957	0.47758	0.978615
LYG2	Q86SG7	LYG2	Lysozyme g-like protein 2	SeqId_15416_54	96	Kidney	0.924099	0.743128	1.14914	0.477789	0.978615
SPR	P35270	SPRE	Sepiapterin reductase	SeqId_9287_6	96	Kidney	1.07634	0.878379	1.31893	0.478031	0.978615
PANK3	Q9H999	PANK3	Pantothenate kinase 3	SeqId_12658_72	96	Kidney	1.08145	0.870988	1.34276	0.478266	0.978615
NFKBIA	P25963	IKB-alpha	NF-kappa-B inhibitor alpha	SeqId_19209_6	96	Kidney	0.928977	0.757755	1.13889	0.478463	0.978615
CXCL11	O14625	I-TAC	C-X-C motif chemokine 11	SeqId_3038_9	96	Kidney	0.928077	0.754965	1.14088	0.478544	0.978615
UAP1	Q16222	Sperm-associated antigen 2	UDP-N-acetylhexosamine pyrophosphorylase	SeqId_13580_2	96	Kidney	0.927595	0.753373	1.14211	0.478872	0.978694
BMP8B	P34820	BMP-8	Bone morphogenetic protein 8B	SeqId_15668_19	96	Kidney	0.927874	0.754117	1.14167	0.479176	0.978694
ADSS1	Q8N142	PURA1	Adenylosuccinate synthetase isozyme 1	SeqId_13998_26	96	Kidney	1.07426	0.880769	1.31025	0.479603	0.978694
SERPINI2	O75830	SPI2	Serpin I2	SeqId_7117_21	96	Kidney	0.925248	0.745888	1.14774	0.479767	0.978694
OTUD5	Q96G74	OTUD5	OTU domain-containing protein 5	SeqId_12480_9	96	Kidney	0.92941	0.758535	1.13878	0.480037	0.978694
SRP19	P09132	SRP19	Signal recognition particle 19 kDa protein	SeqId_18257_64	96	Kidney	0.928911	0.756661	1.14037	0.480992	0.978694
CREBBP	Q92793	CREB-binding protein	CREB-binding protein	SeqId_13614_6	96	Kidney	0.930642	0.761957	1.13667	0.48113	0.978694
C3	P01024	C3a	C3a anaphylatoxin	SeqId_4900_8	96	Kidney	1.077	0.876152	1.32388	0.481178	0.978694
CYB5D2	Q8WUJ1	NEUFC	Neuferricin	SeqId_10924_258	96	Kidney	1.07553	0.878064	1.3174	0.481725	0.978694
KMT5C	Q86Y97	SV422	Histone-lysine N-methyltransferase SUV420H2	SeqId_12452_32	96	Kidney	1.07634	0.876641	1.32152	0.482318	0.978694
PLOD3	O60568	PLOD3	Procollagen-lysine,2-oxoglutarate 5-dioxygenase 3	SeqId_10612_18	96	Kidney	1.07595	0.877078	1.31991	0.482632	0.978694
HSF1	Q00613	HSF1	Heat shock factor protein 1	SeqId_11616_9	96	Kidney	1.07776	0.874373	1.32846	0.482792	0.978694
MGA	Q8IWI9	MGAP	MAX gene-associated protein	SeqId_11587_5	96	Kidney	1.07532	0.877839	1.31723	0.483012	0.978694
SERPINF2	P08697	a2-Antiplasmin	Alpha-2-antiplasmin	SeqId_3024_18	96	Kidney	0.928067	0.753335	1.14333	0.483028	0.978694
GPNMB	Q14956	GPNMB:ECD	Transmembrane glycoprotein NMB:Extracellular domain	SeqId_8289_8	96	Kidney	0.927213	0.750682	1.14526	0.483094	0.978694
CLU	P10909	Clusterin	Clusterin	SeqId_4542_24	96	Kidney	1.07526	0.877832	1.3171	0.483246	0.978694
RRBP1	Q9P2E9	RRBP1	Ribosome-binding protein 1	SeqId_9913_4	96	Kidney	1.07504	0.878058	1.31621	0.483505	0.978694
ANTKMT	Q9BQD7	F173A	Protein FAM173A	SeqId_7148_42	96	Kidney	0.928792	0.755387	1.142	0.483546	0.978694
CACYBP	Q9HB71	CYBP	Calcyclin-binding protein	SeqId_12432_23	96	Kidney	1.07515	0.877828	1.31683	0.48366	0.978694
RAB21	Q9UL25	RAB21	Ras-related protein Rab-21	SeqId_17514_48	96	Kidney	0.927859	0.752439	1.14418	0.48374	0.978694
PKLR	P30613	KPYR	Pyruvate kinase PKLR	SeqId_15607_56	96	Kidney	0.928351	0.753687	1.14349	0.484483	0.978694
MTIF3	Q9H2K0	IF3M	Translation initiation factor IF-3, mitochondrial	SeqId_7852_9	96	Kidney	1.07409	0.878907	1.31262	0.484841	0.978694
ALPP	P05187	Alkaline phosphatase, placental	Alkaline phosphatase, placental type	SeqId_7813_6	96	Kidney	0.911551	0.702948	1.18206	0.484876	0.978694
FGFBP3	Q8TAT2	FGFP3	Fibroblast growth factor-binding protein 3	SeqId_11219_95	96	Kidney	1.07554	0.876667	1.31952	0.4851	0.978694
MATN3	O15232	MATN3	Matrilin-3	SeqId_19361_78	96	Kidney	0.927477	0.750696	1.14589	0.485298	0.978694
EIF4A2	Q14240	IF4A2	Eukaryotic initiation factor 4A-II	SeqId_18824_7	96	Kidney	1.07742	0.873794	1.3285	0.48536	0.978694
SERPINA5	P05154	PCI	Plasma serine protease inhibitor	SeqId_3389_7	96	Kidney	1.07553	0.876512	1.31973	0.485511	0.978694
GUCA2B	Q16661	GUC2B	Guanylate cyclase activator 2B	SeqId_6223_5	96	Kidney	0.927503	0.750659	1.14601	0.485623	0.978694
RNF128	Q8TEB7	RN128:region 1	E3 ubiquitin-protein ligase RNF128:region 1	SeqId_6510_56	96	Kidney	1.07713	0.874033	1.32741	0.48582	0.978694
UGT1A8	Q9HAW9	UD18	UDP-glucuronosyltransferase 1-8	SeqId_8899_75	96	Kidney	0.929257	0.755905	1.14236	0.486121	0.978694
TRH	P20396	TRH	Pro-Thyrotropin-releasing hormone	SeqId_5659_11	96	Kidney	0.928158	0.752332	1.14508	0.486587	0.978694
RRM2B	Q7LG56	RIR2B	Ribonucleoside-diphosphate reductase subunit M2 B	SeqId_8925_25	96	Kidney	0.929752	0.757158	1.14169	0.486912	0.978694
UBC	P0CG48	PolyUbiquitin K63	PolyUbiquitin K63-linked	SeqId_6647_55	96	Kidney	1.07262	0.8802	1.3071	0.487073	0.978694
CD33	P20138	Siglec-3	Myeloid cell surface antigen CD33	SeqId_3166_92	96	Kidney	0.929839	0.757325	1.14165	0.487205	0.978694
SRSF7	Q16629	SRSF7	Serine/arginine-rich splicing factor 7	SeqId_12987_12	96	Kidney	0.928548	0.753281	1.14459	0.4873	0.978694
GSTM4	Q03013	GSTM4	Glutathione S-transferase Mu 4	SeqId_18895_54	96	Kidney	1.073	0.879451	1.30915	0.48751	0.978694
CCL4L1	Q8NHW4	LAG-1	C-C motif chemokine 4-like	SeqId_2781_63	96	Kidney	1.07337	0.878809	1.311	0.487756	0.978694
LRP1	Q07954	sLRP1:CD	Low-density lipoprotein receptor-related protein 1, soluble:Cytoplasmic domain	SeqId_8601_167	96	Kidney	0.928358	0.752382	1.14549	0.488152	0.978694
ADAMTSL1	Q8N6G6	ATL1	ADAMTS-like protein 1	SeqId_16890_37	96	Kidney	1.08096	0.867361	1.34716	0.488251	0.978694
CMPK1	P30085	Cytidylate kinase	UMP-CMP kinase	SeqId_18243_9	96	Kidney	0.930258	0.75819	1.14138	0.488444	0.978694
MLYCD	O95822	DCMC	Malonyl-CoA decarboxylase, mitochondrial	SeqId_11538_216	96	Kidney	0.929242	0.755017	1.14367	0.488461	0.978694
TAFA4	Q96LR4	F19A4	Protein FAM19A4	SeqId_6511_17	96	Kidney	1.07653	0.873784	1.32633	0.488503	0.978694
FKBP4	Q02790	FKBP52 protein	Peptidyl-prolyl cis-trans isomerase FKBP4	SeqId_17722_5	96	Kidney	0.929544	0.75586	1.14314	0.48873	0.978694
RAMP1	O60894	RAMP1	Receptor activity-modifying protein 1	SeqId_15436_40	96	Kidney	0.930762	0.759599	1.14049	0.488905	0.978694
RPE	Q96AT9	RPE	Ribulose-phosphate 3-epimerase	SeqId_12646_2	96	Kidney	0.93027	0.758048	1.14162	0.48894	0.978694
MAP2K4	P45985	MP2K4	Dual specificity mitogen-activated protein kinase kinase 4	SeqId_5242_37	96	Kidney	1.07544	0.875229	1.32145	0.488945	0.978694
HERPUD2	Q9BSE4	HERP2	Homocysteine-responsive endoplasmic reticulum-resident ubiquitin-like domain member 2 protein	SeqId_9779_63	96	Kidney	1.0749	0.875961	1.31902	0.489121	0.978694
RNASE2	P10153	RNase 2	Non-secretory ribonuclease	SeqId_8394_56	96	Kidney	1.07622	0.873954	1.32529	0.489216	0.978694
GDF11	O95390	GDF-11	Growth/differentiation factor 11	SeqId_14587_16	96	Kidney	0.929272	0.754768	1.14412	0.489414	0.978694
NT5E	P21589	5'-Nucleotidase	5'-Nucleotidase	SeqId_15452_5	96	Kidney	0.929768	0.756287	1.14304	0.489485	0.978694
OBP2A	Q9NY56	OBP2A	Odorant-binding protein 2a	SeqId_6526_77	96	Kidney	0.927524	0.749229	1.14825	0.489705	0.978694
LDLR	P01130	LDLR	Low-density lipoprotein receptor	SeqId_13129_40	96	Kidney	0.927313	0.748546	1.14877	0.489781	0.978694
CYB5R3	P00387	NADH-cytochrome b5 reductase	NADH-cytochrome b5 reductase 3	SeqId_7215_18	96	Kidney	0.92698	0.747351	1.14978	0.490224	0.978694
ZNF560	Q96MR9	ZN560	Zinc finger protein 560	SeqId_12543_76	96	Kidney	0.930207	0.757083	1.14292	0.491084	0.978694
TMED2	Q15363	TMED2	Transmembrane emp24 domain-containing protein 2	SeqId_10761_5	96	Kidney	0.926955	0.746894	1.15042	0.491243	0.978694
KMT2C	Q8NEZ4	KMT2C	Histone-lysine N-methyltransferase 2C	SeqId_11402_17	96	Kidney	0.929196	0.753808	1.14539	0.491403	0.978694
LRTM2	Q8N967	LRTM2	Leucine-rich repeat and transmembrane domain-containing protein 2	SeqId_8906_60	96	Kidney	1.07223	0.879044	1.30787	0.491418	0.978694
LTO1	Q8WV07	ORAV1	Oral cancer-overexpressed protein 1	SeqId_18195_3	96	Kidney	0.930763	0.758693	1.14186	0.491457	0.978694
KLF4	O43474	KLF4	Krueppel-like factor 4	SeqId_17850_42	96	Kidney	0.927307	0.747907	1.14974	0.491458	0.978694
ZNF334	Q9HCZ1	ZN334	Zinc finger protein 334	SeqId_12763_69	96	Kidney	1.0765	0.872549	1.32812	0.491566	0.978694
ICAM5	Q9UMF0	sICAM-5	Intercellular adhesion molecule 5	SeqId_5124_69	96	Kidney	0.922673	0.733482	1.16066	0.491822	0.978694
TENM2	Q9NT68	TEN2	Teneurin-2	SeqId_11164_7	96	Kidney	0.928739	0.752198	1.14672	0.491911	0.978694
FOXRED1	Q96CU9	FXRD1	FAD-dependent oxidoreductase domain-containing protein 1	SeqId_8017_23	96	Kidney	1.07609	0.872956	1.3265	0.492032	0.978694
CHCHD10	Q8WYQ3	CHC10	Coiled-coil-helix-coiled-coil-helix domain-containing protein 10, mitochondrial	SeqId_11270_17	96	Kidney	0.931651	0.761269	1.14017	0.492059	0.978694
SBDS	Q9Y3A5	SBDS	Ribosome maturation protein SBDS	SeqId_3866_7	96	Kidney	1.0736	0.876598	1.31487	0.492335	0.978694
NHLRC3	Q5JS37	NHLC3	NHL repeat-containing protein 3	SeqId_9087_8	96	Kidney	1.07357	0.876628	1.31476	0.492357	0.978694
PAICS	P22234	Multifunctional protein ADE2	Multifunctional protein ADE2	SeqId_9841_197	96	Kidney	0.929424	0.753967	1.14571	0.492923	0.978694
LRRC3	Q9BY71	LRRC3	Leucine-rich repeat-containing protein 3	SeqId_6917_49	96	Kidney	1.07577	0.872759	1.326	0.493655	0.978694
H2BC21	Q16778	H2B2E	Histone H2B type 2-E	SeqId_14143_8	96	Kidney	1.07546	0.873155	1.32463	0.493843	0.978694
DOK2	O60496	DOK2	Docking protein 2	SeqId_14246_50	96	Kidney	0.93049	0.756734	1.14414	0.49451	0.978694
CALR	P27797	calreticulin	Calreticulin	SeqId_5264_65	96	Kidney	1.07344	0.875824	1.31564	0.494801	0.978694
UNC93B1	Q9H1C4	UN93B	Protein unc-93 homolog B1	SeqId_13487_24	96	Kidney	1.07397	0.874823	1.31846	0.495251	0.978694
ZNF174	Q15697	ZN174	Zinc finger protein 174	SeqId_11486_26	96	Kidney	1.0753	0.872696	1.32495	0.495476	0.978694
SDSL	Q96GA7	SDSL	Serine dehydratase-like	SeqId_17777_31	96	Kidney	1.0734	0.875445	1.31611	0.495864	0.978694
FKBP3	Q00688	FKBP3	Peptidyl-prolyl cis-trans isomerase FKBP3	SeqId_18383_9	96	Kidney	0.931794	0.76033	1.14193	0.495955	0.978694
ACE2	Q9BYF1	ACE2	Angiotensin-converting enzyme 2	SeqId_2805_6	96	Kidney	1.07421	0.873855	1.32051	0.496682	0.978694
ZFAND1	Q8TCF1	ZFAN1	AN1-type zinc finger protein 1	SeqId_19173_5	96	Kidney	0.931728	0.759848	1.14249	0.496717	0.978694
AK4	P27144	KAD4	Adenylate kinase 4, mitochondrial	SeqId_17432_25	96	Kidney	1.0736	0.874765	1.31764	0.496748	0.978694
SCIN	Q9Y6U3	ADSV	Adseverin	SeqId_12684_5	96	Kidney	0.931958	0.760544	1.14201	0.496805	0.978694
PTPN7	P35236	PTN7	Tyrosine-protein phosphatase non-receptor type 7	SeqId_14688_6	96	Kidney	0.930043	0.75448	1.14646	0.49684	0.978694
NADK	O95544	NADK	NAD kinase	SeqId_13624_17	96	Kidney	0.931875	0.760228	1.14228	0.496956	0.978694
PSG7	Q13046	PSG7	Putative pregnancy-specific beta-1-glycoprotein 7	SeqId_5651_50	96	Kidney	0.929886	0.753937	1.1469	0.496964	0.978694
USP8	P40818	UBP8	Ubiquitin carboxyl-terminal hydrolase 8	SeqId_13450_49	96	Kidney	1.07342	0.874644	1.31738	0.497705	0.978694
EIF1B	O60739	EIF1B	Eukaryotic translation initiation factor 1b	SeqId_12701_1	96	Kidney	0.930856	0.756627	1.14521	0.497987	0.978694
SERPINB8	P50452	SPB8	Serpin B8	SeqId_19130_81	96	Kidney	1.07353	0.87433	1.31812	0.498052	0.978694
PSMA5	P28066	Proteasome subunit alpha type 5	Proteasome subunit alpha type-5	SeqId_18925_24	96	Kidney	1.07228	0.876262	1.31214	0.498066	0.978694
LRFN2	Q9ULH4	LRFN2	Leucine-rich repeat and fibronectin type-III domain-containing protein 2	SeqId_7200_4	96	Kidney	0.932293	0.7611	1.14199	0.498218	0.978694
HIBADH	P31937	3HIDH	3-hydroxyisobutyrate dehydrogenase, mitochondrial	SeqId_4693_72	96	Kidney	1.07407	0.873156	1.32122	0.498871	0.978694
FABP4	P15090	FABPA	Fatty acid-binding protein, adipocyte	SeqId_15386_7	96	Kidney	0.907642	0.685389	1.20196	0.498879	0.978694
GMPR2	Q9P2T1	GMPR2	GMP reductase 2	SeqId_19446_1	96	Kidney	1.07307	0.874592	1.31659	0.49913	0.978694
CBL	P22681	CBL	E3 ubiquitin-protein ligase CBL	SeqId_12016_60	96	Kidney	0.932358	0.760953	1.14237	0.499201	0.978694
PALM	O75781	PALM	Paralemmin-1	SeqId_18306_1	96	Kidney	0.931167	0.757163	1.14516	0.499211	0.978694
SERPINB13	Q9UIV8	SPB13	Serpin B13	SeqId_18841_1	96	Kidney	0.927593	0.745873	1.15359	0.499262	0.978694
SPOCK3	Q9BQ16	TICN3	Testican-3	SeqId_9906_21	96	Kidney	1.07385	0.87331	1.32043	0.499325	0.978694
SPOP	O43791	SPOP	Speckle-type POZ protein	SeqId_13727_44	96	Kidney	0.931663	0.758692	1.14407	0.499345	0.978694
SPN	P16150	LEUK	Leukosialin	SeqId_12873_11	96	Kidney	1.07288	0.874797	1.31581	0.499352	0.978694
NMT1	P30419	NMT1	Glycylpeptide N-tetradecanoyltransferase 1	SeqId_5196_7	96	Kidney	1.07349	0.873738	1.31892	0.49961	0.978694
OXSM	Q9NWU1	OXSM	3-oxoacyl-[acyl-carrier-protein] synthase, mitochondrial	SeqId_18271_43	96	Kidney	0.932687	0.76179	1.14192	0.499788	0.978694
KCNIP1	Q9NZI2	KCIP1	Kv channel-interacting protein 1	SeqId_13650_11	96	Kidney	0.930937	0.756037	1.1463	0.500294	0.978694
HAVCR2	Q8TDQ0	TIMD3	Hepatitis A virus cellular receptor 2	SeqId_11481_25	96	Kidney	1.07107	0.877212	1.30778	0.500312	0.978694
SLAMF8	Q9P0V8	SLAMF8	SLAM family member 8	SeqId_8994_65	96	Kidney	0.931986	0.759326	1.14391	0.500422	0.978694
SLITRK5	O94991	SLIK5	SLIT and NTRK-like protein 5	SeqId_4568_17	96	Kidney	1.07628	0.868871	1.3332	0.50091	0.978694
PSMA3	P25788	PSA3	Proteasome subunit alpha type-3	SeqId_18926_7	96	Kidney	1.07327	0.873518	1.31871	0.500946	0.978694
LRFN5	Q96NI6	LRFN5	Leucine-rich repeat and fibronectin type-III domain-containing protein 5	SeqId_6587_6	96	Kidney	0.930214	0.753338	1.14862	0.501393	0.978694
SPHK2	Q9NRA0	SPHK2	Sphingosine kinase 2	SeqId_4468_21	96	Kidney	1.07389	0.872364	1.32197	0.501413	0.978694
ZPBP2	Q6X784	ZPBP2	Zona pellucida-binding protein 2	SeqId_10710_23	96	Kidney	1.07198	0.87517	1.31304	0.501831	0.978694
HSP90AA1	P07900	HSP 90a	Hsp90alpha	SeqId_2625_53	96	Kidney	1.07127	0.876272	1.30967	0.501837	0.978694
PRIM1	P49642	PRI1	DNA primase small subunit	SeqId_13591_31	96	Kidney	0.932304	0.759756	1.14404	0.502034	0.978694
HEPACAM	Q14CZ8	HEPACAM	Hepatocyte cell adhesion molecule	SeqId_8810_26	96	Kidney	1.07297	0.873328	1.31825	0.502523	0.978694
AIFM1	O95831	AIF	Apoptosis-inducing factor 1, mitochondrial	SeqId_9522_3	96	Kidney	1.07063	0.876971	1.30706	0.502587	0.978694
FATE1	Q969F0	FATE1	Fetal and adult testis-expressed transcript protein	SeqId_7740_33	96	Kidney	0.929576	0.750751	1.151	0.502906	0.978694
ING4	Q9UNL4	ING4	Inhibitor of growth protein 4	SeqId_17671_58	96	Kidney	1.07231	0.874197	1.31533	0.50291	0.978694
GULP1	Q9UBP9	GULP1	PTB domain-containing engulfment adapter protein 1	SeqId_19180_38	96	Kidney	0.931801	0.757808	1.14574	0.502964	0.978694
LAP3	P28838	LAP	Cytosol aminopeptidase	SeqId_13959_7	96	Kidney	1.07117	0.875813	1.3101	0.503348	0.978694
PDGFRB	P09619	PDGF Rb	Platelet-derived growth factor receptor beta	SeqId_3459_49	96	Kidney	1.07192	0.874479	1.31395	0.503702	0.978694
F7	P08709	Coagulation Factor VII	Coagulation factor VII	SeqId_3184_25	96	Kidney	1.07523	0.869265	1.33	0.50376	0.978694
CCDC126	Q96EE4	CC126	Coiled-coil domain-containing protein 126	SeqId_6388_21	96	Kidney	1.07234	0.873749	1.31608	0.503863	0.978694
TXNDC11	Q6PKC3	TXD11:C-term	Thioredoxin domain-containing protein 11:N-term	SeqId_9573_108	96	Kidney	0.930932	0.754679	1.14835	0.503929	0.978694
CERS5	Q8N5B7	CERS5	Ceramide synthase 5	SeqId_13494_6	96	Kidney	0.930632	0.753697	1.1491	0.504004	0.978694
ZNF134	P52741	ZN134	Zinc finger protein 134	SeqId_12787_47	96	Kidney	1.07526	0.869035	1.33043	0.504176	0.978694
ARHGAP36	Q6ZRI8	RHG36	Rho GTPase-activating protein 36	SeqId_6289_78	96	Kidney	0.930096	0.751884	1.15055	0.504286	0.978694
HNF4A	P41235	HNF4A	Hepatocyte nuclear factor 4-alpha	SeqId_10041_3	96	Kidney	1.0738	0.87119	1.32354	0.504485	0.978694
F5	P12259	Coagulation Factor V	Coagulation Factor V	SeqId_4906_35	96	Kidney	0.933897	0.763808	1.14186	0.504957	0.978694
TANK	Q92844	TANK	TRAF family member-associated NF-kappa-B activator	SeqId_14013_11	96	Kidney	1.07079	0.875627	1.30945	0.505251	0.978694
TIAL1	Q01085	TIAR	Nucleolysin TIAR	SeqId_19131_184	96	Kidney	1.07289	0.872161	1.31981	0.505592	0.978694
GORAB	Q5T7V8	GORAB	RAB6-interacting golgin	SeqId_7247_1	96	Kidney	1.0711	0.874901	1.3113	0.505808	0.978694
KLHL13	Q9P2N7	KLH13	Kelch-like protein 13	SeqId_12463_7	96	Kidney	1.07293	0.871935	1.32025	0.505972	0.978694
CCNB1IP1	Q9NPC3	CIP1	E3 ubiquitin-protein ligase CCNB1IP1	SeqId_9728_4	96	Kidney	1.0725	0.872589	1.31821	0.506033	0.978694
RAB1B	Q9H0U4	RAB1B	Ras-related protein Rab-1B	SeqId_19278_19	96	Kidney	0.933471	0.761992	1.14354	0.50618	0.978694
DOK2	O60496	DOK2	Docking protein 2	SeqId_19578_19	96	Kidney	0.932664	0.759219	1.14573	0.506655	0.978694
SCGB1D2	O95969	SG1D2	Secretoglobin family 1D member 2	SeqId_6508_68	96	Kidney	0.930844	0.753329	1.15019	0.506795	0.978694
GLRX2	Q9NS18	GLRX2	Glutaredoxin-2, mitochondrial	SeqId_12486_8	96	Kidney	1.07312	0.871241	1.32177	0.506896	0.978694
IL1RAP	Q9NPH3	IL-1 R AcP	Interleukin-1 Receptor accessory protein	SeqId_14048_7	96	Kidney	0.930845	0.753271	1.15028	0.506958	0.978694
ZNF180	Q9UJW8	ZN180	Zinc finger protein 180	SeqId_12771_19	96	Kidney	0.930613	0.752422	1.151	0.507243	0.978694
NUDT3	O95989	NUDT3	Diphosphoinositol polyphosphate phosphohydrolase 1	SeqId_12796_44	96	Kidney	1.07148	0.873676	1.31407	0.507293	0.978694
SMARCC1	Q92922	SMRC1	SWI/SNF complex subunit SMARCC1	SeqId_11180_17	96	Kidney	0.9308	0.752965	1.15064	0.507391	0.978694
FAM107A	O95990	DRR1	Protein FAM107A	SeqId_2760_2	96	Kidney	1.07198	0.872573	1.31695	0.508033	0.978694
KRT16	P08779	Keratin-16	Keratin, type I cytoskeletal 16	SeqId_18905_5	96	Kidney	0.93187	0.756101	1.1485	0.508182	0.978694
EIF5	P55010	eIF-5	Eukaryotic translation initiation factor 5	SeqId_2612_5	96	Kidney	1.07194	0.872504	1.31697	0.508329	0.978694
DNER	Q8NFT8	DNER:CD	Delta and Notch-like epidermal growth factor-related receptor:Cytoplasmic domain	SeqId_11442_1	96	Kidney	1.07274	0.871223	1.32087	0.508337	0.978694
YME1L1	Q96TA2	YMEL1	ATP-dependent zinc metalloprotease YME1L1	SeqId_11190_129	96	Kidney	0.930423	0.751322	1.15222	0.508549	0.978694
AIF1	P55008	AIF1	Allograft inflammatory factor 1	SeqId_2849_49	96	Kidney	1.07169	0.87279	1.31592	0.508601	0.978694
ASMTL	O95671	ASML	N-acetylserotonin O-methyltransferase-like protein	SeqId_10089_7	96	Kidney	0.930861	0.752638	1.15129	0.508773	0.978694
CFAP45	Q9UL16	CCD19	Cilia- and flagella-associated protein 45	SeqId_6553_68	96	Kidney	1.07111	0.873506	1.31341	0.509117	0.978694
CYTH2	Q99418	CYH2	Cytohesin-2	SeqId_12533_135	96	Kidney	0.930104	0.750078	1.15334	0.509132	0.978694
PSAPL1	Q6NUJ1	SAPL1	Proactivator polypeptide-like 1	SeqId_8814_33	96	Kidney	1.07942	0.860276	1.3544	0.509185	0.978694
C9	P02748	C9	Complement component C9	SeqId_3060_43	96	Kidney	1.0705	0.874442	1.31051	0.50922	0.978694
STARD5	Q9NSY2	STAR5	StAR-related lipid transfer protein 5	SeqId_17383_4	96	Kidney	1.06998	0.875059	1.30833	0.50973	0.978694
AGT	P01019	Angiotensinogen	Angiotensinogen	SeqId_3484_60	96	Kidney	1.07767	0.862777	1.34608	0.509765	0.978694
MYORG	Q6NSJ0	K1161:CD	Uncharacterized family 31 glucosidase KIAA1161:Cytoplasmic domain	SeqId_8093_13	96	Kidney	0.931657	0.754806	1.14994	0.50981	0.978694
ARL8B	Q9NVJ2	ARL8B	ADP-ribosylation factor-like protein 8B	SeqId_8569_147	96	Kidney	0.931111	0.753022	1.15132	0.509887	0.978694
AHSP	Q9NZD4	AHSP	Alpha-hemoglobin-stabilizing protein	SeqId_9025_5	96	Kidney	0.932442	0.757268	1.14814	0.509999	0.978694
AASDHPPT	Q9NRN7	ADPPT	L-aminoadipate-semialdehyde dehydrogenase-phosphopantetheinyl transferase	SeqId_17320_19	96	Kidney	1.07238	0.871023	1.3203	0.510142	0.978694
JARID2	Q92833	JARD2	Protein Jumonji	SeqId_12623_84	96	Kidney	1.07076	0.873527	1.31252	0.510416	0.978694
PSG6	Q00889	PSG6	Pregnancy-specific beta-1-glycoprotein 6	SeqId_6456_17	96	Kidney	0.93395	0.761888	1.14487	0.510707	0.978694
IMPA1	P29218	IMPA1	Inositol monophosphatase 1	SeqId_17796_15	96	Kidney	0.934926	0.765032	1.14255	0.510786	0.978694
KPNA1	P52294	IMA5	Importin subunit alpha-5	SeqId_19587_12	96	Kidney	0.933971	0.761883	1.14493	0.510901	0.978694
BPNT2	Q9NX62	IMPA3	Inositol monophosphatase 3	SeqId_9231_23	96	Kidney	1.07459	0.867135	1.33168	0.510959	0.978694
FRS2	Q8WU20	FRS2	Fibroblast growth factor receptor substrate 2	SeqId_13025_4	96	Kidney	0.932368	0.756529	1.14908	0.511337	0.978694
TLN2	Q9Y4G6	TLN2	Talin-2	SeqId_14082_56	96	Kidney	1.07183	0.87139	1.31838	0.511357	0.978694
PABPC4	Q13310	PABP4	Polyadenylate-binding protein 4	SeqId_12603_87	96	Kidney	0.932837	0.758013	1.14798	0.511421	0.978694
SLTM	Q9NWH9	SLTM	SAFB-like transcription modulator	SeqId_8320_5	96	Kidney	0.930706	0.751116	1.15323	0.511472	0.978694
HBZ	P02008	HBAZ	Hemoglobin subunit zeta	SeqId_6919_3	96	Kidney	0.934966	0.764865	1.1429	0.511603	0.978694
RACGAP1	Q9H0H5	RGAP1	Rac GTPase-activating protein 1	SeqId_13587_10	96	Kidney	0.935263	0.765747	1.1423	0.51184	0.978694
L3MBTL2	Q969R5	LMBL2	Lethal(3)malignant brain tumor-like protein 2	SeqId_12708_91	96	Kidney	1.0717	0.871384	1.31807	0.51186	0.978694
CD44	P16070	CD44	CD44 antigen	SeqId_9283_8	96	Kidney	0.933732	0.760697	1.14613	0.512018	0.978694
SMIM10	Q96HG1	CX069	Small integral membrane protein 10	SeqId_9379_248	96	Kidney	0.934847	0.764322	1.14342	0.512032	0.978694
ELL2	O00472	ELL2	RNA polymerase II elongation factor ELL2	SeqId_11494_4	96	Kidney	0.933574	0.760146	1.14657	0.512116	0.978694
LANCL1	O43813	LANC1	LanC-like protein 1	SeqId_13986_6	96	Kidney	0.933942	0.761196	1.14589	0.512513	0.978694
PCDHAC2	Q9Y5I4	PCDC2	Protocadherin alpha-C2	SeqId_9361_7	96	Kidney	0.932661	0.756884	1.14926	0.512915	0.978694
SELP	P16109	P-Selectin	P-selectin	SeqId_4154_57	96	Kidney	0.932655	0.756751	1.14945	0.513223	0.978694
CDKN1A	P38936	p21	Cyclin-dependent kinase inhibitor 1	SeqId_18291_8	96	Kidney	1.07103	0.871874	1.31567	0.513291	0.978694
ZNF75D	P51815	ZN75D	Zinc finger protein 75D	SeqId_11596_47	96	Kidney	0.930881	0.750984	1.15387	0.513298	0.978694
LEG1	Q6P5S2	CF058	Protein LEG1 homolog	SeqId_7154_92	96	Kidney	0.930523	0.749815	1.15478	0.513339	0.978694
A4GALT	Q9NPC4	a1,4-Galactosyltransferase	Lactosylceramide 4-alpha-galactosyltransferase	SeqId_8759_29	96	Kidney	0.933733	0.760168	1.14693	0.513451	0.978694
TIMP1	P01033	TIMP-1	Metalloproteinase inhibitor 1	SeqId_2211_9	96	Kidney	1.0716	0.870805	1.3187	0.513599	0.978694
ACAT2	Q9BWD1	THIC	Acetyl-CoA acetyltransferase, cytosolic	SeqId_17341_89	96	Kidney	0.933782	0.760206	1.14699	0.513779	0.978694
LRP10	Q7Z4F1	LRP10	Low-density lipoprotein receptor-related protein 10	SeqId_16610_13	96	Kidney	1.0733	0.867869	1.32735	0.514025	0.978694
ADM	P35318	Adrenomedullin	Adrenomedullin	SeqId_7922_5	96	Kidney	0.932495	0.755906	1.15034	0.514088	0.978694
NTN1	O95631	NET1	Netrin-1	SeqId_6649_51	96	Kidney	1.07245	0.868832	1.32378	0.514989	0.978694
ALDH3B1	P43353	AL3B1	Aldehyde dehydrogenase family 3 member B1	SeqId_12940_35	96	Kidney	1.07218	0.869236	1.32251	0.515055	0.978694
GHRL	Q9UBU3	ghrelin	Appetite-regulating hormone	SeqId_8447_11	96	Kidney	0.928803	0.743605	1.16013	0.515078	0.978694
SLC16A3	O15427	MOT4	Monocarboxylate transporter 4	SeqId_9049_2	96	Kidney	0.931742	0.753078	1.15279	0.515101	0.978694
ALPI	P09923	Alkaline phosphatase, intestine	Intestinal-type alkaline phosphatase	SeqId_17441_4	96	Kidney	1.06891	0.874501	1.30655	0.515254	0.978694
GGH	Q92820	GGH	Gamma-glutamyl hydrolase	SeqId_9370_69	96	Kidney	0.933849	0.759796	1.14777	0.515466	0.978694
IL22	Q9GZX6	IL-22	Interleukin-22	SeqId_2778_10	96	Kidney	1.07054	0.871721	1.31472	0.515493	0.978694
GHR	P10912	Growth hormone receptor	Growth hormone receptor	SeqId_2948_58	96	Kidney	0.924074	0.72827	1.17252	0.515724	0.978694
CLIC1	O00299	NCC27	Chloride intracellular channel protein 1	SeqId_5013_2	96	Kidney	1.07128	0.870126	1.31894	0.516394	0.978694
NAPA	P54920	SNAA	Alpha-soluble NSF attachment protein	SeqId_4292_5	96	Kidney	1.07028	0.871728	1.31405	0.516505	0.978694
DNAJC17	Q9NVM6	DJC17	DnaJ homolog subfamily C member 17	SeqId_14655_1	96	Kidney	0.935188	0.763784	1.14506	0.516538	0.978694
LY96|TLR4	Q9Y6Y9|O00206	TLR4:MD-2 complex	Toll-like receptor 4:Lymphocyte antigen 96 complex	SeqId_3647_49	96	Kidney	0.934647	0.761787	1.14673	0.517139	0.978694
PTGDS	P41222	PGD2 synthase	Prostaglandin-H2 D-isomerase	SeqId_10514_5	96	Kidney	1.07225	0.868208	1.32424	0.517154	0.978694
SCARA3	Q6AZY7	SCAR3:region 2	Scavenger receptor class A member 3:region 2	SeqId_11292_13	96	Kidney	1.06993	0.871996	1.31279	0.517233	0.978694
VAT1	Q99536	VAT1	Synaptic vesicle membrane protein VAT-1 homolog	SeqId_18175_65	96	Kidney	0.934138	0.760076	1.14806	0.517253	0.978694
LCN10	Q6JVE6	LCN10	Epididymal-specific lipocalin-10	SeqId_13007_66	96	Kidney	1.06996	0.871919	1.31299	0.517277	0.978694
HDHD2	Q9H0R4	HDHD2	Haloacid dehalogenase-like hydrolase domain-containing protein 2	SeqId_13472_35	96	Kidney	1.07273	0.867273	1.32687	0.517475	0.978694
LYVE1	Q9Y5Y7	LYVE1	Lymphatic vessel endothelial hyaluronic acid receptor 1	SeqId_3206_4	96	Kidney	0.932121	0.753396	1.15324	0.517493	0.978694
PAM	P19021	AMD	Peptidyl-glycine alpha-amidating monooxygenase	SeqId_5620_13	96	Kidney	0.93407	0.759645	1.14855	0.517805	0.978716
ERLEC1	Q96DZ1	XTP3B	Endoplasmic reticulum lectin 1	SeqId_8957_72	96	Kidney	0.93206	0.753009	1.15369	0.517985	0.978716
NMES1	Q9C002	NMES1	Normal mucosa of esophagus-specific gene 1 protein	SeqId_6406_3	96	Kidney	0.933518	0.757709	1.15012	0.518149	0.978716
ANGPTL7	O43827	ANGL7	Angiopoietin-related protein 7	SeqId_6371_50	96	Kidney	0.932886	0.755528	1.15188	0.518446	0.978716
IL1F10	Q8WWZ1	IL1FA	Interleukin-1 family member 10	SeqId_17356_34	96	Kidney	0.934483	0.760744	1.1479	0.518492	0.978716
COCH	O43405	COCH	Cochlin	SeqId_7227_75	96	Kidney	0.934962	0.762243	1.14682	0.51869	0.978716
MAPKAPK3	Q16644	MAPKAPK3	MAP kinase-activated protein kinase 3	SeqId_3822_54	96	Kidney	1.07112	0.869163	1.31999	0.519247	0.979063
ADAM30	Q9UKF2	ADA30	Disintegrin and metalloproteinase domain-containing protein 30	SeqId_8520_8	96	Kidney	0.930998	0.74903	1.15717	0.519333	0.979063
AGGF1	Q8N302	AGGF1	Angiogenic factor with G patch and FHA domains 1	SeqId_8051_10	96	Kidney	1.07013	0.870686	1.31525	0.519516	0.979063
NSFL1C	Q9UNZ2	NSF1C	NSFL1 cofactor p47	SeqId_4250_23	96	Kidney	1.06868	0.872936	1.30833	0.519882	0.979063
INA	Q16352	AINX	Alpha-internexin	SeqId_11436_6	96	Kidney	0.934515	0.760319	1.14862	0.519903	0.979063
SIGLEC12	Q96PQ1	SIG12:Ig-like C2-type 2	Sialic acid-binding Ig-like lectin 12:Ig-like C2-type 2 domain, Isoform short	SeqId_8352_26	96	Kidney	0.932564	0.753857	1.15363	0.520059	0.979063
RBL2	Q08999	p130	Retinoblastoma-like protein 2	SeqId_13565_2	96	Kidney	0.935259	0.762544	1.14709	0.520512	0.979543
FKBP2	P26885	FKBP2	Peptidyl-prolyl cis-trans isomerase FKBP2	SeqId_9339_204	96	Kidney	0.935906	0.764567	1.14564	0.520822	0.979589
CRIPT	Q9P021	CRIPT	Cysteine-rich PDZ-binding protein	SeqId_19294_26	96	Kidney	1.07017	0.870012	1.31637	0.520932	0.979589
TNNI3	P19429	Troponin I	Troponin I, cardiac muscle	SeqId_5441_67	96	Kidney	1.06884	0.871895	1.31027	0.521713	0.980308
NSDHL	Q15738	NSDHL	Sterol-4-alpha-carboxylate 3-dehydrogenase, decarboxylating	SeqId_8038_41	96	Kidney	0.934651	0.759934	1.14954	0.522112	0.980308
TGM2	P21980	Tissue transglutaminase	Protein-glutamine gamma-glutamyltransferase 2	SeqId_18934_50	96	Kidney	0.933776	0.75702	1.1518	0.522192	0.980308
ST8SIA6	P61647	SIA8F	Alpha-2,8-sialyltransferase 8F	SeqId_6930_95	96	Kidney	1.07122	0.867593	1.32263	0.522456	0.980308
TSN	Q15631	TSN	Translin	SeqId_12477_42	96	Kidney	0.934367	0.758814	1.15054	0.522601	0.980308
MACROD1	Q9BQ69	MACD1	O-acetyl-ADP-ribose deacetylase MACROD1	SeqId_13653_335	96	Kidney	0.934274	0.758324	1.15105	0.523081	0.980308
GJA1	P17302	CXA1	Gap junction alpha-1 protein	SeqId_9937_7	96	Kidney	0.933057	0.754297	1.15418	0.523119	0.980308
DBNL	Q9UJU6	DBNL	Drebrin-like protein	SeqId_4978_54	96	Kidney	1.06754	0.873388	1.30485	0.523368	0.980308
ERP27	Q96DN0	ERP27	Endoplasmic reticulum resident protein 27	SeqId_9333_59	96	Kidney	0.936245	0.764653	1.14634	0.52362	0.980308
NPW	Q8N729	Neuropeptide W	Neuropeptide W	SeqId_9986_14	96	Kidney	0.935141	0.76097	1.14918	0.523663	0.980308
FAAH2	Q6GMR7	FAAH2	Fatty-acid amide hydrolase 2	SeqId_8396_42	96	Kidney	0.934369	0.758372	1.15121	0.523775	0.980308
ZAP70	P43403	ZAP70	Tyrosine-protein kinase ZAP-70	SeqId_4476_22	96	Kidney	1.06846	0.871596	1.30978	0.523933	0.980308
A2M	P01023	a2-Macroglobulin	Alpha-2-macroglobulin	SeqId_3708_62	96	Kidney	1.06838	0.871601	1.30959	0.524222	0.980308
OLFML1	Q6UWY5	OLFL1	Olfactomedin-like protein 1	SeqId_8815_1	96	Kidney	1.06957	0.869569	1.31557	0.524272	0.980308
PSG2	P11465	PSG2	Pregnancy-specific beta-1-glycoprotein 2	SeqId_6405_74	96	Kidney	0.935839	0.763055	1.14775	0.524282	0.980308
FARS2	O95363	SYFM	Phenylalanine--tRNA ligase, mitochondrial	SeqId_13941_82	96	Kidney	1.06983	0.868984	1.31711	0.524584	0.980367
GSTT1	P30711	GSTT1	Glutathione S-transferase theta-1	SeqId_19230_12	96	Kidney	1.06855	0.87111	1.31073	0.524709	0.980367
MTPAP	Q9NVV4	PAPD1	Poly(A) RNA polymerase, mitochondrial	SeqId_9028_5	96	Kidney	0.936045	0.763488	1.1476	0.524954	0.980454
ADAM22	Q9P0K1	ADA22	Disintegrin and metalloproteinase domain-containing protein 22	SeqId_7933_75	96	Kidney	1.06898	0.870101	1.31331	0.525358	0.980778
TAGLN2	P37802	Transgelin-2	Transgelin-2	SeqId_11636_33	96	Kidney	0.935504	0.761421	1.14939	0.525655	0.980778
PPIL1	Q9Y3C6	PPIL1	Peptidyl-prolyl cis-trans isomerase-like 1	SeqId_9884_8	96	Kidney	0.93523	0.760303	1.1504	0.5262	0.980778
ATP1B3	P54709	AT1B3	Sodium/potassium-transporting ATPase subunit beta-3	SeqId_8990_42	96	Kidney	1.06959	0.868689	1.31696	0.526203	0.980778
LILRB2	Q8N423	ILT-4	Leukocyte immunoglobulin-like receptor subfamily B member 2	SeqId_5091_28	96	Kidney	0.936043	0.762972	1.14837	0.526311	0.980778
TNFRSF14	Q92956	HVEM	Tumor necrosis factor receptor superfamily member 14	SeqId_5352_11	96	Kidney	0.936143	0.763302	1.14812	0.526315	0.980778
AKT2	P31751	PKB beta	RAC-beta serine/threonine-protein kinase	SeqId_14685_17	96	Kidney	0.9378	0.768742	1.14404	0.526604	0.980948
PARP1	P09874	PARP:BRCT domain	Poly [ADP-ribose] polymerase 1:BRCA1 C-terminal:BRCA1 C-terminus domian	SeqId_10534_40	96	Kidney	1.07046	0.866768	1.32201	0.527227	0.981263
ZNF329	Q86UD4	ZN329	Zinc finger protein 329	SeqId_12803_9	96	Kidney	1.06979	0.867891	1.31865	0.527272	0.981263
UFC1	Q9Y3C8	UFC1	Ubiquitin-fold modifier-conjugating enzyme 1	SeqId_3405_6	96	Kidney	0.934423	0.757172	1.15317	0.527367	0.981263
RELL2	Q8NC24	RELL2	RELT-like protein 2	SeqId_6600_70	96	Kidney	0.933528	0.754084	1.15567	0.527671	0.981459
PDAP1	Q13442	HAP28	28 kDa heat- and acid-stable phosphoprotein	SeqId_19240_265	96	Kidney	0.935544	0.76049	1.15089	0.528457	0.982218
YBX1	P67809	NSEP1	Nuclease-sensitive element-binding protein 1	SeqId_9751_72	96	Kidney	1.0686	0.869249	1.31367	0.528796	0.982218
NCAN	O14594	CSPG3	Neurocan core protein	SeqId_15573_110	96	Kidney	0.929683	0.74082	1.16669	0.529148	0.982218
IL37	Q9NZH6	IL-1F7	Interleukin-37	SeqId_2723_9	96	Kidney	0.936775	0.764283	1.1482	0.529324	0.982218
SORBS3	O60504	Vinexin b	Vinexin b	SeqId_12976_49	96	Kidney	1.06839	0.869377	1.31295	0.529355	0.982218
CD274	Q9NZQ7	B7-H1	Programmed cell death 1 ligand 1	SeqId_5060_62	96	Kidney	0.935949	0.761464	1.15041	0.529451	0.982218
DDR2	Q16832	Discoidin domain receptor 2	Discoidin domain-containing receptor 2	SeqId_15381_45	96	Kidney	0.932615	0.750254	1.1593	0.529721	0.982218
LYPD3	O95274	LYPD3	Ly6/PLAUR domain-containing protein 3	SeqId_13107_9	96	Kidney	0.936302	0.762494	1.14973	0.52986	0.982218
ANP32A	P39687	AN32A	Acidic leucine-rich nuclear phosphoprotein 32 family member A	SeqId_13073_14	96	Kidney	1.06684	0.871811	1.3055	0.529895	0.982218
NXPH1	P58417	NXPH1	Neurexophilin-1	SeqId_4562_1	96	Kidney	1.06672	0.871954	1.30499	0.530061	0.982218
MARCO	Q9UEW3	MARCO	Macrophage receptor MARCO	SeqId_9003_99	96	Kidney	0.937177	0.765238	1.14775	0.53038	0.982251
SERPINA12	Q8IW75	Vaspin	Serpin A12	SeqId_6551_94	96	Kidney	1.0658	0.87338	1.3006	0.530475	0.982251
LDOC1	O95751	LDOC1	Protein LDOC1	SeqId_8378_3	96	Kidney	0.932537	0.749479	1.16031	0.531021	0.982426
FABP6	P51161	FABP6	Gastrotropin	SeqId_6450_8	96	Kidney	1.06969	0.866358	1.32073	0.53113	0.982426
MCM6	Q14566	MCM6	DNA replication licensing factor MCM6	SeqId_9897_9	96	Kidney	1.06935	0.866771	1.31927	0.531512	0.982426
SLC3A1	Q07837	SLC31	Neutral and basic amino acid transport protein rBAT	SeqId_9000_177	96	Kidney	0.93366	0.752945	1.15775	0.531694	0.982426
RAB11A	P62491	RB11A	Ras-related protein Rab-11A	SeqId_17744_31	96	Kidney	0.938096	0.767744	1.14625	0.531959	0.982426
IL19	Q9UHD0	IL-19	Interleukin-19	SeqId_3035_80	96	Kidney	1.06814	0.868654	1.31344	0.53199	0.982426
SYNGR3	O43761	SNG3	Synaptogyrin-3	SeqId_13375_48	96	Kidney	0.935035	0.757366	1.15438	0.532144	0.982426
LRP8	Q14114	LRP8	Low-density lipoprotein receptor-related protein 8	SeqId_3323_37	96	Kidney	1.06856	0.867761	1.31584	0.53234	0.982426
NEURL1	O76050	NEUL1	E3 ubiquitin-protein ligase NEURL1	SeqId_13604_27	96	Kidney	1.06627	0.871755	1.30419	0.532354	0.982426
PES1	O00541	PESC	Pescadillo homolog	SeqId_4267_81	96	Kidney	1.07028	0.864375	1.32524	0.533248	0.983472
ASPRV1	Q53RT3	APRV1	Retroviral-like aspartic protease 1	SeqId_10902_53	96	Kidney	1.06811	0.868125	1.31416	0.533318	0.983472
GSTZ1	O43708	MAAI	Maleylacetoacetate isomerase	SeqId_16872_248	96	Kidney	0.939925	0.773184	1.14262	0.534053	0.983889
CDC34	P49427	UB2R1	Ubiquitin-conjugating enzyme E2 R1	SeqId_12532_28	96	Kidney	0.935985	0.759693	1.15319	0.534373	0.983889
CBARP	Q8N350	DOS	Protein Dos	SeqId_9123_18	96	Kidney	0.934977	0.756184	1.15604	0.534666	0.983889
PEBP1	P30086	prostatic binding protein	Phosphatidylethanolamine-binding protein 1	SeqId_4276_10	96	Kidney	1.06796	0.867781	1.31433	0.534671	0.983889
RSPO2	Q6UXX9	RSPO2	R-spondin-2	SeqId_8409_3	96	Kidney	1.0689	0.866118	1.31917	0.534711	0.983889
NUDT2	P50583	AP4A	Bis(5'-nucleosyl)-tetraphosphatase [asymmetrical]	SeqId_16583_8	96	Kidney	0.938194	0.767034	1.14755	0.534735	0.983889
EGFR	P00533	ERBB1	Epidermal growth factor receptor	SeqId_2677_1	96	Kidney	1.06854	0.866645	1.31747	0.534954	0.983926
CLPSL2	Q6UWE3	CF126	Colipase-like protein 2	SeqId_7767_1	96	Kidney	1.06721	0.868822	1.31089	0.535322	0.984237
CASQ1	P31415	CASQ1	Calsequestrin-1	SeqId_11263_57	96	Kidney	1.06614	0.870546	1.30569	0.53568	0.984369
FCRL1	Q96LA6	FCRL1	Fc receptor-like protein 1	SeqId_5728_60	96	Kidney	1.07022	0.863328	1.3267	0.535791	0.984369
NCR3	O14931	NKp30	Natural cytotoxicity triggering receptor 3	SeqId_3003_29	96	Kidney	1.06765	0.867694	1.31369	0.536115	0.984384
ARHGDIA	P52565	Rho-GDIa	Rho GDP-dissociation inhibitor 1	SeqId_6454_38	96	Kidney	1.06717	0.868508	1.31127	0.5362	0.984384
PGRMC1	O00264	PGRC1	Membrane-associated progesterone receptor component 1	SeqId_7863_50	96	Kidney	1.07456	0.855514	1.34969	0.536395	0.984384
CLEC4G	Q6UXB4	CLC4G	C-type lectin domain family 4 member G	SeqId_10781_19	96	Kidney	0.938445	0.767146	1.14799	0.536687	0.984555
ANGPT1	Q15389	Angiopoietin-1	Angiopoietin-1	SeqId_2811_27	96	Kidney	1.06592	0.870294	1.30552	0.537168	0.984661
CINP	Q9BW66	CINP	Cyclin-dependent kinase 2-interacting protein	SeqId_19383_131	96	Kidney	0.938007	0.765409	1.14953	0.537333	0.984661
BCAT2	O15382	BCAT2	Branched-chain-amino-acid aminotransferase, mitochondrial	SeqId_19365_11	96	Kidney	0.937373	0.763153	1.15137	0.537582	0.984661
RNF41	Q9H4P4	RNF41	E3 ubiquitin-protein ligase NRDP1	SeqId_13411_21	96	Kidney	1.06825	0.865959	1.31779	0.53765	0.984661
GALNT13	Q8IUC8	GLT13	Polypeptide N-acetylgalactosaminyltransferase 13	SeqId_10908_2	96	Kidney	1.06637	0.869237	1.30822	0.537746	0.984661
NBR1	Q14596	NBR1	Next to BRCA1 gene 1 protein	SeqId_7696_3	96	Kidney	0.935634	0.757112	1.15625	0.537937	0.984661
TRIP10	Q15642	CIP4	Cdc42-interacting protein 4	SeqId_17676_13	96	Kidney	1.06522	0.870942	1.30283	0.538559	0.985181
C2	P06681	C2	Complement C2	SeqId_3186_2	96	Kidney	0.935781	0.757333	1.15628	0.53864	0.985181
SVIP	Q8NHG7	SVIP	Small VCP/p97-interacting protein	SeqId_18285_6	96	Kidney	0.935647	0.756809	1.15675	0.538818	0.985181
ZFP91	Q96JP5	ZFP91	E3 ubiquitin-protein ligase ZFP91	SeqId_13651_54	96	Kidney	0.937258	0.762166	1.15257	0.539116	0.985241
HMG20A	Q9NP66	HM20A	High mobility group protein 20A	SeqId_12712_9	96	Kidney	1.06722	0.86707	1.31357	0.539248	0.985241
GPX1	P07203	Glutathione peroxidase	Glutathione peroxidase 1	SeqId_15591_28	96	Kidney	0.936067	0.757931	1.15607	0.539587	0.985314
SNRPD2	P62316	SMD2	Small nuclear ribonucleoprotein Sm D2	SeqId_17823_40	96	Kidney	0.938971	0.767808	1.14829	0.539686	0.985314
CCNA1	P78396	CCNA1	Cyclin-A1	SeqId_15319_226	96	Kidney	1.06802	0.865279	1.31827	0.540058	0.985593
PODXL2	Q9NZ53	PDXL2	Podocalyxin-like protein 2	SeqId_10616_67	96	Kidney	1.06519	0.869988	1.30418	0.540896	0.985593
LGALS1	P09382	Galectin-1	Galectin-1	SeqId_8046_9	96	Kidney	0.937887	0.763605	1.15195	0.540948	0.985593
RAB2A	P61019	RAB2A	Ras-related protein Rab-2A	SeqId_16857_2	96	Kidney	0.936549	0.758953	1.1557	0.541151	0.985593
LTA4H	P09960	LKHA4	Leukotriene A-4 hydrolase	SeqId_3204_2	96	Kidney	1.07145	0.858639	1.33702	0.541251	0.985593
GLRX3	O76003	GLRX3	Glutaredoxin-3	SeqId_16596_25	96	Kidney	1.0633	0.873049	1.29502	0.541707	0.985593
CHRD	Q9H2X0	CHRD	Chordin	SeqId_13438_115	96	Kidney	1.0651	0.869753	1.30432	0.541801	0.985593
P4HA1	P13674	P4HA1	Prolyl 4-hydroxylase subunit alpha-1	SeqId_11645_9	96	Kidney	1.06716	0.866016	1.31502	0.541859	0.985593
ST3GAL1	Q11201	SIA4A	CMP-N-acetylneuraminate-beta-galactosamide-alpha-2,3-sialyltransferase 1	SeqId_5657_28	96	Kidney	1.06639	0.867286	1.3112	0.542111	0.985593
CA7	P43166	Carbonic anhydrase VII	Carbonic anhydrase 7	SeqId_3356_50	96	Kidney	1.06968	0.861327	1.32843	0.542246	0.985593
LGR4	Q9BXB1	LGR4	Leucine-rich repeat-containing G-protein coupled receptor 4	SeqId_16304_6	96	Kidney	1.06587	0.868141	1.30863	0.54231	0.985593
ALDH3A1	P30838	Aldehyde dehydrogenase, class 3	Aldehyde dehydrogenase, dimeric NADP-preferring	SeqId_11480_1	96	Kidney	1.06651	0.86693	1.31204	0.542425	0.985593
ADAMTS15	Q8TE58	ATS15	A disintegrin and metalloproteinase with thrombospondin motifs 15	SeqId_4533_76	96	Kidney	1.06564	0.868492	1.30753	0.542466	0.985593
EVA1B	Q9NVM1	F176B	Protein eva-1 homolog B	SeqId_8062_15	96	Kidney	0.935653	0.755221	1.15919	0.542859	0.985593
SPIN1	Q9Y657	SPIN1	Spindlin-1	SeqId_18210_12	96	Kidney	1.06536	0.868731	1.30649	0.543059	0.985593
PAFAH1B3	Q15102	PA1B3	Platelet-activating factor acetylhydrolase IB subunit gamma	SeqId_12374_8	96	Kidney	0.938348	0.764266	1.15208	0.543322	0.985593
TBCB	Q99426	TBCB	Tubulin-folding cofactor B	SeqId_17686_27	96	Kidney	0.936613	0.758215	1.15699	0.543569	0.985593
TARS1	P26639	SYTC	Threonine--tRNA ligase, cytoplasmic	SeqId_18186_15	96	Kidney	1.06351	0.871867	1.29729	0.543569	0.985593
APRT	P07741	APT	Adenine phosphoribosyltransferase	SeqId_10088_37	96	Kidney	0.938278	0.763911	1.15245	0.543618	0.985593
RAB14	P61106	RAB14	Ras-related protein Rab-14	SeqId_14283_12	96	Kidney	1.06407	0.870592	1.30054	0.544185	0.985696
SV2A	Q7L0J3	SV2A	Synaptic vesicle glycoprotein 2A	SeqId_12880_1	96	Kidney	1.06624	0.866631	1.31182	0.544204	0.985696
WBP1L	Q9NX94	WBP1L	WW domain binding protein 1-like	SeqId_9532_5	96	Kidney	0.939598	0.768146	1.14932	0.544442	0.985696
PTH	P01270	PTH	Parathyroid hormone	SeqId_5954_62	96	Kidney	0.936782	0.758435	1.15707	0.54447	0.985696
CDH3	P22223	P-Cadherin	Cadherin-3	SeqId_2643_57	96	Kidney	1.06526	0.868036	1.3073	0.545041	0.986332
CD38	P28907	CD38	ADP-ribosyl cyclase/cyclic ADP-ribose hydrolase 1	SeqId_11513_92	96	Kidney	1.06395	0.870177	1.30087	0.54564	0.986332
NUCB1	Q02818	NUCB1	Nucleobindin-1	SeqId_10451_11	96	Kidney	1.06295	0.871939	1.29581	0.545789	0.986332
NRAS	P01111	RASN	GTPase NRas	SeqId_10531_18	96	Kidney	1.06493	0.868315	1.30606	0.545794	0.986332
CAND1	Q86VP6	CAND1	Cullin-associated NEDD8-dissociated protein 1	SeqId_13937_75	96	Kidney	1.06514	0.867773	1.30741	0.546119	0.986332
ECE1	P42892	Endothelin-converting enzyme 1:CD	Endothelin-converting enzyme 1:Cytoplasmic domain	SeqId_8767_44	96	Kidney	0.937535	0.760268	1.15613	0.546367	0.986332
CXCL2	P19875	Gro-b	Gro-beta	SeqId_3148_49	96	Kidney	0.937843	0.761273	1.15537	0.54651	0.986332
PIK3R1|PIK3CA	P27986|P42336	PIK3CA/PIK3R1	PIK3CA/PIK3R1	SeqId_3390_72	96	Kidney	0.93767	0.760596	1.15597	0.546712	0.986332
SHC2	P98077	SHC2	SHC-transforming protein 2	SeqId_14074_2	96	Kidney	0.935239	0.752215	1.1628	0.546798	0.986332
LILRB1	Q8NHL6	ILT-2	Leukocyte immunoglobulin-like receptor subfamily B member 1	SeqId_5090_49	96	Kidney	0.943224	0.779902	1.14075	0.546812	0.986332
PQBP1	O60828	PQBP1	Polyglutamine-binding protein 1	SeqId_11432_11	96	Kidney	1.06586	0.865875	1.31203	0.547433	0.986974
LRRC4C	Q9HCJ2	NGL1	Leucine-rich repeat-containing protein 4C	SeqId_9369_174	96	Kidney	1.06608	0.865147	1.31369	0.548138	0.986974
UBD	O15205	UBD	Ubiquitin D	SeqId_17772_7	96	Kidney	0.936255	0.754977	1.16106	0.548571	0.986974
FUT8	Q9BYC5	FUT8	Alpha-(1,6)-fucosyltransferase	SeqId_8244_16	96	Kidney	1.06255	0.871395	1.29564	0.548778	0.986974
COMMD9	Q9P000	COMD9	COMM domain-containing protein 9	SeqId_17683_2	96	Kidney	0.938553	0.762815	1.15478	0.548822	0.986974
TMEM52B	Q4KMG9	TM52B	Transmembrane protein 52B	SeqId_9778_45	96	Kidney	0.938813	0.76368	1.15411	0.548921	0.986974
ZNRF3	Q9ULT6	ZNRF3	E3 ubiquitin-protein ligase ZNRF3	SeqId_14122_132	96	Kidney	0.938099	0.761123	1.15623	0.549125	0.986974
NECTIN3	Q9NQS3	Nectin 3	Nectin-3	SeqId_13557_3	96	Kidney	0.93648	0.755398	1.16097	0.549442	0.986974
NNAT	Q16517	NNAT	Neuronatin	SeqId_9374_24	96	Kidney	1.06275	0.870651	1.29725	0.549621	0.986974
DCTD	P32321	DCTD	Deoxycytidylate deaminase	SeqId_17756_69	96	Kidney	0.938618	0.762488	1.15543	0.550219	0.986974
DNAJB11	Q9UBS4	DJB11	DnaJ homolog subfamily B member 11	SeqId_7110_2	96	Kidney	0.940488	0.76893	1.15032	0.550427	0.986974
STX6	O43752	Syntaxin-6	Syntaxin-6	SeqId_10945_11	96	Kidney	1.06418	0.867525	1.3054	0.550708	0.986974
TIMP4	Q99727	TIMP-4	Metalloproteinase inhibitor 4	SeqId_6462_12	96	Kidney	0.935463	0.75114	1.16502	0.551274	0.986974
ATG4B	Q9Y4P1	ATG4B	Cysteine protease ATG4B	SeqId_13629_25	96	Kidney	1.06232	0.870622	1.29624	0.551534	0.986974
CUL9	Q8IWT3	CUL9	Cullin-9	SeqId_12991_49	96	Kidney	1.06429	0.866888	1.30665	0.551652	0.986974
ESAM	Q96AP7	ESAM	Endothelial cell-selective adhesion molecule	SeqId_7841_84	96	Kidney	1.06818	0.859635	1.32732	0.551723	0.986974
UBE3A	Q05086	UBE3A	Ubiquitin-protein ligase E3A	SeqId_11226_16	96	Kidney	1.06522	0.86511	1.31162	0.551741	0.986974
EIF4E2	O60573	IF4E2	Eukaryotic translation initiation factor 4E type 2	SeqId_9745_20	96	Kidney	0.940047	0.766775	1.15247	0.551992	0.986974
ZNF10	P21506	ZNF10	Zinc finger protein 10	SeqId_11567_23	96	Kidney	1.0646	0.866064	1.30864	0.55221	0.986974
FAM171A2	A8MVW0	F1712	Protein FAM171A2	SeqId_13479_8	96	Kidney	0.939579	0.764991	1.15401	0.552363	0.986974
VAV3	Q9UKW4	VAV3	Guanine nucleotide exchange factor VAV3	SeqId_9830_109	96	Kidney	0.939716	0.765376	1.15377	0.552597	0.986974
COL10A1	Q03692	COAA1	Collagen alpha-1(X) chain	SeqId_15653_9	96	Kidney	1.06426	0.866326	1.30742	0.553038	0.986974
CRAT	P43155	CACP	Carnitine O-acetyltransferase	SeqId_12637_7	96	Kidney	1.06386	0.867003	1.30541	0.553201	0.986974
EQTN	Q9NQ60	EQTN	Equatorin	SeqId_11162_37	96	Kidney	0.939508	0.764337	1.15482	0.553382	0.986974
IL18BP	O95998	IL-18 BPa	Interleukin-18-binding protein	SeqId_3073_51	96	Kidney	0.941541	0.771363	1.14926	0.553702	0.986974
ACADS	P16219	SCAD	Short-chain specific acyl-CoA dehydrogenase, mitochondrial	SeqId_17393_13	96	Kidney	1.06493	0.864761	1.31144	0.553707	0.986974
NOTUM	Q6P988	NOTUM	Palmitoleoyl-protein carboxylesterase NOTUM	SeqId_8252_2	96	Kidney	0.938764	0.761553	1.15721	0.553832	0.986974
BNIP3	Q12983	BNIP3	BCL2/adenovirus E1B 19 kDa protein-interacting protein 3	SeqId_7045_4	96	Kidney	1.065	0.864267	1.31235	0.554529	0.986974
HPGD	P15428	HPG-	15-hydroxyprostaglandin dehydrogenase [NAD(+)]	SeqId_4995_16	96	Kidney	0.937687	0.757158	1.16126	0.55539	0.986974
DSG3	P32926	Desmoglein-3	Desmoglein-3	SeqId_16317_20	96	Kidney	0.939902	0.764763	1.15515	0.555785	0.986974
KMT2D	O14686	MLL2	Histone-lysine N-methyltransferase 2D	SeqId_13623_4	96	Kidney	0.938006	0.758048	1.16069	0.55594	0.986974
STMP1	E0CX11	CG073	Uncharacterized protein C7orf73	SeqId_8927_6	96	Kidney	0.938394	0.759375	1.15961	0.556013	0.986974
MMP10	P09238	MMP-10	Stromelysin-2	SeqId_8479_4	96	Kidney	1.06503	0.863515	1.31356	0.556049	0.986974
HRG	P04196	HRG	Histidine-rich glycoprotein	SeqId_4996_66	96	Kidney	0.940634	0.767085	1.15345	0.55644	0.986974
STX2	P32856	STX2	Syntaxin-2	SeqId_7738_299	96	Kidney	0.940273	0.765668	1.1547	0.556798	0.986974
C1orf185	Q5T7R7	CA185	Uncharacterized protein C1orf185	SeqId_10667_78	96	Kidney	1.06428	0.864512	1.31022	0.556944	0.986974
PSMA4	P25789	PSA4	Proteasome subunit alpha type-4	SeqId_14099_20	96	Kidney	1.0645	0.86404	1.31147	0.557083	0.986974
UBE2V1	Q13404	UB2V1	Ubiquitin-conjugating enzyme E2 variant 1	SeqId_11626_7	96	Kidney	1.06343	0.865854	1.30609	0.557573	0.986974
OSTM1	Q86WC4	OSTM1	Osteopetrosis-associated transmembrane protein 1	SeqId_19353_25	96	Kidney	1.06267	0.867304	1.30204	0.557583	0.986974
ENPP7	Q6UWV6	ENPP7	Ectonucleotide pyrophosphatase/phosphodiesterase family member 7	SeqId_4435_66	96	Kidney	0.940443	0.765881	1.15479	0.557766	0.986974
AS3MT	Q9HBK9	AS3MT	Arsenite methyltransferase	SeqId_18417_3	96	Kidney	0.940553	0.766213	1.15456	0.557912	0.986974
RAB13	P51153	RAB13	Ras-related protein Rab-13	SeqId_19282_3	96	Kidney	1.06156	0.868989	1.29681	0.558551	0.986974
MANF	P55145	ARMET	Mesencephalic astrocyte-derived neurotrophic factor	SeqId_9223_11	96	Kidney	0.940796	0.766817	1.15425	0.558554	0.986974
TPI1	P60174	Triosephosphate isomerase	Triosephosphate isomerase	SeqId_4309_59	96	Kidney	0.942146	0.771282	1.15086	0.559406	0.986974
PAPLN	O95428	PPN	Papilin	SeqId_11254_13	96	Kidney	1.0654	0.861233	1.31796	0.559471	0.986974
MARK3	P27448	MARK3	MAP/microtubule affinity-regulating kinase 3	SeqId_9747_48	96	Kidney	0.939745	0.76272	1.15786	0.559487	0.986974
A1CF	Q9NQ94	A1CF	APOBEC1 complementation factor	SeqId_12423_38	96	Kidney	0.93996	0.763013	1.15794	0.56065	0.986974
DDX39B	Q13838	BAT1	Spliceosome RNA helicase DDX39B	SeqId_9742_59	96	Kidney	1.06446	0.862456	1.31377	0.560708	0.986974
GCNT4	Q9P109	GCNT4	Beta-1,3-galactosyl-O-glycosyl-glycoprotein beta-1,6-N-acetylglucosaminyltransferase 4	SeqId_10842_7	96	Kidney	1.0631	0.864971	1.30661	0.560913	0.986974
PRKAR2A	P13861	KAP2	cAMP-dependent protein kinase type II-alpha regulatory subunit	SeqId_19125_26	96	Kidney	0.940949	0.766392	1.15526	0.560977	0.986974
RPL12	P30050	RL12	60S ribosomal protein L12	SeqId_19183_164	96	Kidney	0.940942	0.766336	1.15533	0.561061	0.986974
BAG2	O95816	BAG-2	BAG family molecular chaperone regulator 2	SeqId_19228_11	96	Kidney	0.938989	0.759399	1.16105	0.561075	0.986974
SIGLEC1	Q9BZZ2	Sialoadhesin	Sialoadhesin	SeqId_4464_10	96	Kidney	1.06147	0.868029	1.29801	0.561138	0.986974
EIF4G2	P78344	IF4G2	Eukaryotic translation initiation factor 4 gamma 2	SeqId_4230_1	96	Kidney	1.06339	0.864307	1.30832	0.561156	0.986974
ZNRF3	Q9ULT6	ZNRF3	E3 ubiquitin-protein ligase ZNRF3	SeqId_10390_21	96	Kidney	0.942196	0.770689	1.15187	0.561366	0.986974
SERPINA6	P08185	CBG	Corticosteroid-binding globulin	SeqId_4785_30	96	Kidney	1.06238	0.86613	1.30309	0.561439	0.986974
PDXK	O00764	PDXK	Pyridoxal kinase	SeqId_11098_1	96	Kidney	0.939502	0.761053	1.15979	0.561473	0.986974
IGF1R	P08069	IGF-I sR	Insulin-like growth factor 1 receptor	SeqId_4232_19	96	Kidney	1.06509	0.860718	1.31799	0.561822	0.986974
IMPDH1	P20839	IMDH1	Inosine-5'-monophosphate dehydrogenase 1	SeqId_5229_90	96	Kidney	1.0615	0.867606	1.29874	0.56192	0.986974
TAFA1	Q7Z5A9	F19A1	Protein FAM19A1	SeqId_5753_21	96	Kidney	0.940047	0.762801	1.15848	0.561928	0.986974
MAX	P61244	MAX	Protein max	SeqId_12411_60	96	Kidney	1.06191	0.866781	1.30097	0.561993	0.986974
MAPT	P10636	tau	Microtubule-associated protein tau	SeqId_5854_60	96	Kidney	0.937348	0.75322	1.16649	0.562009	0.986974
PRND	Q9UKY0	PRND	Prion-like protein doppel	SeqId_18231_147	96	Kidney	0.941591	0.768047	1.15435	0.562566	0.986974
TMOD1	P28289	TMOD1	Tropomodulin-1	SeqId_12595_11	96	Kidney	1.06415	0.862149	1.31347	0.562657	0.986974
IL7R	P16871	IL-7 Ra	Interleukin-7 receptor subunit alpha	SeqId_5089_11	96	Kidney	0.939321	0.759895	1.16111	0.562727	0.986974
PURB	Q96QR8	PURB	Transcriptional activator protein Pur-beta	SeqId_18300_39	96	Kidney	1.063	0.864159	1.30761	0.563094	0.986974
NPTX1	Q15818	NPTX1	Neuronal pentraxin-1	SeqId_9256_78	96	Kidney	1.06201	0.865945	1.30246	0.563438	0.986974
CAPG	P40121	CAPG	Macrophage-capping protein	SeqId_4968_50	96	Kidney	1.06569	0.858709	1.32257	0.563625	0.986974
SMS	P52788	SPSY	Spermine synthase	SeqId_18179_56	96	Kidney	0.94205	0.769234	1.15369	0.563707	0.986974
MNX1	P50219	MNX1	Motor neuron and pancreas homeobox protein 1	SeqId_9576_58	96	Kidney	1.06369	0.862472	1.31185	0.563866	0.986974
HDGFL2	Q7Z4V5	HDGR2	Hepatoma-derived growth factor-related protein 2	SeqId_4553_65	96	Kidney	1.0626	0.864501	1.30609	0.564064	0.986974
RGS21	Q2M5E4	RGS21	Regulator of G-protein signaling 21	SeqId_19381_7	96	Kidney	1.06184	0.865905	1.3021	0.564262	0.986974
OCIAD1	Q9NX40	OCAD1	OCIA domain-containing protein 1	SeqId_16802_31	96	Kidney	1.06163	0.866277	1.30104	0.564333	0.986974
KIAA0319L	Q8IZA0	K319L	Dyslexia-associated protein KIAA0319-like protein	SeqId_13698_28	96	Kidney	1.06237	0.864712	1.30522	0.564578	0.986974
DDAH1	O94760	DDAH1	N(G),N(G)-dimethylarginine dimethylaminohydrolase 1	SeqId_19392_6	96	Kidney	1.06174	0.865853	1.30193	0.564805	0.986974
PSMG3	Q9BT73	PSMG3	Proteasome assembly chaperone 3	SeqId_12729_12	96	Kidney	1.06141	0.866473	1.30021	0.564845	0.986974
PLA2G12B	Q9BX93	sPLA(2)-XIII	Group XIIB secretory phospholipase A2-like protein	SeqId_9380_2	96	Kidney	0.94136	0.766281	1.15644	0.564893	0.986974
TOMM20L	Q6UXN7	TO20L	TOMM20-like protein 1	SeqId_10817_26	96	Kidney	0.941658	0.767253	1.15571	0.565134	0.986974
PTP4A3	O75365	PRL-3	Protein tyrosine phosphatase type IVA 3	SeqId_19231_22	96	Kidney	0.94135	0.766104	1.15668	0.56524	0.986974
H2BU1	Q8N257	H2B3B	Histone H2B type 3-B	SeqId_18823_52	96	Kidney	1.06312	0.862745	1.31004	0.565661	0.986974
FRRS1L	Q9P0K9	FRS1L	DOMON domain-containing protein FRRS1L	SeqId_7976_19	96	Kidney	0.940769	0.763794	1.15875	0.565796	0.986974
DMKN	Q6E0U4	Dermokine	Dermokine	SeqId_8535_102	96	Kidney	1.06179	0.864957	1.30342	0.566532	0.986974
IGHG1	P01857	IgG	Immunoglobulin G	SeqId_2744_57	96	Kidney	1.06287	0.862662	1.30955	0.56689	0.986974
LILRA4	P59901	LIRA4	Leukocyte immunoglobulin-like receptor subfamily A member 4	SeqId_8299_66	96	Kidney	1.062	0.864346	1.30486	0.566953	0.986974
GSTP1	P09211	Glutathione S-transferase Pi	Glutathione S-transferase P	SeqId_4911_49	96	Kidney	1.06139	0.865436	1.30171	0.567228	0.986974
NDUFB8	O95169	NDUB8	NADH dehydrogenase [ubiquinone] 1 beta subcomplex subunit 8, mitochondrial	SeqId_9800_20	96	Kidney	1.06162	0.864966	1.30298	0.567261	0.986974
MAFG	O15525	MAFG	Transcription factor MafG	SeqId_19281_86	96	Kidney	1.06095	0.866193	1.29949	0.567492	0.986974
PARVA	Q9NVD7	PARVA	Alpha-parvin	SeqId_13434_172	96	Kidney	0.940469	0.761932	1.16084	0.567706	0.986974
POLE2	P56282	DPOE2	DNA polymerase epsilon subunit 2	SeqId_11562_9	96	Kidney	0.939389	0.758004	1.16418	0.567853	0.986974
CPLX1	O14810	CPLX1	Complexin-1	SeqId_18332_17	96	Kidney	1.06381	0.86031	1.31545	0.567977	0.986974
NRG4	Q8WWG1	NRG4	Neuregulin-4	SeqId_14139_16	96	Kidney	1.06284	0.862006	1.31046	0.568458	0.986974
CDKN3	Q16667	CDKN3	Cyclin-dependent kinase inhibitor 3	SeqId_14178_18	96	Kidney	1.06089	0.865815	1.29992	0.568563	0.986974
C5	P01031	C5	Complement C5	SeqId_2381_52	96	Kidney	0.94278	0.769807	1.15462	0.568841	0.986974
HEPACAM2	A8MVW5	HECA2:CD	HEPACAM family member 2:Isoform 1, Cytoplasmic domain	SeqId_9116_28	96	Kidney	1.06407	0.8593	1.31764	0.569038	0.986974
RAB5C	P51148	RAB5C	Ras-related protein Rab-5C	SeqId_14287_6	96	Kidney	1.06237	0.862642	1.30835	0.569066	0.986974
MSRB2	Q9Y3D2	MSRB2	Methionine-R-sulfoxide reductase B2, mitochondrial	SeqId_16877_19	96	Kidney	0.941988	0.766735	1.1573	0.56934	0.986974
TNFSF14	O43557	LIGHT	Tumor necrosis factor ligand superfamily member 14	SeqId_5988_49	96	Kidney	0.941986	0.766263	1.15801	0.570474	0.986974
IL21R	Q9HBE5	IL-21 sR	Interleukin-21 receptor	SeqId_9366_54	96	Kidney	1.06192	0.862809	1.30698	0.570641	0.986974
CCM2	Q9BSQ5	CCM2	Cerebral cavernous malformations 2 protein	SeqId_12347_29	96	Kidney	1.0617	0.863253	1.30576	0.570649	0.986974
BIN1	O00499	BIN1	Myc box-dependent-interacting protein 1	SeqId_9574_11	96	Kidney	0.942215	0.766967	1.15751	0.570786	0.986974
PRSS57	Q6UWY2	PRS57	Serine protease 57	SeqId_8351_17	96	Kidney	0.941601	0.76453	1.15968	0.571293	0.986974
ADAM10	O14672	ADAM 10:ECD	Disintegrin and metalloproteinase domain-containing protein 10:Extracellular domain	SeqId_8405_108	96	Kidney	0.943807	0.772485	1.15312	0.571462	0.986974
CCT7	Q99832	TCPH	T-complex protein 1 subunit eta	SeqId_13673_21	96	Kidney	0.941738	0.764895	1.15947	0.571613	0.986974
TNNT2	P45379	Troponin T	Troponin T, cardiac muscle	SeqId_5315_22	96	Kidney	0.936952	0.747499	1.17442	0.572047	0.986974
CSNK2A1	P68400	CSK21	Casein kinase II subunit alpha	SeqId_5224_20	96	Kidney	1.06013	0.865759	1.29813	0.572049	0.986974
PPP2R1A	P30153	PP2AAA	Serine/threonine-protein phosphatase 2A 65 kDa regulatory subunit A alpha isoform	SeqId_12621_55	96	Kidney	0.941793	0.764904	1.15959	0.572075	0.986974
GDF9	O60383	GDF-9	Growth/differentiation factor 9	SeqId_3067_67	96	Kidney	0.939726	0.757418	1.16591	0.572096	0.986974
RBM19	Q9Y4C8	RBM19	Probable RNA-binding protein 19	SeqId_11468_15	96	Kidney	0.943847	0.772223	1.15361	0.57248	0.986974
DAO	P14920	OXDA	D-amino-acid oxidase	SeqId_19120_33	96	Kidney	0.943035	0.769244	1.15609	0.57251	0.986974
MYL5	Q02045	MLR5	Myosin light chain 5	SeqId_19286_30	96	Kidney	0.941946	0.765248	1.15944	0.572585	0.986974
CCL19	Q99731	MIP-3b	C-C motif chemokine 19	SeqId_4922_13	96	Kidney	0.942472	0.767101	1.15793	0.572724	0.986974
CNEP1R1	Q8N9A8	NEPR1	Nuclear envelope phosphatase-regulatory subunit 1	SeqId_13532_25	96	Kidney	0.940694	0.760423	1.1637	0.573256	0.986974
BPNT1	O95861	BPNT1	3'(2'),5'-bisphosphate nucleotidase 1	SeqId_17814_8	96	Kidney	1.06127	0.862853	1.30532	0.573336	0.986974
RNASE13	Q5GAN3	RNS13	Probable inactive ribonuclease-like protein 13	SeqId_6424_2	96	Kidney	0.942683	0.767519	1.15782	0.573585	0.986974
CD79B	P40259	CD79B	B-cell antigen receptor complex-associated protein beta chain	SeqId_6351_55	96	Kidney	0.940027	0.75779	1.16609	0.573779	0.986974
LEFTY2	O00292	Lefty-A	Left-right determination factor 2	SeqId_15503_20	96	Kidney	1.05795	0.869292	1.28755	0.574018	0.986974
FUT3	P21217	Fucosyltransferase 3	Galactoside 3(4)-L-fucosyltransferase	SeqId_4548_4	96	Kidney	1.05872	0.867595	1.29194	0.574309	0.986974
XRCC4	Q13426	XRCC4	DNA repair protein XRCC4	SeqId_9886_28	96	Kidney	0.943562	0.770414	1.15562	0.57436	0.986974
C1QC|C1QB|C1QA	P02747|P02746|P02745	C1q	Complement C1q subcomponent	SeqId_2753_2	96	Kidney	0.942958	0.768102	1.15762	0.574607	0.986974
RARRES2	Q99969	TIG2	Retinoic acid receptor responder protein 2	SeqId_3079_62	96	Kidney	0.942568	0.766546	1.15901	0.574924	0.986974
MAPK13	O15264	MK13	Mitogen-activated protein kinase 13	SeqId_5006_71	96	Kidney	0.94153	0.762475	1.16263	0.575595	0.986974
MCF2L	O15068	MCF2L	Guanine nucleotide exchange factor DBS	SeqId_13934_3	96	Kidney	0.943956	0.771341	1.1552	0.575641	0.986974
CAMP	P49913	Cathelicidin peptide	Cathelicidin antimicrobial peptide	SeqId_9384_17	96	Kidney	0.943539	0.769626	1.15675	0.576081	0.986974
BRAF	P15056	BRAF1	Serine/threonine-protein kinase B-raf	SeqId_15669_7	96	Kidney	0.94303	0.767702	1.1584	0.576212	0.986974
TK2	O00142	KITM	Thymidine kinase 2, mitochondrial	SeqId_19114_8	96	Kidney	1.06038	0.863304	1.30246	0.576239	0.986974
RORB	Q92753	RORB	Nuclear receptor ROR-beta	SeqId_12483_62	96	Kidney	1.06102	0.861993	1.30599	0.576286	0.986974
HERC4	Q5GLZ8	HERC4	Probable E3 ubiquitin-protein ligase HERC4	SeqId_7860_9	96	Kidney	1.05949	0.865018	1.29769	0.576484	0.986974
GOLM2	Q6P4E1	CASC4	Protein CASC4	SeqId_10613_33	96	Kidney	0.942462	0.765454	1.1604	0.576617	0.986974
DNAJB4	Q9UDY4	DNJB4	DnaJ homolog subfamily B member 4	SeqId_18884_22	96	Kidney	0.942363	0.764996	1.16085	0.576839	0.986974
TAGLN	Q01995	TAGL	Transgelin	SeqId_15640_54	96	Kidney	1.06303	0.85743	1.31793	0.577265	0.986974
CALCB	P10092	CALCB	Calcitonin gene-related peptide 2	SeqId_17170_15	96	Kidney	0.94263	0.765598	1.1606	0.577742	0.986974
CKS1B	P61024	CKS-1	Cyclin-dependent kinases regulatory subunit 1	SeqId_12530_14	96	Kidney	1.05935	0.864669	1.29786	0.577876	0.986974
THPO	P40225	Tpo	Thrombopoietin	SeqId_8059_1	96	Kidney	0.942963	0.76653	1.16	0.578437	0.986974
TMED4	Q7Z7H5	TMED4	Transmembrane emp24 domain-containing protein 4	SeqId_9319_59	96	Kidney	0.942317	0.764144	1.16203	0.578464	0.986974
IARS1	P41252	SYIC	Isoleucine--tRNA ligase, cytoplasmic	SeqId_12815_9	96	Kidney	1.06135	0.860263	1.30944	0.578512	0.986974
ZADH2	Q8N4Q0	ZADH2	Prostaglandin reductase 3	SeqId_17345_12	96	Kidney	0.942859	0.765965	1.16061	0.578874	0.986974
CPN1	P15169	CBPN	Carboxypeptidase N catalytic chain	SeqId_7142_5	96	Kidney	0.941988	0.762738	1.16336	0.578936	0.986974
PCDHGC5	Q9Y5F6	PCDGM	Protocadherin gamma-C5	SeqId_7983_1	96	Kidney	1.06127	0.860207	1.30934	0.578954	0.986974
NPTX2	P47972	NPTX2	Neuronal pentraxin-2	SeqId_6521_35	96	Kidney	0.941961	0.762497	1.16366	0.57927	0.986974
ACADL	P28330	ACADL	Long-chain specific acyl-CoA dehydrogenase, mitochondrial	SeqId_17857_6	96	Kidney	0.943037	0.766192	1.1607	0.579901	0.986974
ADAM32	Q8TC27	ADA32	Disintegrin and metalloproteinase domain-containing protein 32	SeqId_7827_20	96	Kidney	0.943234	0.766893	1.16012	0.579957	0.986974
FERMT3	Q86UX7	URP2	Fermitin family homolog 3	SeqId_12599_10	96	Kidney	1.06002	0.862176	1.30327	0.58025	0.986974
MFAP5	Q13361	MFAP5	Microfibrillar-associated protein 5	SeqId_6440_31	96	Kidney	0.942609	0.764403	1.16236	0.580402	0.986974
RAD23B	P54727	RD23B	UV excision repair protein RAD23 homolog B	SeqId_12522_6	96	Kidney	0.944514	0.77145	1.1564	0.580403	0.986974
IST1	P53990	K0174	IST1 homolog	SeqId_12434_25	96	Kidney	1.05821	0.865799	1.29338	0.580543	0.986974
PRPSAP2	O60256	KPRB	Phosphoribosyl pyrophosphate synthase-associated protein 2	SeqId_19150_20	96	Kidney	1.05917	0.863782	1.29876	0.580582	0.986974
SQSTM1	Q13501	SQSTM	Sequestosome-1	SeqId_15448_47	96	Kidney	0.942593	0.764247	1.16256	0.58063	0.986974
DDX46	Q7L014	DDX46	Probable ATP-dependent RNA helicase DDX46	SeqId_14216_35	96	Kidney	1.05887	0.864328	1.2972	0.580751	0.986974
MPIG6B	O95866	G6B:CD	Protein G6b:Isoform B, Cytoplasmic domain	SeqId_8659_68	96	Kidney	1.06094	0.860024	1.30879	0.580781	0.986974
IL10RA	Q13651	IL-10 Ra:ECD	Interleukin-10 receptor subunit alpha:Extracellular domain	SeqId_8104_21	96	Kidney	0.940992	0.758272	1.16774	0.580836	0.986974
SUMF2	Q8NBJ7	SUMF2	Sulfatase-modifying factor 2	SeqId_6069_71	96	Kidney	0.944883	0.772605	1.15558	0.580928	0.986974
TSG101	Q99816	TS101	Tumor susceptibility gene 101 protein	SeqId_13044_5	96	Kidney	1.05928	0.863147	1.29997	0.581474	0.986974
POR	P16435	NADPH-P450 Oxidoreductase	NADPH--cytochrome P450 reductase	SeqId_2731_29	96	Kidney	1.06344	0.854527	1.32342	0.581506	0.986974
COL11A2	P13942	COL11A2	Collagen alpha-2(XI) chain	SeqId_11278_4	96	Kidney	0.942845	0.764794	1.16235	0.581537	0.986974
EDDM3B	P56851	EP3B	Epididymal secretory protein E3-beta	SeqId_7782_34	96	Kidney	0.943092	0.765629	1.16169	0.581716	0.986974
HTRA2	O43464	HTRA2	Serine protease HTRA2, mitochondrial	SeqId_3317_33	96	Kidney	1.06056	0.860235	1.30753	0.581991	0.986974
KIR3DL3	Q8N743	KI3L3:CD	Killer cell immunoglobulin-like receptor 3DL3:Cytoplasmic domain	SeqId_8045_3	96	Kidney	1.06166	0.85793	1.31376	0.582058	0.986974
MMP2	P08253	MMP-2	72 kDa type IV collagenase	SeqId_4160_49	96	Kidney	1.0599	0.861399	1.30414	0.582423	0.986974
PPIF	P30405	Cyclophilin F	Peptidyl-prolyl cis-trans isomerase F, mitochondrial	SeqId_5248_68	96	Kidney	1.05836	0.864609	1.29552	0.582462	0.986974
DSC3	Q14574	DSC3	Desmocollin-3	SeqId_4981_6	96	Kidney	1.06195	0.857086	1.31577	0.582556	0.986974
NDUFA5	Q16718	NDUA5	NADH dehydrogenase [ubiquinone] 1 alpha subcomplex subunit 5	SeqId_19200_16	96	Kidney	0.941922	0.760928	1.16597	0.582601	0.986974
ARG1	P05089	ARGI1	Arginase-1	SeqId_5867_60	96	Kidney	0.942929	0.764539	1.16294	0.582866	0.986974
LDHA	P00338	LDHA	L-lactate dehydrogenase A chain	SeqId_15414_316	96	Kidney	1.05856	0.863989	1.29695	0.582869	0.986974
FOLR1	P15328	FOLR1	Folate receptor alpha	SeqId_17455_42	96	Kidney	1.05777	0.865543	1.29268	0.583114	0.986974
C3	P01024	iC3b	Complement C3b, inactivated	SeqId_2683_1	96	Kidney	1.06101	0.858728	1.31095	0.583159	0.986974
TMEM52	Q8NDY8	TMM52	Transmembrane protein 52	SeqId_11186_12	96	Kidney	0.943728	0.767351	1.16065	0.583231	0.986974
ADCYAP1	P18509	PACAP-38	Pituitary adenylate cyclase-activating polypeptide 38	SeqId_8450_36	96	Kidney	1.05918	0.86251	1.30069	0.583275	0.986974
ATP13A1	Q9HD20	AT131	Manganese-transporting ATPase 13A1	SeqId_13659_36	96	Kidney	1.05938	0.861951	1.30202	0.583569	0.986974
SMIM24	O75264	CS077	Small integral membrane protein 24	SeqId_7108_7	96	Kidney	1.05934	0.862013	1.30184	0.583591	0.986974
UBE2V2	Q15819	UB2V2	Ubiquitin-conjugating enzyme E2 variant 2	SeqId_18165_181	96	Kidney	0.945566	0.774052	1.15508	0.583604	0.986974
CCL14	Q16627	HCC-1	C-C motif chemokine 14	SeqId_2900_53	96	Kidney	0.94377	0.767114	1.16111	0.584159	0.986974
ADAM11	O75078	ADA11	Disintegrin and metalloproteinase domain-containing protein 11	SeqId_6586_19	96	Kidney	0.944023	0.768017	1.16037	0.584256	0.986974
SMC3	Q9UQE7	CSPG6	Structural maintenance of chromosomes protein 3	SeqId_14324_52	96	Kidney	1.06044	0.859385	1.30854	0.584278	0.986974
KIF23	Q02241	KIF23	Kinesin-like protein KIF23	SeqId_5228_25	96	Kidney	0.945139	0.772122	1.15693	0.584404	0.986974
SMURF1	Q9HCE7	SMUF1	E3 ubiquitin-protein ligase SMURF1	SeqId_11557_3	96	Kidney	0.942875	0.763484	1.16442	0.584866	0.986974
BCL2A1	Q16548	BFL1	Bcl-2-related protein A1	SeqId_3413_50	96	Kidney	1.0599	0.860216	1.30595	0.584892	0.986974
CTSD	P07339	Cathepsin D	Cathepsin D	SeqId_5508_62	96	Kidney	1.05802	0.864029	1.29557	0.58522	0.986974
DCTN6	O00399	DCTN6	Dynactin subunit 6	SeqId_18311_44	96	Kidney	0.944017	0.767561	1.16104	0.585276	0.986974
B4GALT6	Q9UBX8	B4GT6	Beta-1,4-galactosyltransferase 6	SeqId_10832_24	96	Kidney	1.06551	0.84829	1.33836	0.585391	0.986974
MRAP	Q8TCY5	MRAP	Melanocortin-2 receptor accessory protein	SeqId_7895_108	96	Kidney	0.942756	0.762772	1.16521	0.585494	0.986974
IL2	P60568	IL-2	Interleukin-2	SeqId_3070_1	96	Kidney	0.943709	0.766266	1.16224	0.585625	0.986974
OTUB2	Q96DC9	OTUB2	Ubiquitin thioesterase OTUB2	SeqId_12493_42	96	Kidney	1.0607	0.858165	1.31104	0.585669	0.986974
POLH	Q9Y253	POLH	DNA polymerase eta	SeqId_10022_207	96	Kidney	0.942732	0.762562	1.16547	0.585769	0.986974
AK1	P00568	Myokinase, human	Adenylate kinase isoenzyme 1	SeqId_5012_67	96	Kidney	0.943354	0.764873	1.16348	0.585782	0.986974
COL13A1	Q5TAT6	CODA1	Collagen alpha-1(XIII) chain	SeqId_6570_1	96	Kidney	1.05979	0.859961	1.30605	0.585933	0.986974
PLS1	Q14651	PLSI	Plastin-1	SeqId_12737_12	96	Kidney	1.05692	0.865979	1.28996	0.586074	0.986974
UMOD	P07911	Uromodulin	Uromodulin	SeqId_9451_20	96	Kidney	1.0568	0.865898	1.28979	0.586804	0.986974
SNX17	Q15036	SNX17	Sorting nexin-17	SeqId_12845_18	96	Kidney	1.05854	0.862164	1.29965	0.586852	0.986974
APOC2	P02655	Apo C-II	Apolipoprotein C-II	SeqId_6350_43	96	Kidney	1.05609	0.86733	1.28594	0.586969	0.986974
CRYBB1	P53674	CRBB1	Beta-crystallin B1	SeqId_17751_68	96	Kidney	0.94429	0.767864	1.16125	0.58697	0.986974
GH2	P01242	SOM2	Growth hormone variant	SeqId_10978_39	96	Kidney	0.937952	0.744374	1.18187	0.587031	0.986974
CCL25	O15444	TECK	C-C motif chemokine 25	SeqId_2705_5	96	Kidney	1.05798	0.863021	1.29698	0.587573	0.986974
CXCL8	P10145	IL-8	Interleukin-8	SeqId_3447_64	96	Kidney	0.945164	0.770838	1.15891	0.587699	0.986974
WFDC1	Q9HC57	WFDC1	WAP four-disulfide core domain protein 1	SeqId_9316_67	96	Kidney	0.944093	0.766779	1.16241	0.587789	0.986974
IL4	P05112	IL-4	Interleukin-4	SeqId_2906_55	96	Kidney	1.05866	0.861372	1.30114	0.587976	0.986974
TF	P02787	Transferrin	Serotransferrin	SeqId_4162_54	96	Kidney	1.05859	0.861505	1.30076	0.588023	0.986974
TLR4	O00206	TLR4	Toll-like receptor 4	SeqId_11101_18	96	Kidney	1.05792	0.862911	1.29701	0.588048	0.986974
CTRB2	Q6GPI1	CTRB2	Chymotrypsinogen B2	SeqId_5648_28	96	Kidney	1.05814	0.862326	1.29843	0.588297	0.986974
PKD2	Q13563	PKD2:CD 4	Polycystin-2:Cytoplasmic domain 4	SeqId_13745_10	96	Kidney	0.941215	0.755672	1.17231	0.58863	0.986974
CARTPT	Q16568	CART	Cocaine- and amphetamine-regulated transcript protein	SeqId_5743_82	96	Kidney	1.06019	0.85741	1.31093	0.58945	0.986974
ST8SIA4	Q92187	SIA8D	CMP-N-acetylneuraminate-poly-alpha-2,8-sialyltransferase	SeqId_7038_45	96	Kidney	1.05686	0.864286	1.29235	0.589971	0.986974
TBX5	Q99593	TBX5	T-box transcription factor TBX5	SeqId_11202_70	96	Kidney	0.943346	0.763013	1.1663	0.59002	0.986974
FGFRL1	Q8N441	FGRL1	Fibroblast growth factor receptor-like 1	SeqId_6237_11	96	Kidney	0.943304	0.762731	1.16663	0.590308	0.986974
C1D	Q13901	C1D	Nuclear nucleic acid-binding protein C1D	SeqId_7821_6	96	Kidney	0.942564	0.759827	1.16925	0.590607	0.986974
ERBB3	P21860	ERBB3	Receptor tyrosine-protein kinase erbB-3	SeqId_2617_56	96	Kidney	1.06091	0.855225	1.31607	0.59075	0.986974
PAK6	Q9NQU5	PAK6	Serine/threonine-protein kinase PAK 6	SeqId_3827_22	96	Kidney	0.945384	0.770314	1.16024	0.590904	0.986974
RABEPK	Q7Z6M1	RABEK	Rab9 effector protein with kelch motifs	SeqId_13599_15	96	Kidney	0.944006	0.765097	1.16475	0.590932	0.986974
GFRA1	P56159	GFRa-1	GDNF family receptor alpha-1	SeqId_3314_74	96	Kidney	0.94341	0.762816	1.16676	0.591026	0.986974
KIRREL2	Q6UWL6	KIRR2	Kin of IRRE-like protein 2	SeqId_16609_106	96	Kidney	1.05755	0.86222	1.29713	0.591219	0.986974
TFRC	P02786	TR:CD	Transferrin receptor protein 1:Cytoplasmic domain	SeqId_6895_1	96	Kidney	0.945747	0.771402	1.1595	0.591583	0.986974
TGIF2	Q9GZN2	TGIF2	Homeobox protein TGIF2	SeqId_9847_21	96	Kidney	0.945502	0.770347	1.16048	0.591874	0.986974
NANOG	Q9H9S0	NANOG	Homeobox protein NANOG	SeqId_2732_58	96	Kidney	0.944792	0.767659	1.1628	0.591875	0.986974
ALDH6A1	Q02252	MMSA	Methylmalonate-semialdehyde dehydrogenase [acylating], mitochondrial	SeqId_19136_22	96	Kidney	0.944695	0.767256	1.16317	0.59196	0.986974
S100A16	Q96FQ6	S100A16	Protein S100-A16	SeqId_17836_17	96	Kidney	0.945995	0.772167	1.15896	0.592	0.986974
FUT5	Q11128	FUT5	Alpha-(1,3)-fucosyltransferase 5	SeqId_4549_78	96	Kidney	0.944914	0.767949	1.16266	0.592277	0.986974
ADAMDEC1	O15204	ADEC1	ADAM DEC1	SeqId_9115_78	96	Kidney	0.943109	0.761042	1.16873	0.592487	0.986974
MUTYH	Q9UIF7	MutY homolog	Adenine DNA glycosylase	SeqId_10030_8	96	Kidney	0.944965	0.767999	1.16271	0.592606	0.986974
TPM1	P09493	Tropomyosin 1 alpha chain	Tropomyosin alpha-1 chain	SeqId_5033_27	96	Kidney	1.05795	0.860626	1.30053	0.592716	0.986974
CPXM1	Q96SM3	CPXM1	Probable carboxypeptidase X1	SeqId_6255_74	96	Kidney	0.94523	0.768925	1.16196	0.592785	0.986974
MTHFD2	P13995	MTDC	Bifunctional methylenetetrahydrofolate dehydrogenase/cyclohydrolase, mitochondrial	SeqId_18321_38	96	Kidney	0.945526	0.769455	1.16189	0.594179	0.986974
DNMT3L	Q9UJW3	DNM3L	DNA (cytosine-5)-methyltransferase 3-like	SeqId_19142_39	96	Kidney	1.05965	0.856231	1.31139	0.594217	0.986974
TAF10	Q12962	TAF10	Transcription initiation factor TFIID subunit 10	SeqId_18270_10	96	Kidney	0.945626	0.769773	1.16165	0.594326	0.986974
APOA1	P02647	Apo A-I	Apolipoprotein A-I	SeqId_2750_3	96	Kidney	0.94584	0.770528	1.16104	0.594462	0.986974
RSPO3	Q9BXY4	RSPO3	R-spondin-3	SeqId_8427_118	96	Kidney	0.944974	0.766988	1.16426	0.595018	0.986974
CD48	P09326	CD48	CD48 antigen	SeqId_3292_75	96	Kidney	0.944764	0.766124	1.16506	0.595175	0.986974
CD37	P11049	CD37	Leukocyte antigen CD37	SeqId_18202_22	96	Kidney	1.05762	0.860162	1.30041	0.595183	0.986974
IGHM	P01871	IgM	Immunoglobulin M	SeqId_3069_52	96	Kidney	1.0569	0.861642	1.2964	0.595401	0.986974
SYK	P43405	KSYK:SH2, 1 and 2	Tyrosine-protein kinase SYK:Src Homology domain	SeqId_11378_37	96	Kidney	0.946163	0.771147	1.1609	0.595895	0.986974
MAGEA5	P43359	MAGE-5	Melanoma-associated antigen 5	SeqId_18192_69	96	Kidney	1.05706	0.861003	1.29776	0.595996	0.986974
EEF1D	P29692	EF1D	Elongation factor 1-delta	SeqId_17826_341	96	Kidney	1.05758	0.859713	1.301	0.596282	0.986974
MMP12	P39900	MMP-12	Macrophage metalloelastase	SeqId_4496_60	96	Kidney	0.938089	0.740452	1.18848	0.59648	0.986974
ST13	P50502	suppression of tumorigenicity 13	Hsc70-interacting protein	SeqId_18387_7	96	Kidney	1.05647	0.862011	1.29479	0.596622	0.986974
CD46	P15529	CD46	Membrane cofactor protein	SeqId_17682_1	96	Kidney	1.05773	0.858964	1.3025	0.597146	0.986974
KLK12	Q9UKR0	kallikrein 12	Kallikrein-12	SeqId_3199_54	96	Kidney	1.05648	0.861702	1.29529	0.597193	0.986974
ALPG	P10696	PPBN	Alkaline phosphatase, placental-like	SeqId_6715_63	96	Kidney	0.934738	0.727627	1.2008	0.597425	0.986974
GPC3	P51654	Glypican 3	Glypican-3	SeqId_4842_62	96	Kidney	0.945023	0.765962	1.16594	0.5978	0.986974
PLBD1	Q6P4A8	PLBL1	Phospholipase B-like 1	SeqId_6315_58	96	Kidney	1.05482	0.865086	1.28618	0.597817	0.986974
YWHAE	P62258	14-3-3E	14-3-3 protein epsilon	SeqId_14157_21	96	Kidney	1.05604	0.862355	1.29322	0.597882	0.986974
CDH2	P19022	Cadherin-2	Cadherin-2	SeqId_3797_1	96	Kidney	0.944572	0.764046	1.16775	0.598234	0.986974
HSP90B1	P14625	Endoplasmin	Endoplasmin	SeqId_6393_63	96	Kidney	0.947704	0.776053	1.15732	0.598293	0.986974
ADCYAP1	P18509	PACA	Pituitary adenylate cyclase-activating polypeptide	SeqId_8285_64	96	Kidney	1.05893	0.855712	1.31042	0.59839	0.986974
ZBTB33	Q86T24	KAISO	Transcriptional regulator Kaiso	SeqId_12785_49	96	Kidney	0.944966	0.765426	1.16662	0.598518	0.986974
LYN	P07948	LYN	Tyrosine-protein kinase Lyn	SeqId_3453_87	96	Kidney	0.94687	0.772614	1.16043	0.598801	0.986974
CSDC2	Q9Y534	CSDC2	Cold shock domain-containing protein C2	SeqId_12754_14	96	Kidney	0.94471	0.764193	1.16787	0.599093	0.986974
STX1B	P61266	STX1B	Syntaxin-1B	SeqId_6966_144	96	Kidney	0.945242	0.766212	1.1661	0.599136	0.986974
NUP98	P52948	NUP98	Nuclear pore complex protein Nup98-Nup96	SeqId_12772_8	96	Kidney	0.94411	0.761778	1.17008	0.599372	0.986974
WWOX	Q9NZC7	WWOX	WW domain-containing oxidoreductase	SeqId_17724_3	96	Kidney	1.05616	0.861185	1.29528	0.599749	0.986974
IQCF3	P0C7M6	IQCF3	IQ domain-containing protein F3	SeqId_13439_6	96	Kidney	1.05713	0.858967	1.30101	0.599872	0.986974
PZP	P20742	Pregnancy zone protein	Pregnancy zone protein	SeqId_6580_29	96	Kidney	0.927869	0.701389	1.22748	0.600016	0.986974
STMN2	Q93045	STMN2	Stathmin-2	SeqId_10900_272	96	Kidney	0.94661	0.77107	1.16211	0.600061	0.986974
RLBP1	P12271	RLBP1	Retinaldehyde-binding protein 1	SeqId_12936_38	96	Kidney	0.945981	0.76845	1.16453	0.600503	0.986974
EIF4A1	P60842	IF4A1	Eukaryotic initiation factor 4A-I	SeqId_18829_4	96	Kidney	1.05703	0.858689	1.30119	0.600883	0.986974
CES1	P23141	carboxylesterase, liver	Liver carboxylesterase 1	SeqId_15487_164	96	Kidney	0.948505	0.777886	1.15655	0.601299	0.986974
HSPA13	P48723	STCH	Heat shock 70 kDa protein 13	SeqId_17515_6	96	Kidney	1.05644	0.859676	1.29824	0.601583	0.986974
C3orf18	Q9UK00	CC018	Uncharacterized protein C3orf18	SeqId_6994_19	96	Kidney	1.05648	0.859596	1.29845	0.601583	0.986974
SLAMF6	Q96DU3	SLAF6	SLAM family member 6	SeqId_5128_53	96	Kidney	1.05616	0.860048	1.29698	0.602128	0.986974
ZNF843	Q8N446	ZN843	Zinc finger protein 843	SeqId_8321_27	96	Kidney	1.05762	0.856749	1.30559	0.602152	0.986974
ERCC4	Q92889	XPF	DNA repair endonuclease XPF	SeqId_9895_77	96	Kidney	0.945911	0.767433	1.1659	0.6022	0.986974
SERF2	P84101	SERF2	Small EDRK-rich factor 2	SeqId_18274_2	96	Kidney	1.0574	0.857062	1.30457	0.602508	0.986974
MOB4	Q9Y3A3	MOBL3	MOB-like protein phocein	SeqId_19332_1	96	Kidney	0.94704	0.771656	1.16229	0.60254	0.986974
CREB3L2	Q70SY1	CR3L2	Cyclic AMP-responsive element-binding protein 3-like protein 2	SeqId_17336_54	96	Kidney	1.05607	0.860023	1.2968	0.602596	0.986974
EXTL2	Q9UBQ6	EXTL2	Exostosin-like 2	SeqId_6528_95	96	Kidney	0.946857	0.770902	1.16297	0.602635	0.986974
TOM1L1	O75674	TM1L1	TOM1-like protein 1	SeqId_13652_2	96	Kidney	1.05665	0.858602	1.30038	0.602808	0.986974
PPFIA1	Q13136	LIPA1	Liprin-alpha-1	SeqId_13975_56	96	Kidney	0.946331	0.768771	1.1649	0.602853	0.986974
IFNA5	P01569	IFNA5	Interferon alpha-5	SeqId_6210_100	96	Kidney	0.945662	0.766068	1.16736	0.603112	0.986974
UBE2K	P61086	UBE2K	Ubiquitin-conjugating enzyme E2 K	SeqId_17380_2	96	Kidney	0.946803	0.77041	1.16358	0.603286	0.986974
TLL1	O43897	TLL1	Tolloid-like protein 1	SeqId_6383_90	96	Kidney	0.94479	0.762619	1.17048	0.603297	0.986974
OCRL	Q01968	OCRL	Inositol polyphosphate 5-phosphatase OCRL-1	SeqId_10011_65	96	Kidney	0.946616	0.76962	1.16432	0.603429	0.986974
NAP1L1	P55209	NP1L1	Nucleosome assembly protein 1-like 1	SeqId_13636_20	96	Kidney	0.948383	0.776494	1.15832	0.603448	0.986974
ZNF275	Q9NSD4	ZN275	Zinc finger protein 275	SeqId_9609_25	96	Kidney	0.946677	0.76979	1.16421	0.603585	0.986974
DNAJC30	Q96LL9	DJC30	DnaJ homolog subfamily C member 30	SeqId_7866_11	96	Kidney	1.05685	0.857763	1.30214	0.603616	0.986974
HAMP	P81172	LEAP-1	Hepcidin	SeqId_3504_58	96	Kidney	0.946244	0.768082	1.16573	0.60365	0.986974
DEFB125	Q8N687	DB125	Beta-defensin 125	SeqId_9486_13	96	Kidney	0.944813	0.762513	1.1707	0.603728	0.986974
IRAK4	Q9NWZ3	IRAK4	Interleukin-1 receptor-associated kinase 4	SeqId_18162_167	96	Kidney	1.05551	0.860643	1.29449	0.603916	0.986974
IRF9	Q00978	ISGF3	Interferon regulatory factor 9	SeqId_12439_67	96	Kidney	0.945117	0.763376	1.17013	0.604423	0.986974
FCAMR	Q8WWV6	FCAMR	High affinity immunoglobulin alpha and immunoglobulin mu Fc receptor	SeqId_9568_289	96	Kidney	0.945761	0.765835	1.16796	0.604491	0.986974
DYNLT3	P51808	DYLT3	Dynein light chain Tctex-type 3	SeqId_12867_40	96	Kidney	1.0562	0.858765	1.29903	0.604548	0.986974
SULT1B1	O43704	ST1B1	Sulfotransferase family cytosolic 1B member 1	SeqId_12671_35	96	Kidney	0.946892	0.770194	1.16413	0.604566	0.986974
PSMD5	Q16401	PSMD5	26S proteasome non-ATPase regulatory subunit 5	SeqId_10716_35	96	Kidney	1.05485	0.861752	1.29123	0.604686	0.986974
HSD17B14	Q9BPX1	DHB14	17-beta-hydroxysteroid dehydrogenase 14	SeqId_13972_4	96	Kidney	0.946335	0.767869	1.16628	0.604927	0.986974
HAT1	O14929	Hat1	Histone acetyltransferase type B catalytic subunit	SeqId_19327_31	96	Kidney	0.94774	0.773214	1.16166	0.605225	0.986974
TRADD	Q15628	TRADD	Tumor necrosis factor receptor type 1-associated DEATH domain protein	SeqId_13507_51	96	Kidney	1.05593	0.859013	1.29798	0.6053	0.986974
C1QTNF9	P0C862	C1T9A	Complement C1q and tumor necrosis factor-related protein 9A	SeqId_16605_2	96	Kidney	1.05696	0.85652	1.30432	0.605583	0.986974
CFI	P05156	Factor I	Complement factor I	SeqId_2567_5	96	Kidney	1.05664	0.857211	1.30246	0.605673	0.986974
CLSTN3	Q9BQT9	Alcadein-beta	Calsyntenin-3	SeqId_6291_55	96	Kidney	0.94714	0.770658	1.16404	0.605702	0.986974
PPA2	Q9H2U2	PPase 2	Inorganic pyrophosphatase 2, mitochondrial	SeqId_18307_71	96	Kidney	0.947606	0.772432	1.16251	0.605815	0.986974
XRCC1	P18887	XRCC1	DNA repair protein XRCC1	SeqId_12535_2	96	Kidney	1.05655	0.857195	1.30226	0.60612	0.986974
CD207	Q9UJ71	CLC4K	C-type lectin domain family 4 member K	SeqId_3361_26	96	Kidney	1.05588	0.858692	1.29834	0.606176	0.986974
CRYZL1	O95825	QORL1	Quinone oxidoreductase-like protein 1	SeqId_9207_60	96	Kidney	0.948466	0.775588	1.15988	0.606306	0.986974
HSD17B1	P14061	17-beta-HSD 1	Estradiol 17-beta-dehydrogenase 1	SeqId_4708_3	96	Kidney	1.0548	0.860942	1.29232	0.606598	0.986974
GDI2	P50395	Rab GDP dissociation inhibitor beta	Rab GDP dissociation inhibitor beta	SeqId_2647_66	96	Kidney	1.05576	0.858662	1.29809	0.606808	0.986974
BRD2	P25440	BRD2	Bromodomain-containing protein 2	SeqId_15372_43	96	Kidney	1.05602	0.858023	1.29971	0.606876	0.986974
AHSG	P02765	a2-HS-Glycoprotein	Alpha-2-HS-glycoprotein	SeqId_3581_53	96	Kidney	1.05581	0.858461	1.29854	0.606945	0.986974
SCUBE1	Q8IWY4	SCUB1	Signal peptide, CUB and EGF-like domain-containing protein 1	SeqId_8989_40	96	Kidney	1.05965	0.849615	1.32162	0.607203	0.986974
IL6ST	P40189	gp130, soluble	Interleukin-6 receptor subunit beta	SeqId_2620_4	96	Kidney	0.947881	0.772613	1.16291	0.607858	0.986974
CRIP2	P52943	CRIP2	Cysteine-rich protein 2	SeqId_9053_16	96	Kidney	1.05539	0.858989	1.29668	0.607864	0.986974
C3	P01024	C3adesArg	C3a anaphylatoxin des Arginine	SeqId_2755_8	96	Kidney	1.0553	0.859074	1.29635	0.60809	0.986974
SARS2	Q9NP81	SYSM	Serine--tRNA ligase, mitochondrial	SeqId_12348_46	96	Kidney	0.945811	0.764395	1.17028	0.60812	0.986974
LACRT	Q9GZZ8	lacritin	Extracellular glycoprotein lacritin	SeqId_7163_26	96	Kidney	0.945122	0.761625	1.17283	0.608312	0.986974
APOE	P02649	Apo E4	Apolipoprotein E (isoform E4)	SeqId_2938_55	96	Kidney	0.948836	0.776056	1.16008	0.608581	0.986974
HEXIM2	Q96MH2	HEXI2	Protein HEXIM2	SeqId_14205_6	96	Kidney	1.05458	0.860466	1.29249	0.608614	0.986974
CEBPB	P17676	CEBPB	CCAAT/enhancer-binding protein beta	SeqId_15675_3	96	Kidney	1.05481	0.859814	1.29404	0.608855	0.986974
SEMA6C	Q9H3T2	SEMA6C	Semaphorin-6C	SeqId_7202_107	96	Kidney	0.947945	0.772321	1.16351	0.609087	0.986974
FGFR3	P22607	FGFR-3:ECD	Fibroblast growth factor receptor 3:Extracellular domain	SeqId_13669_6	96	Kidney	0.947903	0.772097	1.16374	0.609223	0.986974
UCMA	Q8WVF2	UCMA	Unique cartilage matrix-associated protein	SeqId_10977_55	96	Kidney	0.947081	0.768847	1.16663	0.609264	0.986974
PLPP4	Q5VZY2	PPC1A	Phosphatidate phosphatase PPAPDC1A	SeqId_13548_53	96	Kidney	1.0552	0.858581	1.29685	0.609543	0.986974
HSCB	Q8IWL3	HSC20	Iron-sulfur cluster co-chaperone protein HscB, mitochondrial	SeqId_19316_2	96	Kidney	1.05459	0.85999	1.29321	0.609574	0.986974
PLTP	P55058	PLTP	Phospholipid transfer protein	SeqId_15475_4	96	Kidney	0.948778	0.775268	1.16112	0.60986	0.986974
OLFML3	Q9NRN5	OLFL3	Olfactomedin-like protein 3	SeqId_8660_5	96	Kidney	1.05459	0.859739	1.2936	0.61006	0.986974
LEP	P41159	Leptin	Leptin	SeqId_8484_24	96	Kidney	1.10363	0.755246	1.61271	0.6104	0.986974
STAR	P49675	STAR	Steroidogenic acute regulatory protein, mitochondrial	SeqId_10085_25	96	Kidney	0.945655	0.762376	1.17299	0.611199	0.986974
SHISAL1	Q3SXP7	K1644	Uncharacterized protein KIAA1644	SeqId_10432_3	96	Kidney	1.05537	0.857298	1.2992	0.611344	0.986974
SDC3	O75056	SDC3	Syndecan-3	SeqId_16612_28	96	Kidney	0.946757	0.766519	1.16937	0.611595	0.986974
EDA2R	Q9HAV5	XEDAR	Tumor necrosis factor receptor superfamily member 27	SeqId_3083_71	96	Kidney	1.05531	0.857288	1.29906	0.611653	0.986974
RAF1	P04049	c-Raf	RAF proto-oncogene serine/threonine-protein kinase	SeqId_10001_7	96	Kidney	0.946729	0.766252	1.16971	0.611942	0.986974
CRABP2	P29373	RABP2	Cellular retinoic acid-binding protein 2	SeqId_11696_7	96	Kidney	0.945694	0.762068	1.17357	0.612203	0.986974
PGD	P52209	6-Phosphogluconate dehydrogenase	6-phosphogluconate dehydrogenase, decarboxylating	SeqId_4187_49	96	Kidney	0.946669	0.765784	1.17028	0.61245	0.986974
JPH1	Q9HDC5	JPH1	Junctophilin-1	SeqId_6940_18	96	Kidney	1.0554	0.856622	1.30031	0.612538	0.986974
KIAA1549L	Q6ZVL6	K154L	UPF0606 protein KIAA1549L	SeqId_11145_72	96	Kidney	1.05404	0.859775	1.2922	0.612587	0.986974
HDGFL1	Q5TGJ6	HDGL1	Hepatoma-derived growth factor-like protein 1	SeqId_18898_36	96	Kidney	0.946707	0.765866	1.17025	0.612605	0.986974
DHX38	Q92620	PRP16	Pre-mRNA-splicing factor ATP-dependent RNA helicase PRP16	SeqId_13645_14	96	Kidney	1.0562	0.854462	1.30557	0.613124	0.986974
RNASE3	P12724	ECP	Eosinophil cationic protein	SeqId_15576_158	96	Kidney	1.05263	0.862748	1.2843	0.613309	0.986974
NAALADL1	Q9UQQ1	NALDL	N-acetylated-alpha-linked acidic dipeptidase-like protein	SeqId_17505_125	96	Kidney	1.05429	0.858771	1.29433	0.613429	0.986974
TNFRSF17	Q02223	BCMA	Tumor necrosis factor receptor superfamily member 17	SeqId_2665_26	96	Kidney	0.948049	0.770758	1.16612	0.613517	0.986974
EEF2K	O00418	EF2K	Eukaryotic elongation factor 2 kinase	SeqId_12332_7	96	Kidney	1.05451	0.858182	1.29576	0.613568	0.986974
TCEAL3	Q969E4	TCAL3	Transcription elongation factor A protein-like 3	SeqId_19112_2	96	Kidney	1.05472	0.857659	1.29706	0.613651	0.986974
NUDT9	Q9BW91	NUDT9	ADP-ribose pyrophosphatase, mitochondrial	SeqId_9482_110	96	Kidney	0.949849	0.777818	1.15993	0.613764	0.986974
IL34	Q6ZMJ4	IL-34	Interleukin-34	SeqId_4556_10	96	Kidney	0.948282	0.771504	1.16557	0.613915	0.986974
OSBPL11	Q9BXB4	OSB11	Oxysterol-binding protein-related protein 11	SeqId_12878_60	96	Kidney	0.948594	0.772713	1.16451	0.613981	0.986974
FCN3	O75636	Ficolin-3	Ficolin-3	SeqId_5462_62	96	Kidney	1.05227	0.863094	1.28292	0.614317	0.986974
WFDC13	Q8IUB5	WFD13	WAP four-disulfide core domain protein 13	SeqId_9345_436	96	Kidney	0.949365	0.775491	1.16222	0.614655	0.986974
NECTIN1	Q15223	nectin-1 gamma:CD	Nectin-1, isoform gamma:Cytoplasmic domain	SeqId_8803_61	96	Kidney	1.0556	0.855044	1.30319	0.614758	0.986974
HSPH1	Q92598	HS105	Heat shock protein 105 kDa	SeqId_17704_74	96	Kidney	0.949373	0.775471	1.16227	0.614765	0.986974
SCG5	P05408	7B2	Neuroendocrine protein 7B2	SeqId_15358_28	96	Kidney	0.948344	0.771268	1.16608	0.614988	0.986974
GZMA	P12544	granzyme A	Granzyme A	SeqId_3440_7	96	Kidney	0.947159	0.766466	1.17045	0.615195	0.986974
VAMP7	P51809	VAMP7	Vesicle-associated membrane protein 7	SeqId_19357_11	96	Kidney	1.05259	0.861849	1.28553	0.615362	0.986974
SAT2	Q96F10	SAT2	Diamine acetyltransferase 2	SeqId_12524_18	96	Kidney	0.948844	0.773	1.16469	0.615568	0.986974
QPRT	Q15274	NADC	Nicotinate-nucleotide pyrophosphorylase [carboxylating]	SeqId_17789_1	96	Kidney	0.948057	0.769828	1.16755	0.615645	0.986974
RIPK2	O43353	RIPK2	Receptor-interacting serine/threonine-protein kinase 2	SeqId_8970_9	96	Kidney	1.05361	0.859007	1.29229	0.616213	0.986974
CDK2AP1	O14519	CDKA1	Cyclin-dependent kinase 2-associated protein 1	SeqId_9450_18	96	Kidney	1.05471	0.856361	1.299	0.616267	0.986974
PPP3R1	P63098	Calcineurin B a	Calcineurin subunit B type 1	SeqId_15545_13	96	Kidney	1.05522	0.855082	1.30221	0.616405	0.986974
NRIP3	Q9NQ35	NRIP3	Nuclear receptor-interacting protein 3	SeqId_18237_29	96	Kidney	0.948172	0.769885	1.16774	0.616522	0.986974
FBP1	P09467	F16P1	Fructose-1,6-bisphosphatase 1	SeqId_7206_20	96	Kidney	0.947226	0.766111	1.17116	0.616544	0.986974
KCNAB2	Q13303	KCAB2	Voltage-gated potassium channel subunit beta-2	SeqId_10015_119	96	Kidney	0.947486	0.76704	1.17038	0.616765	0.986974
NHEJ1	Q9H9Q4	NHEJ1	Non-homologous end-joining factor 1	SeqId_11351_233	96	Kidney	0.948422	0.770569	1.16733	0.617221	0.986974
MAGI2	Q86UL8	MAGI2	Membrane-associated guanylate kinase, WW and PDZ domain-containing protein 2	SeqId_14066_49	96	Kidney	1.05309	0.85974	1.28992	0.617225	0.986974
ASAP2	O43150	ASAP2	Arf-GAP with SH3 domain, ANK repeat and PH domain-containing protein 2	SeqId_13518_5	96	Kidney	0.950844	0.780274	1.1587	0.617281	0.986974
H2AW	Q7L7L0	H2A3	Histone H2A type 3	SeqId_14144_3	96	Kidney	1.05455	0.856219	1.29883	0.617292	0.986974
GCA	P28676	GRAN	Grancalcin	SeqId_12594_5	96	Kidney	1.05418	0.857061	1.29663	0.617389	0.986974
VBP1	P61758	PFD3	Prefoldin subunit 3	SeqId_19193_18	96	Kidney	1.05533	0.854262	1.30372	0.617516	0.986974
ZHX3	Q9H4I2	ZHX3	Zinc fingers and homeoboxes protein 3	SeqId_10036_201	96	Kidney	1.05371	0.857994	1.29408	0.617729	0.986974
LTA	P01374	TNF-b	Lymphotoxin-alpha	SeqId_4703_87	96	Kidney	1.05425	0.856705	1.29734	0.617757	0.986974
ERO1A	Q96HE7	ERO1A	ERO1-like protein alpha	SeqId_7060_2	96	Kidney	0.947757	0.767644	1.17013	0.6178	0.986974
CARD9	Q9H257	CARD9	Caspase recruitment domain-containing protein 9	SeqId_11405_150	96	Kidney	0.948923	0.772212	1.16607	0.618015	0.986974
SSB	P05455	LA:RRM	Lupus La protein:RNA recognition motif	SeqId_13526_5	96	Kidney	0.947707	0.767227	1.17064	0.618276	0.986974
GCNT1	Q02742	GCNT1	Beta-1,3-galactosyl-O-glycosyl-glycoprotein beta-1,6-N-acetylglucosaminyltransferase	SeqId_7016_12	96	Kidney	0.946145	0.760825	1.17661	0.618666	0.986974
PPP1R2	P41236	IPP2	Protein phosphatase inhibitor 2	SeqId_19152_4	96	Kidney	1.05345	0.858055	1.29334	0.618872	0.986974
HAPLN1	P10915	HPLN1	Hyaluronan and proteoglycan link protein 1	SeqId_3196_6	96	Kidney	0.949283	0.773177	1.1655	0.619086	0.986974
TMEM132C	Q8N3T6	T132C:CD	Transmembrane protein 132C:Cytoplasmic domain	SeqId_11128_29	96	Kidney	0.94805	0.768195	1.17001	0.619148	0.986974
UBQLN2	Q9UHD9	UBQL2	Ubiquilin-2	SeqId_19121_3	96	Kidney	1.05282	0.859368	1.28982	0.619261	0.986974
DUSP4	Q13115	DUS4	Dual specificity protein phosphatase 4	SeqId_10035_6	96	Kidney	0.947913	0.767582	1.17061	0.619286	0.986974
CHFR	Q96EP1	CHFR	E3 ubiquitin-protein ligase CHFR	SeqId_11320_29	96	Kidney	0.950169	0.776576	1.16257	0.619474	0.986974
PTPRU	Q92729	PTPRU	Receptor-type tyrosine-protein phosphatase U	SeqId_8337_65	96	Kidney	1.05481	0.854268	1.30243	0.619903	0.986974
CD300C	Q08708	CLM6	CMRF35-like molecule 6	SeqId_5066_134	96	Kidney	1.05241	0.85997	1.2879	0.620051	0.986974
DEFB128	Q7Z7B8	DB128	Beta-defensin 128	SeqId_6360_7	96	Kidney	1.05451	0.85479	1.3009	0.620272	0.986974
SH3BGRL2	Q9UJC5	SH3L2	SH3 domain-binding glutamic acid-rich-like protein 2	SeqId_19113_66	96	Kidney	1.05282	0.858609	1.29096	0.620775	0.986974
KDSR	Q06136	KDSR	3-ketodihydrosphingosine reductase	SeqId_19483_16	96	Kidney	1.05225	0.859716	1.28791	0.621309	0.986974
CAMK1D	Q8IU85	CAMK1D	Calcium/calmodulin-dependent protein kinase type 1D	SeqId_3418_12	96	Kidney	1.05445	0.854318	1.30146	0.621498	0.986974
B3GNT2	Q9NY97	B3GN2	N-acetyllactosaminide beta-1,3-N-acetylglucosaminyltransferase 2	SeqId_7980_72	96	Kidney	1.05366	0.85606	1.29687	0.621814	0.986974
PGK2	P07205	PGK2	Phosphoglycerate kinase 2	SeqId_13936_24	96	Kidney	0.946609	0.761119	1.1773	0.621943	0.986974
KCNF1	Q9H3M0	KCNF1	Potassium voltage-gated channel subfamily F member 1	SeqId_12834_3	96	Kidney	1.05342	0.856526	1.29556	0.622051	0.986974
INHBC	P55103	INHBC	Inhibin beta C chain	SeqId_15686_49	96	Kidney	0.948854	0.769854	1.16947	0.622561	0.986974
NUDT5	Q9UKK9	NUDT5	ADP-sugar pyrophosphatase	SeqId_17761_2	96	Kidney	1.0535	0.855939	1.29665	0.622817	0.986974
SCMH1	Q96GD3	SCMH1	Polycomb protein SCMH1	SeqId_12604_16	96	Kidney	1.05354	0.855736	1.29706	0.623021	0.986974
CLMP	Q9H6B4	ACAM:ECD	CXADR-like membrane protein:Extracellular domain	SeqId_10440_26	96	Kidney	1.06009	0.839984	1.33786	0.623122	0.986974
ACY1	Q03154	Aminoacylase-1	Aminoacylase-1	SeqId_3343_1	96	Kidney	0.950118	0.774696	1.16526	0.623182	0.986974
SOD3	P08294	SOD3	Extracellular superoxide dismutase [Cu-Zn]	SeqId_5660_51	96	Kidney	1.05499	0.852087	1.3062	0.623289	0.986974
DAG1	Q14118	DAG1	Dystroglycan	SeqId_8369_102	96	Kidney	1.05527	0.851307	1.3081	0.623477	0.986974
CHST12	Q9NRB3	CHSTC	Carbohydrate sulfotransferase 12	SeqId_6626_81	96	Kidney	0.949791	0.773142	1.1668	0.62367	0.986974
RRM1	P23921	RRM1	Ribonucleoside-diphosphate reductase large subunit	SeqId_11360_39	96	Kidney	0.948555	0.768064	1.17146	0.623815	0.986974
SSMEM1	Q8WWF3	CG045	Serine-rich single-pass membrane protein 1	SeqId_8298_8	96	Kidney	1.05176	0.859603	1.28687	0.623953	0.986974
RPS6KB1	P23443	KS6B1	Ribosomal protein S6 kinase beta-1	SeqId_8962_48	96	Kidney	1.05341	0.855489	1.29713	0.624099	0.986974
ACP7	Q6ZNF0	PAPL	Iron/zinc purple acid phosphatase-like protein	SeqId_8011_96	96	Kidney	0.947632	0.764182	1.17512	0.624143	0.986974
CABP7	Q86V35	CABP7	Calcium-binding protein 7	SeqId_7104_71	96	Kidney	0.948429	0.767327	1.17227	0.624299	0.986974
ERH	P84090	ERH	Enhancer of rudimentary homolog	SeqId_11614_29	96	Kidney	0.949574	0.771884	1.16817	0.624488	0.986974
DDIT4	Q9NX09	DDIT4	DNA damage-inducible transcript 4 protein	SeqId_17817_22	96	Kidney	1.05379	0.854224	1.29997	0.624787	0.986974
FAM162A	Q96A26	F162A	Protein FAM162A	SeqId_6531_29	96	Kidney	1.0536	0.854594	1.29894	0.624952	0.986974
G3BP2	Q9UN86	G3BP2	Ras GTPase-activating protein-binding protein 2	SeqId_9831_12	96	Kidney	0.951354	0.778849	1.16207	0.62516	0.986974
NAAA	Q02083	ASAHL	N-acylethanolamine-hydrolyzing acid amidase	SeqId_3173_49	96	Kidney	0.951748	0.780455	1.16064	0.625192	0.986974
LIN7B	Q9HAP6	LIN7B	Protein lin-7 homolog B	SeqId_15612_5	96	Kidney	1.05255	0.857024	1.29268	0.625219	0.986974
TLR1	Q15399	TLR1:ECD	Toll-like receptor 1:Extracellular domain	SeqId_16324_38	96	Kidney	1.05246	0.857236	1.29214	0.625247	0.986974
ESRP1	Q6NXG1	ESRP1	Epithelial splicing regulatory protein 1	SeqId_8828_21	96	Kidney	1.05327	0.855217	1.29719	0.625302	0.986974
NLGN4X	Q8N0W4	NLGNX	Neuroligin-4, X-linked	SeqId_5357_60	96	Kidney	0.950665	0.775894	1.1648	0.62545	0.986974
SH2D3C	Q8N5H7	SH2D3	SH2 domain-containing protein 3C	SeqId_12704_26	96	Kidney	0.948918	0.768604	1.17153	0.625807	0.986974
NXT2	Q9NPJ8	NXT2	NTF2-related export protein 2	SeqId_19255_124	96	Kidney	0.950461	0.774858	1.16586	0.625888	0.986974
CP	P00450	Ceruloplasmin	Ceruloplasmin	SeqId_17453_34	96	Kidney	0.947308	0.76187	1.17788	0.626241	0.986974
CRIP1	P50238	CRIP1	Cysteine-rich protein 1	SeqId_18275_5	96	Kidney	0.9505	0.774733	1.16615	0.626515	0.986974
CCL1	P22362	I-309	C-C motif chemokine 1	SeqId_2770_51	96	Kidney	1.05232	0.856914	1.29229	0.62654	0.986974
EFNA3	P52797	Ephrin-A3	Ephrin-A3	SeqId_14153_8	96	Kidney	1.0534	0.854042	1.2993	0.626951	0.986974
DLX4	Q92988	DLX4	Homeobox protein DLX-4	SeqId_11910_27	96	Kidney	1.05115	0.859453	1.2856	0.627259	0.986974
NAMPT	P43490	PBEF	Nicotinamide phosphoribosyltransferase	SeqId_5011_11	96	Kidney	0.950258	0.773396	1.16757	0.627266	0.986974
PRPSAP1	Q14558	KPRA	Phosphoribosyl pyrophosphate synthase-associated protein 1	SeqId_9478_69	96	Kidney	1.0516	0.85816	1.28864	0.627596	0.986974
PIAS3	Q9Y6X2	PIAS3	E3 SUMO-protein ligase PIAS3	SeqId_13513_174	96	Kidney	0.949567	0.770403	1.1704	0.627613	0.986974
NPIPB3	Q92617	NPPL3	Nuclear pore complex-interacting protein family member B3	SeqId_9954_2	96	Kidney	0.949539	0.770277	1.17052	0.627639	0.986974
GPR142	Q7Z601	GP142	Probable G-protein coupled receptor 142	SeqId_12766_33	96	Kidney	0.951086	0.776496	1.16493	0.627919	0.9871
ST6GAL1	P15907	SIAT1	Beta-galactoside alpha-2,6-sialyltransferase 1	SeqId_6035_2	96	Kidney	0.948818	0.766853	1.17396	0.628645	0.987461
UBTD2	Q8WUN7	UBTD2	Ubiquitin domain-containing protein 2	SeqId_12875_28	96	Kidney	1.05362	0.852558	1.3021	0.628754	0.987461
UNC5B	Q8IZJ1	UNC5B	Netrin receptor UNC5B	SeqId_15394_79	96	Kidney	1.05154	0.857682	1.2892	0.628848	0.987461
MFAP4	P55083	MFAP4	Microfibril-associated glycoprotein 4	SeqId_5636_10	96	Kidney	1.05371	0.852201	1.30286	0.629025	0.987461
AGAP3	Q96P47	AGAP3	Arf-GAP with GTPase, ANK repeat and PH domain-containing protein 3	SeqId_13960_15	96	Kidney	1.05238	0.854795	1.29564	0.63036	0.987461
INHBC	P55103	INHBC	Inhibin beta C chain	SeqId_6408_2	96	Kidney	0.946723	0.757418	1.18334	0.630512	0.987461
NDRG1	Q92597	NDRG1	Protein NDRG1	SeqId_19215_7	96	Kidney	0.949074	0.766946	1.17445	0.630655	0.987461
PIP	P12273	PIP	Prolactin-inducible protein	SeqId_6060_2	96	Kidney	0.948362	0.764014	1.17719	0.630689	0.987461
ARL11	Q969Q4	ARL11	ADP-ribosylation factor-like protein 11	SeqId_12433_8	96	Kidney	0.95085	0.774224	1.16777	0.630724	0.987461
USP21	Q9UK80	UBP21	Ubiquitin carboxyl-terminal hydrolase 21	SeqId_12681_63	96	Kidney	0.951945	0.778733	1.16368	0.630793	0.987461
BMP3	P12645	BMP-3	Bone morphogenetic protein 3	SeqId_16748_1	96	Kidney	1.05168	0.856305	1.29164	0.630825	0.987461
DCK	P27707	DCK	Deoxycytidine kinase	SeqId_9836_20	96	Kidney	1.05167	0.856304	1.29161	0.630884	0.987461
NMT2	O60551	NMT2	Glycylpeptide N-tetradecanoyltransferase 2	SeqId_17821_20	96	Kidney	0.950658	0.773256	1.16876	0.631105	0.987461
CLEC4C	Q8WTT0	CLC4C	C-type lectin domain family 4 member C	SeqId_9094_5	96	Kidney	1.05187	0.855522	1.29328	0.631417	0.987461
UBXN2B	Q14CS0	UBX2B	UBX domain-containing protein 2B	SeqId_18435_40	96	Kidney	0.951515	0.776544	1.16591	0.631662	0.987461
GSTA3	Q16772	GSTA3	Glutathione S-transferase A3	SeqId_4993_16	96	Kidney	0.950018	0.770267	1.17172	0.631837	0.987461
IL1RAPL2	Q9NP60	IL-1 sR9	X-linked interleukin-1 receptor accessory protein-like 2	SeqId_5082_51	96	Kidney	1.05256	0.853547	1.29798	0.631891	0.987461
PGAM2	P15259	PGAM2	Phosphoglycerate mutase 2	SeqId_15524_30	96	Kidney	0.951867	0.777653	1.16511	0.632432	0.987461
THG1L	Q9NWX6	THG1	Probable tRNA(His) guanylyltransferase	SeqId_18215_5	96	Kidney	1.05188	0.854935	1.29419	0.632519	0.987461
XPNPEP1	Q9NQW7	XPNPEP1	Xaa-Pro aminopeptidase 1	SeqId_3481_87	96	Kidney	1.05019	0.859137	1.28374	0.632627	0.987461
PGAM1	P18669	Phosphoglycerate mutase 1	Phosphoglycerate mutase 1	SeqId_3896_5	96	Kidney	0.95257	0.780449	1.16265	0.632731	0.987461
KIR2DL5A	Q8N109	KI2LA	Killer cell immunoglobulin-like receptor 2DL5A	SeqId_8000_17	96	Kidney	1.05466	0.847841	1.31192	0.632765	0.987461
PACSIN3	Q9UKS6	PACN3	Protein kinase C and casein kinase substrate in neurons protein 3	SeqId_14674_63	96	Kidney	0.950858	0.773131	1.16944	0.633135	0.987461
LAP3	P28838	LAP	Cytosol aminopeptidase	SeqId_15610_72	96	Kidney	1.05088	0.857067	1.28851	0.633285	0.987461
SULT1E1	P49888	SULT 1E	Estrogen sulfotransferase	SeqId_16932_5	96	Kidney	0.950328	0.770846	1.1716	0.633322	0.987461
MPL	P40238	Thrombopoietin Receptor	Thrombopoietin Receptor	SeqId_3473_78	96	Kidney	1.05144	0.855619	1.29208	0.63333	0.987461
CLEC4M	Q9H2X3	DC-SIGNR	C-type lectin domain family 4 member M	SeqId_3030_3	96	Kidney	0.952157	0.778314	1.16483	0.633619	0.987601
MEOX2	P50222	MEOX2	Homeobox protein MOX-2	SeqId_18259_15	96	Kidney	1.05052	0.8574	1.28713	0.63442	0.988313
NEDD9	Q14511	CASL	Enhancer of filamentation 1	SeqId_12862_14	96	Kidney	1.05205	0.853476	1.29682	0.634475	0.988313
EPHB6	O15197	EphB6	Ephrin type-B receptor 6	SeqId_5078_82	96	Kidney	1.05295	0.85093	1.30292	0.635002	0.988823
HERC5	Q9UII4	HERC5	E3 ISG15--protein ligase HERC5	SeqId_12934_1	96	Kidney	0.952093	0.777151	1.16642	0.635554	0.989145
NANS	Q9NR45	SIAS	Sialic acid synthase	SeqId_17802_4	96	Kidney	0.950121	0.768806	1.1742	0.635787	0.989145
IGFBP5	P24593	IGFBP-5	Insulin-like growth factor-binding protein 5	SeqId_19581_15	96	Kidney	0.95155	0.774756	1.16869	0.635807	0.989145
ITM2A	O43736	ITM2A	Integral membrane protein 2A	SeqId_7765_15	96	Kidney	0.951447	0.774033	1.16953	0.636427	0.989698
TFF1	P04155	TFF1	Trefoil factor 1	SeqId_9185_15	96	Kidney	1.05008	0.857339	1.28616	0.636696	0.989698
DAPP1	Q9UN19	DAPP1	Dual adapter for phosphotyrosine and 3-phosphotyrosine and 3-phosphoinositide	SeqId_11615_16	96	Kidney	0.953247	0.781443	1.16282	0.636762	0.989698
PDHX	O00330	ODPX	Pyruvate dehydrogenase protein X component, mitochondrial	SeqId_18319_7	96	Kidney	1.04959	0.858236	1.28362	0.637401	0.990073
LYG1	Q8N1E2	LYG1	Lysozyme g-like protein 1	SeqId_9243_10	96	Kidney	0.952735	0.778986	1.16524	0.637403	0.990073
COL28A1	Q2UY09	COSA1	Collagen alpha-1(XXVIII) chain	SeqId_10702_1	96	Kidney	0.950184	0.76774	1.17598	0.638528	0.991141
CYRIB	Q9NUQ9	FA49B	Protein FAM49B	SeqId_19176_27	96	Kidney	1.05066	0.85487	1.29129	0.638587	0.991141
SNAP29	O95721	SNP29	Synaptosomal-associated protein 29	SeqId_12357_41	96	Kidney	0.951091	0.771458	1.17255	0.638691	0.991141
PDZK1	Q5T2W1	NHRF3	Na(+)/H(+) exchange regulatory cofactor NHE-RF3	SeqId_16852_10	96	Kidney	0.951329	0.771873	1.17251	0.639905	0.991155
PROC	P04070	Activated Protein C	Activated Protein C	SeqId_3758_68	96	Kidney	1.04952	0.857068	1.28518	0.640056	0.991155
DEFB106A	Q8N104	D106A	Beta-defensin 106	SeqId_5664_57	96	Kidney	0.950646	0.76886	1.17541	0.640196	0.991155
RGS1	Q08116	RGS1	Regulator of G-protein signaling 1	SeqId_18945_11	96	Kidney	1.0501	0.8552	1.28943	0.640701	0.991155
GNRH2	O43555	GON2	Progonadoliberin-2	SeqId_10708_3	96	Kidney	0.951576	0.772504	1.17216	0.640761	0.991155
ELAVL1	Q15717	ELAV1	ELAV-like protein 1	SeqId_11592_1	96	Kidney	1.04923	0.857443	1.28391	0.640771	0.991155
PDGFD	Q9GZP0	PDGFD	Platelet-derived growth factor D	SeqId_17140_57	96	Kidney	1.05054	0.853995	1.29233	0.640813	0.991155
KYAT3	Q6YP21	KAT3	Kynurenine--oxoglutarate transaminase 3	SeqId_12682_5	96	Kidney	0.951418	0.771788	1.17286	0.640862	0.991155
CS	O75390	CISY	Citrate synthase, mitochondrial	SeqId_18309_18	96	Kidney	1.04985	0.855723	1.28801	0.640974	0.991155
LYN	P07948	LYNB	Tyrosine-protein kinase Lyn, isoform B	SeqId_3381_24	96	Kidney	0.952818	0.777626	1.16748	0.641046	0.991155
UGP2	Q16851	UGPA1	UTP--glucose-1-phosphate uridylyltransferase	SeqId_13939_14	96	Kidney	0.952483	0.776119	1.16892	0.641228	0.991155
INSIG1	O15503	INSI1	Insulin-induced gene 1 protein	SeqId_10663_42	96	Kidney	0.952444	0.775938	1.1691	0.641258	0.991155
SLC5A8	Q8N695	SC5A8	Sodium-coupled monocarboxylate transporter 1	SeqId_13691_10	96	Kidney	0.953688	0.78116	1.16432	0.641408	0.991155
IL9	P15248	IL-9	Interleukin-9	SeqId_5834_18	96	Kidney	1.05162	0.850831	1.29979	0.6415	0.991155
NME1	P15531	Nucleoside diphosphate kinase A	Nucleoside diphosphate kinase A	SeqId_5909_51	96	Kidney	0.95114	0.770065	1.17479	0.641993	0.991264
THBS3	P49746	TSP3	Thrombospondin-3	SeqId_8982_65	96	Kidney	0.951607	0.771895	1.17316	0.642283	0.991264
CCT5	P48643	TCP-1-epsilon	T-complex protein 1 subunit epsilon	SeqId_12569_25	96	Kidney	0.951886	0.772949	1.17225	0.642549	0.991264
PEF1	Q9UBV8	PEF1	Peflin	SeqId_19272_9	96	Kidney	1.04909	0.856814	1.28452	0.642677	0.991264
EPHA10	Q5JZY3	EPHAA	Ephrin type-A receptor 10	SeqId_5076_53	96	Kidney	0.951975	0.773256	1.172	0.642694	0.991264
DPYSL2	Q16555	DPYL2	Dihydropyrimidinase-related protein 2	SeqId_13567_1	96	Kidney	0.951717	0.772058	1.17318	0.642915	0.991264
CNOT1	A5YKK6	CNOT1	CCR4-NOT transcription complex subunit 1	SeqId_13482_14	96	Kidney	1.04971	0.855043	1.28869	0.642971	0.991264
KLRB1	Q12918	KLRB1	Killer cell lectin-like receptor subfamily B member 1	SeqId_10809_14	96	Kidney	1.04969	0.854973	1.28874	0.643202	0.991312
NOVA1	P51513	NOVA1	RNA-binding protein Nova-1	SeqId_12557_18	96	Kidney	1.04967	0.854733	1.28907	0.643732	0.991361
RHOA	P61586	Rho A	Transforming protein RhoA	SeqId_9855_10	96	Kidney	1.04996	0.853876	1.29107	0.643911	0.991361
MFGE8	Q08431	MFGM	Lactadherin	SeqId_4455_89	96	Kidney	1.04951	0.855017	1.28823	0.644018	0.991361
CHST4	Q8NCG5	CHST4	Carbohydrate sulfotransferase 4	SeqId_18876_77	96	Kidney	0.952516	0.774914	1.17082	0.644035	0.991361
RASA1	P20936	RASA1	Ras GTPase-activating protein 1	SeqId_5481_16	96	Kidney	0.953917	0.780707	1.16555	0.644449	0.991432
CTNNB1	P35222	b-Catenin	Catenin beta-1	SeqId_8424_269	96	Kidney	1.05014	0.853104	1.29268	0.644481	0.991432
ADAMTS4	O75173	ADAMTS-4	A disintegrin and metalloproteinase with thrombospondin motifs 4	SeqId_2809_25	96	Kidney	0.952114	0.772644	1.17327	0.645177	0.991845
F9	P00740	Coagulation Factor IXab	Coagulation factor IXab	SeqId_5307_12	96	Kidney	0.952649	0.774647	1.17155	0.645755	0.991845
USP25	Q9UHP3	UBP25	Ubiquitin carboxyl-terminal hydrolase 25	SeqId_9215_117	96	Kidney	1.04935	0.854471	1.28867	0.645848	0.991845
CLEC12A	Q5QGZ9	CL12A	C-type lectin domain family 12 member A	SeqId_11187_11	96	Kidney	1.04887	0.855663	1.28571	0.645974	0.991845
A2ML1	A8K2U0	A2ML1	Alpha-2-macroglobulin-like protein 1	SeqId_15482_12	96	Kidney	1.04977	0.853237	1.29157	0.646041	0.991845
SLMAP	Q14BN4	SLMAP	Sarcolemmal membrane-associated protein	SeqId_7191_32	96	Kidney	1.04893	0.855436	1.28618	0.646136	0.991845
BNIP3L	O60238	BNI3L	BCL2/adenovirus E1B 19 kDa protein-interacting protein 3-like	SeqId_7835_2	96	Kidney	1.05041	0.851495	1.29578	0.646151	0.991845
SRA1	Q9HD15	SRA1	Steroid receptor RNA activator 1	SeqId_18220_141	96	Kidney	1.04923	0.854466	1.28839	0.646434	0.991973
CSF3	P09919	G-CSF	Granulocyte colony-stimulating factor	SeqId_4840_73	96	Kidney	0.953231	0.776584	1.17006	0.646914	0.99214
PCNA	P12004	PCNA	Proliferating cell nuclear antigen	SeqId_19364_163	96	Kidney	0.953617	0.778228	1.16853	0.646944	0.99214
PCOLCE	Q15113	PCOC1	Procollagen C-endopeptidase enhancer 1	SeqId_11237_49	96	Kidney	1.04858	0.855809	1.28477	0.647191	0.992213
BTN2A1	Q7KYR7	BT2A1	Butyrophilin subfamily 2 member A1	SeqId_8869_5	96	Kidney	1.0505	0.85048	1.29757	0.647546	0.992329
LST1	O00453	LST1	Leukocyte-specific transcript 1 protein	SeqId_9531_24	96	Kidney	0.952677	0.773796	1.17291	0.647749	0.992329
EIF5A	P63241	eIF-5A-1	Eukaryotic translation initiation factor 5A-1	SeqId_5888_29	96	Kidney	0.953183	0.775913	1.17095	0.647868	0.992329
IAPP	P10997	IAPP	Islet amyloid polypeptide	SeqId_19639_53	96	Kidney	1.04953	0.852778	1.29168	0.648079	0.992346
INHBC|INHBA	P55103|P08476	Activin AC	Inhibin beta A chain:Inhibin beta C chain heterodimer	SeqId_18814_21	96	Kidney	0.952565	0.772568	1.1745	0.649258	0.993227
CIRBP	Q14011	CIRBP	Cold-inducible RNA-binding protein	SeqId_12724_81	96	Kidney	0.952188	0.770912	1.17609	0.649327	0.993227
NCF1	P14598	NCF-1	Neutrophil cytosol factor 1	SeqId_17766_5	96	Kidney	0.953875	0.778157	1.16927	0.649404	0.993227
SMIM9	A6NGZ8	CX068	Small integral membrane protein 9	SeqId_8888_33	96	Kidney	1.04854	0.854595	1.2865	0.649659	0.993227
ANXA1	P04083	annexin I	Annexin A1	SeqId_4960_72	96	Kidney	0.953856	0.77783	1.16972	0.649907	0.993227
KLK10	O43240	kallikrein 10	Kallikrein-10	SeqId_6227_1	96	Kidney	0.949927	0.760833	1.18602	0.650116	0.993227
TG	P01266	Thyroglobulin	Thyroglobulin	SeqId_18839_24	96	Kidney	1.04697	0.858526	1.27678	0.650289	0.993227
FGF12	P61328	FGF-12	Fibroblast growth factor 12	SeqId_4392_54	96	Kidney	1.0491	0.852556	1.29095	0.650641	0.993227
PGM1	P36871	PGM1	Phosphoglucomutase-1	SeqId_9173_21	96	Kidney	0.953145	0.774386	1.17317	0.650652	0.993227
PRL	P01236	PRL	Prolactin	SeqId_2585_2	96	Kidney	0.954033	0.778171	1.16964	0.65079	0.993227
IL17C	Q9P0M4	IL-17C	Interleukin-17C	SeqId_9255_5	96	Kidney	1.04912	0.852377	1.29128	0.650859	0.993227
C1QTNF5	Q9BXJ0	C1QTNF5	Complement C1q tumor necrosis factor-related protein 5	SeqId_7810_20	96	Kidney	1.04834	0.854326	1.28642	0.651168	0.993392
CDHR1	Q96JP9	CDHR1	Cadherin-related family member 1	SeqId_8372_29	96	Kidney	0.951935	0.768646	1.17893	0.651679	0.993478
PTPRJ	Q12913	PTPRJ	Receptor-type tyrosine-protein phosphatase eta	SeqId_8250_2	96	Kidney	0.955622	0.784658	1.16384	0.651728	0.993478
CD59	P13987	CD59	CD59 glycoprotein	SeqId_11514_196	96	Kidney	0.951792	0.767908	1.17971	0.651917	0.993478
IL17A	Q16552	IL-17	Interleukin-17A	SeqId_9170_24	96	Kidney	0.951121	0.764963	1.18258	0.652026	0.993478
INHBB	P09529	Activin B	Activin B	SeqId_16746_12	96	Kidney	1.04849	0.85324	1.28841	0.652447	0.993814
TP53	P04637	p53	Cellular tumor antigen p53	SeqId_6123_69	96	Kidney	0.953589	0.775149	1.17311	0.653008	0.994362
NSF	P46459	NSF	Vesicle-fusing ATPase	SeqId_13992_12	96	Kidney	1.04835	0.852815	1.28873	0.653901	0.994921
CTBP1	Q13363	CTBP1	C-terminal-binding protein 1	SeqId_11217_16	96	Kidney	0.953335	0.773543	1.17492	0.654015	0.994921
ELL	P55199	ELL	RNA polymerase II elongation factor ELL	SeqId_11459_81	96	Kidney	1.04835	0.852568	1.28909	0.654375	0.994921
PCDHGA12	O60330	PCDGC	Protocadherin gamma-A12	SeqId_6938_21	96	Kidney	1.0488	0.851291	1.29214	0.654432	0.994921
CPA4	Q9UI42	CBPA4	Carboxypeptidase A4	SeqId_9267_2	96	Kidney	1.04909	0.850469	1.2941	0.654498	0.994921
PRKN	O60260	PRKN2	E3 ubiquitin-protein ligase parkin	SeqId_13013_41	96	Kidney	0.95373	0.774626	1.17425	0.655299	0.994921
CPD	O75976	CBPD	Carboxypeptidase D	SeqId_7917_17	96	Kidney	1.0491	0.849966	1.29488	0.655368	0.994921
PDLIM4	P50479	PDLI4	PDZ and LIM domain protein 4	SeqId_12387_7	96	Kidney	1.04729	0.854922	1.28295	0.655419	0.994921
MTRF1L	Q9UGC7	RF1ML	Peptide chain release factor 1-like, mitochondrial	SeqId_11134_30	96	Kidney	1.04801	0.852855	1.28782	0.655579	0.994921
TSTA3	Q13630	FCL	GDP-L-fucose synthase	SeqId_12657_2	96	Kidney	0.953976	0.775488	1.17355	0.655731	0.994921
GCLM	P48507	GSH0	Glutamate--cysteine ligase regulatory subunit	SeqId_18214_2	96	Kidney	0.953522	0.77335	1.17567	0.656029	0.994921
NEFL	P07196	NFL	Neurofilament light polypeptide	SeqId_10082_251	96	Kidney	0.955332	0.781199	1.16828	0.656259	0.994921
ADAMTSL2	Q86TH1	ATL2	ADAMTS-like protein 2	SeqId_6379_62	96	Kidney	1.04942	0.848208	1.29838	0.656907	0.994921
COMMD7	Q86VX2	COMMD7	COMM domain-containing protein 7	SeqId_2823_7	96	Kidney	0.954302	0.776317	1.17309	0.65694	0.994921
BLK	P51451	BLK	Tyrosine-protein kinase BLK	SeqId_11338_49	96	Kidney	0.952074	0.766525	1.18254	0.657006	0.994921
EZR	P15311	Ezrin	Ezrin	SeqId_9753_17	96	Kidney	0.955085	0.779736	1.16987	0.657008	0.994921
FMR1	Q06787	FMR1	Fragile X mental retardation protein 1	SeqId_7713_102	96	Kidney	0.95382	0.773997	1.17542	0.65734	0.994921
GPR101	Q96P66	GP101	Probable G-protein coupled receptor 101	SeqId_11371_1	96	Kidney	1.04829	0.850948	1.2914	0.657617	0.994921
RGS10	O43665	RGS10	Regulator of G-protein signaling 10	SeqId_11634_32	96	Kidney	0.954911	0.778604	1.17114	0.657748	0.994921
RHOB	P62745	RHOB	Rho-related GTP-binding protein RhoB	SeqId_18166_4	96	Kidney	1.04657	0.855679	1.28004	0.657752	0.994921
CSNK1D	P48730	KC1D	Casein kinase I isoform delta	SeqId_11289_31	96	Kidney	1.04794	0.85182	1.28922	0.657789	0.994921
GLIPR1	P48060	GLIP1	Glioma pathogenesis-related protein 1	SeqId_9265_10	96	Kidney	0.953303	0.771396	1.17811	0.657984	0.994921
IFNA6	P05013	IFNA6	Interferon alpha-6	SeqId_5714_88	96	Kidney	1.04814	0.851167	1.29069	0.657993	0.994921
RPS6KA6	Q9UK32	KS6A6	Ribosomal protein S6 kinase alpha-6	SeqId_12688_115	96	Kidney	0.954376	0.775892	1.17392	0.65844	0.99528
PARP16	Q8N5Y8	PAR16	Mono [ADP-ribose] polymerase PARP16	SeqId_7881_244	96	Kidney	0.955202	0.779449	1.17058	0.658639	0.99528
IGLON5	A6NGN9	IGLO5	IgLON family member 5	SeqId_6478_2	96	Kidney	1.05193	0.840136	1.31712	0.658943	0.99528
TMEM106A	Q96A25	T106A	Transmembrane protein 106A	SeqId_10499_1	96	Kidney	0.954623	0.776645	1.17339	0.659119	0.99528
EDAR	Q9UNE0	EDAR	Tumor necrosis factor receptor superfamily member EDAR	SeqId_2977_7	96	Kidney	1.04837	0.849821	1.29331	0.659235	0.99528
SFRP4	Q6FHJ7	SFRP4	Secreted frizzled-related protein 4	SeqId_17447_52	96	Kidney	1.05112	0.841875	1.31238	0.659771	0.995752
KNG1	P01042	Kininogen, HMW	Kininogen-1	SeqId_7784_1	96	Kidney	1.04861	0.848705	1.29559	0.660057	0.995752
TACO1	Q9BSH4	TACO1	Translational activator of cytochrome c oxidase 1	SeqId_9257_14	96	Kidney	1.04695	0.853204	1.28469	0.660347	0.995752
POMC	P01189	b-Endorphin	Beta-endorphin	SeqId_2558_51	96	Kidney	0.954169	0.773867	1.17648	0.660636	0.995752
CA6	P23280	Carbonic anhydrase 6	Carbonic anhydrase 6	SeqId_3352_80	96	Kidney	1.04929	0.846379	1.30085	0.660787	0.995752
IGKV1-5	P01602	Ig K chain V-I region HK102-like	Ig Kappa chain V-I region HK102- like	SeqId_6561_77	96	Kidney	1.0478	0.850449	1.29094	0.661004	0.995752
SCGB3A1	Q96QR1	Secretoglobin family 3A member 1	Secretoglobin family 3A member 1	SeqId_6252_62	96	Kidney	1.05162	0.839766	1.31692	0.661016	0.995752
ISG15	P05161	UCRP	Ubiquitin-like protein ISG15	SeqId_14151_4	96	Kidney	1.04648	0.853949	1.28241	0.661417	0.995752
TNFRSF4	P43489	TNR4	Tumor necrosis factor receptor superfamily member 4	SeqId_3730_81	96	Kidney	1.04719	0.851868	1.28731	0.661512	0.995752
BLVRA	P53004	BIEA	Biliverdin reductase A	SeqId_11382_5	96	Kidney	1.04669	0.853223	1.28402	0.661662	0.995752
EGFLAM	Q63HQ2	EGFLA	Pikachurin	SeqId_12338_27	96	Kidney	0.954792	0.776014	1.17476	0.661859	0.995752
PIGR	P01833	PIGR	Polymeric immunoglobulin receptor	SeqId_3216_2	96	Kidney	1.05316	0.834856	1.32855	0.662088	0.995752
CTSF	Q9UBX1	CATF	Cathepsin F	SeqId_9212_22	96	Kidney	1.04754	0.850413	1.29036	0.662363	0.995752
SMOC2	Q9H3U7	SMOC2	SPARC-related modular calcium-binding protein 2	SeqId_15635_4	96	Kidney	1.04895	0.846364	1.30003	0.662472	0.995752
GPNMB	Q14956	GPNMB:CD	Transmembrane glycoprotein NMB:Cytoplasmic domain	SeqId_8606_39	96	Kidney	1.04659	0.852938	1.2842	0.662694	0.995752
RBP5	P82980	RBP-III	Retinol-binding protein 5	SeqId_19241_31	96	Kidney	0.956428	0.782625	1.16883	0.663284	0.995752
LRRTM1	Q86UE6	LRRT1	Leucine-rich repeat transmembrane neuronal protein 1	SeqId_19360_22	96	Kidney	1.04608	0.853875	1.28154	0.663637	0.995752
NCALD	P61601	NCALD	Neurocalcin-delta	SeqId_17816_58	96	Kidney	1.04558	0.855281	1.27822	0.663666	0.995752
AKT3	Q9Y243	PKB gamma	Protein kinase B gamma	SeqId_3392_68	96	Kidney	0.955354	0.777236	1.17429	0.664399	0.995752
RPRD1A	Q96P16	RPR1A	Regulation of nuclear pre-mRNA domain-containing protein 1A	SeqId_13515_8	96	Kidney	1.04688	0.851083	1.28773	0.664515	0.995752
HSD17B10	Q99714	ERAB	3-hydroxyacyl-CoA dehydrogenase type-2	SeqId_4217_49	96	Kidney	1.04697	0.850814	1.28835	0.664542	0.995752
ICAM1	P05362	sICAM-1	Intercellular adhesion molecule 1	SeqId_4342_10	96	Kidney	0.955298	0.776807	1.1748	0.664741	0.995752
NFKB1	P19838	NF-kappa-B p105	Nuclear factor NF-kappa-B p105 subunit	SeqId_9869_28	96	Kidney	1.04627	0.852441	1.28417	0.665234	0.995752
CANX	P27824	Calnexin	Calnexin	SeqId_8834_58	96	Kidney	0.954584	0.773352	1.17829	0.665235	0.995752
PYCR2	Q96C36	P5CR2	Pyrroline-5-carboxylate reductase 2	SeqId_18328_36	96	Kidney	0.954723	0.7739	1.1778	0.665383	0.995752
ARL3	P36405	ARL3	ADP-ribosylation factor-like protein 3	SeqId_12571_14	96	Kidney	1.04703	0.850058	1.28963	0.665607	0.995752
GAL3ST2	Q9H3Q3	G3ST2	Galactose-3-O-sulfotransferase 2	SeqId_10734_339	96	Kidney	0.955982	0.779377	1.1726	0.665746	0.995752
PARK7	Q99497	PARK7	Protein DJ-1	SeqId_19523_215	96	Kidney	0.955944	0.779084	1.17295	0.665983	0.995752
SIAE	Q9HAT2	SIAE	Sialate O-acetylesterase	SeqId_9263_57	96	Kidney	1.04596	0.852877	1.28275	0.666071	0.995752
HNRNPF	P52597	HNRPF	Heterogeneous nuclear ribonucleoprotein F	SeqId_9764_79	96	Kidney	0.955067	0.775032	1.17692	0.666178	0.995752
CCL16	O15467	HCC-4	C-C motif chemokine 16	SeqId_4913_78	96	Kidney	0.958326	0.789657	1.16302	0.666487	0.995752
DDX25	Q9UHL0	DDX25	ATP-dependent RNA helicase DDX25	SeqId_13984_23	96	Kidney	0.953837	0.768979	1.18313	0.667198	0.995752
LRP2	P98164	megalin	Low-density lipoprotein receptor-related protein 2	SeqId_10618_190	96	Kidney	1.04538	0.853852	1.27986	0.667351	0.995752
GPX2	P18283	GPX2	Glutathione peroxidase 2	SeqId_18894_1	96	Kidney	0.955466	0.776225	1.1761	0.667356	0.995752
MRPL55	Q7Z7F7	RM55	39S ribosomal protein L55, mitochondrial	SeqId_11135_5	96	Kidney	0.956031	0.778684	1.17377	0.667543	0.995752
PLA2G2E	Q9NZK7	GIIE	Group IIE secretory phospholipase A2	SeqId_2447_7	96	Kidney	1.04648	0.850461	1.28767	0.667694	0.995752
NPLOC4	Q8TAT6	NPL4	Nuclear protein localization protein 4 homolog	SeqId_12993_21	96	Kidney	1.04592	0.851896	1.28414	0.668012	0.995752
PIANP	Q8IYJ0	PIANP	PILR alpha-associated neural protein	SeqId_14114_18	96	Kidney	0.954118	0.769681	1.18275	0.668252	0.995752
DSG1	Q02413	Desmoglein-1	Desmoglein-1	SeqId_2976_58	96	Kidney	0.955726	0.776719	1.17599	0.668679	0.995752
TMEM25	Q86YD3	TMM25	Transmembrane protein 25	SeqId_9014_18	96	Kidney	1.04554	0.852512	1.28228	0.668885	0.995752
LPO	P22079	PERL	Lactoperoxidase	SeqId_4801_13	96	Kidney	0.957328	0.78375	1.16935	0.669194	0.995752
TMPRSS11A	Q6ZMR5	TM11A	Transmembrane protease serine 11A	SeqId_7231_37	96	Kidney	1.04687	0.848249	1.292	0.669569	0.995752
SIGLEC5	O15389	Siglec-5	Sialic acid-binding Ig-like lectin 5	SeqId_16792_4	96	Kidney	0.957241	0.78296	1.17032	0.669975	0.995752
B3GLCT	Q6Y288	B3GLT	Beta-1,3-glucosyltransferase	SeqId_5727_35	96	Kidney	0.956114	0.77751	1.17575	0.67056	0.995752
PRDX4	Q13162	PRDX4	Peroxiredoxin-4	SeqId_7789_182	96	Kidney	0.955137	0.77289	1.18036	0.670889	0.995752
FGL1	Q08830	FGL1	Fibrinogen-like protein 1	SeqId_5581_28	96	Kidney	0.952769	0.762181	1.19101	0.670916	0.995752
DES	P17661	Desmin	Desmin	SeqId_12030_82	96	Kidney	1.0454	0.851806	1.28298	0.670917	0.995752
RGS4	P49798	RGS4	Regulator of G-protein signaling 4	SeqId_17855_28	96	Kidney	0.95458	0.770323	1.18291	0.67097	0.995752
CADM1	Q9BY67	Nectin-like protein 2	Cell adhesion molecule 1	SeqId_3326_58	96	Kidney	0.955586	0.774799	1.17856	0.67114	0.995752
HSPB1	P04792	HSP 27	Heat shock protein beta-1	SeqId_11103_24	96	Kidney	0.955872	0.776005	1.17743	0.67133	0.995752
CFLAR	O15519	FLIP	CASP8 and FADD-like apoptosis regulator	SeqId_16837_20	96	Kidney	0.956948	0.780908	1.17267	0.671363	0.995752
PGLYRP2	Q96PD5	PGRP-L	N-acetylmuramoyl-L-alanine amidase	SeqId_5601_2	96	Kidney	1.04666	0.847741	1.29226	0.671517	0.995752
NEURL4	Q96JN8	NEUL4	Neuralized-like protein 4	SeqId_13468_5	96	Kidney	0.956119	0.776959	1.17659	0.671659	0.995752
POMGNT1	Q8WZA1	PMGT1	Protein O-linked-mannose beta-1,2-N-acetylglucosaminyltransferase 1	SeqId_8253_2	96	Kidney	0.955678	0.774727	1.17889	0.672074	0.995752
NXF1	Q9UBU9	NXF1	Nuclear RNA export factor 1	SeqId_12453_161	96	Kidney	1.04595	0.849268	1.28819	0.672484	0.995752
POSTN	Q15063	Periostin	Periostin	SeqId_3457_57	96	Kidney	0.957481	0.7827	1.17129	0.672646	0.995752
NPS	P0C0P6	NPS	Neuropeptide S	SeqId_6390_18	96	Kidney	1.04683	0.846427	1.29469	0.672905	0.995752
NDUFB4	O95168	NDUB4	NADH dehydrogenase [ubiquinone] 1 beta subcomplex subunit 4	SeqId_10677_9	96	Kidney	0.956486	0.777828	1.17618	0.673214	0.995752
GZMH	P20718	Granzyme H	Granzyme H	SeqId_3373_5	96	Kidney	1.04555	0.849997	1.2861	0.673288	0.995752
DBI	P07108	ACBP	Acyl-CoA-binding protein	SeqId_16919_1	96	Kidney	1.04743	0.844282	1.29947	0.673547	0.995752
ACADSB	P45954	acyl-Coenzyme A dehydrogenase	Short/branched chain specific acyl-CoA dehydrogenase, mitochondrial	SeqId_17403_14	96	Kidney	1.04463	0.852575	1.27995	0.673567	0.995752
UGDH	O60701	UGDH	UDP-glucose 6-dehydrogenase	SeqId_17755_5	96	Kidney	0.958453	0.786721	1.16767	0.673578	0.995752
CSNK1G2	P78368	CSNK1G2	Casein kinase I isoform gamma-2	SeqId_12653_13	96	Kidney	1.04495	0.85132	1.28263	0.674096	0.995752
GBP6	Q6ZN66	GBP6	Guanylate-binding protein 6	SeqId_7818_101	96	Kidney	1.04511	0.850841	1.28373	0.674114	0.995752
CHIT1	Q13231	Chitotriosidase-1	Chitotriosidase-1	SeqId_3600_2	96	Kidney	0.957217	0.780587	1.17382	0.674388	0.995752
PTK2	Q05397	FAK1	Focal adhesion kinase 1	SeqId_4986_59	96	Kidney	0.956152	0.775647	1.17866	0.674447	0.995752
MAN1A2	O60476	MA1A2	Mannosyl-oligosaccharide 1,2-alpha-mannosidase IB	SeqId_9077_10	96	Kidney	1.04588	0.848308	1.28947	0.674514	0.995752
SYTL4	Q96C24	SYTL4:C2 2	Synaptotagmin-like protein 4:Ca2+-dependent membrane-targeting module 2	SeqId_11563_51	96	Kidney	0.95702	0.779584	1.17484	0.674568	0.995752
GXYLT1	Q4G148	GXLT1	Glucoside xylosyltransferase 1	SeqId_8229_1	96	Kidney	1.04514	0.850454	1.2844	0.674611	0.995752
PDILT	Q8N807	PDILT	Protein disulfide-isomerase-like protein of the testis	SeqId_7092_7	96	Kidney	0.956186	0.775707	1.17866	0.67463	0.995752
IRF6	O14896	IRF6	Interferon regulatory factor 6	SeqId_9999_1	96	Kidney	0.957605	0.782028	1.1726	0.675068	0.995752
LGMN	Q99538	LGMN	Legumain	SeqId_3622_33	96	Kidney	0.956405	0.776407	1.17813	0.675209	0.995752
CYB5R2	Q6BCY4	NB5R2	NADH-cytochrome b5 reductase 2	SeqId_19143_38	96	Kidney	1.0441	0.853245	1.27764	0.675209	0.995752
RB1	P06400	Rb	Retinoblastoma-associated protein	SeqId_5024_67	96	Kidney	1.04486	0.85095	1.28296	0.675218	0.995752
EID3	Q8N140	EID3	EP300-interacting inhibitor of differentiation 3	SeqId_8079_39	96	Kidney	0.956156	0.775198	1.17936	0.675333	0.995752
BRICD5	Q6PL45	CP079	BRICHOS domain-containing protein 5	SeqId_6612_90	96	Kidney	0.957231	0.779586	1.17536	0.67643	0.995752
HTRA1	Q92743	HTRA1	Serine protease HTRA1	SeqId_15594_47	96	Kidney	0.954288	0.765976	1.1889	0.676527	0.995752
WARS1	P23381	SYWC	Tryptophan--tRNA ligase, cytoplasmic	SeqId_9870_17	96	Kidney	1.04479	0.850232	1.28387	0.676844	0.995752
BIRC7	Q96CA5	Livin B	Baculoviral IAP repeat-containing protein 7 Isoform beta	SeqId_15504_39	96	Kidney	0.955665	0.772028	1.18298	0.677022	0.995752
SPEF1	Q9Y4P9	SPEF1	Sperm flagellar protein 1	SeqId_12876_39	96	Kidney	0.956313	0.774533	1.18076	0.677932	0.995752
ANTXR2	P58335	ANTR2	Anthrax toxin receptor 2	SeqId_15559_5	96	Kidney	1.04394	0.852037	1.27906	0.678209	0.995752
CAMP	P49913	LL-37	Antibacterial protein LL-37	SeqId_15481_45	96	Kidney	0.957916	0.781659	1.17392	0.678561	0.995752
C6	P13671	C6	Complement component C6	SeqId_4127_75	96	Kidney	1.04575	0.846193	1.29238	0.678786	0.995752
RTN4R	Q9BZR6	Nogo Receptor	Reticulon-4 receptor	SeqId_5105_2	96	Kidney	0.95523	0.76906	1.18647	0.678788	0.995752
CDH7	Q9ULB5	CADH7	Cadherin-7	SeqId_7959_34	96	Kidney	1.0439	0.851627	1.27959	0.679106	0.995752
PTPN9	P43378	PTN9	Tyrosine-protein phosphatase non-receptor type 9	SeqId_12633_3	96	Kidney	0.956317	0.773908	1.18172	0.679124	0.995752
DAPK1	P53355	DAPK1	Death-associated protein kinase 1	SeqId_13955_33	96	Kidney	0.957412	0.779006	1.17668	0.679126	0.995752
C4BPA	P04003	C4b-binding protein alpha chain	C4b-binding protein alpha chain	SeqId_9449_150	96	Kidney	0.956303	0.773672	1.18205	0.679444	0.995752
GDF10	P55107	BMP-3b	Growth/differentiation factor 10	SeqId_16749_79	96	Kidney	1.04516	0.847361	1.28914	0.679853	0.995752
IL3	P08700	IL-3	Interleukin-3	SeqId_4717_55	96	Kidney	1.04367	0.85186	1.27868	0.679919	0.995752
CDK5R1|CDK5	Q15078|Q00535	CDK5/p35	Cyclin-dependent kinase 5:Cyclin-dependent kinase 5 activator 1 complex	SeqId_3358_51	96	Kidney	1.04426	0.849903	1.28307	0.680185	0.995752
ELF5	Q9UKW6	ELF5	ETS-related transcription factor Elf-5	SeqId_13457_33	96	Kidney	1.04504	0.847342	1.28886	0.680525	0.995752
SPP1	P10451	Osteopontin	Osteopontin	SeqId_13113_7	96	Kidney	1.04394	0.850601	1.28124	0.680673	0.995752
RPS7	P62081	RS7	40S ribosomal protein S7	SeqId_3864_5	96	Kidney	1.04386	0.850852	1.28065	0.680683	0.995752
NQO2	P16083	Quinone reductase 2	Ribosyldihydronicotinamide dehydrogenase [quinone]	SeqId_9754_33	96	Kidney	0.957156	0.776903	1.17923	0.680823	0.995752
SIRPA	P78324	SHPS1	Tyrosine-protein phosphatase non-receptor type substrate 1	SeqId_5430_66	96	Kidney	1.04443	0.848943	1.28494	0.680947	0.995752
UBASH3B	Q8TF42	UBS3B	Ubiquitin-associated and SH3 domain-containing protein B	SeqId_12558_3	96	Kidney	0.95815	0.781475	1.17477	0.680992	0.995752
AGER	Q15109	sRAGE	Advanced glycosylation end product-specific receptor, soluble	SeqId_4125_52	96	Kidney	1.04422	0.849515	1.28354	0.681112	0.995752
NAT14	Q8WUY8	NAT14	N-acetyltransferase 14	SeqId_11120_49	96	Kidney	1.04351	0.851596	1.27868	0.681247	0.995752
ANXA7	P20073	ANXA7	Annexin A7	SeqId_18244_1	96	Kidney	0.958147	0.781279	1.17505	0.681338	0.995752
CAB39	Q9Y376	CAB39	Calcium-binding protein 39	SeqId_17757_86	96	Kidney	1.04443	0.84862	1.28542	0.681525	0.995752
GPT	P24298	ALT	Alanine aminotransferase 1	SeqId_16015_19	96	Kidney	1.04457	0.848155	1.28647	0.681588	0.995752
KRT72	Q14CN4	Keratin 72	Keratin, type II cytoskeletal 72	SeqId_11566_48	96	Kidney	0.958058	0.780659	1.17577	0.681719	0.995752
TOR4A	Q9NXH8	CI167	Torsin-4A	SeqId_13459_30	96	Kidney	1.04544	0.845397	1.29282	0.681725	0.995752
CEBPG	P53567	CEBPG	CCAAT/enhancer-binding protein gamma	SeqId_19572_10	96	Kidney	1.04512	0.846313	1.29063	0.681851	0.995752
WBP2	Q969T9	WBP2	WW domain-binding protein 2	SeqId_17698_15	96	Kidney	0.958037	0.780043	1.17665	0.682689	0.995752
TCP11	Q8WWU5	TCP11	T-complex protein 11 homolog	SeqId_8334_65	96	Kidney	0.957411	0.777037	1.17965	0.682791	0.995752
GHDC	Q8N2G8	GHDC	GH3 domain-containing protein	SeqId_9730_22	96	Kidney	1.04322	0.851236	1.2785	0.683437	0.995752
TMOD3	Q9NYL9	TMOD3	Tropomodulin-3	SeqId_12861_13	96	Kidney	1.0436	0.850025	1.28127	0.683476	0.995752
SH3GL2	Q99962	SH3G2	Endophilin-A1	SeqId_12499_108	96	Kidney	1.0443	0.847849	1.28627	0.683499	0.995752
NQO1	P15559	NAD(P)H dehydrogenase	NAD(P)H dehydrogenase [quinone] 1	SeqId_9837_60	96	Kidney	1.04285	0.852297	1.27601	0.683582	0.995752
SRC	P12931	p60-Src	Proto-oncogene tyrosine-protein kinase Src	SeqId_15433_4	96	Kidney	1.04399	0.848509	1.2845	0.684034	0.995752
DKK1	O94907	DKK1	Dickkopf-related protein 1	SeqId_3535_84	96	Kidney	1.04333	0.850509	1.27986	0.684116	0.995752
LRRC37A2	A6NM11	L37A2	Leucine-rich repeat-containing protein 37A2	SeqId_8897_3	96	Kidney	1.04433	0.847399	1.28702	0.684133	0.995752
SPINK7	P58062	ISK7	Serine protease inhibitor Kazal-type 7	SeqId_10974_20	96	Kidney	0.957234	0.775365	1.18176	0.684338	0.995752
NISCH	Q9Y2I1	NISCH	Nischarin	SeqId_12738_43	96	Kidney	1.04363	0.849421	1.28225	0.684347	0.995752
ZDHHC14	Q8IZN3	ZDH14	Probable palmitoyltransferase ZDHHC14	SeqId_11677_17	96	Kidney	0.958149	0.779577	1.17763	0.684545	0.995752
ULBP3	Q9BZM4	ULBP-3	NKG2D ligand 3	SeqId_2747_3	96	Kidney	1.04365	0.849256	1.28253	0.684566	0.995752
S100A9|S100A8	P06702|P05109	S100A8/S100A9	Protein S100-A8/A9 heterodimer	SeqId_17145_1	96	Kidney	1.04263	0.852378	1.27535	0.684636	0.995752
PIK3R1	P27986	P85A	Phosphatidylinositol 3-kinase regulatory subunit alpha	SeqId_8863_3	96	Kidney	0.956975	0.773928	1.18332	0.684727	0.995752
ANXA8	P13928	Annexin A8	Annexin A8	SeqId_18290_6	96	Kidney	1.04411	0.847709	1.28601	0.684749	0.995752
COL15A1	P39059	COFA1	Collagen alpha-1(XV) chain	SeqId_8974_172	96	Kidney	0.955967	0.769042	1.18833	0.684998	0.995752
ECRG4	Q9H1Z8	AUGN	Augurin	SeqId_6362_6	96	Kidney	0.957703	0.777191	1.18014	0.68505	0.995752
IL12RB2	Q99665	IL-12 RB2	Interleukin-12 receptor subunit beta-2	SeqId_3815_14	96	Kidney	1.04472	0.845474	1.29091	0.685326	0.995752
SERPINE1	P05121	PAI-1	Plasminogen activator inhibitor 1	SeqId_2925_9	96	Kidney	1.04397	0.847745	1.28562	0.685403	0.995752
TNFRSF1B	P20333	TNF sR-II	Tumor necrosis factor receptor superfamily member 1B	SeqId_3152_57	96	Kidney	1.04323	0.850035	1.28034	0.685439	0.995752
PDK2	Q15119	PDK2	[Pyruvate dehydrogenase (acetyl-transferring)] kinase isozyme 2, mitochondrial	SeqId_12651_21	96	Kidney	0.957649	0.776514	1.18104	0.685819	0.995752
TMX2	Q9Y320	TMX2	Thioredoxin-related transmembrane protein 2	SeqId_10675_223	96	Kidney	0.958403	0.779857	1.17783	0.68626	0.995752
TLR2	O60603	TLR2	Toll-like receptor 2	SeqId_3835_11	96	Kidney	1.04285	0.850337	1.27895	0.686965	0.995752
TYMSOS	Q8TAI1	CR056	TYMS opposite strand protein	SeqId_8263_64	96	Kidney	0.958054	0.777731	1.18019	0.687116	0.995752
IL18RAP	O95256	IL-18 Rb	Interleukin-18 receptor accessory protein	SeqId_2993_1	96	Kidney	1.04351	0.848171	1.28383	0.687142	0.995752
TP53I3	Q53FA7	QORX	Quinone oxidoreductase PIG3	SeqId_17748_21	96	Kidney	1.04275	0.850334	1.27872	0.6875	0.995752
EMC1	Q8N766	EMC1	ER membrane protein complex subunit 1	SeqId_11989_35	96	Kidney	1.04191	0.852916	1.27278	0.687655	0.995752
ST6GALNAC2	Q9UJ37	SIA7B	Alpha-N-acetylgalactosaminide alpha-2,6-sialyltransferase 2	SeqId_7823_22	96	Kidney	0.958762	0.780815	1.17726	0.687658	0.995752
SERPINA1	P01009	a1-Antitrypsin	Alpha-1-antitrypsin	SeqId_3580_25	96	Kidney	1.04365	0.847311	1.28548	0.687831	0.995752
PPY	P01298	PH	Pancreatic hormone	SeqId_4588_1	96	Kidney	1.04409	0.845876	1.28875	0.687924	0.995752
C17orf67	Q0P5P2	CQ067	Uncharacterized protein C17orf67	SeqId_9070_1	96	Kidney	0.958625	0.779846	1.17839	0.688232	0.995752
IFI16	Q16666	IP16:HIN 2	Gamma-interferon-inducible protein 16:Isoform 2, Hematopoietic expression, interferon-inducible nature, and nuclear localization 2	SeqId_12893_159	96	Kidney	0.958157	0.777518	1.18077	0.688401	0.995752
CD8A	P01732	CD8A	T-cell surface glycoprotein CD8 alpha chain	SeqId_15462_28	96	Kidney	0.958486	0.778968	1.17937	0.688617	0.995752
STK17B	O94768	DRAK2	Serine/threonine-protein kinase 17B	SeqId_5249_31	96	Kidney	0.959173	0.782151	1.17626	0.688833	0.995752
FLRT3	Q9NZU0	FLRT3:CD	Leucine-rich repeat transmembrane protein FLRT3:Cytoplasmic domain	SeqId_9128_34	96	Kidney	0.957539	0.774195	1.1843	0.689069	0.995752
PDE9A	O76083	PDE9A	High affinity cGMP-specific 3',5'-cyclic phosphodiesterase 9A	SeqId_5201_50	96	Kidney	0.957864	0.775677	1.18284	0.689191	0.995752
TCN1	P20061	Holo-TC I	Transcobalamin-1	SeqId_19614_8	96	Kidney	1.04292	0.848716	1.28157	0.689328	0.995752
CFD	P00746	Factor D	Complement factor D	SeqId_2946_52	96	Kidney	0.956755	0.770224	1.18846	0.689497	0.995752
HTR7	P34969	5HT7R	5-hydroxytryptamine receptor 7	SeqId_13547_5	96	Kidney	0.958564	0.778809	1.17981	0.68959	0.995752
GDF3	Q9NR23	GDF-3	Growth/differentiation factor 3	SeqId_16755_195	96	Kidney	0.957142	0.771988	1.1867	0.689631	0.995752
PLEKHA7	Q6IQ23	PKHA7	Pleckstrin homology domain-containing family A member 7	SeqId_12731_12	96	Kidney	0.957684	0.774468	1.18424	0.689819	0.995752
GLRX	P35754	GLRX1	Glutaredoxin-1	SeqId_18386_36	96	Kidney	1.04337	0.846802	1.28557	0.690162	0.995752
PURA	Q00577	PURA	Transcriptional activator protein Pur-alpha	SeqId_12537_88	96	Kidney	1.04311	0.847471	1.28392	0.690411	0.995752
ZNF34	Q8IZ26	ZNF34	Zinc finger protein 34	SeqId_18265_18	96	Kidney	0.959075	0.780756	1.17812	0.690522	0.995752
TKT	P29401	Transketolase	Transketolase	SeqId_4306_4	96	Kidney	0.960094	0.785659	1.17326	0.690567	0.995752
SLITRK1	Q96PX8	SLIK1	SLIT and NTRK-like protein 1	SeqId_15539_15	96	Kidney	1.04715	0.834554	1.31391	0.69067	0.995752
PILRA	Q9UKJ1	PILRA isoform FDF03-M14	Paired immunoglobulin-like type 2 receptor alpha isoform FDF03-M14	SeqId_10816_150	96	Kidney	1.04266	0.848731	1.2809	0.690727	0.995752
EDF1	O60869	EDF1	Endothelial differentiation-related factor 1	SeqId_12415_122	96	Kidney	1.04219	0.850123	1.27764	0.690931	0.995752
ZNF18	P17022	ZNF18	Zinc finger protein 18	SeqId_11372_2	96	Kidney	1.04247	0.849152	1.2798	0.691029	0.995752
ERP29	P30040	ERP29	Endoplasmic reticulum resident protein 29	SeqId_13728_19	96	Kidney	1.04179	0.85087	1.27554	0.691835	0.995752
RBM22	Q9NW64	RBM22	Pre-mRNA-splicing factor RBM22	SeqId_12980_31	96	Kidney	1.04257	0.848214	1.28147	0.692051	0.995752
FSHB|CGA	P01225|P01215	FSH	Follicle stimulating hormone	SeqId_3032_11	96	Kidney	0.931455	0.655454	1.32368	0.692079	0.995752
PKP2	Q99959	PKP2	Plakophilin-2	SeqId_14067_6	96	Kidney	1.0419	0.850342	1.27662	0.692104	0.995752
ATF6B	Q99941	ATF6B	Cyclic AMP-dependent transcription factor ATF-6 beta	SeqId_11387_3	96	Kidney	0.957563	0.772481	1.18699	0.692315	0.995752
CEACAM19	Q7Z692	CEA19	Carcinoembryonic antigen-related cell adhesion molecule 19	SeqId_7048_4	96	Kidney	0.958521	0.777018	1.18242	0.692453	0.995752
PAXIP1	Q6ZW49	PAXI1	PAX-interacting protein 1	SeqId_12894_3	96	Kidney	1.04281	0.847152	1.28367	0.692526	0.995752
OPRPN	Q99935	PROL1	Opiorphin prepropeptide	SeqId_6530_63	96	Kidney	0.958326	0.776027	1.18345	0.69254	0.995752
PSG11	Q9UQ72	PSG11	Pregnancy-specific beta-1-glycoprotein 11	SeqId_7846_44	96	Kidney	0.959394	0.78117	1.17828	0.69258	0.995752
TNS4	Q8IZW8	TENS4	Tensin-4	SeqId_9927_96	96	Kidney	0.958858	0.778487	1.18102	0.692739	0.995752
HPSE	Q9Y251	HPSE	Heparanase	SeqId_5604_30	96	Kidney	0.958169	0.775064	1.18453	0.692906	0.995752
ERN1	O75460	ERN1	Serine/threonine-protein kinase/endoribonuclease IRE1	SeqId_11229_16	96	Kidney	0.959395	0.780741	1.17893	0.693364	0.995901
CEL	P19835	CEL	Bile salt-activated lipase	SeqId_9796_4	96	Kidney	1.04252	0.847579	1.28229	0.693412	0.995901
HIBCH	Q6NVY1	HIBCH	3-hydroxyisobutyryl-CoA hydrolase, mitochondrial	SeqId_12396_19	96	Kidney	1.04084	0.852444	1.27088	0.694377	0.996541
ABHD10	Q9NUJ1	ABHDA	Mycophenolic acid acyl-glucuronide esterase, mitochondrial	SeqId_17370_186	96	Kidney	1.04189	0.848762	1.27895	0.694845	0.996541
OTOR	Q9NRC9	Otoraplin	Otoraplin	SeqId_15432_1	96	Kidney	1.0413	0.850651	1.27468	0.694869	0.996541
TMEM119	Q4V9L6	TM119	Transmembrane protein 119	SeqId_11110_4	96	Kidney	1.04361	0.843117	1.29179	0.694908	0.996541
MTX2	O75431	Metaxin-2	Metaxin-2	SeqId_8839_4	96	Kidney	1.04291	0.845338	1.28665	0.69501	0.996541
FOLR3	P41439	FOLR3	Folate receptor gamma	SeqId_15495_9	96	Kidney	0.960891	0.786954	1.17327	0.695375	0.996541
PCDHB2	Q9Y5E7	PCDB2	Protocadherin beta-2	SeqId_10748_216	96	Kidney	1.04157	0.849473	1.2771	0.695401	0.996541
DIRAS1	O95057	DIRA1	GTP-binding protein Di-Ras1	SeqId_17793_4	96	Kidney	1.04274	0.845602	1.28584	0.695467	0.996541
DYRK3	O43781	DYRK3	Dual specificity tyrosine-phosphorylation-regulated kinase 3	SeqId_4359_87	96	Kidney	1.04139	0.849415	1.27676	0.696439	0.997524
FETUB	Q9UGM5	FETUB	Fetuin-B	SeqId_3367_8	96	Kidney	0.959808	0.780776	1.17989	0.696935	0.997524
SH3BGRL3	Q9H299	SH3BGRL3-like protein	SH3 domain-binding glutamic acid-rich-like protein 3	SeqId_17490_4	96	Kidney	1.04215	0.846194	1.28348	0.69766	0.997524
GPN1	Q9HCN4	GPN1	GPN-loop GTPase 1	SeqId_16599_38	96	Kidney	1.04218	0.846076	1.28374	0.697672	0.997524
HOPX	Q9BPY8	HOP	Homeodomain-only protein	SeqId_19196_73	96	Kidney	0.958892	0.775607	1.18549	0.698128	0.997524
RBKS	Q9H477	RBSK	Ribokinase	SeqId_19467_3	96	Kidney	0.961127	0.786608	1.17437	0.698147	0.997524
CLEC2A	Q6UVW9	CLC2A	C-type lectin domain family 2 member A	SeqId_10953_14	96	Kidney	1.04102	0.849577	1.27561	0.698206	0.997524
MPDZ	O75970	MPDZ	Multiple PDZ domain protein	SeqId_14036_116	96	Kidney	1.04371	0.840588	1.29592	0.698429	0.997524
RAB17	Q9H0T7	RAB17	Ras-related protein Rab-17	SeqId_11118_107	96	Kidney	1.04204	0.846037	1.28344	0.698516	0.997524
ABCC6	O95255	MRP6	Multidrug resistance-associated protein 6	SeqId_8935_22	96	Kidney	0.959564	0.778435	1.18284	0.698953	0.997524
HINT2	Q9BX68	HINT2	Histidine triad nucleotide-binding protein 2, mitochondrial	SeqId_5612_16	96	Kidney	0.95897	0.775475	1.18588	0.699023	0.997524
RRAGC	Q9HB90	RRAGC	Ras-related GTP-binding protein C	SeqId_12548_75	96	Kidney	0.960006	0.780569	1.18069	0.699035	0.997524
MLEC	Q14165	K0152	Malectin	SeqId_6285_71	96	Kidney	0.959649	0.778736	1.18259	0.699159	0.997524
CTLA4	P16410	CTLA-4	Cytotoxic T-lymphocyte protein 4	SeqId_3022_4	96	Kidney	1.04132	0.847934	1.27882	0.699261	0.997524
KIR2DL1	P43626	KI2L1	Killer cell immunoglobulin-like receptor 2DL1	SeqId_17200_50	96	Kidney	0.95971	0.778907	1.18248	0.699395	0.997524
RET	P07949	RET	Proto-oncogene tyrosine-protein kinase receptor Ret	SeqId_3220_40	96	Kidney	0.95769	0.768939	1.19277	0.699492	0.997524
ACADM	P11310	ACADM	Medium-chain specific acyl-CoA dehydrogenase, mitochondrial	SeqId_17333_20	96	Kidney	0.960492	0.782542	1.17891	0.699796	0.997524
RABIF	P47224	MSS4	Guanine nucleotide exchange factor MSS4	SeqId_18483_36	96	Kidney	0.960374	0.781761	1.1798	0.700146	0.997524
GFRAL	Q6UXV0	GFRAL	GDNF family receptor alpha-like	SeqId_6920_1	96	Kidney	1.04241	0.843653	1.28799	0.70037	0.997524
TBCE	Q15813	TBCE	Tubulin-specific chaperone E	SeqId_11211_7	96	Kidney	0.960942	0.784	1.17782	0.701182	0.997524
DCTPP1	Q9H773	XTP3A	dCTP pyrophosphatase 1	SeqId_4314_12	96	Kidney	0.960883	0.783679	1.17815	0.701232	0.997524
PNOC	Q13519	PNOC	Prepronociceptin	SeqId_15434_5	96	Kidney	0.959243	0.775474	1.18656	0.701359	0.997524
TLR5	O60602	TLR5	Toll-like receptor 5	SeqId_18935_14	96	Kidney	0.95959	0.776842	1.18533	0.701953	0.997524
THBS1	P07996	Thrombospondin-1	Thrombospondin-1	SeqId_3474_19	96	Kidney	1.04097	0.847363	1.27882	0.702114	0.997524
GLIPR2	Q9H4G4	GAPR1	Golgi-associated plant pathogenesis-related protein 1	SeqId_15522_2	96	Kidney	0.96029	0.780003	1.18225	0.70251	0.997524
STAU2	Q9NUL3	STAU2	Double-stranded RNA-binding protein Staufen homolog 2	SeqId_12970_35	96	Kidney	0.960885	0.782639	1.17972	0.703089	0.997524
VIT	Q6UXI7	VITRN	Vitrin	SeqId_6234_74	96	Kidney	1.04527	0.832364	1.31265	0.703172	0.997524
EBI3|IL27	Q14213|Q8NEV9	IL-27	Interleukin-27	SeqId_2829_19	96	Kidney	1.04079	0.847281	1.2785	0.703226	0.997524
RAB27B	O00194	RB27B	Ras-related protein Rab-27B	SeqId_13596_3	96	Kidney	0.958591	0.771084	1.19169	0.703345	0.997524
SIRT5	Q9NXA8	SIRT5	NAD-dependent protein deacylase sirtuin-5, mitochondrial	SeqId_12461_8	96	Kidney	0.960691	0.78142	1.18109	0.703533	0.997524
NID2	Q14112	NID2	Nidogen-2	SeqId_16060_99	96	Kidney	1.04059	0.847681	1.2774	0.703688	0.997524
DSG2	Q14126	Desmoglein-2	Desmoglein-2	SeqId_9484_75	96	Kidney	0.961169	0.78365	1.1789	0.703823	0.997524
RHPN2	Q8IUC4	RHPN2	Rhophilin-2	SeqId_11439_88	96	Kidney	0.961208	0.783807	1.17876	0.703885	0.997524
PET117	Q6UWS5	PT117	Protein PET117 homolog, mitochondrial	SeqId_19303_64	96	Kidney	0.960948	0.78243	1.1802	0.704013	0.997524
CD300LF	Q8TDQ1	CLM1	CMRF35-like molecule 1	SeqId_5623_11	96	Kidney	1.0412	0.844884	1.28312	0.70489	0.997524
NCR2	O95944	NKp44	Natural cytotoxicity triggering receptor 2	SeqId_2734_49	96	Kidney	1.04038	0.847664	1.2769	0.704892	0.997524
NCAM1	P13591	NCAM-120	Neural cell adhesion molecule 1, 120 kDa isoform	SeqId_4498_62	96	Kidney	1.04307	0.838518	1.29753	0.704945	0.997524
TNFRSF1B	P20333	TNF sR-II	Tumor necrosis factor receptor superfamily member 1B	SeqId_8368_102	96	Kidney	0.961518	0.784559	1.17839	0.705311	0.997524
CRYAA	P02489	Alpha crystallin A chain	Alpha-crystallin A chain	SeqId_10087_10	96	Kidney	1.04114	0.844752	1.28318	0.705408	0.997524
PI3	P19957	Elafin	Elafin	SeqId_4982_54	96	Kidney	0.960691	0.780268	1.18283	0.705533	0.997524
SAYSD1	Q9NPB0	SMDC1	SAYSvFN domain-containing protein 1	SeqId_6594_64	96	Kidney	0.959572	0.774539	1.18881	0.705739	0.997524
TARBP2	Q15633	TRBP2	RISC-loading complex subunit TARBP2	SeqId_12781_2	96	Kidney	1.04032	0.847229	1.27743	0.70589	0.997524
EMID1	Q96A84	EMID1	EMI domain-containing protein 1	SeqId_9547_29	96	Kidney	0.960616	0.779615	1.18364	0.706007	0.997524
HK3	P52790	HXK3	Hexokinase-3	SeqId_19518_12	96	Kidney	0.961995	0.786537	1.17659	0.706082	0.997524
HPX	P02790	Hemopexin	Hemopexin	SeqId_15347_12	96	Kidney	1.04093	0.844985	1.28231	0.706188	0.997524
TTC17	Q96AE7	TTC17:TPR2	Tetratricopeptide repeat protein 17:Tetratricopeptide repeat 2	SeqId_9550_153	96	Kidney	0.960333	0.777864	1.18561	0.706576	0.997524
ADH1B	P00325	ADH1B	Alcohol dehydrogenase 1B	SeqId_9834_62	96	Kidney	0.960621	0.779303	1.18413	0.706591	0.997524
BCAP29	Q9UHQ4	BAP29	B-cell receptor-associated protein 29	SeqId_11570_94	96	Kidney	0.959838	0.77523	1.18841	0.706825	0.997524
ATXN3	P54252	ATX3	Ataxin-3	SeqId_16825_20	96	Kidney	1.03958	0.849204	1.27263	0.706826	0.997524
CARHSP1	Q9Y2V2	CHSP1	Calcium-regulated heat-stable protein 1	SeqId_12808_103	96	Kidney	1.04119	0.843549	1.28514	0.707043	0.997524
MAP1LC3B	Q9GZQ8	MLP3B	Microtubule-associated proteins 1A/1B light chain 3B	SeqId_11608_5	96	Kidney	0.962359	0.787545	1.17598	0.707563	0.997524
CELA3B	P08861	ELA3B	Chymotrypsin-like elastase family member 3B	SeqId_6357_83	96	Kidney	0.960196	0.776396	1.18751	0.7079	0.997524
IL36G	Q9NZH8	IL-1F9	Interleukin-36 gamma	SeqId_9117_4	96	Kidney	1.0405	0.845299	1.28077	0.708035	0.997524
BIRC3	Q13489	cIAP-2	Baculoviral IAP repeat-containing protein 3	SeqId_4973_18	96	Kidney	1.04076	0.84434	1.28287	0.70811	0.997524
CD93	Q9NPY3	C1QR1	Complement component C1q receptor	SeqId_14136_234	96	Kidney	1.0432	0.835803	1.30205	0.708439	0.997524
DUSP26	Q9BV47	DUS26	Dual specificity protein phosphatase 26	SeqId_8967_6	96	Kidney	0.962262	0.78655	1.17723	0.708445	0.997524
ITIH2	P19823	ITI heavy chain H2	Inter-alpha-trypsin inhibitor heavy chain H2	SeqId_9326_33	96	Kidney	1.03965	0.84781	1.27491	0.708657	0.997524
SIGLEC11	Q96RL6	SIG11:CD	Sialic acid-binding Ig-like lectin 11:Cytoplasmic domain, Isoform 2	SeqId_8913_22	96	Kidney	1.03996	0.84667	1.27738	0.708787	0.997524
MXI1	P50539	MXI1	MAX-interacting protein 1	SeqId_9035_2	96	Kidney	0.960958	0.779272	1.185	0.709555	0.997524
PDE4D	Q08499	PDE4D	cAMP-specific 3',5'-cyclic phosphodiesterase 4D	SeqId_5255_22	96	Kidney	1.03925	0.848571	1.27277	0.709717	0.997524
BLMH	Q13867	BLMH	Bleomycin hydrolase	SeqId_14250_115	96	Kidney	1.0399	0.846312	1.27776	0.709719	0.997524
MMP20	O60882	MMP20	Matrix metalloproteinase-20	SeqId_15419_15	96	Kidney	1.04021	0.845183	1.28024	0.709775	0.997524
SLAMF7	Q9NQ25	SLAF7	SLAM family member 7	SeqId_5487_7	96	Kidney	0.961704	0.782901	1.18134	0.709839	0.997524
HGD	Q93099	HGD	Homogentisate 1,2-dioxygenase	SeqId_9832_33	96	Kidney	0.962485	0.786779	1.17743	0.710043	0.997524
BDH2	Q9BUT1	BDH2	3-hydroxybutyrate dehydrogenase type 2	SeqId_17329_2	96	Kidney	1.03991	0.846049	1.2782	0.710047	0.997524
NMNAT1	Q9HAN9	NMNA1	Nicotinamide/nicotinic acid mononucleotide adenylyltransferase 1	SeqId_18932_84	96	Kidney	0.961968	0.784007	1.18032	0.710257	0.997524
NUDT12	Q9BQG2	NUD12	Peroxisomal NADH pyrophosphatase NUDT12	SeqId_13947_371	96	Kidney	0.96002	0.774093	1.1906	0.710263	0.997524
MSRA	Q9UJ68	MSRA	Mitochondrial peptide methionine sulfoxide reductase	SeqId_7137_8	96	Kidney	1.03989	0.845684	1.2787	0.710737	0.997524
PA2G4	Q9UQ80	PA2G4	Proliferation-associated protein 2G4	SeqId_4258_15	96	Kidney	0.962974	0.788631	1.17586	0.711198	0.997524
TRABD2A	Q86V40	CB089	Metalloprotease TIKI1	SeqId_9401_57	96	Kidney	1.03885	0.848974	1.2712	0.711277	0.997524
DPP10	Q8N608	DPP10	Inactive dipeptidyl peptidase 10	SeqId_7890_68	96	Kidney	0.961029	0.778287	1.18668	0.711826	0.997524
LINGO3	P0C6S8	LIGO3	Leucine-rich repeat and immunoglobulin-like domain-containing nogo receptor-interacting protein 3	SeqId_10827_67	96	Kidney	1.03914	0.84748	1.27414	0.712078	0.997524
TMEM132C	Q8N3T6	T132C:ECD	Transmembrane protein 132C:Extracellular domain	SeqId_7173_141	96	Kidney	0.961765	0.781784	1.18318	0.71228	0.997524
GAGE2A	Q6NT46	GAG2A	G antigen 2A	SeqId_18268_5	96	Kidney	0.959393	0.769624	1.19595	0.712383	0.997524
PRKG1	Q13976	KGP1B	cGMP-dependent protein kinase 1, beta isozyme	SeqId_13067_5	96	Kidney	1.0392	0.846731	1.27541	0.712925	0.997524
MAPRE2	Q15555	MARE2	Microtubule-associated protein RP/EB family member 2	SeqId_16856_79	96	Kidney	0.962165	0.783459	1.18163	0.71293	0.997524
MIOX	Q9UGB7	MIOX	Inositol oxygenase	SeqId_13498_1	96	Kidney	0.962184	0.783394	1.18178	0.713213	0.997524
RAET1L	Q5VY80	RET1L	Retinoic acid early transcript 1L protein	SeqId_10589_7	96	Kidney	1.03816	0.850139	1.26777	0.713324	0.997524
DOC2B	Q14184	DOC2B	Double C2-like domain-containing protein beta	SeqId_7997_118	96	Kidney	0.960962	0.776845	1.18872	0.713657	0.997524
ATF6	P18850	ATF6A	Cyclic AMP-dependent transcription factor ATF-6 alpha	SeqId_11277_23	96	Kidney	0.958804	0.765678	1.20064	0.713924	0.997524
WWC1	Q8IX03	WWC1	Protein KIBRA	SeqId_18284_77	96	Kidney	0.961874	0.781324	1.18415	0.714011	0.997524
NAP1L4	Q99733	NAP2L	nucleosome assembly protein 1-like 4	SeqId_19188_21	96	Kidney	0.962402	0.7839	1.18155	0.714264	0.997524
LAD1	O00515	LAD1	Ladinin-1	SeqId_6407_63	96	Kidney	0.962031	0.781904	1.18365	0.714392	0.997524
GATD3A	P0DPI2	ES1	ES1 protein homolog, mitochondrial	SeqId_5981_6	96	Kidney	0.961929	0.781326	1.18428	0.714479	0.997524
SF3B4	Q15427	SF3B4	Splicing factor 3B subunit 4	SeqId_13449_25	96	Kidney	1.03946	0.844796	1.27899	0.714485	0.997524
PIN1	Q13526	PIN1	Peptidyl-prolyl cis-trans isomerase NIMA-interacting 1	SeqId_15474_7	96	Kidney	0.962493	0.784131	1.18143	0.714669	0.997524
SSR1	P43307	SSRA	Translocon-associated protein subunit alpha	SeqId_8106_15	96	Kidney	1.03901	0.846163	1.2758	0.714889	0.997524
CNRIP1	Q96F85	CB032	CB1 cannabinoid receptor-interacting protein 1	SeqId_18218_48	96	Kidney	0.962204	0.782408	1.18332	0.715051	0.997524
SERPING1	P05155	C1-Esterase Inhibitor	Plasma protease C1 inhibitor	SeqId_4479_14	96	Kidney	1.03964	0.843712	1.28106	0.715203	0.997524
FZD10	Q9ULW2	Frizzled-10:CD	Frizzled-10:Cytoplasmic domain	SeqId_11647_6	96	Kidney	0.963325	0.788028	1.17762	0.715403	0.997524
MAPRE3	Q9UPY8	MARE3	Microtubule-associated protein RP/EB family member 3	SeqId_16885_49	96	Kidney	0.963307	0.787859	1.17783	0.715535	0.997524
GLTP	Q9NZD2	GLTP	Glycolipid transfer protein	SeqId_12513_8	96	Kidney	1.03989	0.842512	1.2835	0.715705	0.997524
WFDC5	Q8TCV5	WFDC5	WAP four-disulfide core domain protein 5	SeqId_6969_14	96	Kidney	0.962293	0.782209	1.18384	0.716161	0.997524
IL17RB	Q9NRM6	IL-17B R	Interleukin-17 receptor B	SeqId_6262_14	96	Kidney	1.03889	0.845583	1.27639	0.716438	0.997524
PTEN	P60484	pTEN	Phosphatidylinositol 3,4,5-trisphosphate 3-phosphatase and dual-specificity protein phosphatase PTEN	SeqId_3831_21	96	Kidney	1.03847	0.847053	1.27313	0.71652	0.997524
YWHAG	P61981	14-3-3 protein gamma	14-3-3 protein gamma	SeqId_4179_57	96	Kidney	1.03891	0.845402	1.27671	0.716616	0.997524
FGG	P02679	Fibrinogen g-chain dimer	Fibrinogen gamma chain	SeqId_4989_7	96	Kidney	0.962495	0.78292	1.18326	0.716727	0.997524
PLA2G2C	Q5R387	PA2GC	Putative inactive group IIC secretory phospholipase A2	SeqId_8850_5	96	Kidney	0.961003	0.775089	1.19151	0.716885	0.997524
WWP1	Q9H0M0	WWP1	NEDD4-like E3 ubiquitin-protein ligase WWP1	SeqId_11307_33	96	Kidney	0.962044	0.780282	1.18614	0.717213	0.997524
CSRP1	P21291	Cysteine-rich protein 1	Cysteine and glycine-rich protein 1	SeqId_15529_33	96	Kidney	1.03839	0.84674	1.27341	0.717457	0.997524
LETMD1	Q6P1Q0	HCCR-1	LETM1 domain-containing protein 1	SeqId_5751_14	96	Kidney	0.961567	0.777652	1.18898	0.717466	0.997524
TNFSF8	P32971	CD30 Ligand	Tumor necrosis factor ligand superfamily member 8	SeqId_3421_54	96	Kidney	0.96247	0.782122	1.1844	0.717851	0.997524
TEK	Q02763	sTie-2	Angiopoietin-1 receptor, soluble	SeqId_3773_15	96	Kidney	1.038	0.847415	1.27144	0.718617	0.997524
FGF8	P55075	FGF-8	Fibroblast growth factor 8	SeqId_19570_12	96	Kidney	0.961994	0.778921	1.1881	0.719032	0.997524
CCS	O14618	CCS	Copper chaperone for superoxide dismutase	SeqId_13068_139	96	Kidney	0.963324	0.785819	1.18093	0.719152	0.997524
RUVBL1	Q9Y265	RUVB1	RuvB-like 1	SeqId_12365_108	96	Kidney	1.03873	0.844388	1.27781	0.719168	0.997524
SVEP1	Q4LDE5	SVEP1:EGF-like domains 4-6	Sushi, von Willebrand factor type A, EGF and pentraxin domain-containing protein 1:EGF-like domains 4-6	SeqId_11178_21	96	Kidney	0.961965	0.778604	1.18851	0.719297	0.997524
CYB5R1	Q9UHQ9	NB5R1	NADH-cytochrome b5 reductase 1	SeqId_18255_6	96	Kidney	0.96284	0.783102	1.18383	0.719436	0.997524
CA10	Q9NS85	Carbonic Anhydrase X	Carbonic anhydrase-related protein 10	SeqId_13666_222	96	Kidney	0.961681	0.776863	1.19047	0.719716	0.997524
PDPK1	O15530	PDPK1	3-phosphoinositide-dependent protein kinase 1	SeqId_4460_8	96	Kidney	1.03819	0.845876	1.27422	0.719919	0.997524
ASPN	Q9BXN1	ASPN	Asporin	SeqId_6451_64	96	Kidney	1.03737	0.848799	1.26784	0.719995	0.997524
C1orf162	Q8NEQ5	CA162	Transmembrane protein C1orf162	SeqId_6896_3	96	Kidney	1.03909	0.842545	1.28149	0.72	0.997524
RBM17	Q96I25	SPF45	Splicing factor 45	SeqId_17391_10	96	Kidney	1.03884	0.843431	1.27951	0.720054	0.997524
IL13	P35225	IL-13	Interleukin-13	SeqId_3072_4	96	Kidney	1.03842	0.844866	1.27632	0.720176	0.997524
CSK	P41240	CSK	Tyrosine-protein kinase CSK	SeqId_3363_31	96	Kidney	0.963097	0.783993	1.18312	0.720207	0.997524
CTSH	P09668	Cathepsin H	Cathepsin H	SeqId_8465_52	96	Kidney	0.962043	0.77837	1.18906	0.720342	0.997524
LTBR	P36941	Lymphotoxin b R	Tumor necrosis factor receptor superfamily member 3	SeqId_2636_10	96	Kidney	1.03808	0.84567	1.27427	0.720844	0.997524
TMEM70	Q9BUB7	TMM70	Transmembrane protein 70, mitochondrial	SeqId_8074_32	96	Kidney	1.03972	0.83966	1.28745	0.7209	0.997524
CAMK1	Q14012	CAMK1	Calcium/calmodulin-dependent protein kinase type 1	SeqId_3592_4	96	Kidney	0.963449	0.785388	1.18188	0.720977	0.997524
LNX1	Q8TBB1	LNX1	E3 ubiquitin-protein ligase LNX	SeqId_9936_27	96	Kidney	0.96205	0.777737	1.19004	0.72143	0.997524
DEFB115	Q30KQ5	DB115	Beta-defensin 115	SeqId_8391_12	96	Kidney	0.962057	0.77747	1.19047	0.721916	0.997524
SRSF6	Q13247	SRSF6	Serine/arginine-rich splicing factor 6	SeqId_11573_3	96	Kidney	1.0379	0.8456	1.27392	0.721988	0.997524
ARPC3	O15145	p21-ARC	Actin-related protein 2/3 complex subunit 3	SeqId_13573_5	96	Kidney	1.03791	0.845459	1.27416	0.722148	0.997524
DECR2	Q9NUI1	DECR2	Peroxisomal 2,4-dienoyl-CoA reductase	SeqId_18343_10	96	Kidney	0.964072	0.787705	1.17993	0.72263	0.997524
GDF5	P43026	BMP-14	Growth/differentiation factor 5	SeqId_2752_62	96	Kidney	0.964364	0.788987	1.17872	0.723086	0.997524
DEFB104A	Q8WTQ1	HBD-4	Beta-defensin 104	SeqId_5763_67	96	Kidney	0.941157	0.672725	1.3167	0.723339	0.997524
RIPPLY1	Q0D2K3	RIPP1	Protein ripply1	SeqId_9767_22	96	Kidney	0.962946	0.781227	1.18693	0.723433	0.997524
TNFSF9	P41273	4-1BB ligand	Tumor necrosis factor ligand superfamily member 9	SeqId_2599_51	96	Kidney	1.03828	0.843241	1.27842	0.723461	0.997524
NMRAL1	Q9HBL8	NMRL1	NmrA-like family domain-containing protein 1	SeqId_13988_67	96	Kidney	0.963187	0.782309	1.18589	0.723756	0.997524
SNRPD3	P62318	SMD3	Small nuclear ribonucleoprotein Sm D3	SeqId_17774_38	96	Kidney	0.962992	0.781268	1.18698	0.723762	0.997524
CRYBB2	P43320	CRBB2	Beta-crystallin B2	SeqId_10000_28	96	Kidney	0.963571	0.784297	1.18382	0.723847	0.997524
KEL	P23276	KELL	Kell blood group glycoprotein	SeqId_7070_25	96	Kidney	1.03809	0.843259	1.27795	0.724446	0.997524
LRRTM4	Q86VH4	LRRT4:ECD	Leucine-rich repeat transmembrane neuronal protein 4:Isoform 2, Extracellular domain	SeqId_6572_10	96	Kidney	0.963293	0.782392	1.18602	0.724537	0.997524
SYNE2	Q8WXH0	Nesprin-2	Nesprin-2	SeqId_9789_52	96	Kidney	1.03754	0.845195	1.27366	0.724625	0.997524
TDO2	P48775	T23O	Tryptophan 2,3-dioxygenase	SeqId_9880_33	96	Kidney	0.96372	0.784421	1.184	0.724949	0.997524
RTP4	Q96DX8	RTP4	Receptor-transporting protein 4	SeqId_18315_38	96	Kidney	1.03704	0.846757	1.27008	0.725105	0.997524
PRR27	Q6MZM9	CD040	Proline-rich protein 27	SeqId_9607_39	96	Kidney	0.963447	0.782828	1.18574	0.725166	0.997524
FASN	P49327	Fatty acid synthase	Fatty acid synthase	SeqId_8403_18	96	Kidney	0.963494	0.782975	1.18563	0.725339	0.997524
ZNF23	P17027	ZNF23	Zinc finger protein 23	SeqId_11565_58	96	Kidney	1.03814	0.842233	1.27961	0.725739	0.997524
ZAP70	P43403	ZAP70	Tyrosine-protein kinase ZAP-70	SeqId_3837_6	96	Kidney	1.03676	0.847337	1.26854	0.725791	0.997524
FGF2	P09038	bFGF	Fibroblast growth factor 2	SeqId_3025_50	96	Kidney	1.03692	0.846697	1.26988	0.725873	0.997524
VARS1	P26640	SYVC	Valine--tRNA ligase	SeqId_13083_18	96	Kidney	0.9645	0.788043	1.18047	0.725874	0.997524
LY9	Q9HBG7	LY9	T-lymphocyte surface antigen Ly-9	SeqId_3324_51	96	Kidney	0.963626	0.783239	1.18556	0.726057	0.997524
ZNF415	Q09FC8	ZN415	Zinc finger protein 415	SeqId_12811_55	96	Kidney	0.962406	0.776689	1.19253	0.726106	0.997524
HDGF	P51858	HDGF	Hepatoma-derived growth factor	SeqId_8953_47	96	Kidney	1.03729	0.845022	1.2733	0.726334	0.997524
WFDC6	Q9BQY6	WFDC6	WAP four-disulfide core domain protein 6	SeqId_13412_5	96	Kidney	0.962759	0.778164	1.19114	0.726749	0.997524
RAB35	Q15286	Rab-1C	Ras-related protein Rab-35	SeqId_13514_121	96	Kidney	1.037	0.845797	1.27143	0.726774	0.997524
PEX5	P50542	PEX5	Peroxisomal targeting signal 1 receptor	SeqId_5915_58	96	Kidney	1.03821	0.841268	1.28126	0.726782	0.997524
GRP	P07492	Gastrin-releasing peptide	Gastrin-releasing peptide	SeqId_8400_74	96	Kidney	0.962657	0.777564	1.19181	0.72684	0.997524
ASL	P04424	ARLY	Argininosuccinate lyase	SeqId_11241_8	96	Kidney	1.03816	0.841121	1.28135	0.7273	0.997524
SRL	Q86TD4	SRCA	Sarcalumenin	SeqId_10940_25	96	Kidney	0.963481	0.781622	1.18765	0.727404	0.997524
PLAAT2	Q9NWW9	HRSL2	HRAS-like suppressor 2	SeqId_7822_11	96	Kidney	0.963424	0.78116	1.18821	0.727648	0.997524
DNER	Q8NFT8	DNER:ECD	Delta and Notch-like epidermal growth factor-related receptor:Extracellular domain	SeqId_9769_48	96	Kidney	1.03955	0.835676	1.29315	0.727674	0.997524
LCN2	P80188	Lipocalin 2	Neutrophil gelatinase-associated lipocalin	SeqId_2836_68	96	Kidney	1.03759	0.842547	1.27778	0.728355	0.997524
RAC3	P60763	RAC3	Ras-related C3 botulinum toxin substrate 3	SeqId_16769_20	96	Kidney	0.963669	0.782029	1.1875	0.728371	0.997524
PSG5	Q15238	PSG5	Pregnancy-specific beta-1-glycoprotein 5	SeqId_9314_9	96	Kidney	0.964483	0.786381	1.18292	0.728445	0.997524
SYNCRIP	O60506	HNRPQ	Heterogeneous nuclear ribonucleoprotein Q	SeqId_4224_7	96	Kidney	1.03761	0.841882	1.27884	0.729216	0.997524
USP15	Q9Y4E8	UBP15	Ubiquitin carboxyl-terminal hydrolase 15	SeqId_19161_1	96	Kidney	1.03717	0.843521	1.27526	0.729276	0.997524
FLT3	P36888	Flt-3	Receptor-type tyrosine-protein kinase FLT3	SeqId_3437_80	96	Kidney	1.03693	0.844408	1.27334	0.729305	0.997524
C11orf68	Q9H3H3	CK068	UPF0696 protein C11orf68	SeqId_8307_47	96	Kidney	0.964722	0.786874	1.18277	0.729749	0.997524
TREM1	Q9NP99	sTREM-1	Triggering receptor expressed on myeloid cells 1	SeqId_9266_1	96	Kidney	1.04082	0.829416	1.30611	0.729797	0.997524
RAB2B	Q8WUD1	RAB2B	Ras-related protein Rab-2B	SeqId_19253_82	96	Kidney	0.963306	0.778779	1.19156	0.73041	0.997524
FAM20A	Q96MK3	FA20A	Pseudokinase FAM20A	SeqId_6433_57	96	Kidney	1.03642	0.845481	1.27047	0.730619	0.997524
ALDOA	P04075	aldolase A	Fructose-bisphosphate aldolase A	SeqId_5864_10	96	Kidney	0.964461	0.784902	1.1851	0.730642	0.997524
NENF	Q9UMX5	NENF	Neudesin	SeqId_9219_70	96	Kidney	0.964297	0.783965	1.18611	0.730708	0.997524
NFU1	Q9UMS0	NFU1	NFU1 iron-sulfur cluster scaffold homolog, mitochondrial	SeqId_7770_25	96	Kidney	0.963958	0.782108	1.18809	0.730731	0.997524
SIGLEC14	Q08ET2	SIG14	Sialic acid-binding Ig-like lectin 14	SeqId_8248_222	96	Kidney	0.965547	0.790721	1.17903	0.730832	0.997524
ARFGAP2	Q8N6H7	ARFG2	ADP-ribosylation factor GTPase-activating protein 2	SeqId_11664_32	96	Kidney	1.03611	0.846489	1.2682	0.730887	0.997524
ANP32B	Q92688	AN32B	Acidic leucine-rich nuclear phosphoprotein 32 family member B	SeqId_4194_26	96	Kidney	1.03757	0.840428	1.28096	0.731546	0.997524
KCNIP3	Q9Y2W7	CSEN	Calsenilin	SeqId_10513_13	96	Kidney	1.03587	0.846384	1.26779	0.732399	0.997524
ARF1	P84077	ARF1	ADP-ribosylation factor 1	SeqId_19239_5	96	Kidney	1.03705	0.841766	1.27763	0.732546	0.997524
GPC5	P78333	GPC5	Glypican-5	SeqId_4991_12	96	Kidney	1.03623	0.844875	1.27093	0.732584	0.997524
ETNK1	Q9HBU6	EKI1	Ethanolamine kinase 1	SeqId_8328_9	96	Kidney	1.03693	0.84204	1.27693	0.732796	0.997524
GRPEL1	Q9HAV7	GRPE1	GrpE protein homolog 1, mitochondrial	SeqId_7113_1	96	Kidney	1.0365	0.843525	1.27361	0.733067	0.997524
PDGFB	P01127	PDGF-BB	Platelet-derived growth factor subunit B	SeqId_4149_8	96	Kidney	1.03637	0.843806	1.27287	0.733407	0.997524
SPTAN1	Q13813	SPTA2	Spectrin alpha chain, non-erythrocytic 1	SeqId_5031_10	96	Kidney	1.0369	0.841643	1.27746	0.733536	0.997524
TDGF1	P13385	Cripto	Teratocarcinoma-derived growth factor 1	SeqId_5810_25	96	Kidney	0.963946	0.780165	1.19102	0.733673	0.997524
SCO2	O43819	SCO2	Protein SCO2 homolog, mitochondrial	SeqId_16851_50	96	Kidney	0.96496	0.785475	1.18546	0.734082	0.997524
VDR	P11473	VDR	Vitamin D3 receptor	SeqId_10023_32	96	Kidney	1.03694	0.841082	1.2784	0.734159	0.997524
PTGES2	Q9H7Z7	PGES2	Prostaglandin E synthase 2	SeqId_18458_4	96	Kidney	1.03643	0.842991	1.27427	0.734213	0.997524
NCF4	Q15080	NCF4	Neutrophil cytosol factor 4	SeqId_14060_67	96	Kidney	0.965095	0.785862	1.18521	0.734642	0.997524
C5orf38	Q86SI9	CEI	Protein CEI	SeqId_6378_2	96	Kidney	0.965453	0.78782	1.18314	0.734681	0.997524
EIF1AY	O14602	IF1AY	Eukaryotic translation initiation factor 1A, Y-chromosomal	SeqId_19224_5	96	Kidney	0.965043	0.785402	1.18577	0.73492	0.997524
PSG4	Q00888	PSG4	Pregnancy-specific beta-1-glycoprotein 4	SeqId_5649_83	96	Kidney	0.964775	0.783846	1.18747	0.735034	0.997524
SIRPG	Q9P1W8	SIRPG	Signal-regulatory protein gamma	SeqId_9241_40	96	Kidney	0.965167	0.785863	1.18538	0.735269	0.997524
IGF2	P01344	IGF-II:Mature	Insulin-like growth factor II:Mature	SeqId_15295_81	96	Kidney	1.03746	0.837817	1.28467	0.735955	0.997524
ASIP	P42127	ASIP	Agouti-signaling protein	SeqId_5676_54	96	Kidney	1.03683	0.840092	1.27965	0.736177	0.997524
CHST14	Q8NCH0	CHSTE	Carbohydrate sulfotransferase 14	SeqId_7262_191	96	Kidney	1.0364	0.841669	1.2762	0.73631	0.997524
TMX3	Q96JJ7	TMX3	Protein disulfide-isomerase TMX3	SeqId_5654_70	96	Kidney	0.965805	0.788711	1.18266	0.736373	0.997524
SAP18	O00422	SAP18	Histone deacetylase complex subunit SAP18	SeqId_12830_4	96	Kidney	1.03675	0.840215	1.27926	0.736441	0.997524
LRRTM4	Q86VH4	LRRT4:CD	Leucine-rich repeat transmembrane neuronal protein 4:Isoform 2, Cytoplasmic domain	SeqId_8646_61	96	Kidney	1.03652	0.841123	1.2773	0.736461	0.997524
NDNF	Q8TB73	CD031	Protein NDNF	SeqId_6604_59	96	Kidney	0.964077	0.779063	1.19303	0.73648	0.997524
COL6A1	P12109	Collagen a1(VI)	Collagen alpha-1(VI) chain	SeqId_16828_8	96	Kidney	1.03478	0.847867	1.26291	0.736569	0.997524
BMPER	Q8N8U9	BMPER	BMP-binding endothelial regulator protein	SeqId_15368_3	96	Kidney	0.965499	0.78683	1.18474	0.736657	0.997524
RAN	P62826	RAN	GTP-binding nuclear protein Ran	SeqId_4282_3	96	Kidney	1.0356	0.844558	1.26987	0.73668	0.997524
JAK2	O60674	JAK2	Tyrosine-protein kinase JAK2	SeqId_11816_84	96	Kidney	0.965417	0.786348	1.18526	0.736692	0.997524
OTC	P00480	OTCase	Ornithine carbamoyltransferase, mitochondrial	SeqId_15431_31	96	Kidney	1.03651	0.840919	1.27759	0.736813	0.997524
ELAPOR1	Q6UXG2	K1324:ECD	UPF0577 protein KIAA1324:Extracellular domain	SeqId_10637_50	96	Kidney	1.03489	0.847292	1.26402	0.736824	0.997524
DEFB132	Q7Z7B7	DB132	Beta-defensin 132	SeqId_9022_49	96	Kidney	0.965372	0.785929	1.18578	0.736953	0.997524
SYT9	Q86SS6	SYT9	Synaptotagmin-9	SeqId_8066_38	96	Kidney	0.964767	0.781965	1.1903	0.737885	0.997524
FGFR3	P22607	FGFR-3:CD	Fibroblast growth factor receptor 3:Cytoplasmic domain	SeqId_3809_1	96	Kidney	1.03688	0.838655	1.28195	0.737967	0.997524
VAMP1	P23763	VAMP1	Vesicle-associated membrane protein 1	SeqId_17711_13	96	Kidney	1.03559	0.843639	1.27123	0.738083	0.997524
GAP43	P17677	NEUM	Neuromodulin	SeqId_15325_14	96	Kidney	1.0361	0.841639	1.27549	0.738094	0.997524
ADI1	Q9BV57	MTND	1,2-dihydroxy-3-keto-5-methylthiopentene dioxygenase	SeqId_12457_10	96	Kidney	0.965524	0.78598	1.18608	0.738203	0.997524
WNT11	O96014	WNT11	Protein Wnt-11	SeqId_6624_94	96	Kidney	0.96476	0.781572	1.19088	0.738428	0.997524
SPINT1	O43278	HAI-1	Kunitz-type protease inhibitor 1	SeqId_2828_82	96	Kidney	0.966793	0.792825	1.17893	0.738638	0.997524
JAKMIP3	Q5VZ66	JKIP3	Janus kinase and microtubule-interacting protein 3	SeqId_9068_17	96	Kidney	0.96575	0.786725	1.18551	0.739017	0.997524
KCNN1	Q92952	KCNN1	Small conductance calcium-activated potassium channel protein 1	SeqId_13539_131	96	Kidney	0.96462	0.780392	1.19234	0.739041	0.997524
XG	P55808	XG	Glycoprotein Xg	SeqId_8044_90	96	Kidney	1.03534	0.843997	1.27006	0.739052	0.997524
PNKP	Q96T60	PNKP	Bifunctional polynucleotide phosphatase/kinase	SeqId_13657_2	96	Kidney	0.965457	0.785059	1.18731	0.739053	0.997524
EIF4H	Q15056	eIF-4H	Eukaryotic translation initiation factor 4H	SeqId_5885_55	96	Kidney	0.96586	0.787273	1.18496	0.739121	0.997524
ADAM15	Q13444	ADA15:ECD	Disintegrin and metalloproteinase domain-containing protein 15:Extracellular domain	SeqId_15455_40	96	Kidney	1.03549	0.843315	1.27147	0.739142	0.997524
IGFLR1	Q9H665	TM149	IGF-like family receptor 1	SeqId_7244_16	96	Kidney	0.96493	0.782026	1.19061	0.739185	0.997524
RXFP1	Q9HBX9	RXFP1	Relaxin receptor 1	SeqId_14135_3	96	Kidney	1.0359	0.841322	1.27547	0.739692	0.997524
KRT5	P13647	K2C5	Keratin, type II cytoskeletal 5	SeqId_11177_16	96	Kidney	0.96195	0.764942	1.2097	0.740044	0.997524
FABP12	A6NFH5	FBP12	Fatty acid-binding protein 12	SeqId_18888_37	96	Kidney	0.964244	0.777481	1.19587	0.740274	0.997524
CTSV	O60911	Cathepsin V	Cathepsin L2	SeqId_3364_76	96	Kidney	0.966263	0.788649	1.18388	0.740518	0.997524
TNFRSF10D	Q9UBN6	TRAIL R4	Tumor necrosis factor receptor superfamily member 10D	SeqId_14121_24	96	Kidney	1.03444	0.846568	1.264	0.740572	0.997524
BOLA2	Q9H3K6	BolA-like protein 2	BolA-like protein 2	SeqId_8404_102	96	Kidney	0.965138	0.782132	1.19096	0.740798	0.997524
ARHGEF25	Q86VW2	ARHGP	Rho guanine nucleotide exchange factor 25	SeqId_13519_112	96	Kidney	0.965139	0.782006	1.19116	0.741003	0.997524
CFC1	P0CG37	CFC1	Cryptic protein	SeqId_3294_55	96	Kidney	1.03617	0.839299	1.27923	0.741005	0.997524
BMP1	P13497	BMP-1	Bone morphogenetic protein 1	SeqId_3348_49	96	Kidney	0.965393	0.783315	1.18979	0.74118	0.997524
LRRTM2	O43300	LRRT2	Leucine-rich repeat transmembrane neuronal protein 2	SeqId_6904_14	96	Kidney	0.963125	0.770545	1.20383	0.741318	0.997524
LDHB	P07195	LDH-H 1	L-lactate dehydrogenase B chain	SeqId_3890_8	96	Kidney	1.03483	0.84427	1.2684	0.741606	0.997524
AMPD2	Q01433	AMPD2	AMP deaminase 2	SeqId_18403_25	96	Kidney	1.03545	0.841456	1.27417	0.742056	0.997524
CBR1	P16152	CBR1	Carbonyl reductase [NADPH] 1	SeqId_12381_26	96	Kidney	0.966386	0.788264	1.18476	0.742198	0.997524
GABARAPL2	P60520	GBRL2	Gamma-aminobutyric acid receptor-associated protein-like 2	SeqId_12494_99	96	Kidney	1.03416	0.846352	1.26363	0.74255	0.997524
G0S2	P27469	G0S2	G0/G1 switch protein 2	SeqId_8931_124	96	Kidney	0.965718	0.784239	1.18919	0.742562	0.997524
DDX6	P26196	DDX6	Probable ATP-dependent RNA helicase DDX6	SeqId_12869_68	96	Kidney	0.965792	0.7846	1.18883	0.742653	0.997524
SENP7	Q9BQF6	SENP7	Sentrin-specific protease 7	SeqId_12626_6	96	Kidney	0.964744	0.778641	1.19533	0.742723	0.997524
CDKN1B	P46527	p27Kip1	Cyclin-dependent kinase inhibitor 1B	SeqId_3719_2	96	Kidney	1.03397	0.846945	1.2623	0.742783	0.997524
MAGEB10	Q96LZ2	MAGBA	Melanoma-associated antigen B10	SeqId_11456_2	96	Kidney	0.966016	0.785737	1.18766	0.742859	0.997524
DNAI1	Q9UI46	DNAI1	Dynein intermediate chain 1, axonemal	SeqId_11396_39	96	Kidney	1.03553	0.84015	1.27635	0.743438	0.997886
EIF4G3	O43432	IF4G3	Eukaryotic translation initiation factor 4 gamma 3	SeqId_13991_47	96	Kidney	0.966135	0.785924	1.18767	0.743603	0.997886
CRKL	P46109	CRKL	Crk-like protein	SeqId_9877_28	96	Kidney	0.966678	0.788799	1.18467	0.743934	0.997886
OVCA2	Q8WZ82	OVCA2	Esterase OVCA2	SeqId_17697_2	96	Kidney	0.966851	0.789713	1.18372	0.744056	0.997886
CD200R1L	Q6Q8B3	MO2R2	Cell surface glycoprotein CD200 receptor 2	SeqId_8980_19	96	Kidney	0.967142	0.791328	1.18202	0.744135	0.997886
SMYD2	Q9NRG4	SMYD2	N-lysine methyltransferase SMYD2	SeqId_12636_113	96	Kidney	0.965904	0.783921	1.19013	0.744645	0.998083
SELENOW	P63302	SELW	Selenoprotein W	SeqId_18310_26	96	Kidney	0.966009	0.784397	1.18967	0.744826	0.998083
CETN2	P41208	CETN2	Centrin-2	SeqId_13078_3	96	Kidney	0.966889	0.789242	1.18452	0.745115	0.998083
SEC22A	Q96IW7	SC22A	Vesicle-trafficking protein SEC22a	SeqId_13713_164	96	Kidney	1.03515	0.840454	1.27495	0.745209	0.998083
FAS	P25445	Fas, soluble	Tumor necrosis factor receptor superfamily member 6	SeqId_5392_73	96	Kidney	0.967047	0.790036	1.18372	0.745289	0.998083
POLR1C	O15160	RPAC1	DNA-directed RNA polymerases I and III subunit RPAC1	SeqId_12939_1	96	Kidney	0.967015	0.78954	1.18438	0.745767	0.998108
CSN2	P05814	Beta-casein	Beta-casein	SeqId_16587_1	96	Kidney	1.0344	0.842886	1.26943	0.746118	0.998108
SLC22A16	Q86VW1	S22AG	Solute carrier family 22 member 16	SeqId_9969_8	96	Kidney	0.967617	0.792782	1.18101	0.74612	0.998108
KIF1C	O43896	KIF1C	Kinesin-like protein KIF1C	SeqId_9899_28	96	Kidney	1.03502	0.840299	1.27487	0.746158	0.998108
GAPDH	P04406	GAPDH, liver	Glyceraldehyde-3-phosphate dehydrogenase	SeqId_3848_14	96	Kidney	0.966526	0.786253	1.18813	0.746491	0.998108
RLN3	Q8WXF3	REL3	Relaxin-3	SeqId_6027_31	96	Kidney	1.03534	0.838727	1.27805	0.746516	0.998108
RAB39B	Q96DA2	RB39B	Ras-related protein Rab-39B	SeqId_12403_30	96	Kidney	0.966313	0.784729	1.18992	0.746941	0.99836
GOT1	P17174	GOT1	Aspartate aminotransferase, cytoplasmic	SeqId_4912_17	96	Kidney	1.03336	0.846468	1.26151	0.747165	0.99836
GSTM1	P09488	GST M1-1	Glutathione S-transferase Mu 1	SeqId_15395_15	96	Kidney	1.03288	0.848346	1.25756	0.747309	0.99836
PYDC1	Q8WXC3	PYDC1	Pyrin domain-containing protein 1	SeqId_12835_101	96	Kidney	0.9651	0.777085	1.19861	0.747963	0.998963
SARS1	P49591	SYSC	Serine--tRNA ligase, cytoplasmic	SeqId_18178_13	96	Kidney	1.03426	0.841978	1.27045	0.748222	0.99904
COG8	Q96MW5	COG8	Conserved oligomeric Golgi complex subunit 8	SeqId_9543_131	96	Kidney	1.03439	0.840793	1.27257	0.749095	0.999591
IL23A|IL12B	Q9NPF7|P29460	IL-23	Interleukin-23	SeqId_10365_132	96	Kidney	1.03657	0.831579	1.2921	0.749338	0.999591
FCGR3B	O75015	FCG3B	Low affinity immunoglobulin gamma Fc region receptor III-B	SeqId_3311_27	96	Kidney	0.966965	0.786727	1.1885	0.749587	0.999591
TINF2	Q9BSI4	TINF2	TERF1-interacting nuclear factor 2	SeqId_10638_1	96	Kidney	0.96744	0.789114	1.18606	0.750151	0.999591
F2	P00734	Prothrombin	Prothrombin	SeqId_5316_54	96	Kidney	1.03401	0.841629	1.27037	0.750155	0.999591
ADM	P35318	Adrenomedullin	Adrenomedullin	SeqId_14115_34	96	Kidney	0.967095	0.787047	1.18833	0.750232	0.999591
BPGM	P07738	PMGE	Bisphosphoglycerate mutase	SeqId_12020_39	96	Kidney	0.966511	0.78331	1.19256	0.750735	0.999591
DTX1	Q86Y01	DTX1	E3 ubiquitin-protein ligase DTX1	SeqId_11430_49	96	Kidney	0.967643	0.789817	1.18551	0.750882	0.999591
CCL17	Q92583	TARC	C-C motif chemokine 17	SeqId_3519_3	96	Kidney	0.966742	0.78432	1.19159	0.751225	0.999591
RIC3	Q7Z5B4	RIC3	Protein RIC-3	SeqId_11228_37	96	Kidney	1.03384	0.841571	1.27004	0.751229	0.999591
AFP	P02771	AFP	alpha-Fetoprotein	SeqId_5792_8	96	Kidney	0.966249	0.781443	1.19476	0.751236	0.999591
KPNB1	Q14974	IMB1	Importin subunit beta-1	SeqId_3887_90	96	Kidney	0.967561	0.78899	1.18655	0.751399	0.999591
TNFRSF10B	O14763	TRAIL R2:Death	Tumor necrosis factor receptor superfamily member 10B:Death domain	SeqId_8529_1	96	Kidney	0.966868	0.78487	1.19107	0.751498	0.999591
MRPL58	Q14197	ICT1	Peptidyl-tRNA hydrolase ICT1, mitochondrial	SeqId_6380_23	96	Kidney	0.967723	0.789807	1.18572	0.751597	0.999591
UBE2A	P49459	UBE2A	Ubiquitin-conjugating enzyme E2 A	SeqId_17743_14	96	Kidney	1.03355	0.842475	1.26797	0.75166	0.999591
COLGALT1	Q8NBJ5	GT251	Procollagen galactosyltransferase 1	SeqId_5638_23	96	Kidney	0.968141	0.791973	1.1835	0.752032	0.999817
LRRC3B	Q96PB8	LRC3B	Leucine-rich repeat-containing protein 3B	SeqId_18947_3	96	Kidney	1.03283	0.844769	1.26275	0.752787	0.999935
TBCA	O75347	TBCA	Tubulin-specific chaperone A	SeqId_12501_10	96	Kidney	1.03337	0.842392	1.26764	0.75287	0.999935
TAGLN3	Q9UI15	TAGL3	Transgelin-3	SeqId_17775_8	96	Kidney	1.034	0.839683	1.2733	0.75288	0.999935
MCEE	Q96PE7	MCEE	Methylmalonyl-CoA epimerase, mitochondrial	SeqId_9388_18	96	Kidney	1.03345	0.842026	1.26838	0.752928	0.999935
NRG2	O14511	NRG2	Pro-neuregulin-2, membrane-bound isoform	SeqId_8060_7	96	Kidney	1.03333	0.841914	1.26827	0.753757	0.999987
PDIA6	Q15084	PDIA6	Protein disulfide-isomerase A6	SeqId_5650_9	96	Kidney	0.967966	0.789668	1.18652	0.753937	0.999987
HLA-DQA2	P01906	DQA2	HLA class II histocompatibility antigen, DQ alpha 2 chain	SeqId_7757_5	96	Kidney	1.0331	0.842711	1.26649	0.754048	0.999987
DPY30	Q9C005	DPY30	Protein dpy-30 homolog	SeqId_13943_38	96	Kidney	0.968179	0.790727	1.18545	0.754236	0.999987
MACO1	Q8N5G2	MACOI	Macoilin	SeqId_12367_52	96	Kidney	0.967157	0.784602	1.19219	0.754356	0.999987
DTD1	Q8TEA8	Histidyl-tRNA synthetase-related	D-tyrosyl-tRNA(Tyr) deacylase 1	SeqId_19194_9	96	Kidney	1.03392	0.838913	1.27426	0.75442	0.999987
JCHAIN	P01591	IgJ	Immunoglobulin J chain	SeqId_15306_20	96	Kidney	1.03448	0.836457	1.27938	0.754514	0.999987
ALDH2	P05091	ALDH-E2	Aldehyde dehydrogenase, mitochondrial	SeqId_18381_16	96	Kidney	0.968381	0.791499	1.18479	0.754876	0.999987
SAMHD1	Q9Y3Z3	SAMH1	Deoxynucleoside triphosphate triphosphohydrolase SAMHD1	SeqId_11303_7	96	Kidney	0.96742	0.785669	1.19122	0.755062	0.999987
KIT	P10721	SCF sR	Mast/stem cell growth factor receptor Kit	SeqId_2475_1	96	Kidney	1.03507	0.833209	1.28582	0.755506	0.999987
KLK3|SERPINA3	P07288|P01011	alpha-1-antichymotrypsin complex	Alpha-1-antichymotrypsin complex	SeqId_4153_11	96	Kidney	1.03374	0.838681	1.27416	0.755795	0.999987
NELL1	Q92832	NELL1	Protein kinase C-binding protein NELL1	SeqId_6544_33	96	Kidney	0.968201	0.789773	1.18694	0.755837	0.999987
KLK7	P49862	Kallikrein 7	Kallikrein-7	SeqId_3378_49	96	Kidney	0.967555	0.785751	1.19142	0.756098	0.999987
PPIA	P62937	Cyclophilin A	Peptidyl-prolyl cis-trans isomerase A	SeqId_3844_2	96	Kidney	0.967776	0.786915	1.1902	0.756314	0.999987
CNTFR	P26992	CNTFR alpha	Ciliary neurotrophic factor receptor subunit alpha	SeqId_14101_2	96	Kidney	0.966243	0.777723	1.20046	0.756486	0.999987
STC2	O76061	STC2	Stanniocalcin-2	SeqId_6231_46	96	Kidney	0.967262	0.783632	1.19392	0.756649	0.999987
VSTM2L	Q96N03	VTM2L	V-set and transmembrane domain-containing protein 2-like protein	SeqId_6549_60	96	Kidney	0.966966	0.781552	1.19637	0.75711	0.999987
TENM4	Q6N022	TEN4	Teneurin-4	SeqId_11365_17	96	Kidney	0.967946	0.787332	1.18999	0.757177	0.999987
NT5C3A	Q9H0P0	5NT3	Cytosolic 5'-nucleotidase 3A	SeqId_19615_213	96	Kidney	1.0327	0.842077	1.26648	0.757276	0.999987
PTK2B	Q14289	FAK2:FERM	Protein-tyrosine kinase 2-beta:4.1 protein, ezrin, radixin, moesin domain	SeqId_11395_5	96	Kidney	1.03398	0.835977	1.27887	0.758028	0.999987
SH3GLB1	Q9Y371	SHLB1	Endophilin-B1	SeqId_16859_100	96	Kidney	0.967611	0.784307	1.19376	0.75865	0.999987
COX4I2	Q96KJ9	COX42	Cytochrome c oxidase subunit 4 isoform 2, mitochondrial	SeqId_7850_1	96	Kidney	0.96816	0.787479	1.1903	0.758813	0.999987
MYL7	Q01449	MLRA	Myosin regulatory light chain 2, atrial isoform	SeqId_19296_51	96	Kidney	0.968661	0.790477	1.18701	0.758839	0.999987
KYAT1	Q16773	KAT1	Kynurenine--oxoglutarate transaminase 1	SeqId_17365_7	96	Kidney	0.967824	0.785184	1.19295	0.759216	0.999987
APBB1	O00213	APBB1:PID 1	Amyloid beta A4 precursor protein-binding family B member 1:Phosphotyrosine Interaction Domain 1	SeqId_12822_34	96	Kidney	0.967708	0.78429	1.19402	0.759498	0.999987
SHH	Q15465	Sonic Hedgehog	Sonic hedgehog protein	SeqId_2743_5	96	Kidney	1.03215	0.842823	1.26401	0.759531	0.999987
TXNDC5	Q8NBS9	TXND5	Thioredoxin domain-containing protein 5	SeqId_11212_7	96	Kidney	0.96833	0.787757	1.19029	0.759886	0.999987
SMR3A	Q99954	SMR3A	Submaxillary gland androgen-regulated protein 3A	SeqId_7838_27	96	Kidney	1.03308	0.838442	1.2729	0.75993	0.999987
ROS1	P08922	ROS1	Proto-oncogene tyrosine-protein kinase ROS	SeqId_9032_30	96	Kidney	0.967693	0.783822	1.1947	0.76003	0.999987
SYTL4	Q96C24	SYTL4:C2 1	Synaptotagmin-like protein 4:Ca2+-dependent membrane-targeting module 1	SeqId_9090_9	96	Kidney	1.03191	0.843498	1.26241	0.760067	0.999987
PTPRR	Q15256	PTPRR	Receptor-type tyrosine-protein phosphatase R	SeqId_6361_49	96	Kidney	0.968356	0.787662	1.1905	0.760244	0.999987
PDCL2	Q8N4E4	PDCL2	Phosducin-like protein 2	SeqId_14192_31	96	Kidney	0.968959	0.791096	1.18681	0.760557	0.999987
HADH	Q16836	HCDH	Hydroxyacyl-coenzyme A dehydrogenase, mitochondrial	SeqId_17739_1	96	Kidney	1.03224	0.841568	1.26612	0.760699	0.999987
C1QL1	O75973	C1QRF	C1q-related factor	SeqId_6404_20	96	Kidney	0.96712	0.779804	1.19943	0.760838	0.999987
OAF	Q86UD1	OAF	Out at first protein homolog	SeqId_6414_8	96	Kidney	0.967452	0.781794	1.1972	0.760841	0.999987
RNF146	Q9NTX7	RN146	E3 ubiquitin-protein ligase RNF146	SeqId_11401_181	96	Kidney	1.03351	0.835825	1.27794	0.760921	0.999987
MAP2K1	Q02750	MEK1	Dual specificity mitogen-activated protein kinase kinase 1	SeqId_2864_2	96	Kidney	1.0325	0.840102	1.26896	0.761143	0.999987
TAGLN2	P37802	Transgelin-2	Transgelin-2	SeqId_9201_13	96	Kidney	1.03184	0.843023	1.26294	0.76118	0.999987
FAM234B	A2RU67	K1467:N-term	Protein FAM234B:N-term	SeqId_7892_132	96	Kidney	0.967969	0.784548	1.19427	0.761347	0.999987
CEBPA	P49715	CEBPA	CCAAT/enhancer-binding protein alpha	SeqId_18874_66	96	Kidney	1.03273	0.838803	1.27148	0.761529	0.999987
NFE2L1	Q14494	NF2L1	Nuclear factor erythroid 2-related factor 1	SeqId_11154_3	96	Kidney	0.968372	0.786648	1.19208	0.761824	0.999987
LCTL	Q6UWM7	LCTL	Lactase-like protein	SeqId_10890_135	96	Kidney	1.03282	0.838142	1.27273	0.761828	0.999987
ARL2BP	Q9Y2Y0	AR2BP	ADP-ribosylation factor-like protein 2-binding protein	SeqId_18407_36	96	Kidney	0.969038	0.790616	1.18772	0.761935	0.999987
TJP1	Q07157	ZO1	Tight junction protein ZO-1	SeqId_12001_7	96	Kidney	0.968568	0.78755	1.19119	0.762232	0.999987
NAGS	Q8N159	NAGS	N-acetylglutamate synthase, mitochondrial	SeqId_11247_20	96	Kidney	1.03268	0.838463	1.27189	0.762235	0.999987
ITGA2	P17301	Integrin alpha-2	Integrin alpha-2	SeqId_15603_20	96	Kidney	0.968153	0.784623	1.19461	0.762802	0.999987
ITPKC	Q96DU7	IP3KC	Inositol-trisphosphate 3-kinase C	SeqId_12507_16	96	Kidney	1.03265	0.837984	1.27253	0.763086	0.999987
POLR3F	Q9H1D9	RPC6	DNA-directed RNA polymerase III subunit RPC6	SeqId_11444_49	96	Kidney	0.967602	0.781021	1.19875	0.763156	0.999987
RNASEH1	O60930	RNase H1	Ribonuclease H1	SeqId_8470_213	96	Kidney	1.03163	0.842055	1.26388	0.763732	0.999987
RLN2	P04090	REL2	Prorelaxin H2	SeqId_6621_10	96	Kidney	0.969218	0.790328	1.1886	0.763917	0.999987
RAC1	P63000	RAC1	Ras-related C3 botulinum toxin substrate 1	SeqId_2870_29	96	Kidney	0.968247	0.784213	1.19547	0.764161	0.999987
EPHB2	P29323	EPHB2	Ephrin type-B receptor 2	SeqId_8225_86	96	Kidney	1.03387	0.831433	1.2856	0.764484	0.999987
UGT1A1	P22309	UGT 1A1	UDP-glucuronosyltransferase 1-1	SeqId_17702_53	96	Kidney	1.0316	0.841638	1.26443	0.764488	0.999987
LHB|CGA	P01229|P01215	Luteinizing hormone	Luteinizing hormone	SeqId_2953_31	96	Kidney	0.952536	0.692815	1.30962	0.764653	0.999987
SYN3	O14994	SYN3	Synapsin-3	SeqId_7199_3	96	Kidney	1.03186	0.840151	1.26732	0.764855	0.999987
TGFBI	Q15582	BGH3	Transforming growth factor-beta-induced protein ig-h3	SeqId_3283_21	96	Kidney	1.03362	0.832241	1.28373	0.764866	0.999987
RSPO1	Q2MKA7	RSPO1	R-spondin-1	SeqId_6240_70	96	Kidney	0.967601	0.7796	1.20094	0.765089	0.999987
F13B|F13A1	P05160|P00488	Coagulation factor XIII	Coagulation factor XIII	SeqId_16927_9	96	Kidney	1.03147	0.841332	1.26457	0.765686	0.999987
JUND	P17535	jun-D	Transcription factor jun-D	SeqId_19602_36	96	Kidney	1.03151	0.840807	1.26546	0.766132	0.999987
CNP	P09543	CN37	2',3'-cyclic-nucleotide 3'-phosphodiesterase	SeqId_6609_22	96	Kidney	0.9683	0.783093	1.19731	0.766147	0.999987
DERL1	Q9BUN8	DERL1	Derlin-1	SeqId_13393_46	96	Kidney	1.03134	0.841536	1.26396	0.766151	0.999987
DCAF5	Q96JK2	DCAF5	DDB1- and CUL4-associated factor 5	SeqId_11283_13	96	Kidney	0.968701	0.785541	1.19457	0.766177	0.999987
PTGR2	Q8N8N7	PTGR2	Prostaglandin reductase 2	SeqId_18943_4	96	Kidney	0.969578	0.79093	1.18858	0.766208	0.999987
TSNARE1	Q96NA8	TSNA1	t-SNARE domain-containing protein 1	SeqId_7069_9	96	Kidney	1.0318	0.839223	1.26858	0.766433	0.999987
OOSP2	Q86WS3	PLACL	Oocyte-secreted protein 2	SeqId_7106_37	96	Kidney	0.968073	0.781236	1.19959	0.766782	0.999987
FSTL3	O95633	FSTL3	Follistatin-related protein 3	SeqId_3438_10	96	Kidney	1.03389	0.829388	1.28882	0.766921	0.999987
LGI3	Q8N145	LGI3	Leucine-rich repeat LGI family member 3	SeqId_8003_57	96	Kidney	1.03274	0.834546	1.27801	0.766958	0.999987
IFNB1	P01574	IFN-b	Interferon beta	SeqId_14127_240	96	Kidney	1.03114	0.841437	1.2636	0.767538	0.999987
IVD	P26440	IVD	Isovaleryl-CoA dehydrogenase, mitochondrial	SeqId_17737_7	96	Kidney	0.968769	0.784814	1.19584	0.767746	0.999987
CCK	P06307	CCKN	Cholecystokinin	SeqId_6918_183	96	Kidney	1.03186	0.837861	1.27078	0.767864	0.999987
OSCAR	Q8IYS5	OSCAR	Osteoclast-associated immunoglobulin-like receptor	SeqId_7116_31	96	Kidney	1.03201	0.836886	1.27262	0.768267	0.999987
WFDC3	Q8IUB2	WFDC3	WAP four-disulfide core domain protein 3	SeqId_6384_19	96	Kidney	0.969526	0.788778	1.19169	0.76876	0.999987
RNF149	Q8NC42	RN149	E3 ubiquitin-protein ligase RNF149	SeqId_9773_15	96	Kidney	0.969445	0.787936	1.19276	0.76922	0.999987
HABP4	Q5JVS0	HABP4	Intracellular hyaluronan-binding protein 4	SeqId_10815_2	96	Kidney	0.96939	0.787465	1.19335	0.769401	0.999987
SURF1	Q15526	SURF1	Surfeit locus protein 1	SeqId_8009_121	96	Kidney	0.971077	0.797857	1.1819	0.769689	0.999987
GSN	P06396	Gelsolin	Gelsolin	SeqId_16607_78	96	Kidney	1.03235	0.833827	1.27813	0.770153	0.999987
KLRF1	Q9NZS2	KLRF1	Killer cell lectin-like receptor subfamily F member 1	SeqId_5098_79	96	Kidney	0.968624	0.781981	1.19981	0.770351	0.999987
SRXN1	Q9BYN0	SRXN1	Sulfiredoxin-1	SeqId_14268_4	96	Kidney	1.03068	0.841316	1.26266	0.770478	0.999987
AGA	P20933	ASPG	N(4)-(beta-N-acetylglucosaminyl)-L-asparaginase	SeqId_10435_2	96	Kidney	1.03185	0.835845	1.27381	0.770533	0.999987
SH3GL3	Q99963	SH3G3	Endophilin-A3	SeqId_18318_98	96	Kidney	0.969521	0.787401	1.19376	0.770608	0.999987
FAM3D	Q96BQ1	FAM3D	Protein FAM3D	SeqId_13102_1	96	Kidney	1.03123	0.838213	1.26868	0.771191	0.999987
UNC13A	Q9UPW8	UN13A	Protein unc-13 homolog A	SeqId_14052_26	96	Kidney	0.969087	0.784202	1.19756	0.771252	0.999987
FCRL3	Q96P31	FCRL3	Fc receptor-like protein 3	SeqId_4440_15	96	Kidney	1.03141	0.837131	1.27078	0.771464	0.999987
ARHGEF7	Q14155	COOL-1	Rho guanine nucleotide exchange factor 7	SeqId_13932_45	96	Kidney	1.03111	0.838368	1.26816	0.771698	0.999987
MMRN2	Q9H8L6	EMILIN-3	Multimerin-2	SeqId_9723_105	96	Kidney	0.96964	0.787281	1.19424	0.771779	0.999987
PGK1	P00558	phosphoglycerate kinase 1	Phosphoglycerate kinase 1	SeqId_5020_50	96	Kidney	0.970125	0.789762	1.19168	0.772575	0.999987
IFNG	P01579	IFN-g	Interferon gamma	SeqId_15346_31	96	Kidney	1.03133	0.836373	1.27174	0.772898	0.999987
UCHL5	Q9Y5K5	UCHL5	Ubiquitin carboxyl-terminal hydrolase isozyme L5	SeqId_17405_2	96	Kidney	0.97042	0.791125	1.19035	0.77327	0.999987
LGR5	O75473	LGR5	Leucine-rich repeat-containing G-protein coupled receptor 5	SeqId_16296_43	96	Kidney	0.970113	0.788978	1.19283	0.773531	0.999987
MAGEA8	P43361	MAGA8	Melanoma-associated antigen 8	SeqId_18326_50	96	Kidney	0.970264	0.789835	1.19191	0.773675	0.999987
CD74	P04233	HG2A	HLA class II histocompatibility antigen gamma chain	SeqId_8748_45	96	Kidney	1.03014	0.841388	1.26123	0.773692	0.999987
CCDC80	Q76M96	URB	Coiled-coil domain-containing protein 80	SeqId_3234_23	96	Kidney	0.969214	0.783119	1.19953	0.773748	0.999987
FAM172A	Q8WUF8	F172A	Protein FAM172A	SeqId_5615_62	96	Kidney	1.0318	0.833231	1.2777	0.774046	0.999987
NAPG	Q99747	SNAG	Gamma-soluble NSF attachment protein	SeqId_17773_26	96	Kidney	1.03005	0.841455	1.26091	0.774163	0.999987
CLEC2L	P0C7M8	CLC2L	C-type lectin domain family 2 member L	SeqId_8242_9	96	Kidney	0.969333	0.783477	1.19928	0.774273	0.999987
COX7A2L	O14548	COX7R	Cytochrome c oxidase subunit 7A-related protein, mitochondrial	SeqId_9590_10	96	Kidney	1.02902	0.845226	1.25278	0.775681	0.999987
MX1	P20591	Mx1	Interferon-induced GTP-binding protein Mx1	SeqId_17460_51	96	Kidney	0.9709	0.792215	1.18989	0.77596	0.999987
MMP16	P51512	MMP-16	Matrix metalloproteinase-16	SeqId_5268_49	96	Kidney	0.970846	0.791727	1.19049	0.776146	0.999987
LRP11	Q86VZ4	LRP11	Low-density lipoprotein receptor-related protein 11	SeqId_15472_16	96	Kidney	1.02961	0.841946	1.2591	0.776254	0.999987
N6AMT1	Q9Y5N5	HEMK2	HemK methyltransferase family member 2	SeqId_11096_57	96	Kidney	0.970667	0.790442	1.19198	0.776329	0.999987
RS1	O15537	XLRS1	Retinoschisin	SeqId_6497_10	96	Kidney	0.969732	0.784342	1.19894	0.776469	0.999987
CX3CL1	P78423	Fractalkine/CX3CL-1	Fractalkine	SeqId_2827_23	96	Kidney	1.03023	0.838639	1.26558	0.776657	0.999987
MICA	Q29983	MICA	MHC class I polypeptide-related sequence A	SeqId_2730_58	96	Kidney	0.971137	0.793211	1.18897	0.776681	0.999987
TNFAIP3	P21580	TNFAIP3	Tumor necrosis factor alpha-induced protein 3	SeqId_14009_65	96	Kidney	0.970243	0.787399	1.19555	0.776757	0.999987
A4GNT	Q9UNA3	A4GCT	Alpha-1,4-N-acetylglucosaminyltransferase	SeqId_10835_25	96	Kidney	0.970578	0.78952	1.19316	0.776794	0.999987
HYAL1	Q12794	HYAL1	Hyaluronidase-1	SeqId_8309_12	96	Kidney	1.03005	0.839166	1.26436	0.777047	0.999987
FBXL4	Q9UKA2	FBXL4:LRR4 and LRR5	F-box/LRR-repeat protein 4:Leucine-rich repeats 4 and 5	SeqId_11416_23	96	Kidney	1.02927	0.842899	1.25684	0.777153	0.999987
TRIB2	Q92519	TRIB2	Tribbles homolog 2	SeqId_12363_70	96	Kidney	0.970575	0.78917	1.19368	0.777234	0.999987
KLRC3	Q07444	NKG2E:ECD	NKG2-E type II integral membrane protein:Isoform E, Extracellular domain	SeqId_11571_75	96	Kidney	1.02929	0.84264	1.25727	0.777354	0.999987
CD5	P06127	CD5:ECD	T-cell surface glycoprotein CD5:Extracellular domain	SeqId_5596_75	96	Kidney	1.02848	0.846538	1.24953	0.777379	0.999987
CDH17	Q12864	CAD17	Cadherin-17	SeqId_16613_3	96	Kidney	0.97032	0.787316	1.19586	0.777516	0.999987
HMGN1	P05114	HMGN1	Non-histone chromosomal protein HMG-14	SeqId_9187_2	96	Kidney	1.02978	0.840049	1.26236	0.777608	0.999987
OAS1	P00973	OAS1	2'-5'-oligoadenylate synthase 1	SeqId_10361_25	96	Kidney	0.969577	0.782375	1.20157	0.777738	0.999987
CHIA	Q9BZP6	CHIA	Acidic mammalian chitinase	SeqId_16591_71	96	Kidney	0.970617	0.789053	1.19396	0.777754	0.999987
UTS2	O95399	Urotensin-II	Urotensin-2	SeqId_6020_52	96	Kidney	0.970373	0.787328	1.19597	0.777947	0.999987
EHMT2	Q96KQ7	NG36	Histone-lysine N-methyltransferase EHMT2	SeqId_5843_60	96	Kidney	1.03026	0.837181	1.26788	0.77826	0.999987
IDH3G	P51553	IDH3G	Isocitrate dehydrogenase [NAD] subunit gamma, mitochondrial	SeqId_19275_68	96	Kidney	0.970105	0.785227	1.19851	0.778433	0.999987
CST7	O76096	CYTF	Cystatin-F	SeqId_3302_58	96	Kidney	1.0296	0.839849	1.26221	0.778992	0.999987
CD80	P33681	B7	T-lymphocyte activation antigen CD80	SeqId_13726_4	96	Kidney	1.02978	0.838853	1.26417	0.7791	0.999987
FOXC2	Q99958	FOXC2	Forkhead box protein C2	SeqId_14051_54	96	Kidney	0.970548	0.787414	1.19627	0.779316	0.999987
OLFM3	Q96PB7	NOE3:C-term	Noelin-3:Isoform 2, C-term	SeqId_10643_16	96	Kidney	1.02944	0.840113	1.26144	0.779602	0.999987
SDCBP2	Q9H190	SDCB2	Syntenin-2	SeqId_19261_12	96	Kidney	0.971236	0.791381	1.19197	0.779987	0.999987
TTC9B	Q8N6N2	TTC9B	Tetratricopeptide repeat protein 9B	SeqId_9386_42	96	Kidney	0.971599	0.793682	1.1894	0.780085	0.999987
OPCML	Q14982	OBCAM	Opioid-binding protein/cell adhesion molecule	SeqId_15622_13	96	Kidney	1.03187	0.827909	1.28607	0.78009	0.999987
MDM4	O15151	MDM4	Protein Mdm4	SeqId_13229_20	96	Kidney	1.02918	0.840993	1.25948	0.780111	0.999987
CXCL9	Q07325	MIG	C-X-C motif chemokine 9	SeqId_9188_119	96	Kidney	0.970799	0.788251	1.19562	0.780353	0.999987
SLC6A16	Q9GZN6	S6A16	Orphan sodium- and chloride-dependent neurotransmitter transporter NTT5	SeqId_13056_18	96	Kidney	0.970082	0.78347	1.20114	0.78051	0.999987
AP1G2	O75843	AP1G2	AP-1 complex subunit gamma-like 2	SeqId_12714_38	96	Kidney	0.971189	0.790478	1.19321	0.780779	0.999987
UBB	P0CG47	PolyUbiquitin K48	PolyUbiquitin K48-linked	SeqId_6651_74	96	Kidney	1.02987	0.836667	1.2677	0.781247	0.999987
KPNA6	O60684	IMA7	Importin subunit alpha-7	SeqId_13969_24	96	Kidney	1.02937	0.839104	1.26278	0.781315	0.999987
IFI16	Q16666	IP16:HIN 1	Gamma-interferon-inducible protein 16:Isoform 2, Hematopoietic expression, interferon-inducible nature, and nuclear localization 1	SeqId_13940_19	96	Kidney	0.970804	0.787064	1.19744	0.781934	0.999987
P3H1	Q32P28	P3H1	Prolyl 3-hydroxylase 1	SeqId_6273_58	96	Kidney	0.970932	0.787897	1.19649	0.781941	0.999987
TMEM9	Q9P0T7	TMEM9:CD	Transmembrane protein 9:Cytoplasmic domain	SeqId_8597_1	96	Kidney	1.02959	0.837467	1.26578	0.782004	0.999987
BRAT1	Q6PJG6	BRAT1	BRCA1-associated ATM activator 1	SeqId_10876_300	96	Kidney	0.970671	0.785972	1.19877	0.782216	0.999987
BTK	Q06187	BTK	Tyrosine-protein kinase BTK	SeqId_19202_10	96	Kidney	1.02904	0.839766	1.26097	0.782542	0.999987
COL2A1	P02458	Collagen II	Collagen Type II	SeqId_15569_15	96	Kidney	0.971487	0.790651	1.19368	0.783108	0.999987
SIGLEC7	Q9Y286	Siglec-7	Sialic acid-binding Ig-like lectin 7	SeqId_2742_68	96	Kidney	0.970498	0.78394	1.20145	0.783364	0.999987
KIAA2013	Q8IYS2	K2013	Uncharacterized protein KIAA2013	SeqId_6538_90	96	Kidney	0.971208	0.7886	1.1961	0.783381	0.999987
ARFIP1	P53367	ARFP1	Arfaptin-1	SeqId_13488_3	96	Kidney	0.971862	0.792325	1.19208	0.78416	0.999987
PLXNB3	Q9ULL4	PLXB3	Plexin-B3	SeqId_16922_53	96	Kidney	1.02978	0.834662	1.27051	0.784232	0.999987
VCL	P18206	Vinculin	Vinculin	SeqId_8750_46	96	Kidney	0.971469	0.789515	1.19536	0.784418	0.999987
FGF22	Q9HCT0	FGF22	Fibroblast growth factor 22	SeqId_9513_9	96	Kidney	0.971368	0.788679	1.19637	0.784633	0.999987
TBL2	Q9Y4P3	TBL2	Transducin beta-like protein 2	SeqId_11227_31	96	Kidney	1.02917	0.837299	1.26502	0.784719	0.999987
BUB1	O43683	BUB1	Mitotic checkpoint serine/threonine-protein kinase BUB1	SeqId_12033_3	96	Kidney	0.972557	0.796324	1.18779	0.785003	0.999987
RAMP3	O60896	RAMP3	Receptor activity-modifying protein 3	SeqId_15437_11	96	Kidney	1.02978	0.833833	1.27178	0.785223	0.999987
GFAP	P14136	GFAP	Glial fibrillary acidic protein	SeqId_3034_1	96	Kidney	1.02927	0.8364	1.26662	0.785225	0.999987
GPR107	Q5VW38	GP107	Protein GPR107	SeqId_12963_1	96	Kidney	0.971975	0.792038	1.19279	0.785509	0.999987
EIF2B1	Q14232	EI2BA	Translation initiation factor eIF-2B subunit alpha	SeqId_10080_9	96	Kidney	0.971458	0.788449	1.19695	0.785691	0.999987
TMEM230	Q96A57	TM230	Transmembrane protein 230	SeqId_11542_11	96	Kidney	1.02917	0.836365	1.26643	0.785867	0.999987
RPS19	P39019	RS19	40S ribosomal protein S19	SeqId_19166_15	96	Kidney	0.971765	0.79031	1.19488	0.785925	0.999987
NTN4	Q9HB63	NET4	Netrin-4	SeqId_3327_27	96	Kidney	1.02943	0.834829	1.26939	0.78616	0.999987
KIFBP	Q96EK5	KBP	KIF1-binding protein	SeqId_12956_40	96	Kidney	1.02913	0.83623	1.26652	0.78631	0.999987
MYORG	Q6NSJ0	K1161:ECD	Uncharacterized family 31 glucosidase KIAA1161:Extracellular domain	SeqId_8068_43	96	Kidney	0.971227	0.78603	1.20006	0.786797	0.999987
PILRA	Q9UKJ1	PILRA isoform FDF03-deltaTM	Paired immunoglobulin-like type 2 receptor alpha isoform FDF03-deltaTM	SeqId_6402_8	96	Kidney	1.02915	0.83556	1.26759	0.786976	0.999987
FASLG	P48023	Fas ligand, soluble	Tumor necrosis factor ligand superfamily member 6, soluble form	SeqId_3052_8	96	Kidney	0.971565	0.787944	1.19798	0.787232	0.999987
ZNF41	P51814	ZNF41	Zinc finger protein 41	SeqId_10003_15	96	Kidney	0.971256	0.785856	1.2004	0.787257	0.999987
ENPEP	Q07075	AMPE	Glutamyl aminopeptidase	SeqId_15558_63	96	Kidney	0.9723	0.792665	1.19264	0.78751	0.999987
MBL2	P11226	MBL	Mannose-binding protein C	SeqId_3000_66	96	Kidney	0.971633	0.787724	1.19848	0.788084	0.999987
DEFB112	Q30KQ8	DB112	Beta-defensin 112	SeqId_5689_1	96	Kidney	0.972031	0.790364	1.19546	0.788132	0.999987
KL	Q9UEF7	KLOTHO	Klotho	SeqId_15384_15	96	Kidney	1.02817	0.839504	1.25924	0.788243	0.999987
GOLM1	Q8NBJ4	GOLM1	Golgi membrane protein 1	SeqId_8983_7	96	Kidney	1.02823	0.839139	1.25992	0.788338	0.999987
CA9	Q16790	Carbonic anhydrase 9	Carbonic anhydrase 9	SeqId_3798_71	96	Kidney	1.02937	0.833225	1.27168	0.788433	0.999987
C6orf89	Q6UWU4	CF089	Bombesin receptor-activated protein C6orf89	SeqId_10885_36	96	Kidney	1.02827	0.838554	1.2609	0.788803	0.999987
CALB1	P05937	Calbindin D28	Calbindin	SeqId_9918_23	96	Kidney	0.972656	0.793843	1.19175	0.789087	0.999987
SLC6A14	Q9UN76	S6A14	Sodium- and chloride-dependent neutral and basic amino acid transporter B(0+)	SeqId_13053_6	96	Kidney	1.02828	0.837921	1.26188	0.789485	0.999987
HAAO	P46952	3HAO	3-hydroxyanthranilate 3,4-dioxygenase	SeqId_5861_78	96	Kidney	1.02831	0.837621	1.26242	0.789624	0.999987
CST1	P01037	CYTN	Cystatin-SN	SeqId_5459_33	96	Kidney	0.971732	0.786328	1.20085	0.790639	0.999987
LILRB3	O75022	LIRB3	Leukocyte immunoglobulin-like receptor subfamily B member 3	SeqId_15615_8	96	Kidney	1.02842	0.836164	1.26487	0.790726	0.999987
VIP	P01282	Vasoactive Intestinal Peptide	Vasoactive Intestinal Peptide	SeqId_3522_57	96	Kidney	0.971566	0.785059	1.20238	0.790813	0.999987
PTPN1	P18031	PTP-1B	Tyrosine-protein phosphatase non-receptor type 1	SeqId_3005_5	96	Kidney	1.03035	0.82583	1.28552	0.791124	0.999987
PEX26	Q7Z412	PEX26	Peroxisome assembly protein 26	SeqId_19366_8	96	Kidney	1.02763	0.839851	1.25739	0.791209	0.999987
MAN2B2	Q9Y2E5	MA2B2	Epididymis-specific alpha-mannosidase	SeqId_9251_28	96	Kidney	1.02788	0.838553	1.25995	0.791216	0.999987
GHRH	P01286	Growth hormone-releasing factor	Somatoliberin	SeqId_16293_1	96	Kidney	0.972332	0.789798	1.19705	0.791403	0.999987
EPHA4	P54764	EPHA4	Ephrin type-A receptor 4	SeqId_16288_17	96	Kidney	1.02894	0.832374	1.27193	0.791958	0.999987
HSPA1L	P34931	HS71L	Heat shock 70 kDa protein 1-like	SeqId_12041_33	96	Kidney	1.02732	0.840719	1.25534	0.792112	0.999987
TTL	Q8NG68	TTL	Tubulin--tyrosine ligase	SeqId_13973_62	96	Kidney	1.02739	0.840168	1.25633	0.792363	0.999987
ALPL	P05186	Alkaline phosphatase, liver	Alkaline phosphatase, tissue-nonspecific isozyme	SeqId_16926_44	96	Kidney	0.973709	0.798415	1.18749	0.792476	0.999987
AHSA1	O95433	AHSA1	Activator of 90 kDa heat shock protein ATPase homolog 1	SeqId_11633_89	96	Kidney	0.972653	0.791091	1.19589	0.792528	0.999987
TP53	P04637	p53 R175H	Cellular tumor antigen p53 R175H mutant	SeqId_6168_11	96	Kidney	1.02767	0.838379	1.25971	0.792691	0.999987
ZWILCH	Q9H900	ZWILC	Protein zwilch homolog	SeqId_18302_204	96	Kidney	1.02798	0.836346	1.26351	0.793218	0.999987
MPZL2	O60487	MPZL2	Myelin protein zero-like protein 2	SeqId_9372_157	96	Kidney	1.028	0.83585	1.26432	0.793666	0.999987
PCBP1	Q15365	PCBP1	Poly(rC)-binding protein 1	SeqId_11458_30	96	Kidney	0.97301	0.792387	1.19481	0.79397	0.999987
PLAT	P00750	tPA	Tissue-type plasminogen activator	SeqId_2212_69	96	Kidney	0.972696	0.789782	1.19797	0.794503	0.999987
USO1	O60763	USO1	General vesicular transport factor p115	SeqId_13639_101	96	Kidney	0.973213	0.792962	1.19444	0.795005	0.999987
LYZ	P61626	Lysozyme	Lysozyme C	SeqId_4920_10	96	Kidney	1.02824	0.833385	1.26866	0.795008	0.999987
PTX3	P26022	PTX3	Pentraxin-related protein PTX3	SeqId_6447_73	96	Kidney	1.028	0.834502	1.26636	0.79521	0.999987
EIF4EBP2	Q13542	4EBP2	Eukaryotic translation initiation factor 4E-binding protein 2	SeqId_4184_43	96	Kidney	0.972764	0.78957	1.19846	0.795332	0.999987
PIP4K2B	P78356	PI42B	Phosphatidylinositol 5-phosphate 4-kinase type-2 beta	SeqId_18232_42	96	Kidney	0.973073	0.791557	1.19621	0.795526	0.999987
PCDHB10	Q9UN67	PCDBA	Protocadherin beta-10	SeqId_9963_19	96	Kidney	0.973603	0.795059	1.19224	0.795775	0.999987
SCARF2	Q96GP6	SREC-II:ECD	Scavenger receptor class F member 2:Extracellular domain	SeqId_8956_96	96	Kidney	1.02905	0.828174	1.27864	0.796072	0.999987
CHST5	Q9GZS9	CHST5	Carbohydrate sulfotransferase 5	SeqId_7020_13	96	Kidney	1.02714	0.838364	1.25841	0.796084	0.999987
YES1	P07947	YES	Tyrosine-protein kinase Yes	SeqId_2878_66	96	Kidney	0.973354	0.79282	1.195	0.796383	0.999987
SNRPB2	P08579	RU2B	U2 small nuclear ribonucleoprotein B''	SeqId_17364_8	96	Kidney	0.971657	0.780937	1.20895	0.796478	0.999987
RARRES1	P49788	RAR-responsive protein TIG1	Retinoic acid receptor responder protein 1	SeqId_8398_277	96	Kidney	0.973612	0.794529	1.19306	0.796512	0.999987
USH1C	Q9Y6N9	USH1C	Harmonin	SeqId_17725_37	96	Kidney	0.97302	0.790281	1.19802	0.796637	0.999987
PLD5	Q8N7P1	PLD5	Inactive phospholipase D5	SeqId_8081_55	96	Kidney	1.02803	0.832066	1.27015	0.797798	0.999987
XCL1	P47992	Lymphotactin	Lymphotactin	SeqId_4143_74	96	Kidney	1.02791	0.832544	1.26912	0.797983	0.999987
DIRAS3	O95661	ARHI	GTP-binding protein Di-Ras3	SeqId_12406_119	96	Kidney	0.972407	0.78463	1.20512	0.798257	0.999987
DVL2	O14641	DVL2	Segment polarity protein dishevelled homolog DVL-2	SeqId_13575_40	96	Kidney	0.973393	0.791532	1.19704	0.798282	0.999987
MSRB3	Q8IXL7	MSRB3	Methionine-R-sulfoxide reductase B3	SeqId_7824_88	96	Kidney	1.0276	0.833903	1.26629	0.798344	0.999987
ANXA7	P20073	ANXA7	Annexin A7	SeqId_14203_3	96	Kidney	0.973856	0.79464	1.19349	0.798479	0.999987
ULK3	Q6PHR2	ULK3	Serine/threonine-protein kinase ULK3	SeqId_12437_18	96	Kidney	0.973007	0.788608	1.20052	0.798531	0.999987
FABP5	Q01469	FABPE	Fatty acid-binding protein, epidermal	SeqId_4985_11	96	Kidney	1.02699	0.836991	1.26012	0.79861	0.999987
TOP1	P11387	Topoisomerase I	DNA topoisomerase 1	SeqId_2876_74	96	Kidney	1.02737	0.834903	1.26419	0.798653	0.999987
FCRL4	Q96PJ5	FCRL4:CD	Fc receptor-like protein 4:Cytoplasmic domain	SeqId_8991_115	96	Kidney	0.972986	0.788219	1.20107	0.798819	0.999987
DUSP23	Q9BVJ7	DUS23	Dual specificity protein phosphatase 23	SeqId_17326_44	96	Kidney	1.02761	0.833209	1.26737	0.799066	0.999987
AOC2	O75106	Amine oxidase	Retina-specific copper amine oxidase	SeqId_6434_18	96	Kidney	1.02761	0.833151	1.26745	0.79915	0.999987
ACBD6	Q9BR61	ACBD6	Acyl-CoA-binding domain-containing protein 6	SeqId_19341_36	96	Kidney	1.02809	0.830353	1.27291	0.799361	0.999987
ALDOB	P05062	ALDOB	Fructose-bisphosphate aldolase B	SeqId_18185_118	96	Kidney	0.973239	0.789235	1.20014	0.799732	0.999987
IDS	P22304	IDS	Iduronate 2-sulfatase	SeqId_3198_4	96	Kidney	0.974258	0.796121	1.19225	0.800156	0.999987
INHBA	P08476	Inhibin bA chain	Inhibin beta A chain	SeqId_13738_8	96	Kidney	1.02768	0.831859	1.26959	0.800168	0.999987
NT5M	Q9NPB1	NT5M	5'(3')-deoxyribonucleotidase, mitochondrial	SeqId_17856_23	96	Kidney	1.02668	0.837203	1.25905	0.80028	0.999987
LOXL3	P58215	LOXL3	Lysyl oxidase homolog 3	SeqId_15427_35	96	Kidney	1.02668	0.837179	1.25907	0.800358	0.999987
GRAMD1C	Q8IYS0	GRM1C	GRAM domain-containing protein 1C	SeqId_8842_16	96	Kidney	1.02687	0.835753	1.26169	0.800758	0.999987
F9	P00740	Coagulation Factor IX	Coagulation factor IX	SeqId_4876_32	96	Kidney	1.02746	0.832142	1.26861	0.801203	0.999987
CST2	P09228	CYTT	Cystatin-SA	SeqId_4324_33	96	Kidney	0.973798	0.791917	1.19745	0.801261	0.999987
GRB10	Q13322	GRB10	Growth factor receptor-bound protein 10	SeqId_11358_15	96	Kidney	0.973676	0.791	1.19854	0.80132	0.999987
SRI	P30626	Sorcin	Sorcin	SeqId_12356_65	96	Kidney	0.974128	0.794088	1.19499	0.801495	0.999987
F2	P00734	Thrombin	Thrombin	SeqId_4157_2	96	Kidney	1.02562	0.841926	1.2494	0.801624	0.999987
RAB3D	O95716	RAB3D	Ras-related protein Rab-3D	SeqId_19379_154	96	Kidney	0.974145	0.793943	1.19525	0.801807	0.999987
ARL2	P36404	ARL2	ADP-ribosylation factor-like protein 2	SeqId_12587_65	96	Kidney	0.973411	0.788553	1.2016	0.801972	0.999987
FAP	Q12884	SEPR	Prolyl endopeptidase FAP	SeqId_5029_3	96	Kidney	0.973425	0.788457	1.20179	0.802199	0.999987
RHEX	Q6ZWK4	CA186	Uncharacterized protein C1orf186	SeqId_8102_239	96	Kidney	1.0268	0.834787	1.26297	0.80231	0.999987
VAMP2	P63027	VAMP2	Vesicle-associated membrane protein 2	SeqId_17335_18	96	Kidney	1.02666	0.835497	1.26157	0.802352	0.999987
SERPINA3	P01011	a1-Antichymotrypsin	Alpha-1-antichymotrypsin	SeqId_2879_9	96	Kidney	1.02684	0.83439	1.26368	0.802472	0.999987
TNFRSF21	O75509	DR6	Tumor necrosis factor receptor superfamily member 21	SeqId_5404_53	96	Kidney	1.02663	0.835546	1.26141	0.802502	0.999987
RNASET2	O00584	RNT2	Ribonuclease T2	SeqId_16913_8	96	Kidney	1.02636	0.836957	1.25864	0.802574	0.999987
IBSP	P21815	BSP	Bone sialoprotein 2	SeqId_3415_61	96	Kidney	1.02645	0.836462	1.2596	0.802579	0.999987
CETN3	O15182	CETN3	Centrin-3	SeqId_17410_5	96	Kidney	0.973268	0.786952	1.2037	0.802641	0.999987
CDKN2B	P42772	p15-INK4b	Cyclin-dependent kinase 4 inhibitor B	SeqId_9874_28	96	Kidney	0.973722	0.790051	1.20009	0.802819	0.999987
VPS4A	Q9UN37	VPS4A	Vacuolar protein sorting-associated protein 4A	SeqId_11476_43	96	Kidney	1.0267	0.834834	1.26266	0.80285	0.999987
CSRP3	P50461	CSRP3	Cysteine and glycine-rich protein 3	SeqId_9171_11	96	Kidney	0.974135	0.792963	1.1967	0.802891	0.999987
NT5C3B	Q969T7	Cytosolic 5'-nucleotidase III-like protein	7-methylguanosine phosphate-specific 5'-nucleotidase	SeqId_19135_5	96	Kidney	1.02654	0.835518	1.26124	0.803084	0.999987
IFNA1	P01562	IFNA1	Interferon alpha-1/13	SeqId_18389_11	96	Kidney	1.02632	0.836755	1.25882	0.803098	0.999987
SET	Q01105	SET	Protein SET	SeqId_5364_7	96	Kidney	0.974232	0.793207	1.19657	0.803434	0.999987
CD79A	P11912	CD79A	B-cell antigen receptor complex-associated protein alpha chain	SeqId_15674_3	96	Kidney	0.974277	0.793177	1.19673	0.803851	0.999987
ADAM9	Q13443	ADAM 9	Disintegrin and metalloproteinase domain-containing protein 9	SeqId_3795_6	96	Kidney	0.974643	0.795543	1.19406	0.804192	0.999987
NDC80	O14777	KNTC2	Kinetochore protein NDC80 homolog	SeqId_12730_3	96	Kidney	1.02617	0.83643	1.25896	0.804371	0.999987
FCN2	Q15485	FCN2	Ficolin-2	SeqId_3313_21	96	Kidney	1.02643	0.834628	1.26232	0.804755	0.999987
CFHR3	Q02985	FHR3	Complement factor H-related protein 3	SeqId_16836_1	96	Kidney	0.973857	0.789229	1.20168	0.804906	0.999987
C1QL2	Q7Z5L3	C1QL2	Complement C1q-like protein 2	SeqId_15670_15	96	Kidney	0.97467	0.795094	1.1948	0.804958	0.999987
MAP3K3	Q99759	MAP3K3	Mitogen-activated protein kinase kinase kinase 3	SeqId_12990_39	96	Kidney	1.02593	0.837251	1.25713	0.805	0.999987
MMP16	P51512	MMP-16	Matrix metalloproteinase-16	SeqId_9719_145	96	Kidney	0.974306	0.792301	1.19812	0.805122	0.999987
SNX1	Q13596	SNX1	Sorting nexin-1	SeqId_6955_68	96	Kidney	1.02631	0.834939	1.26156	0.805146	0.999987
POLD4	Q9HCU8	DNA polymerase subunit delta 4	DNA polymerase delta subunit 4	SeqId_19159_9	96	Kidney	0.973781	0.788172	1.2031	0.805483	0.999987
IL15	P40933	IL-15	Interleukin-15	SeqId_19568_17	96	Kidney	1.02571	0.837744	1.25584	0.805875	0.999987
MYL12B	O14950	ML12B	Myosin regulatory light chain 12B	SeqId_19122_47	96	Kidney	0.974648	0.794078	1.19628	0.805959	0.999987
HP	P00738	Haptoglobin, Mixed Type	Haptoglobin	SeqId_3054_3	96	Kidney	1.02563	0.837284	1.25635	0.806848	0.999987
PLXDC1	Q8IUK5	PXDC1	Plexin domain-containing protein 1	SeqId_9235_3	96	Kidney	1.02575	0.836391	1.25797	0.807122	0.999987
SGTB	Q96EQ0	SGTB	Small glutamine-rich tetratricopeptide repeat-containing protein beta	SeqId_18837_9	96	Kidney	0.974733	0.793573	1.19725	0.807273	0.999987
UCHL1	P09936	PGP9.5	Ubiquitin carboxyl-terminal hydrolase isozyme L1	SeqId_5019_16	96	Kidney	1.02676	0.830408	1.26953	0.80735	0.999987
NATD1	Q8N6N6	NATD1	Protein NATD1	SeqId_18261_34	96	Kidney	1.02649	0.831883	1.26663	0.807379	0.999987
IRF3	Q14653	IRF-3	Interferon regulatory factor 3	SeqId_17151_84	96	Kidney	1.0251	0.839735	1.25139	0.80753	0.999987
MGAT4C	Q9UBM8	MGT4C	Alpha-1,3-mannosyl-glycoprotein 4-beta-N-acetylglucosaminyltransferase C	SeqId_7208_60	96	Kidney	1.02603	0.834371	1.26172	0.807546	0.999987
FAM24B	Q8N5W8	FA24B	Protein FAM24B	SeqId_8775_61	96	Kidney	1.02623	0.833213	1.26396	0.807561	0.999987
GPX7	Q96SL4	GPX7	Glutathione peroxidase 7	SeqId_8345_27	96	Kidney	0.974511	0.79156	1.19975	0.807711	0.999987
SCGB2A1	O75556	Mammaglobin 2	Mammaglobin-B	SeqId_5001_6	96	Kidney	1.02538	0.837838	1.25489	0.807879	0.999987
ARL1	P40616	ARL1	ADP-ribosylation factor-like protein 1	SeqId_12392_30	96	Kidney	1.02598	0.834199	1.26185	0.808071	0.999987
NDUFV2	P19404	NDUV2	NADH dehydrogenase [ubiquinone] flavoprotein 2, mitochondrial	SeqId_7748_11	96	Kidney	0.974467	0.790535	1.20119	0.808512	0.999987
RALB	P11234	RALB	Ras-related protein Ral-B	SeqId_18432_32	96	Kidney	0.974988	0.794162	1.19699	0.808769	0.999987
NLGN2	Q8NFZ4	NLGN2:CD	Neuroligin-2:Cytoplasmic domain	SeqId_9027_10	96	Kidney	0.974236	0.788302	1.20402	0.809105	0.999987
RPS5	P46782	RS5	40S ribosomal protein S5	SeqId_19195_85	96	Kidney	0.97471	0.791724	1.19999	0.809195	0.999987
REG1B	P48304	REG1B	Lithostathine-1-beta	SeqId_16770_3	96	Kidney	1.0258	0.834128	1.26151	0.809269	0.999987
TOM1L2	Q6ZVM7	TM1L2	TOM1-like protein 2	SeqId_19356_20	96	Kidney	1.02509	0.838037	1.2539	0.80949	0.999987
OPALIN	Q96PE5	OPALI	Opalin	SeqId_7736_28	96	Kidney	1.02664	0.829033	1.27136	0.809494	0.999987
EIF4B	P23588	IF4B	Eukaryotic translation initiation factor 4B	SeqId_14675_20	96	Kidney	1.02533	0.836591	1.25666	0.809533	0.999987
SLC26A11	Q86WA9	S2611	Sodium-independent sulfate anion transporter	SeqId_13502_2	96	Kidney	0.974715	0.791308	1.20063	0.809715	0.999987
UBE2J1	Q9Y385	UB2J1	Ubiquitin-conjugating enzyme E2 J1	SeqId_6900_30	96	Kidney	0.975177	0.794636	1.19674	0.809837	0.999987
POLM	Q9NP87	DPOLM	DNA-directed DNA/RNA polymerase mu	SeqId_12851_5	96	Kidney	0.975213	0.794478	1.19706	0.810326	0.999987
COL6A2	P12110	CO6A2	Collagen alpha-2(VI) chain	SeqId_16753_46	96	Kidney	1.0259	0.832453	1.26429	0.81047	0.999987
SIGLEC8	Q9NYZ4	SIGL8	Sialic acid-binding Ig-like lectin 8	SeqId_7864_3	96	Kidney	0.974845	0.791525	1.20062	0.810558	0.999987
GP6	Q9HCN6	GPVI	Platelet glycoprotein VI	SeqId_3194_36	96	Kidney	1.02484	0.837924	1.25346	0.811221	0.999987
PSMB2	P49721	PSB2	Proteasome subunit beta type-2	SeqId_19252_67	96	Kidney	1.02524	0.835461	1.25812	0.811374	0.999987
GALNT3	Q14435	GALT3	Polypeptide N-acetylgalactosaminyltransferase 3	SeqId_6593_5	96	Kidney	1.02598	0.831094	1.26657	0.811389	0.999987
METAP2	P50579	AMPM2	Methionine aminopeptidase 2	SeqId_3170_6	96	Kidney	0.97538	0.794481	1.19747	0.811742	0.999987
SEPTIN6	Q14141	Septin-6	Septin-6	SeqId_17693_2	96	Kidney	1.02556	0.833134	1.26243	0.811827	0.999987
NR1H4	Q96RI1	NR1H4	Bile acid receptor	SeqId_8946_38	96	Kidney	1.02551	0.833432	1.26185	0.811854	0.999987
FBXO3	Q9UK99	FBX3	F-box only protein 3	SeqId_14628_72	96	Kidney	1.02524	0.834548	1.25951	0.812331	0.999987
FBLN1	P23142	fibulin 1	Fibulin-1	SeqId_6470_19	96	Kidney	1.02525	0.833249	1.26149	0.81368	0.999987
GUSB	P08236	BGLR	Beta-glucuronidase	SeqId_15562_24	96	Kidney	1.02588	0.829421	1.26888	0.813751	0.999987
FHIT	P49789	Fragile histidine triad protein	Bis(5'-adenosyl)-triphosphatase	SeqId_9826_135	96	Kidney	0.976461	0.800311	1.19138	0.814451	0.999987
ARFIP2	P53365	ARFP2	Arfaptin-2	SeqId_12630_8	96	Kidney	1.02561	0.830204	1.26701	0.814594	0.999987
ETHE1	O95571	ETHE1	Persulfide dioxygenase ETHE1, mitochondrial	SeqId_3847_56	96	Kidney	0.976169	0.797601	1.19471	0.814981	0.999987
MYNN	Q9NPC7	MYNN	Myoneurin	SeqId_12455_48	96	Kidney	0.975545	0.792803	1.20041	0.815015	0.999987
CD177	Q8N6Q3	CD177	CD177 antigen	SeqId_13116_25	96	Kidney	0.975982	0.796053	1.19658	0.815119	0.999987
MUCL1	Q96DR8	MUCL1	Mucin-like protein 1	SeqId_10975_59	96	Kidney	1.02488	0.833842	1.25968	0.815397	0.999987
DNASE1L2	Q92874	DNSL2	Deoxyribonuclease-1-like 2	SeqId_6324_11	96	Kidney	1.02443	0.83598	1.25537	0.815959	0.999987
ASB9	Q96DX5	ASB9	Ankyrin repeat and SOCS box protein 9	SeqId_19601_15	96	Kidney	0.975308	0.790065	1.20398	0.81604	0.999987
PLD3	Q8IV08	PLD3	Phospholipase D3	SeqId_10948_14	96	Kidney	1.02388	0.83861	1.25008	0.816751	0.999987
TMEM106B	Q9NUM4	T106B	Transmembrane protein 106B	SeqId_8687_26	96	Kidney	0.975546	0.791094	1.203	0.816896	0.999987
TLR3	O15455	TLR3	Toll-like receptor 3	SeqId_16918_198	96	Kidney	1.02425	0.836093	1.25474	0.817055	0.999987
ACRV1	P26436	sperm protein 10	Acrosomal protein SP-10	SeqId_10507_166	96	Kidney	0.975751	0.792241	1.20177	0.817364	0.999987
FNDC4	Q9H6D8	FNDC4	Fibronectin type III domain-containing protein 4	SeqId_13451_2	96	Kidney	0.975166	0.787518	1.20753	0.817605	0.999987
HEXB	P07686	Hexosaminidase B	Beta-hexosaminidase subunit beta	SeqId_15470_11	96	Kidney	1.02412	0.83625	1.25419	0.81771	0.999987
STUB1	Q9UNE7	CHIP	E3 ubiquitin-protein ligase CHIP	SeqId_10336_3	96	Kidney	1.0241	0.836331	1.25404	0.817718	0.999987
VASN	Q6EMK4	VASN	Vasorin	SeqId_5682_13	96	Kidney	1.02545	0.827989	1.27001	0.81784	0.999987
EPOR	P19235	EPO-R	Erythropoietin receptor	SeqId_19575_4	96	Kidney	1.02487	0.830621	1.26454	0.81878	0.999987
POFUT1	Q9H488	OFUT1	GDP-fucose protein O-fucosyltransferase 1	SeqId_5634_39	96	Kidney	0.977275	0.802237	1.1905	0.819424	0.999987
PRKCG	P05129	PKC-G	Protein kinase C gamma type	SeqId_5476_66	96	Kidney	1.02377	0.836778	1.25255	0.819425	0.999987
TIGIT	Q495A1	TIGIT	T-cell immunoreceptor with Ig and ITIM domains	SeqId_16299_13	96	Kidney	0.976298	0.794554	1.19961	0.819453	0.999987
BPHL	Q86WA6	BPHL	Valacyclovir hydrolase	SeqId_17813_21	96	Kidney	1.02467	0.83118	1.2632	0.819457	0.999987
SCIMP	Q6UWF3	SCIMP	SLP adapter and CSK-interacting membrane protein	SeqId_10510_62	96	Kidney	0.976557	0.796342	1.19756	0.819715	0.999987
MRC2	Q9UBG0	MRC2	C-type mannose receptor 2	SeqId_3041_55	96	Kidney	0.97613	0.792795	1.20186	0.819941	0.999987
CPVL	Q9H3G5	CPVL	Probable serine carboxypeptidase CPVL	SeqId_8891_7	96	Kidney	1.02385	0.835703	1.25435	0.820049	0.999987
LRRC59	Q96AG4	LRC59	Leucine-rich repeat-containing protein 59	SeqId_19163_26	96	Kidney	1.02363	0.836763	1.25223	0.820354	0.999987
UNC5C	O95185	UNC5H3	Netrin receptor UNC5C	SeqId_5139_32	96	Kidney	1.02398	0.833923	1.25736	0.821008	0.999987
NLRP1	Q9C000	NALP1	NACHT, LRR and PYD domains-containing protein 1	SeqId_11661_11	96	Kidney	0.97635	0.793116	1.20192	0.821437	0.999987
HMOX2	P30519	HO-2	Heme oxygenase 2	SeqId_2622_18	96	Kidney	0.976233	0.791951	1.2034	0.821702	0.999987
PRDX5	P30044	Peroxiredoxin-5	Peroxiredoxin-5, mitochondrial	SeqId_5017_19	96	Kidney	1.02396	0.833122	1.2585	0.821997	0.999987
PBRM1	Q86U86	PB1	Protein polybromo-1	SeqId_12518_289	96	Kidney	1.0249	0.827162	1.26992	0.822045	0.999987
MDH2	P40926	Malate dehydrogenase 2	Malate dehydrogenase, mitochondrial	SeqId_15534_26	96	Kidney	0.976779	0.795904	1.19876	0.822081	0.999987
CHMP2A	O43633	CHM2A	Charged multivesicular body protein 2a	SeqId_17728_61	96	Kidney	0.976804	0.795957	1.19874	0.822232	0.999987
ITM2C	Q9NQX7	ITM2C:N-term	Integral membrane protein 2C:N-term	SeqId_10560_1	96	Kidney	1.0236	0.835149	1.25457	0.822236	0.999987
JPH4	Q96JJ6	JPH4	Junctophilin-4	SeqId_9111_40	96	Kidney	0.976892	0.796573	1.19803	0.822321	0.999987
MYC	P01106	c-Myc	Myc proto-oncogene protein	SeqId_10362_35	96	Kidney	1.02481	0.827385	1.26934	0.822405	0.999987
VAMP8	Q9BV40	VAMP8	Vesicle-associated membrane protein 8	SeqId_7064_2	96	Kidney	0.975518	0.785608	1.21134	0.822458	0.999987
SPINK9	Q5DT21	ISK9	Serine protease inhibitor Kazal-type 9	SeqId_8042_88	96	Kidney	1.02471	0.827842	1.2684	0.822542	0.999987
KLK9	Q9UKQ9	kallikrein 9	Kallikrein-9	SeqId_5758_49	96	Kidney	0.975345	0.783926	1.2135	0.822792	0.999987
GNAI3	P08754	GNAI3	Guanine nucleotide-binding protein G(k) subunit alpha	SeqId_12650_43	96	Kidney	0.9767	0.794544	1.20062	0.822865	0.999987
NTF3	P20783	Neurotrophin-3	Neurotrophin-3	SeqId_4145_58	96	Kidney	0.976569	0.793499	1.20188	0.822869	0.999987
IDE	P14735	IDE	Insulin-degrading enzyme	SeqId_3197_70	96	Kidney	1.02362	0.834267	1.25596	0.822966	0.999987
KIF3A	Q9Y496	KIF3A	Kinesin-like protein KIF3A	SeqId_13961_18	96	Kidney	1.02332	0.835908	1.25274	0.823282	0.999987
HBD	P02042	HBD	Hemoglobin subunit delta	SeqId_6992_67	96	Kidney	1.02411	0.830694	1.26256	0.823463	0.999987
HNRNPC	P07910	hnRNP C1/C2	Heterogeneous nuclear ribonucleoproteins C1/C2	SeqId_11429_80	96	Kidney	1.02401	0.831168	1.26159	0.823638	0.999987
PRLR	P16471	Prolactin Receptor	Prolactin receptor	SeqId_5114_65	96	Kidney	1.02361	0.833472	1.25713	0.823857	0.999987
EFNB1	P98172	EFNB1	Ephrin-B1	SeqId_13104_32	96	Kidney	0.976789	0.794146	1.20144	0.824029	0.999987
HSPA9	P38646	HSPA9B	Stress-70 protein, mitochondrial	SeqId_13492_44	96	Kidney	0.977416	0.798876	1.19586	0.82434	0.999987
VEGFB	P49765	VEGF-B	Vascular endothelial growth factor B	SeqId_9453_12	96	Kidney	0.976898	0.794618	1.20099	0.824448	0.999987
PLCG1	P19174	PLCG1	1-phosphatidylinositol 4,5-bisphosphate phosphodiesterase gamma-1	SeqId_4563_61	96	Kidney	1.02355	0.833172	1.25742	0.824582	0.999987
HPGDS	O60760	PTGD2	Hematopoietic prostaglandin D synthase	SeqId_12549_33	96	Kidney	1.02346	0.832769	1.25782	0.825521	0.999987
PEX14	O75381	PEX14:N-term	Peroxisomal membrane protein PEX14:N-term	SeqId_8300_82	96	Kidney	1.02346	0.832645	1.258	0.82568	0.999987
CPLX2	Q6PUV4	CPLX2	Complexin-2	SeqId_15321_8	96	Kidney	1.02546	0.819803	1.28272	0.825728	0.999987
KPNA4	O00629	IMA4	Importin subunit alpha-3	SeqId_12698_72	96	Kidney	1.02362	0.831353	1.26036	0.825906	0.999987
CCL15	Q16663	MIP-5	C-C motif chemokine 15	SeqId_18289_16	96	Kidney	1.02228	0.840038	1.24405	0.82592	0.999987
DUSP16	Q9BY84	DUS16	Dual specificity protein phosphatase 16	SeqId_14631_22	96	Kidney	0.977066	0.794496	1.20159	0.825991	0.999987
CFHR4	Q92496	FHR4	Complement factor H-related protein 4	SeqId_6471_53	96	Kidney	0.977354	0.796738	1.19891	0.826077	0.999987
AKAP7	O43687	AKA7A	A-kinase anchor protein 7 isoforms alpha and beta	SeqId_18399_1	96	Kidney	0.976678	0.791279	1.20552	0.826086	0.999987
NECTIN2	Q92692	Nectin-2	Nectin-2	SeqId_6245_4	96	Kidney	1.02367	0.830873	1.2612	0.82609	0.999987
SGK3	Q96BR1	SGK3	Serine/threonine-protein kinase Sgk3	SeqId_10042_8	96	Kidney	0.976776	0.79141	1.20556	0.826766	0.999987
DUSP15	Q9H1R2	DUS15	Dual specificity protein phosphatase 15	SeqId_12838_28	96	Kidney	1.02333	0.832335	1.25815	0.826808	0.999987
CD1A	P06126	CD1A	T-cell surface glycoprotein CD1a	SeqId_10814_7	96	Kidney	0.97715	0.794369	1.20199	0.826827	0.999987
C22orf15	Q8WYQ4	CV015	Uncharacterized protein C22orf15	SeqId_7073_69	96	Kidney	0.976637	0.79	1.20737	0.827058	0.999987
PCDHGA10	Q9Y5H3	PCDGA	Protocadherin gamma-A10	SeqId_6321_65	96	Kidney	1.02337	0.831741	1.25915	0.827139	0.999987
FUT2	Q10981	FUT2	Galactoside 2-alpha-L-fucosyltransferase 2	SeqId_9121_28	96	Kidney	1.02371	0.829178	1.26388	0.827491	0.999987
TARDBP	Q13148	TADBP	TAR DNA-binding protein 43	SeqId_12046_51	96	Kidney	1.02312	0.832927	1.25674	0.82758	0.999987
HTATIP2	Q9BUP3	HTAI2	Oxidoreductase HTATIP2	SeqId_10630_5	96	Kidney	0.977978	0.800262	1.19516	0.827713	0.999987
CDC25B	P30305	MPIP2	M-phase inducer phosphatase 2	SeqId_12427_8	96	Kidney	1.02269	0.835463	1.25187	0.827841	0.999987
CBX5	P45973	CBX5	Chromobox protein homolog 5	SeqId_4540_11	96	Kidney	1.0233	0.831243	1.25974	0.828048	0.999987
IL23R	Q5VWK5	IL-23 R	Interleukin-23 receptor	SeqId_5088_175	96	Kidney	0.977435	0.794997	1.20174	0.828576	0.999987
NDUFS4	O43181	NDUS4	NADH dehydrogenase [ubiquinone] iron-sulfur protein 4, mitochondrial	SeqId_10584_7	96	Kidney	1.02243	0.836115	1.25026	0.8289	0.999987
GDF7	Q7Z4P5	GDF7	Growth/differentiation factor 7	SeqId_16756_30	96	Kidney	1.02322	0.83048	1.26069	0.829317	0.999987
GLO1	Q04760	Glyoxalase I	Lactoylglutathione lyase	SeqId_9883_29	96	Kidney	1.02326	0.830097	1.26138	0.829411	0.999987
ITIH4	Q14624	ITI heavy chain H4	Inter-alpha-trypsin inhibitor heavy chain H4	SeqId_4811_33	96	Kidney	1.02306	0.830665	1.26001	0.83019	0.999987
COPE	O14579	COPE	Coatomer subunit epsilon	SeqId_19310_81	96	Kidney	1.02234	0.835135	1.25151	0.83047	0.999987
NPTN	Q9Y639	NPTN	Neuroplastin	SeqId_7194_36	96	Kidney	0.976883	0.788378	1.21046	0.830683	0.999987
NT5C2	P49902	5NTC	Cytosolic purine 5'-nucleotidase	SeqId_11288_26	96	Kidney	0.977708	0.794907	1.20255	0.830953	0.999987
TNFRSF6B	O95407	DcR3	Tumor necrosis factor receptor superfamily member 6B	SeqId_5070_76	96	Kidney	0.977452	0.792756	1.20518	0.830987	0.999987
BMP15	O95972	BMP15	Bone morphogenetic protein 15	SeqId_11129_66	96	Kidney	0.977068	0.789546	1.20913	0.831032	0.999987
TGFB3	P10600	TGF-b3	Transforming growth factor beta-3	SeqId_3520_58	96	Kidney	1.02306	0.829402	1.26194	0.831361	0.999987
FLNA	P21333	filamin A:CH2	Filamin-A:Calponin Homology 2	SeqId_11171_25	96	Kidney	0.978184	0.798279	1.19863	0.831544	0.999987
ST6GALNAC3	Q8NDV1	SIA7C	Alpha-N-acetylgalactosaminide alpha-2,6-sialyltransferase 3	SeqId_10705_14	96	Kidney	0.977601	0.793417	1.20454	0.831566	0.999987
SEPSECS	Q9HD40	SPCS	O-phosphoseryl-tRNA(Sec) selenium transferase	SeqId_17357_33	96	Kidney	0.977152	0.789675	1.20914	0.831593	0.999987
STIM1	Q13586	STIM1:ECD	Stromal interaction molecule 1:Extracellular domain	SeqId_9271_101	96	Kidney	0.977695	0.793463	1.2047	0.832299	0.999987
ASH1L	Q9NR48	ASH1L	Histone-lysine N-methyltransferase ASH1L	SeqId_12622_96	96	Kidney	1.02211	0.834686	1.25162	0.832408	0.999987
PRPS2	P11908	PRPS2	Ribose-phosphate pyrophosphokinase 2	SeqId_18329_4	96	Kidney	1.02258	0.831225	1.258	0.832679	0.999987
RRM2	P31350	RIR2	Ribonucleoside-diphosphate reductase subunit M2	SeqId_17750_8	96	Kidney	1.02241	0.831977	1.25643	0.833084	0.999987
BCHE	P06276	Pseudocholinesterase	Cholinesterase	SeqId_15514_26	96	Kidney	0.977933	0.794497	1.20372	0.833247	0.999987
BST1	Q10588	BST1	ADP-ribosyl cyclase/cyclic ADP-ribose hydrolase 2	SeqId_4535_50	96	Kidney	1.02208	0.833699	1.25302	0.833583	0.999987
RAB1A	P62820	RAB1A	Ras-related protein Rab-1A	SeqId_19223_6	96	Kidney	1.02225	0.832534	1.25519	0.833602	0.999987
TFF3	Q07654	TFF3	Trefoil factor 3	SeqId_4721_54	96	Kidney	1.02479	0.815456	1.28786	0.833636	0.999987
HSPG2	P98160	Perlecan	Basement membrane-specific heparan sulfate proteoglycan core protein	SeqId_15626_223	96	Kidney	1.02244	0.831051	1.2579	0.833795	0.999987
CILP2	Q8IUL8	CILP2	Cartilage intermediate layer protein 2	SeqId_8841_65	96	Kidney	0.976344	0.780703	1.22101	0.8338	0.999987
SUFU	Q9UMX1	SUFU	Suppressor of fused homolog	SeqId_17468_1	96	Kidney	1.0223	0.831884	1.25631	0.833857	0.999987
EYS	Q5T1H1	EYS	Protein eyes shut homolog	SeqId_9365_91	96	Kidney	0.978298	0.796886	1.20101	0.833928	0.999987
SELPLG	Q14242	SELPL:ECD	P-selectin glycoprotein ligand 1:Extracellular domain	SeqId_11266_8	96	Kidney	0.978474	0.797815	1.20004	0.834481	0.999987
MMP13	P45452	MMP-13	Collagenase 3	SeqId_4925_54	96	Kidney	1.02181	0.834412	1.25129	0.834671	0.999987
KIR2DL3	P43628	KI2L3	Killer cell immunoglobulin-like receptor 2DL3	SeqId_17153_46	96	Kidney	0.97869	0.799039	1.19873	0.835094	0.999987
DKK2	Q9UBU2	DKK2	Dickkopf-related protein 2	SeqId_15678_71	96	Kidney	0.977947	0.792693	1.20649	0.835137	0.999987
PMEL	P40967	GP100	Melanocyte protein PMEL	SeqId_6472_40	96	Kidney	0.976888	0.78377	1.21759	0.835165	0.999987
C4B|C4A	P0C0L5|P0C0L4	C4	Complement C4	SeqId_4481_34	96	Kidney	1.02226	0.830635	1.25809	0.835326	0.999987
HOMER1	Q86YM7	HOME1	Homer protein homolog 1	SeqId_19229_92	96	Kidney	0.978482	0.796992	1.2013	0.83537	0.999987
CSF2RB	P32927	IL3RB:CD	Cytokine receptor common subunit beta:Cytoplasmic domain	SeqId_11137_43	96	Kidney	1.022	0.832224	1.25506	0.835477	0.999987
PMS2	P54278	PMS2	Mismatch repair endonuclease PMS2	SeqId_11312_40	96	Kidney	0.978026	0.792316	1.20726	0.836158	0.999987
PCDHB1	Q9Y5F3	PCDB1	Protocadherin beta-1	SeqId_9941_70	96	Kidney	1.0221	0.8306	1.25776	0.836381	0.999987
SPINK2	P20155	ISK2	Serine protease inhibitor Kazal-type 2	SeqId_13405_61	96	Kidney	1.02181	0.832579	1.25404	0.836446	0.999987
MB	P02144	Myoglobin	Myoglobin	SeqId_3042_7	96	Kidney	1.02476	0.812229	1.2929	0.83661	0.999987
CABLES2	Q9BTV7	CABL2	CDK5 and ABL1 enzyme substrate 2	SeqId_7105_7	96	Kidney	1.02187	0.831927	1.25518	0.836634	0.999987
COL6A3	P12111	Collagen alpha-3(VI):BPTI/Kunitz inhibitor	Collagen alpha-3(VI) chain:Bovine pancreatic trypsin inhibitor/Kunitz inhibitor domain, isoform 1	SeqId_11196_31	96	Kidney	0.977396	0.786244	1.21502	0.836861	0.999987
OSTN	P61366	OSTN	Osteocrin	SeqId_7265_32	96	Kidney	1.02243	0.827343	1.26351	0.83731	0.999987
EFS	O43281	EFS	Embryonal Fyn-associated substrate	SeqId_12572_236	96	Kidney	0.978691	0.796747	1.20218	0.837371	0.999987
POGLUT2	Q6UW63	KDEL1	KDEL motif-containing protein 1	SeqId_6611_8	96	Kidney	1.02146	0.833994	1.25106	0.837399	0.999987
CASP8	Q14790	Caspase-8	Caspase-8	SeqId_18158_45	96	Kidney	0.978575	0.794548	1.20523	0.838539	0.999987
BCL2L10	Q9HD36	B2L10	Bcl-2-like protein 10	SeqId_7249_307	96	Kidney	1.02211	0.828073	1.2616	0.838694	0.999987
NA	NA	NA	NA	NA	96	Kidney	0.978435	0.792628	1.2078	0.83922	0.999987
RSPO4	Q2I0M5	RSPO4	R-spondin-4	SeqId_8464_31	96	Kidney	1.02503	0.806742	1.30238	0.839651	0.999987
DDOST	P39656	OST48	Dolichyl-diphosphooligosaccharide--protein glycosyltransferase 48 kDa subunit	SeqId_17161_1	96	Kidney	0.978862	0.795667	1.20424	0.839845	0.999987
CTCF	P49711	CTCF	Transcriptional repressor CTCF	SeqId_14624_51	96	Kidney	0.978731	0.794404	1.20583	0.839967	0.999987
SEMA6B	Q9H3T3	SEM6B	Semaphorin-6B	SeqId_5121_3	96	Kidney	0.97727	0.781728	1.22172	0.840032	0.999987
CD27	P26842	CD27	CD27 antigen	SeqId_5412_53	96	Kidney	0.979364	0.799757	1.19931	0.840124	0.999987
SLC6A9	P48067	SC6A9	Sodium- and chloride-dependent glycine transporter 1	SeqId_11653_69	96	Kidney	1.02166	0.82956	1.25825	0.840171	0.999987
ELAPOR1	Q6UXG2	K1324:CD	UPF0577 protein KIAA1324:Cytoplasmic domain	SeqId_9097_5	96	Kidney	0.978349	0.790769	1.21043	0.840272	0.999987
PVRIG	Q6DKI7	PVRIG	Transmembrane protein PVRIG	SeqId_6464_40	96	Kidney	1.02159	0.829957	1.25747	0.840298	0.999987
CA8	P35219	Carbonic Anhydrase VIII	Carbonic anhydrase-related protein	SeqId_11390_24	96	Kidney	0.978994	0.796311	1.20359	0.840335	0.999987
GBP2	P32456	GBP2	Guanylate-binding protein 2	SeqId_18891_98	96	Kidney	1.02064	0.836642	1.2451	0.84038	0.999987
POLR2J	P52435	RPB11	DNA-directed RNA polymerase II subunit RPB11-a	SeqId_19199_3	96	Kidney	0.978742	0.793979	1.2065	0.840462	0.999987
AXIN2	Q9Y2T1	AXIN2	Axin-2	SeqId_8429_16	96	Kidney	1.02101	0.833859	1.25017	0.840468	0.999987
GSTA4	O15217	GSTA4	Glutathione S-transferase A4	SeqId_14645_253	96	Kidney	1.0213	0.831422	1.25454	0.840834	0.999987
PIN4	Q9Y237	PIN4	Peptidyl-prolyl cis-trans isomerase NIMA-interacting 4	SeqId_12718_43	96	Kidney	1.0215	0.82986	1.2574	0.840937	0.999987
CUTC	Q9NTM9	CUTC	Copper homeostasis protein cutC homolog	SeqId_15315_64	96	Kidney	0.978978	0.795366	1.20498	0.841098	0.999987
B4GALT7	Q9UBV7	B4GT7	Beta-1,4-galactosyltransferase 7	SeqId_7806_33	96	Kidney	1.02137	0.830477	1.25615	0.841223	0.999987
BARD1	Q99728	BARD1	BRCA1-associated RING domain protein 1	SeqId_13977_28	96	Kidney	0.97864	0.792074	1.20915	0.841414	0.999987
GAPDHS	O14556	G3PT	Glyceraldehyde-3-phosphate dehydrogenase, testis-specific	SeqId_8004_15	96	Kidney	1.02158	0.82869	1.25938	0.841472	0.999987
BTN3A3	O00478	BT3A3	Butyrophilin subfamily 3 member A3	SeqId_17692_2	96	Kidney	1.02081	0.833985	1.24949	0.841688	0.999987
CAT	P04040	Catalase	Catalase	SeqId_3488_64	96	Kidney	1.0219	0.826067	1.26417	0.841772	0.999987
RUFY1	Q96T51	RUFY1	RUN and FYVE domain-containing protein 1	SeqId_11425_31	96	Kidney	0.979356	0.797954	1.202	0.841794	0.999987
HRK	O00198	HRK	Activator of apoptosis harakiri	SeqId_8008_28	96	Kidney	1.02218	0.823968	1.26807	0.8419	0.999987
PSD	A5PKW4	PSD1	PH and SEC7 domain-containing protein 1	SeqId_13055_53	96	Kidney	0.979661	0.800272	1.19926	0.842159	0.999987
QDPR	P09417	DHPR	Dihydropteridine reductase	SeqId_11257_1	96	Kidney	0.979521	0.798923	1.20094	0.842262	0.999987
USB1	Q9BQ65	USB1	U6 snRNA phosphodiesterase	SeqId_11328_9	96	Kidney	0.978965	0.793364	1.20799	0.842871	0.999987
MOCS3	O95396	MOCS3	Adenylyltransferase and sulfurtransferase MOCS3	SeqId_14229_5	96	Kidney	1.02083	0.832486	1.25179	0.842943	0.999987
SH3GLB2	Q9NR46	SHLB2	Endophilin-B2	SeqId_18222_34	96	Kidney	1.02073	0.833154	1.25054	0.843002	0.999987
OPHN1	O60890	Oligophrenin-1	Oligophrenin-1	SeqId_12591_27	96	Kidney	1.02077	0.832794	1.25116	0.843097	0.999987
PRSS35	Q8N3Z0	PRS35	Inactive serine protease 35	SeqId_9983_97	96	Kidney	0.979412	0.796717	1.204	0.843438	0.999987
CILP	O75339	CILP	Cartilage intermediate layer protein 1	SeqId_5717_2	96	Kidney	0.979547	0.797734	1.2028	0.843613	0.999987
PLG	P00747	Angiostatin	Angiostatin	SeqId_3710_49	96	Kidney	0.979049	0.792507	1.2095	0.844351	0.999987
DKK3	Q9UBP4	DKK3	Dickkopf-related protein 3	SeqId_3607_71	96	Kidney	1.02104	0.829365	1.25702	0.844372	0.999987
VTA1	Q9NP79	DRG-1	Vacuolar protein sorting-associated protein VTA1 homolog	SeqId_4209_60	96	Kidney	1.0205	0.833018	1.25018	0.844651	0.999987
IL17F	Q96PD4	IL-17F	Interleukin-17F	SeqId_14026_24	96	Kidney	0.97864	0.78817	1.21514	0.844989	0.999987
KIR2DS4	P43632	KI2S4	Killer cell immunoglobulin-like receptor 2DS4	SeqId_17152_10	96	Kidney	0.979673	0.797122	1.20403	0.845238	0.999987
ELANE	P08246	Elastase	Neutrophil elastase	SeqId_13671_40	96	Kidney	1.02077	0.83029	1.25494	0.845352	0.999987
UNC5B	Q8IZJ1	UNC5B	Netrin receptor UNC5B	SeqId_7776_20	96	Kidney	0.979664	0.796283	1.20528	0.845942	0.999987
IGHA2|IGHA1	P01877|P01876	IgA	Immunoglobulin A	SeqId_11089_7	96	Kidney	0.979427	0.794142	1.20794	0.845946	0.999987
FH	P07954	FUMH	Fumarate hydratase, mitochondrial	SeqId_13384_110	96	Kidney	1.02106	0.82727	1.26024	0.846114	0.999987
PSME2	Q9UL46	PSME2	Proteasome activator complex subunit 2	SeqId_17694_32	96	Kidney	0.978881	0.789057	1.21437	0.846119	0.999987
KCNA10	Q16322	KCA10	Potassium voltage-gated channel subfamily A member 10	SeqId_13042_7	96	Kidney	1.02086	0.828742	1.25751	0.846135	0.999987
IDUA	P35475	IDUA	Alpha-L-iduronidase	SeqId_3169_70	96	Kidney	0.980393	0.802665	1.19747	0.846144	0.999987
PPP2R3A	Q06190	PP2A, subunit B	Serine/threonine-protein phosphatase 2A regulatory subunit B'' subunit alpha	SeqId_13665_35	96	Kidney	0.979616	0.795287	1.20667	0.846456	0.999987
SH2D1B	O14796	SH21B	SH2 domain-containing protein 1B	SeqId_18840_205	96	Kidney	1.02027	0.832101	1.251	0.846987	0.999987
UBE2N	P61088	UBE2N	Ubiquitin-conjugating enzyme E2 N	SeqId_3905_62	96	Kidney	0.980267	0.800486	1.20043	0.847115	0.999987
GPR135	Q8IZ08	GP135	Probable G-protein coupled receptor 135	SeqId_11465_4	96	Kidney	1.02078	0.828049	1.25836	0.847258	0.999987
MRPL33	O75394	RM33	39S ribosomal protein L33, mitochondrial	SeqId_13453_2	96	Kidney	1.02066	0.828385	1.25757	0.847697	0.999987
TPM2	P07951	Tropomyosin 2	Tropomyosin beta chain	SeqId_4472_5	96	Kidney	1.02001	0.833265	1.24861	0.8477	0.999987
CDC25A	P30304	MPIP1	M-phase inducer phosphatase 1	SeqId_11548_84	96	Kidney	0.979356	0.791544	1.21173	0.847717	0.999987
MSN	P26038	Moesin	Moesin	SeqId_5009_11	96	Kidney	1.02043	0.830099	1.2544	0.847739	0.999987
NCF2	P19878	NCF-2	Neutrophil cytosol factor 2	SeqId_10047_12	96	Kidney	0.979135	0.789513	1.2143	0.847741	0.999987
PRDM1	O75626	PRDM1	PR domain zinc finger protein 1	SeqId_14197_2	96	Kidney	1.02027	0.830935	1.25275	0.848034	0.999987
TNR	Q92752	TENR	Tenascin-R	SeqId_11302_237	96	Kidney	0.979172	0.789439	1.2145	0.848103	0.999987
SERPIND1	P05546	Heparin cofactor II	Heparin cofactor 2	SeqId_3316_58	96	Kidney	0.979758	0.79451	1.2082	0.848332	0.999987
AQP4	P55087	AQP4	Aquaporin-4	SeqId_11363_58	96	Kidney	0.980088	0.796977	1.20527	0.84883	0.999987
CTRB1	P17538	Chymotrypsin	Chymotrypsinogen B	SeqId_5671_1	96	Kidney	1.02039	0.829105	1.2558	0.848869	0.999987
CST4	P01036	Cystatin-S	Cystatin-S	SeqId_14076_74	96	Kidney	0.980114	0.796864	1.20551	0.849154	0.999987
COQ8B	Q96D53	ADCK4	AarF domain-containing protein kinase 4	SeqId_9794_17	96	Kidney	0.979704	0.792807	1.21066	0.84941	0.999987
PSMD10	O75832	PSD10	26S proteasome non-ATPase regulatory subunit 10	SeqId_18385_4	96	Kidney	1.02017	0.830049	1.25384	0.849471	0.999987
NPTXR	O95502	NPTXR	Neuronal pentraxin receptor	SeqId_15511_37	96	Kidney	0.979772	0.792932	1.21064	0.849858	0.999987
TXN	P10599	Thioredoxin	Thioredoxin	SeqId_8813_160	96	Kidney	1.02039	0.82781	1.25777	0.849989	0.999987
TXNIP	Q9H3M7	TXNIP	Thioredoxin-interacting protein	SeqId_11682_7	96	Kidney	0.979866	0.793276	1.21034	0.850312	0.999987
EDN1	P05305	Endothelin 1	Endothelin-1	SeqId_6495_14	96	Kidney	0.98003	0.794741	1.20852	0.850355	0.999987
FAM3B	P58499	FAM3B	Protein FAM3B	SeqId_9177_6	96	Kidney	1.01895	0.838214	1.23865	0.850541	0.999987
SERPINH1	P50454	Collagen-binding protein	Serpin H1	SeqId_10800_15	96	Kidney	0.980322	0.797047	1.20574	0.850712	0.999987
ATP4B	P51164	ATP4B	Potassium-transporting ATPase subunit beta	SeqId_9994_217	96	Kidney	0.980198	0.795617	1.2076	0.850957	0.999987
MZF1	P28698	MZF1	Myeloid zinc finger 1	SeqId_14662_6	96	Kidney	0.980718	0.800275	1.20185	0.851128	0.999987
ESRRA	P11474	ERRalpha	Steroid hormone receptor ERR1	SeqId_9873_17	96	Kidney	0.980401	0.797061	1.20591	0.851357	0.999987
LAMTOR2	Q9Y2Q5	MAPIP	Ragulator complex protein LAMTOR2	SeqId_15329_167	96	Kidney	0.980326	0.79583	1.20759	0.851823	0.999987
RAET1G	Q6H3X3	RET1G	Retinoic acid early transcript 1G protein	SeqId_18927_14	96	Kidney	0.980882	0.800444	1.202	0.852358	0.999987
ARPC5	O15511	p16-ARC	Actin-related protein 2/3 complex subunit 5	SeqId_18419_20	96	Kidney	1.01883	0.83623	1.2413	0.853134	0.999987
MXRA7	P84157	MXRA7	Matrix-remodeling-associated protein 7	SeqId_8005_1	96	Kidney	1.01959	0.830165	1.25224	0.853204	0.999987
RBM24	Q9BX46	RBM24	RNA-binding protein 24	SeqId_11380_84	96	Kidney	1.01939	0.831766	1.24933	0.853214	0.999987
COX5B	P10606	COX5B	Cytochrome c oxidase subunit 5B, mitochondrial	SeqId_7887_57	96	Kidney	0.980506	0.795616	1.20836	0.85349	0.999987
TMEM8B	A6NDV4	TMM8B	Transmembrane protein 8B	SeqId_12742_160	96	Kidney	0.980829	0.798552	1.20471	0.853591	0.999987
IFNLR1	Q8IU57	CRF2-12	Interferon lambda receptor 1	SeqId_7192_37	96	Kidney	0.980804	0.798164	1.20524	0.853731	0.999987
GRK2	P25098	BARK1	beta-adrenergic receptor kinase 1	SeqId_3347_9	96	Kidney	1.01937	0.831157	1.25019	0.853877	0.999987
APCDD1	Q8J025	APCD1	Protein APCDD1	SeqId_6599_5	96	Kidney	1.02042	0.822525	1.26592	0.854211	0.999987
SUGT1	Q9Y2Z0	SUGT1	Protein SGT1 homolog	SeqId_17818_22	96	Kidney	0.981145	0.800695	1.20226	0.854353	0.999987
HTN1	P15515	HIS1	Histatin-1	SeqId_10608_9	96	Kidney	0.981156	0.800666	1.20233	0.854469	0.999987
NEO1	Q92859	NEO1	Neogenin	SeqId_8900_28	96	Kidney	0.980397	0.793437	1.21141	0.854487	0.999987
PIAS4	Q8N2W9	PIAS4	E3 SUMO-protein ligase PIAS4	SeqId_10342_55	96	Kidney	0.980819	0.797206	1.20672	0.854687	0.999987
CNTNAP2	Q9UHC6	CNTP2	Contactin-associated protein-like 2	SeqId_6965_19	96	Kidney	1.01992	0.82565	1.2599	0.854834	0.999987
POLI	Q9UNA4	POLI	DNA polymerase iota	SeqId_13536_56	96	Kidney	0.980941	0.797927	1.20593	0.855075	0.999987
CSPG4	Q6UVK1	CSPG4	Chondroitin sulfate proteoglycan 4	SeqId_8951_162	96	Kidney	1.0195	0.828264	1.25489	0.855412	0.999987
DYNLL1	P63167	DLC8	Dynein light chain 1, cytoplasmic	SeqId_3881_49	96	Kidney	1.01928	0.829831	1.25198	0.855563	0.999987
RAB31	Q13636	RAB31	Ras-related protein Rab-31	SeqId_13597_20	96	Kidney	0.980567	0.793242	1.21213	0.85603	0.999987
CACNA2D3	Q8IZS8	CA2D3	Voltage-dependent calcium channel subunit alpha-2/delta-3	SeqId_8885_6	96	Kidney	0.980238	0.789843	1.21653	0.856252	0.999987
DNAJC15	Q9Y5T4	DJC15	DnaJ homolog subfamily C member 15	SeqId_7197_2	96	Kidney	0.980355	0.790839	1.21529	0.856351	0.999987
CDYL2	Q8N8U2	CDYL2	Chromodomain Y-like protein 2	SeqId_10752_8	96	Kidney	1.01846	0.835286	1.24181	0.856484	0.999987
VAPA	Q9P0L0	VAPA	Vesicle-associated membrane protein-associated protein A	SeqId_7167_102	96	Kidney	0.981343	0.800066	1.20369	0.856566	0.999987
FAS	P25445	Fas, soluble	Tumor necrosis factor receptor superfamily member 6	SeqId_9459_7	96	Kidney	0.981536	0.801921	1.20138	0.856578	0.999987
GABBR2	O75899	GABR2:ECD	Gamma-aminobutyric acid type B receptor subunit 2:Extracellular domain	SeqId_13948_50	96	Kidney	0.981473	0.801134	1.20241	0.856731	0.999987
CHST11	Q9NPF2	CHSTB	Carbohydrate sulfotransferase 11	SeqId_7779_86	96	Kidney	0.980906	0.795639	1.20931	0.856754	0.999987
LIMA1	Q9UHB6	LIMA1	LIM domain and actin-binding protein 1	SeqId_11543_84	96	Kidney	1.01919	0.829059	1.25292	0.856825	0.999987
ADCYAP1	P18509	PACAP-27	Pituitary adenylate cyclase-activating polypeptide 27	SeqId_8446_4	96	Kidney	0.980399	0.790677	1.21564	0.856833	0.999987
FTL|FTH1	P02792|P02794	Ferritin	Ferritin	SeqId_5934_1	96	Kidney	0.980488	0.791474	1.21464	0.856879	0.999987
TRAPPC3	O43617	TPPC3	Trafficking protein particle complex subunit 3	SeqId_14337_1	96	Kidney	1.01898	0.830139	1.25078	0.857304	0.999987
B3GALT1	Q9Y5Z6	B3GT1	Beta-1,3-galactosyltransferase 1	SeqId_9541_15	96	Kidney	1.01951	0.825786	1.25869	0.857365	0.999987
PRG3	Q9Y2Y8	PRG3	Proteoglycan 3	SeqId_9015_1	96	Kidney	1.01911	0.828738	1.25321	0.857598	0.999987
CNGA2	Q16280	CNGA2	Cyclic nucleotide-gated olfactory channel	SeqId_12872_35	96	Kidney	1.01929	0.827161	1.25605	0.857701	0.999987
MCTS1	Q9ULC4	MCTS1	Malignant T-cell-amplified sequence 1	SeqId_12488_9	96	Kidney	0.98124	0.79767	1.20706	0.857772	0.999987
HHIP	Q96QV1	HHIP	Hedgehog-interacting protein	SeqId_10833_64	96	Kidney	1.01856	0.832641	1.24598	0.858093	0.999987
PTK6	Q13882	PTK6	Protein-tyrosine kinase 6	SeqId_3832_51	96	Kidney	1.01901	0.828913	1.2527	0.858117	0.999987
NDUFAF8	A1L188	CQ089	Uncharacterized protein C17orf89	SeqId_9030_56	96	Kidney	0.981071	0.795487	1.20995	0.858228	0.999987
ARRDC3	Q96B67	ARRD3	Arrestin domain-containing protein 3	SeqId_12352_70	96	Kidney	1.01881	0.830404	1.24996	0.858231	0.999987
NAXE	Q8NCW5	AIBP	NAD(P)H-hydrate epimerase	SeqId_16621_77	96	Kidney	1.01873	0.830591	1.24949	0.858612	0.999987
PTK2B	Q14289	FAK2:FAT	Protein-tyrosine kinase 2-beta:Focal adhesion targeting domain	SeqId_8918_64	96	Kidney	1.01849	0.832556	1.24594	0.858638	0.999987
APOC3	P02656	Apo C-III	Apolipoprotein C-III	SeqId_6461_54	96	Kidney	1.01892	0.828949	1.25244	0.858667	0.999987
CNTN2	Q02246	CNTN2	Contactin-2	SeqId_3296_92	96	Kidney	0.981352	0.797367	1.20779	0.858948	0.999987
CSNK2B|CSNK2A1	P67870|P68400	CK2-A1:B	Casein kinase II 2-alpha:2-beta heterotetramer	SeqId_5225_50	96	Kidney	0.982008	0.802359	1.20188	0.860192	0.999987
METTL1	Q9UBP6	METTL1	tRNA (guanine-N(7)-)-methyltransferase	SeqId_12514_16	96	Kidney	1.01861	0.829425	1.25094	0.860387	0.999987
LILRB4	Q8NHJ6	LIRB4	Leukocyte immunoglobulin-like receptor subfamily B member 4	SeqId_6453_70	96	Kidney	0.981432	0.796228	1.20972	0.860563	0.999987
CAV3	P56539	CAV3	Caveolin-3	SeqId_8690_25	96	Kidney	0.981507	0.795453	1.21108	0.861807	0.999987
CNMD	O75829	LECT1	Leukocyte cell-derived chemotaxin 1	SeqId_9928_125	96	Kidney	1.01828	0.830359	1.24872	0.861865	0.999987
SLC4A8	Q2Y0W8	S4A8	Electroneutral sodium bicarbonate exchanger 1	SeqId_12798_46	96	Kidney	0.981807	0.798322	1.20746	0.861911	0.999987
C1orf115	Q9H7X2	CA115	Uncharacterized protein C1orf115	SeqId_8366_19	96	Kidney	0.981487	0.794844	1.21196	0.862142	0.999987
SLC5A5	Q92911	SC5A5	Sodium/iodide cotransporter	SeqId_12826_5	96	Kidney	0.981487	0.794501	1.21248	0.862423	0.999987
S100A13	Q99584	S100A13	Protein S100-A13	SeqId_7223_60	96	Kidney	1.01839	0.828597	1.25166	0.862499	0.999987
PAK3	O75914	PAK3	Serine/threonine-protein kinase PAK 3	SeqId_3387_1	96	Kidney	1.01828	0.829419	1.25013	0.862625	0.999987
SHMT2	P34897	GLYM	Serine hydroxymethyltransferase, mitochondrial	SeqId_12691_44	96	Kidney	0.981756	0.796889	1.20951	0.862669	0.999987
IFNA14	P01570	IFN14	Interferon alpha-14	SeqId_7180_114	96	Kidney	0.981431	0.793606	1.21371	0.862694	0.999987
NRAC	Q8N912	NRAC	Nutritionally-regulated adipose and cardiac enriched protein homolog	SeqId_13464_8	96	Kidney	1.0184	0.828228	1.25224	0.862729	0.999987
RPS10	P46783	RS10	40S ribosomal protein S10	SeqId_13011_20	96	Kidney	0.98189	0.798031	1.20811	0.862834	0.999987
AKR1B1	P15121	Aldose reductase	Aldose reductase	SeqId_16606_85	96	Kidney	0.982425	0.803404	1.20134	0.862838	0.999987
PITPNB	P48739	PIPNB	Phosphatidylinositol transfer protein beta isoform	SeqId_12484_67	96	Kidney	0.982035	0.799285	1.20657	0.863001	0.999987
MEF2C	Q06413	MEF2C	Myocyte-specific enhancer factor 2C	SeqId_8933_84	96	Kidney	1.01873	0.82497	1.258	0.863121	0.999987
IL2RA	P01589	IL-2 sRa	Interleukin-2 receptor subunit alpha	SeqId_3151_6	96	Kidney	0.982217	0.800927	1.20454	0.86316	0.999987
SERF1A	O75920	SERF1	Small EDRK-rich factor 1	SeqId_7842_52	96	Kidney	0.981802	0.795565	1.21164	0.864116	0.999987
LOXL2	Q9Y4K0	Lysyl oxidase-like protein 2	Lysyl oxidase homolog 2	SeqId_6504_65	96	Kidney	1.01861	0.823901	1.25934	0.864707	0.999987
DIDO1	Q9BTC0	DIDO1	Death-inducer obliterator 1	SeqId_14329_4	96	Kidney	1.01831	0.82584	1.25565	0.865178	0.999987
KLHL12	Q53G59	KLH12	Kelch-like protein 12	SeqId_12695_62	96	Kidney	1.01848	0.824352	1.25832	0.86524	0.999987
P4HB	P07237	Protein disulfide-isomerase	Protein disulfide-isomerase	SeqId_4278_14	96	Kidney	0.98203	0.796457	1.21084	0.865254	0.999987
MYB	P10242	MYB	Transcriptional activator Myb	SeqId_11618_83	96	Kidney	1.01801	0.827961	1.25169	0.865522	0.999987
TIGIT	Q495A1	TIGIT	T-cell immunoreceptor with Ig and ITIM domains	SeqId_9638_2	96	Kidney	1.01789	0.828805	1.2501	0.865734	0.999987
APLN	Q9ULZ1	APEL	Apelin	SeqId_6622_90	96	Kidney	1.01791	0.828616	1.25044	0.865746	0.999987
RGS8	P57771	RGS8	Regulator of G-protein signaling 8	SeqId_11666_72	96	Kidney	0.982578	0.800972	1.20536	0.866133	0.999987
NAGK	Q9UJ70	NAGK	N-acetyl-D-glucosamine kinase	SeqId_3894_15	96	Kidney	0.982424	0.799168	1.2077	0.86631	0.999987
LRIG3	Q6UXM1	LRIG3	Leucine-rich repeats and immunoglobulin-like domains protein 3	SeqId_3322_52	96	Kidney	0.982294	0.79783	1.20941	0.866312	0.999987
UBE2G1	P62253	UB2G1	Ubiquitin-conjugating enzyme E2 G1	SeqId_17158_17	96	Kidney	1.01762	0.829982	1.24768	0.866607	0.999987
IGSF11	Q5DX21	IGS11:CD	Immunoglobulin superfamily member 11:Cytoplasmic domain	SeqId_10700_10	96	Kidney	0.982855	0.802841	1.20323	0.866937	0.999987
SORCS2	Q96PQ0	SORC2	VPS10 domain-containing receptor SorCS2	SeqId_4569_52	96	Kidney	0.982814	0.802183	1.20412	0.867127	0.999987
BOLA3	Q53S33	BOLA3	BolA-like protein 3	SeqId_5980_55	96	Kidney	0.982545	0.79863	1.20881	0.867734	0.999987
TMEM38B	Q9NVV0	TM38B	Trimeric intracellular cation channel type B	SeqId_9509_4	96	Kidney	1.0168	0.8344	1.23908	0.8688	0.999987
CST3	P01034	Cystatin C	Cystatin-C	SeqId_2609_59	96	Kidney	0.982465	0.796304	1.21215	0.868906	0.999987
GRID2	O43424	GRID2	Glutamate receptor ionotropic, delta-2	SeqId_12758_47	96	Kidney	1.01681	0.833389	1.24059	0.869558	0.999987
NAB1	Q13506	NAB1	NGFI-A-binding protein 1	SeqId_13933_276	96	Kidney	0.982775	0.798611	1.20941	0.869641	0.999987
HSP90AB1	P08238	HSP 90b	Heat shock protein HSP 90-beta	SeqId_5467_15	96	Kidney	1.01668	0.834363	1.23883	0.869703	0.999987
HEPHL1	Q6MZM0	HPHL1	Hephaestin-like protein 1	SeqId_6354_13	96	Kidney	0.982638	0.796866	1.21172	0.869874	0.999987
PPIH	O43447	PPIH	Peptidyl-prolyl cis-trans isomerase H	SeqId_12449_16	96	Kidney	0.98295	0.800077	1.20762	0.869937	0.999987
MBD1	Q9UIS9	MBD1	Methyl-CpG-binding domain protein 1	SeqId_14294_61	96	Kidney	1.01723	0.828964	1.24824	0.87007	0.999987
TRAF4	Q9BUZ4	TRAF4	TNF receptor-associated factor 4	SeqId_13041_47	96	Kidney	0.982425	0.794136	1.21536	0.870256	0.999987
FLII	Q13045	FLII	Protein flightless-1 homolog	SeqId_12677_164	96	Kidney	1.01739	0.827236	1.25124	0.870302	0.999987
VEGFD	O43915	VEGF-D	Vascular endothelial growth factor D	SeqId_14705_1	96	Kidney	1.0167	0.832994	1.24092	0.870608	0.999987
ITIH1	P19827	ITI heavy chain H1	Inter-alpha-trypsin inhibitor heavy chain H1	SeqId_7955_195	96	Kidney	1.01714	0.828618	1.24855	0.870915	0.999987
SHC1	P29353	SHC1:PID	SHC-transforming protein 1:Phosphotyrosine Interaction Domain	SeqId_16043_30	96	Kidney	0.983205	0.800592	1.20747	0.871644	0.999987
PPP1R8	Q12972	PP1R8	Nuclear inhibitor of protein phosphatase 1	SeqId_13039_1	96	Kidney	0.983372	0.802114	1.20559	0.871846	0.999987
CPA2	P48052	CBPA2	Carboxypeptidase A2	SeqId_9276_7	96	Kidney	1.01708	0.827897	1.2495	0.871851	0.999987
CNTN5	O94779	Contactin-5	Contactin-5	SeqId_3299_29	96	Kidney	1.01768	0.822243	1.25958	0.871997	0.999987
FAHD1	Q6P587	FAHD1	Acylpyruvase FAHD1, mitochondrial	SeqId_17819_30	96	Kidney	1.01663	0.830458	1.24453	0.873051	0.999987
GDA	Q9Y2T3	GUAD	Guanine deaminase	SeqId_12667_2	96	Kidney	1.01704	0.826567	1.25141	0.873114	0.999987
BLVRB	P30043	BLVRB	Flavin reductase (NADPH)	SeqId_17148_7	96	Kidney	0.98296	0.795525	1.21456	0.873496	0.999987
TRA2B	P62995	TRA2B	Transformer-2 protein homolog beta	SeqId_12373_73	96	Kidney	0.982609	0.791635	1.21965	0.873576	0.999987
GSTM3	P21266	GSTM3-3	Glutathione S-transferase Mu 3	SeqId_9748_31	96	Kidney	0.983889	0.805066	1.20243	0.873904	0.999987
BCCIP	Q9P287	BCCIP	BRCA2 and CDKN1A-interacting protein	SeqId_18304_19	96	Kidney	1.01684	0.827167	1.24999	0.874058	0.999987
SERPINA7	P05543	Thyroxine-Binding Globulin	Thyroxine-binding globulin	SeqId_2706_69	96	Kidney	0.982789	0.792816	1.21828	0.874133	0.999987
CYB561D1	Q8N8Q1	C56D1	Cytochrome b561 domain-containing protein 1	SeqId_13377_3	96	Kidney	1.01646	0.830517	1.24403	0.874166	0.999987
NODAL	Q96S42	NODAL	Nodal homolog	SeqId_15692_300	96	Kidney	1.01665	0.828578	1.24741	0.874286	0.999987
SFTPD	P35247	SP-D	Pulmonary surfactant-associated protein D	SeqId_19590_46	96	Kidney	0.983228	0.796534	1.21368	0.874902	0.999987
OMP	P47874	OMP	Olfactory marker protein	SeqId_18240_6	96	Kidney	1.01672	0.827002	1.24996	0.874969	0.999987
UTS2R	Q9UKP6	UR2R	Urotensin-2 receptor	SeqId_13530_5	96	Kidney	1.01762	0.818517	1.26515	0.875082	0.999987
ZNF276	Q8N554	ZN276	Zinc finger protein 276	SeqId_14692_3	96	Kidney	1.01671	0.826421	1.25082	0.875424	0.999987
SLAMF1	Q13291	SLAF1	Signaling lymphocytic activation molecule	SeqId_7953_20	96	Kidney	0.983758	0.801541	1.2074	0.875494	0.999987
PCDHB7	Q9Y5E2	PCDB7	Protocadherin beta-7	SeqId_8071_114	96	Kidney	1.01676	0.82583	1.25182	0.875556	0.999987
FIBCD1	Q8N539	FBCD1	Fibrinogen C domain-containing protein 1	SeqId_9378_6	96	Kidney	0.983518	0.79836	1.21162	0.875895	0.999987
DYNLL2	Q96FJ2	DYL2	Dynein light chain 2, cytoplasmic	SeqId_11493_169	96	Kidney	0.983786	0.800857	1.2085	0.876236	0.999987
DLL4	Q9NR61	DLL4	Delta-like protein 4	SeqId_3305_6	96	Kidney	1.01636	0.828484	1.24685	0.876306	0.999987
TREML1	Q86YW5	TRML1:ECD	Trem-like transcript 1 protein:Extracellular domain, Ig-like V-type domain	SeqId_9329_28	96	Kidney	1.01621	0.829679	1.24467	0.876517	0.999987
DNASE2B	Q8WZ79	DNS2B	Deoxyribonuclease-2-beta	SeqId_6533_20	96	Kidney	1.01719	0.82041	1.26116	0.876548	0.999987
RANBP3	Q9H6Z4	RANB3	Ran-binding protein 3	SeqId_14037_18	96	Kidney	0.983687	0.799074	1.21095	0.876745	0.999987
DLK2	Q6UY11	EGFL9	Protein delta homolog 2	SeqId_9359_9	96	Kidney	0.982748	0.788698	1.22454	0.876772	0.999987
NTRK2	Q16620	TrkB	BDNF/NT-3 growth factors receptor	SeqId_4866_59	96	Kidney	1.0177	0.814933	1.27091	0.877014	0.999987
DCUN1D1	Q96GG9	DCNL1	DCN1-like protein 1	SeqId_17366_6	96	Kidney	1.0165	0.826133	1.25074	0.877043	0.999987
IL22RA2	Q969J5	IL-22BP	Interleukin-22 receptor subunit alpha-2	SeqId_5087_5	96	Kidney	0.983838	0.800306	1.20946	0.877074	0.999987
NOTCH2	Q04721	NOTC2	Neurogenic locus notch homolog protein 2	SeqId_5106_52	96	Kidney	1.01692	0.822103	1.25791	0.877097	0.999987
CGB7|CGB3|CGA	P0DN87|P0DN86|P01215	HCG	Human Chorionic Gonadotropin	SeqId_4914_10	96	Kidney	0.97697	0.726932	1.31301	0.877233	0.999987
TNFRSF10B	O14763	TRAIL R2:ECD	Tumor necrosis factor receptor superfamily member 10B:Extracellular domain, TNFR-Cys domains 1-3	SeqId_5534_49	96	Kidney	1.01657	0.825154	1.25239	0.877285	0.999987
UBXN4	Q92575	UBXN4:CD 2	UBX domain-containing protein 4:Cytoplasmic domain 2	SeqId_9970_7	96	Kidney	0.984406	0.806344	1.20179	0.877304	0.999987
GET3	O43681	ASNA	ATPase ASNA1	SeqId_13620_10	96	Kidney	0.983736	0.798577	1.21183	0.877514	0.999987
FOXO3	O43524	FOXO3A	Forkhead box protein O3	SeqId_11540_37	96	Kidney	0.984073	0.80224	1.20712	0.87758	0.999987
CSNK2B|CSNK2A2	P67870|P19784	CK2-A2:B	Casein kinase II 2-alpha':2-beta heterotetramer	SeqId_5226_36	96	Kidney	0.984295	0.804605	1.20412	0.877676	0.999987
GKN1	Q9NS71	CA11 protein	Gastrokine-1	SeqId_15374_15	96	Kidney	0.984091	0.801992	1.20754	0.877915	0.999987
P4HA2	O15460	P4HA2	Prolyl 4-hydroxylase subunit alpha-2	SeqId_11348_132	96	Kidney	1.01604	0.828985	1.2453	0.878173	0.999987
PKDCC	Q504Y2	PKDCC	Extracellular tyrosine-protein kinase PKDCC	SeqId_8664_36	96	Kidney	1.01617	0.827011	1.24859	0.878709	0.999987
PLAU	P00749	uPA	Urokinase-type plasminogen activator	SeqId_4158_54	96	Kidney	1.01601	0.82704	1.24817	0.879725	0.999987
ACE	P12821	ACE	Angiotensin-converting enzyme	SeqId_10714_7	96	Kidney	1.01547	0.832192	1.23912	0.879825	0.999987
MASP1	P48740	MASP3:Light	Mannan-binding lectin serine protease 1:Mannan-binding lectin serine protease 1 light chain	SeqId_3605_77	96	Kidney	1.01594	0.827434	1.24739	0.879959	0.999987
EGF	P01133	EGF:ECD	Epidermal growth factor:Extracellular domain	SeqId_5509_7	96	Kidney	0.984269	0.800772	1.20982	0.880274	0.999987
CFL2	Q9Y281	COF2	Cofilin-2	SeqId_15339_32	96	Kidney	0.984485	0.803214	1.20667	0.880288	0.999987
TACSTD2	P09758	GA733-1 protein	Tumor-associated calcium signal transducer 2	SeqId_14034_22	96	Kidney	0.983782	0.795145	1.21717	0.880335	0.999987
KLK6	Q92876	Kallikrein 6	Kallikrein-6	SeqId_3450_4	96	Kidney	0.984352	0.801415	1.20905	0.880491	0.999987
FAM241B	Q96D05	CJ035	Uncharacterized protein C10orf35	SeqId_8220_15	96	Kidney	0.984809	0.806499	1.20254	0.880606	0.999987
CPZ	Q66K79	CBPZ	Carboxypeptidase Z	SeqId_6493_9	96	Kidney	0.984187	0.799348	1.21177	0.880621	0.999987
PDGFC	Q9NRA1	PDGF-CC	Platelet-derived growth factor C	SeqId_13658_31	96	Kidney	0.984194	0.79898	1.21234	0.880941	0.999987
CENPV	Q7Z7K6	CENPV	Centromere protein V	SeqId_8817_29	96	Kidney	0.984231	0.799055	1.21232	0.881183	0.999987
FAM163B	P0C2L3	F163B	Protein FAM163B	SeqId_10880_38	96	Kidney	1.0159	0.825853	1.24969	0.881298	0.999987
WDR5	P61964	WDR5	WD repeat-containing protein 5	SeqId_17760_128	96	Kidney	1.01571	0.82774	1.24635	0.881353	0.999987
RBBP5	Q15291	RB binding protein 5	Retinoblastoma-binding protein 5	SeqId_13631_1	96	Kidney	0.983778	0.793407	1.21983	0.88151	0.999987
NAT1	P18440	ARY1	Arylamine N-acetyltransferase 1	SeqId_12632_14	96	Kidney	0.984339	0.799504	1.21191	0.881746	0.999987
PCNP	Q8WW12	PCNP	PEST proteolytic signal-containing nuclear protein	SeqId_17769_28	96	Kidney	0.984687	0.802804	1.20778	0.882253	0.999987
MPZL1	O95297	MPZL1	Myelin protein zero-like protein 1	SeqId_16845_15	96	Kidney	0.98424	0.797377	1.21489	0.882434	0.999987
CTSE	P14091	CATE	Cathepsin E	SeqId_15376_134	96	Kidney	1.01519	0.831054	1.24013	0.882617	0.999987
FCAR	P24071	FCAR	Immunoglobulin alpha Fc receptor	SeqId_4987_17	96	Kidney	1.01593	0.823417	1.25346	0.882752	0.999987
CXCL13	O43927	BLC	C-X-C motif chemokine 13	SeqId_3487_32	96	Kidney	1.01602	0.822228	1.25548	0.883003	0.999987
DPEP2	Q9H4A9	DPEP2	Dipeptidase 2	SeqId_8327_26	96	Kidney	1.01487	0.833437	1.23581	0.883186	0.999987
SSRP1	Q08945	SSRP1	FACT complex subunit SSRP1	SeqId_5032_64	96	Kidney	1.01556	0.826396	1.24803	0.883268	0.999987
VEGFC	P49767	VEGF-C	Vascular endothelial growth factor C	SeqId_3132_1	96	Kidney	0.984575	0.799763	1.21209	0.883478	0.999987
CDH1	P12830	Cadherin E	Cadherin-1	SeqId_18429_10	96	Kidney	0.985199	0.806473	1.20353	0.883918	0.999987
RSPO1	Q2MKA7	RSPO1	R-spondin-1	SeqId_16614_27	96	Kidney	1.01642	0.8168	1.26482	0.883938	0.999987
DARS2	Q6PI48	SYDM	Aspartate--tRNA ligase, mitochondrial	SeqId_12395_86	96	Kidney	1.01525	0.827416	1.24573	0.884691	0.999987
SNX4	O95219	Sorting nexin 4	Sorting nexin-4	SeqId_3903_49	96	Kidney	0.984942	0.802073	1.2095	0.884875	0.999987
SYNJ2BP	P57105	SYJ2B	Synaptojanin-2-binding protein	SeqId_17348_5	96	Kidney	1.01544	0.825145	1.24962	0.884928	0.999987
L1CAM	P32004	NCAM-L1	Neural cell adhesion molecule L1	SeqId_4246_40	96	Kidney	0.984379	0.794908	1.21901	0.885224	0.999987
NIP7	Q9Y221	NIP7	60S ribosome subunit biogenesis protein NIP7 homolog	SeqId_12564_9	96	Kidney	0.984745	0.798912	1.2138	0.885443	0.999987
SDCBP	O00560	Syntenin 1	Syntenin-1	SeqId_17806_6	96	Kidney	0.984899	0.800387	1.21195	0.885684	0.999987
CERT1	Q9Y5P4	C43BP:PH domain	Collagen type IV alpha-3-binding protein:PH domain	SeqId_13535_2	96	Kidney	0.985186	0.803201	1.2084	0.8861	0.999987
FAM189A2	Q15884	CI061	Protein FAM189A2	SeqId_5719_66	96	Kidney	1.01568	0.820565	1.25719	0.886331	0.999987
MPIG6B	O95866	G6B:ECD	Protein G6b:Isoform A, Extracellular domain	SeqId_7065_1	96	Kidney	1.01537	0.822985	1.25274	0.886808	0.999987
SLC41A2	Q96JW4	S41A2	Solute carrier family 41 member 2	SeqId_12511_83	96	Kidney	1.01498	0.826607	1.24629	0.887083	0.999987
ENTPD6	O75354	ENTP6	Ectonucleoside triphosphate diphosphohydrolase 6	SeqId_8932_1	96	Kidney	1.01471	0.82938	1.24146	0.887138	0.999987
XDH	P47989	XDH	Xanthine dehydrogenase/oxidase	SeqId_11264_33	96	Kidney	0.9853	0.802867	1.20919	0.887271	0.999987
GMEB2	Q9UKD1	GMEB2	Glucocorticoid modulatory element-binding protein 2	SeqId_12804_5	96	Kidney	1.01553	0.820636	1.25671	0.88728	0.999987
UBE2G2	P60604	UB2G2	Ubiquitin-conjugating enzyme E2 G2	SeqId_9199_6	96	Kidney	1.01465	0.82923	1.24153	0.887673	0.999987
TNFRSF12A	Q9NP84	TWEAKR	Tumor necrosis factor receptor superfamily member 12A	SeqId_5138_50	96	Kidney	1.01466	0.828835	1.24215	0.887856	0.999987
BPTF	Q12830	BPTF	Nucleosome-remodeling factor subunit BPTF	SeqId_12482_5	96	Kidney	1.01526	0.822425	1.2533	0.887955	0.999987
BMX	P51813	BMX	Cytoplasmic tyrosine-protein kinase BMX	SeqId_3414_40	96	Kidney	0.985334	0.802265	1.21018	0.887959	0.999987
MATN2	O00339	MATN2	Matrilin-2	SeqId_3325_2	96	Kidney	1.01468	0.828315	1.24297	0.88807	0.999987
TRIAP1	O43715	TRIA1	TP53-regulated inhibitor of apoptosis 1	SeqId_18277_28	96	Kidney	1.01469	0.827673	1.24397	0.88839	0.999987
ROBO3	Q96MS0	ROBO3	Roundabout homolog 3	SeqId_5117_14	96	Kidney	1.0151	0.823055	1.25195	0.888617	0.999987
COMT	P21964	Catechol O-methyltransferase	Catechol O-methyltransferase	SeqId_18382_109	96	Kidney	0.985947	0.808513	1.20232	0.888809	0.999987
LRPAP1	P30533	RAP	alpha-2-macroglobulin receptor-associated protein	SeqId_3640_14	96	Kidney	0.985205	0.799402	1.2142	0.888827	0.999987
OLA1	Q9NTK5	GTPB9	Obg-like ATPase 1	SeqId_12659_13	96	Kidney	0.985084	0.79734	1.21703	0.889209	0.999987
RNF24	Q9Y225	RNF24	RING finger protein 24	SeqId_9583_17	96	Kidney	1.01453	0.828048	1.24301	0.889275	0.999987
CHST15	Q7LFX5	ST4S6	Carbohydrate sulfotransferase 15	SeqId_4469_78	96	Kidney	0.985591	0.802952	1.20977	0.889608	0.999987
GAS7	O60861	GAS7	Growth arrest-specific protein 7	SeqId_17721_82	96	Kidney	1.01515	0.82097	1.25525	0.889611	0.999987
GLUL	P15104	GLNA	Glutamine synthetase	SeqId_19238_12	96	Kidney	0.985509	0.801726	1.21142	0.889749	0.999987
CXCL17	Q6UXB2	VCC1	C-X-C motif chemokine 17	SeqId_9495_10	96	Kidney	1.01488	0.823614	1.25055	0.889766	0.999987
TIE1	P35590	sTie-1	Tyrosine-protein kinase receptor Tie-1, soluble	SeqId_2844_53	96	Kidney	1.01409	0.830951	1.23759	0.890488	0.999987
NEGR1	Q7Z3B1	NEGR1	Neuronal growth regulator 1	SeqId_7050_5	96	Kidney	0.985493	0.800152	1.21377	0.890656	0.999987
TACSTD2	P09758	GA733-1 protein	Tumor-associated calcium signal transducer 2	SeqId_2619_72	96	Kidney	0.985543	0.800546	1.21329	0.890799	0.999987
SNCA	P37840	a-Synuclein	Alpha-synuclein	SeqId_8458_111	96	Kidney	0.985687	0.802128	1.21125	0.890939	0.999987
TAB1|MAP3K7	Q15750|O43318	TAK1-TAB1	Mitogen-activated protein kinase kinase kinase 7:TGF-beta-activated kinase 1 and MAP3K7-binding protein 1 fusion	SeqId_5259_2	96	Kidney	1.01449	0.825835	1.24625	0.890974	0.999987
BCAN	Q96GW7	PGCB	Brevican core protein	SeqId_3461_58	96	Kidney	1.01486	0.821658	1.2535	0.891085	0.999987
SUDS3	Q9H7L9	SDS3	Sin3 histone deacetylase corepressor complex component SDS3	SeqId_10703_203	96	Kidney	0.985996	0.805187	1.20741	0.891463	0.999987
STAB1	Q9NY15	STAB1	Stabilin-1	SeqId_14599_18	96	Kidney	1.01428	0.826511	1.2447	0.892035	0.999987
SPINK4	O60575	ISK4	Serine protease inhibitor Kazal-type 4	SeqId_19213_1	96	Kidney	1.0146	0.822655	1.25134	0.892217	0.999987
BAG5	Q9UL15	BAG5	BAG family molecular chaperone regulator 5	SeqId_12743_18	96	Kidney	1.01456	0.823122	1.25052	0.892229	0.999987
COL9A1	P20849	CO9A1	Collagen alpha-1(IX) chain	SeqId_6631_17	96	Kidney	1.01472	0.82129	1.2537	0.892282	0.999987
MATN4	O95460	MATN4	Matrilin-4	SeqId_7083_74	96	Kidney	0.985672	0.799849	1.21467	0.892292	0.999987
HIKESHI	Q53FT3	HIKES	Protein Hikeshi	SeqId_8686_342	96	Kidney	1.01452	0.823351	1.25006	0.892387	0.999987
RYK	P34925	RYK	Tyrosine-protein kinase RYK	SeqId_5583_62	96	Kidney	0.986066	0.80456	1.20852	0.89246	0.999987
PDGFA	P04085	PDGF-AA	Platelet-derived growth factor subunit A	SeqId_4499_21	96	Kidney	0.986376	0.808338	1.20363	0.892558	0.999987
CDK2AP2	O75956	CDKA2	Cyclin-dependent kinase 2-associated protein 2	SeqId_18227_3	96	Kidney	0.986009	0.803176	1.21046	0.892891	0.999987
ALDH5A1	P51649	SSDH	Succinate-semialdehyde dehydrogenase, mitochondrial	SeqId_17792_158	96	Kidney	0.98595	0.802276	1.21168	0.892986	0.999987
DNAJC11	Q9NVH1	DJC11	DnaJ homolog subfamily C member 11	SeqId_9783_75	96	Kidney	0.985569	0.797363	1.2182	0.893045	0.999987
RETREG1	Q9H6L5	F134B	Protein FAM134B	SeqId_8556_5	96	Kidney	0.985969	0.80222	1.21181	0.893179	0.999987
AMY2B	P19961	Alpha-amylase 2B	Alpha-amylase 2B	SeqId_15556_49	96	Kidney	1.01441	0.823012	1.25032	0.893302	0.999987
TPD52L1	Q16890	TPD53	Tumor protein D53	SeqId_17710_40	96	Kidney	1.01433	0.823822	1.24889	0.893357	0.999987
GMPS	P49915	GUAA	GMP synthase [glutamine-hydrolyzing]	SeqId_18184_28	96	Kidney	1.01382	0.829266	1.23946	0.893467	0.999987
DCUN1D2	Q6PH85	DCNL2	DCN1-like protein 2	SeqId_19511_8	96	Kidney	1.01399	0.827283	1.24284	0.893524	0.999987
LONP1	P36776	LONM	Lon protease homolog, mitochondrial	SeqId_6398_12	96	Kidney	0.986255	0.805265	1.20792	0.893562	0.999987
SNX5	Q9Y5X3	SNX5	Sorting nexin-5	SeqId_18327_6	96	Kidney	0.986085	0.803034	1.21086	0.893604	0.999987
ASCC1	Q8N9N2	ASCC1	Activating signal cointegrator 1 complex subunit 1	SeqId_10647_18	96	Kidney	0.986582	0.808775	1.20348	0.894011	0.999987
ACP5	P13686	TrATPase	Tartrate-resistant acid phosphatase type 5	SeqId_3232_28	96	Kidney	0.985642	0.796622	1.21951	0.894085	0.999987
TCN2	P20062	Holo-TC II	Holo-Transcobalamin-2	SeqId_5584_21	96	Kidney	0.986123	0.802222	1.21218	0.894425	0.999987
PPBP	P02775	PBP	Platelet basic protein	SeqId_16765_52	96	Kidney	1.01383	0.827549	1.24204	0.894508	0.999987
PFDN5	Q99471	PFD5	Prefoldin subunit 5	SeqId_4271_75	96	Kidney	1.01394	0.826126	1.24445	0.894624	0.999987
HSPA8	P11142	HSP70 protein 8	Heat shock cognate 71 kDa protein	SeqId_5903_91	96	Kidney	0.986368	0.805057	1.20851	0.894633	0.999987
PLAAT3	P53816	HRSL3	HRAS-like suppressor 3	SeqId_7865_126	96	Kidney	1.01423	0.822451	1.25073	0.89488	0.999987
TTC17	Q96AE7	TTC17:TPR3	Tetratricopeptide repeat protein 17:Tetratricopeptide repeat 3	SeqId_8800_14	96	Kidney	1.01416	0.823176	1.24945	0.89492	0.999987
CPM	P14384	CBPM	Carboxypeptidase M	SeqId_9416_77	96	Kidney	1.01418	0.822676	1.25025	0.89511	0.999987
SECTM1	Q8WVN6	SECTM1	Secreted and transmembrane protein 1	SeqId_13093_6	96	Kidney	1.01418	0.822574	1.25041	0.895155	0.999987
SLIT1	O75093	SLIT1	Slit homolog 1 protein	SeqId_15634_139	96	Kidney	1.01418	0.822386	1.25069	0.895291	0.999987
FEV	Q99581	FEV	Protein FEV	SeqId_12740_55	96	Kidney	0.986517	0.805519	1.20819	0.895569	0.999987
CXCL10	P02778	IP-10	C-X-C motif chemokine 10	SeqId_4141_79	96	Kidney	1.01438	0.819569	1.25549	0.895615	0.999987
PIK3C2A	O00443	P3C2A	Phosphatidylinositol 4-phosphate 3-kinase C2 domain-containing subunit alpha	SeqId_14028_22	96	Kidney	1.01405	0.823254	1.24905	0.895651	0.999987
ARSB	P15848	ARSB	Arylsulfatase B	SeqId_3172_28	96	Kidney	0.986629	0.806187	1.20746	0.896067	0.999987
ENO3	P13929	ENOB	Beta-enolase	SeqId_16616_137	96	Kidney	1.01447	0.817571	1.25879	0.896188	0.999987
GNG11	P61952	GBG11	Guanine nucleotide-binding protein G(I)/G(S)/G(O) subunit gamma-11	SeqId_18282_1	96	Kidney	0.986629	0.805912	1.20787	0.896241	0.999987
HNRNPA2B1	P22626	hnRNP A2/B1	Heterogeneous nuclear ribonucleoproteins A2/B1	SeqId_5351_52	96	Kidney	0.985706	0.793724	1.22412	0.896354	0.999987
SMTN	P53814	SMTN	Smoothelin	SeqId_12546_1	96	Kidney	1.01369	0.825937	1.24413	0.896451	0.999987
LILRA2	Q8N149	LIRA2	Leukocyte immunoglobulin-like receptor subfamily A member 2	SeqId_15614_168	96	Kidney	0.986814	0.807899	1.20535	0.896521	0.999987
AKR1A1	P14550	AK1A1	Alcohol dehydrogenase [NADP(+)]	SeqId_4192_10	96	Kidney	1.01397	0.822558	1.24992	0.896603	0.999987
FBLN5	Q9UBX5	fibulin 5	Fibulin-5	SeqId_15585_304	96	Kidney	1.01369	0.824576	1.24618	0.897292	0.999987
RGMA	Q96B86	RGMA	Repulsive guidance molecule A	SeqId_5483_1	96	Kidney	0.986281	0.799146	1.21724	0.897608	0.999987
MGAT2	Q10469	MGAT2	Alpha-1,6-mannosyl-glycoprotein 2-beta-N-acetylglucosaminyltransferase	SeqId_6909_40	96	Kidney	1.01425	0.816958	1.25919	0.89797	0.999987
ANXA5	P08758	Annexin V	Annexin A5	SeqId_14158_17	96	Kidney	1.01358	0.824127	1.24658	0.89835	0.999987
GHRL	Q9UBU3	ghrelin	Appetite-regulating hormone	SeqId_6518_85	96	Kidney	0.986947	0.806506	1.20776	0.898508	0.999987
RBL1	P28749	p107	Retinoblastoma-like protein 1	SeqId_12879_5	96	Kidney	0.98669	0.80295	1.21248	0.898586	0.999987
EFHD1	Q9BUP0	EFHD1	EF-hand domain-containing protein D1	SeqId_19616_100	96	Kidney	1.01319	0.827958	1.23987	0.898752	0.999987
PAWR	Q96IZ0	PAWR	PRKC apoptosis WT1 regulator protein	SeqId_9565_6	96	Kidney	0.986894	0.805333	1.20939	0.898796	0.999987
TIMM8A	O60220	TIM8A	Mitochondrial import inner membrane translocase subunit Tim8 A	SeqId_19148_58	96	Kidney	0.986645	0.801771	1.21415	0.898937	0.999987
NPPB	P16860	N-terminal pro-BNP	N-terminal pro-BNP	SeqId_7655_11	96	Kidney	0.985787	0.790333	1.22958	0.89897	0.999987
SEC61G	P60059	SC61G	Protein transport protein Sec61 subunit gamma	SeqId_8872_1	96	Kidney	0.986666	0.80138	1.21479	0.899338	0.999987
ENTPD2	Q9Y5L3	ENTP2	Ectonucleoside triphosphate diphosphohydrolase 2	SeqId_18887_7	96	Kidney	1.0135	0.822965	1.24814	0.899587	0.999987
KCNG4	Q8TDN1	KCNG4	Potassium voltage-gated channel subfamily G member 4	SeqId_13525_17	96	Kidney	1.01328	0.825227	1.24419	0.899756	0.999987
NDRG3	Q9UGV2	NDRG3	Protein NDRG3	SeqId_18312_68	96	Kidney	0.986671	0.800547	1.21607	0.899876	0.999987
COX7A1	P24310	CX7A1	Cytochrome c oxidase subunit 7A1, mitochondrial	SeqId_8390_25	96	Kidney	0.986915	0.803384	1.21237	0.900154	0.999987
EFCAB14	O75071	K0494:N-term	EF-hand calcium-binding domain-containing protein 14:N-term	SeqId_10830_5	96	Kidney	0.986775	0.800938	1.21573	0.900482	0.999987
LCN1	P31025	LCN1	Lipocalin-1	SeqId_11708_2	96	Kidney	0.986839	0.801237	1.21543	0.900814	0.999987
HSD17B7	P56937	DHB7:ECD	3-keto-steroid reductase:Extracellular domain (partial)	SeqId_9929_16	96	Kidney	0.987175	0.805489	1.20984	0.90101	0.999987
GFRA2	O00451	GFRa-2	GDNF family receptor alpha-2	SeqId_2515_14	96	Kidney	0.98703	0.803225	1.2129	0.90118	0.999987
RHOC	P08134	RHOC	Rho-related GTP-binding protein RhoC	SeqId_17764_108	96	Kidney	0.987101	0.804146	1.21168	0.901209	0.999987
CAMK2A	Q9UQM7	CAMK2A	Calcium/calmodulin-dependent protein kinase type II subunit alpha	SeqId_3350_53	96	Kidney	1.01311	0.824654	1.24463	0.901304	0.999987
THSD1	Q9NS62	THSD1	Thrombospondin type-1 domain-containing protein 1	SeqId_5621_64	96	Kidney	1.01348	0.819858	1.25284	0.901456	0.999987
PLIN3	O60664	M6PBP	Perilipin-3	SeqId_14687_6	96	Kidney	1.01312	0.823908	1.24578	0.901663	0.999987
KIR3DL3	Q8N743	KI3L3:ECD	Killer cell immunoglobulin-like receptor 3DL3:Extracellular domain	SeqId_7944_1	96	Kidney	0.986607	0.796249	1.22247	0.90188	0.999987
IGF2R	P11717	IGF-II receptor	Cation-independent mannose-6-phosphate receptor	SeqId_16057_6	96	Kidney	0.987249	0.804021	1.21223	0.902488	0.999987
KRT1	P04264	Keratin-1	Keratin, type II cytoskeletal 1	SeqId_9931_20	96	Kidney	0.986518	0.793921	1.22584	0.902509	0.999987
PLA2G5	P39877	GV	Calcium-dependent phospholipase A2	SeqId_2449_1	96	Kidney	0.987091	0.801648	1.21543	0.902601	0.999987
CKAP4	Q07065	CKAP4	Cytoskeleton-associated protein 4	SeqId_7221_56	96	Kidney	0.986916	0.799019	1.219	0.902723	0.999987
ITGB2	P05107	LFA-1 beta-2	Integrin beta-2	SeqId_12750_9	96	Kidney	0.987106	0.800985	1.21648	0.903104	0.999987
SYT8	Q8NBV8	SYT8	Synaptotagmin-8	SeqId_7932_23	96	Kidney	0.986988	0.799224	1.21887	0.903177	0.999987
LAMC1|LAMB1|LAMA2	P11047|P07942|P24043	Laminin-2	Laminin-2	SeqId_18347_15	96	Kidney	1.01273	0.825897	1.24183	0.903232	0.999987
RUNX3	Q13761	RUNX3	Runt-related transcription factor 3	SeqId_11138_16	96	Kidney	0.987437	0.804499	1.21198	0.903744	0.999987
PLBD2	Q8NHP8	LAML2	Putative phospholipase B-like 2	SeqId_6536_54	96	Kidney	1.01283	0.82368	1.24541	0.903807	0.999987
EDA	Q92838	EDA	Ectodysplasin-A, secreted form	SeqId_2826_53	96	Kidney	1.01288	0.822865	1.24677	0.903917	0.999987
FTL	P02792	Ferritin light chain	Ferritin light chain	SeqId_15324_58	96	Kidney	0.986881	0.796399	1.22292	0.903933	0.999987
SUOX	P51687	SUOX	Sulfite oxidase, mitochondrial	SeqId_18324_61	96	Kidney	0.987143	0.799809	1.21835	0.904068	0.999987
PRDX6	P30041	Peroxiredoxin-6	Peroxiredoxin-6	SeqId_5018_68	96	Kidney	0.987426	0.803503	1.21345	0.904227	0.999987
GM2A	P17900	SAP3	Ganglioside GM2 activator	SeqId_15441_6	96	Kidney	1.01265	0.825018	1.24295	0.904306	0.999987
C1QTNF3	Q9BXJ4	C1QT3	Complement C1q tumor necrosis factor-related protein 3	SeqId_7251_64	96	Kidney	0.987207	0.800275	1.2178	0.904312	0.999987
DHH	O43323	DHH	Desert hedgehog protein N-product	SeqId_4389_2	96	Kidney	1.01263	0.825112	1.24275	0.904416	0.999987
REG1A	P05451	PSP	Lithostathine-1-alpha	SeqId_13095_51	96	Kidney	0.987233	0.80044	1.21762	0.904423	0.999987
ECI2	O75521	PECI	Enoyl-CoA delta isomerase 2, mitochondrial	SeqId_12859_33	96	Kidney	0.987217	0.800222	1.21791	0.904423	0.999987
TEAD4	Q15561	TEAD4	Transcriptional enhancer factor TEF-3	SeqId_12516_13	96	Kidney	0.987113	0.798734	1.21992	0.904436	0.999987
SATB2	Q9UPW6	SATB2	DNA-binding protein SATB2	SeqId_10081_17	96	Kidney	0.987188	0.799623	1.21875	0.904529	0.999987
ST6GALNAC1	Q9NSC7	SIA7A	Alpha-N-acetylgalactosaminide alpha-2,6-sialyltransferase 1	SeqId_7867_154	96	Kidney	0.987302	0.800619	1.21751	0.904875	0.999987
RHOG	P84095	RHOG	Rho-related GTP-binding protein RhoG	SeqId_12540_25	96	Kidney	1.01257	0.824789	1.2431	0.904994	0.999987
YIPF6	Q96EC8	YIPF6	Protein YIPF6	SeqId_9984_12	96	Kidney	1.01318	0.816683	1.25695	0.905265	0.999987
DHX58	Q96C10	LGP2	Probable ATP-dependent RNA helicase DHX58	SeqId_14012_17	96	Kidney	1.01257	0.824207	1.24398	0.90531	0.999987
MAPK11	Q15759	MK11	Mitogen-activated protein kinase 11	SeqId_5004_69	96	Kidney	1.01231	0.827476	1.23842	0.905346	0.999987
DNAJC4	Q9NNZ3	DNJC4:N-term	DnaJ homolog subfamily C member 4:N-term	SeqId_8016_19	96	Kidney	0.98765	0.804573	1.21238	0.905427	0.999987
WSCD2	Q2TBF2	WSCD2	WSC domain-containing protein 2	SeqId_6274_15	96	Kidney	1.01256	0.823845	1.24451	0.905554	0.999987
DGCR6	Q14129	DGCR6	Protein DGCR6	SeqId_9444_70	96	Kidney	0.9872	0.79721	1.22247	0.905965	0.999987
FAH	P16930	FAAA	Fumarylacetoacetase	SeqId_11424_4	96	Kidney	0.987465	0.80048	1.21813	0.90625	0.999987
CD164L2	Q6UWJ8	C16L2	CD164 sialomucin-like 2 protein	SeqId_6915_2	96	Kidney	0.987584	0.801932	1.21622	0.906386	0.999987
CD81	P60033	CD81	CD81 antigen	SeqId_19612_3	96	Kidney	1.01246	0.823326	1.24504	0.906556	0.999987
PARK7	Q99497	Oxidized PARK7	Oxidized Protein deglycase DJ-1	SeqId_19545_145	96	Kidney	1.01238	0.824136	1.24362	0.906688	0.999987
AARS1	P49588	SYAC	Alanine--tRNA ligase, cytoplasmic	SeqId_12340_17	96	Kidney	0.98779	0.804004	1.21359	0.906888	0.999987
C8G|C8B|C8A	P07360|P07358|P07357	C8	Complement component C8	SeqId_2429_27	96	Kidney	1.01239	0.823677	1.24433	0.90689	0.999987
MAP2K6	P52564	MP2K6	Dual specificity mitogen-activated protein kinase kinase 6	SeqId_17175_5	96	Kidney	0.987833	0.803888	1.21387	0.907301	0.999987
TAFA2	Q8N3H0	F19A2	Protein FAM19A2	SeqId_6430_36	96	Kidney	0.987676	0.801264	1.21746	0.907494	0.999987
ZFAND5	O76080	ZFAN5	AN1-type zinc finger protein 5	SeqId_18317_111	96	Kidney	0.987409	0.797368	1.22274	0.907511	0.999987
FGF23	Q9GZV9	FGF23	Fibroblast growth factor 23	SeqId_3807_1	96	Kidney	1.01246	0.821407	1.24794	0.907625	0.999987
SHC1	P29353	SHC1:SH2	SHC-transforming protein 1:Src Homology domain	SeqId_5272_55	96	Kidney	1.01215	0.825203	1.24145	0.907708	0.999987
GNPDA1	P46926	GNPI1	Glucosamine-6-phosphate isomerase 1	SeqId_8909_77	96	Kidney	1.01214	0.824921	1.24185	0.907934	0.999987
SMAD2	Q15796	SMAD2	Mothers against decapentaplegic homolog 2	SeqId_10364_6	96	Kidney	1.01219	0.824027	1.24332	0.908078	0.999987
MRPL52	Q86TS9	RM52	39S ribosomal protein L52, mitochondrial	SeqId_7123_25	96	Kidney	0.987785	0.801643	1.21715	0.908156	0.999987
ENG	P17813	Endoglin	Endoglin	SeqId_4908_6	96	Kidney	0.988115	0.806402	1.21077	0.908191	0.999987
IFNA16	P05015	IFN16	Interferon alpha-16	SeqId_6421_52	96	Kidney	0.987477	0.796869	1.22368	0.908307	0.999987
ATOX1	O00244	ATOX1	Copper transport protein ATOX1	SeqId_19233_75	96	Kidney	0.987399	0.794821	1.22664	0.908792	0.999987
SCARF1	Q14162	SREC-I	Scavenger receptor class F member 1	SeqId_5129_12	96	Kidney	0.988426	0.809851	1.20638	0.908836	0.999987
PEAR1	Q5VY43	PEAR1:ECD	Platelet endothelial aggregation receptor 1:Extracellular domain	SeqId_8275_31	96	Kidney	0.988259	0.806963	1.21029	0.909066	0.999987
VSIG2	Q96IQ7	VSIG2	V-set and immunoglobulin domain-containing protein 2	SeqId_8018_43	96	Kidney	1.01178	0.827286	1.23743	0.909191	0.999987
SFXN5	Q8TD22	SFXN5	Sideroflexin-5	SeqId_13729_26	96	Kidney	1.01183	0.826383	1.2389	0.909327	0.999987
SORT1	Q99523	SORT	Sortilin	SeqId_11300_32	96	Kidney	0.987896	0.800891	1.21857	0.909445	0.999987
ARPP19	P56211	ARP19	cAMP-regulated phosphoprotein 19	SeqId_4963_19	96	Kidney	1.01232	0.819611	1.25034	0.909525	0.999987
BID	P55957	BID	BH3-interacting domain death agonist	SeqId_5798_3	96	Kidney	1.01194	0.824202	1.24244	0.909742	0.999987
CPOX	P36551	HEM6	Oxygen-dependent coproporphyrinogen-III oxidase, mitochondrial	SeqId_18241_18	96	Kidney	0.987971	0.800828	1.21885	0.91007	0.999987
CHMP3	Q9Y3E7	CHMP3	Charged multivesicular body protein 3	SeqId_12508_9	96	Kidney	0.988172	0.803722	1.21495	0.910126	0.999987
SYK	P43405	KSYK:Protein Kinase	Tyrosine-protein kinase SYK:Protein kinase domain	SeqId_10722_13	96	Kidney	1.01163	0.827584	1.2366	0.910164	0.999987
TP53I13	Q8NBR0	P5I13	Tumor protein p53-inducible protein 13	SeqId_6400_33	96	Kidney	0.988461	0.807548	1.2099	0.910398	0.999987
ANGPTL1	O95841	ANGL1:N-term	Angiopoietin-related protein 1:N-term	SeqId_9092_33	96	Kidney	0.988344	0.804644	1.21398	0.911023	0.999987
FCER1A	P12319	FCERA	High affinity immunoglobulin epsilon receptor subunit alpha	SeqId_9254_18	96	Kidney	1.01171	0.824763	1.24104	0.911045	0.999987
KLRC1	P26715	NKG2A	NKG2-A/NKG2-B type II integral membrane protein	SeqId_5629_58	96	Kidney	1.01201	0.820109	1.24882	0.911376	0.999987
ADGRG5	Q8IZF4	GP114	Adhesion G-protein coupled receptor G5	SeqId_4551_72	96	Kidney	1.01152	0.826674	1.2377	0.911402	0.999987
ADAM17	P78536	ADAM 17:ECD	Disintegrin and metalloproteinase domain-containing protein 17:Extracellular domain	SeqId_8959_61	96	Kidney	1.01184	0.821381	1.24646	0.911926	0.999987
EDC4	Q6P2E9	EDC4	Enhancer of mRNA-decapping protein 4	SeqId_13066_42	96	Kidney	0.98838	0.802547	1.21724	0.912419	0.999987
NPNT	Q6UXI9	Nephronectin	Nephronectin	SeqId_6342_10	96	Kidney	1.01136	0.826423	1.23769	0.912672	0.999987
EFNB2	P52799	EFNB2:CD	Ephrin-B2:Cytoplasmic domain	SeqId_8772_5	96	Kidney	1.01188	0.818784	1.25051	0.91297	0.999987
ACP3	P15309	Prostatic acid phosphatase	Prostatic acid phosphatase	SeqId_19317_114	96	Kidney	0.988119	0.797246	1.22469	0.913093	0.999987
FAM241A	Q8N8J7	CD032	Uncharacterized protein C4orf32	SeqId_9490_3	96	Kidney	1.01135	0.825641	1.23883	0.913178	0.999987
TMEM108	Q6UXF1	TM108	Transmembrane protein 108	SeqId_10583_1	96	Kidney	0.988715	0.80602	1.21282	0.913297	0.999987
TEPSIN	Q96N21	AP4AT	AP-4 complex accessory subunit tepsin	SeqId_7947_19	96	Kidney	1.01168	0.820622	1.24721	0.913438	0.999987
CPT1B	Q92523	CPT1B	Carnitine O-palmitoyltransferase 1, muscle isoform	SeqId_11709_29	96	Kidney	0.988304	0.799231	1.22211	0.913525	0.999987
ADAM17	P78536	ADAM 17:CD	Disintegrin and metalloproteinase domain-containing protein 17:Cytoplasmic domain	SeqId_8882_1	96	Kidney	0.988672	0.804003	1.21576	0.914001	0.999987
INSL3	P51460	INSL3	Insulin-like 3	SeqId_5723_4	96	Kidney	1.01283	0.803483	1.27673	0.91405	0.999987
ECI1	P42126	D3D2	Enoyl-CoA delta isomerase 1, mitochondrial	SeqId_19367_34	96	Kidney	0.988986	0.807429	1.21137	0.914772	0.999987
BRD1	O95696	BRD1	Bromodomain-containing protein 1	SeqId_11607_15	96	Kidney	1.01139	0.821509	1.24516	0.914974	0.999987
STIP1	P31948	Stress-induced-phosphoprotein 1	Stress-induced-phosphoprotein 1	SeqId_5489_18	96	Kidney	1.01098	0.826118	1.23722	0.915558	0.999987
LARGE1	O95461	LARGE	Glycosyltransferase-like protein LARGE1	SeqId_7935_26	96	Kidney	0.989028	0.806511	1.21285	0.915586	0.999987
TOR1AIP1	Q5JTV8	TOIP1:Perinuclear	Torsin-1A-interacting protein 1:Perinuclear domain	SeqId_10606_34	96	Kidney	0.989496	0.81393	1.20293	0.915613	0.999987
SPATA20	Q8TB22	SPT20	Spermatogenesis-associated protein 20	SeqId_11117_2	96	Kidney	1.01085	0.82772	1.2345	0.915713	0.999987
CSGALNACT2	Q8N6G5	CGAT2	Chondroitin sulfate N-acetylgalactosaminyltransferase 2	SeqId_10772_21	96	Kidney	1.01116	0.822982	1.24236	0.91589	0.999987
LPCAT2	Q7L5N7	PCAT2	Lysophosphatidylcholine acyltransferase 2	SeqId_11175_45	96	Kidney	0.988738	0.801095	1.22033	0.915993	0.999987
MGAT4A	Q9UM21	MGT4A	Alpha-1,3-mannosyl-glycoprotein 4-beta-N-acetylglucosaminyltransferase A	SeqId_9392_43	96	Kidney	0.988792	0.801893	1.21925	0.916022	0.999987
PPIC	P45877	PPIC	Peptidyl-prolyl cis-trans isomerase C	SeqId_18819_21	96	Kidney	1.01107	0.823999	1.2406	0.916032	0.999987
RNF43	Q68DV7	RNF43	E3 ubiquitin-protein ligase RNF43	SeqId_14120_2	96	Kidney	1.01135	0.819866	1.24756	0.916047	0.999987
ARHGAP1	Q07960	RHG01:CRAL-TRIO	Rho GTPase-activating protein 1:Cellular retinaldehyde-TRIO domain	SeqId_9815_5	96	Kidney	1.01091	0.825856	1.23743	0.916223	0.999987
ACAA1	P09110	THIK	3-ketoacyl-CoA thiolase, peroxisomal	SeqId_17782_23	96	Kidney	1.01103	0.823812	1.2408	0.916382	0.999987
PLA1A	Q53H76	PLA1A	Phospholipase A1 member A	SeqId_9518_95	96	Kidney	0.988971	0.803897	1.21665	0.916447	0.999987
PPP1R14A	Q96A00	PP14A	Protein phosphatase 1 regulatory subunit 14A	SeqId_19117_3	96	Kidney	1.01097	0.824465	1.23968	0.916457	0.999987
PDE5A	O76074	PDE5A	cGMP-specific 3',5'-cyclic phosphodiesterase	SeqId_5256_86	96	Kidney	0.989081	0.805511	1.21448	0.916517	0.999987
LSM4	Q9Y4Z0	LSM4	U6 snRNA-associated Sm-like protein LSm4	SeqId_16854_17	96	Kidney	1.01107	0.822961	1.24217	0.91652	0.999987
ARL6IP5	O75915	PRAF3	PRA1 family protein 3	SeqId_13503_19	96	Kidney	0.98862	0.798034	1.22472	0.916578	0.999987
AKR1B10	O60218	Aldose reductase-like	Aldo-keto reductase family 1 member B10	SeqId_16081_38	96	Kidney	0.989282	0.807948	1.21131	0.916927	0.999987
RAD23A	P54725	RD23A	UV excision repair protein RAD23 homolog A	SeqId_10058_1	96	Kidney	0.989227	0.806613	1.21318	0.917148	0.999987
UNC45A	Q9H3U1	UN45A	Protein unc-45 homolog A	SeqId_13082_9	96	Kidney	0.989024	0.802582	1.21878	0.917523	0.999987
MUC1	P15941	MUC1:region 2	Mucin-1:region 2	SeqId_9176_3	96	Kidney	0.989361	0.807556	1.21209	0.917762	0.999987
PGP	A6NDG6	PGP	Glycerol-3-phosphate phosphatase	SeqId_18235_16	96	Kidney	1.01083	0.823403	1.24092	0.918017	0.999987
IL1RN	P18510	IL-1Ra	Interleukin-1 receptor antagonist protein	SeqId_5353_89	96	Kidney	1.01123	0.816432	1.2525	0.918536	0.999987
INPP5B	P32019	I5P2	Type II inositol 1,4,5-trisphosphate 5-phosphatase	SeqId_12641_3	96	Kidney	1.0111	0.817878	1.24997	0.918758	0.999987
MGAT4B	Q9UQ53	MGT4B	Alpha-1,3-mannosyl-glycoprotein 4-beta-N-acetylglucosaminyltransferase B	SeqId_7141_21	96	Kidney	0.989024	0.799799	1.22302	0.918867	0.999987
SIT1	Q9Y3P8	SIT1	Signaling threshold-regulating transmembrane adapter 1	SeqId_11194_6	96	Kidney	0.989695	0.809794	1.20956	0.919388	0.999987
TFF3	Q07654	TFF3	Trefoil factor 3	SeqId_8323_163	96	Kidney	0.988113	0.783423	1.24628	0.919571	0.999987
CKAP2	Q8WWK9	CKAP2	Cytoskeleton-associated protein 2	SeqId_5345_51	96	Kidney	0.989556	0.807077	1.21329	0.91959	0.999987
ULBP1	Q9BZM6	ULBP-1	NKG2D ligand 1	SeqId_3081_70	96	Kidney	1.0107	0.821632	1.24327	0.919782	0.999987
DTD2	Q96FN9	DTD2	Putative D-tyrosyl-tRNA(Tyr) deacylase 2	SeqId_18280_29	96	Kidney	0.989831	0.810235	1.20924	0.920294	0.999987
CPNE1	Q99829	CPNE1:C2, 1 and 2	Copine-1:Ca2+-dependent membrane-targeting module domains 1 and 2	SeqId_5346_24	96	Kidney	0.989823	0.809832	1.20982	0.920431	0.999987
MMP1	P03956	MMP-1	Interstitial collagenase	SeqId_4924_32	96	Kidney	0.989102	0.797713	1.22641	0.920445	0.999987
UBE2D4	Q9Y2X8	UB2D4	Ubiquitin-conjugating enzyme E2 D4	SeqId_13475_10	96	Kidney	1.01022	0.826833	1.23428	0.920764	0.999987
PRRG1	O14668	TMG1:CD	Transmembrane gamma-carboxyglutamic acid protein 1:Cytoplasmic domain	SeqId_8306_54	96	Kidney	0.989504	0.803526	1.21853	0.920871	0.999987
CRLF2	Q9HC73	TSLP R	Cytokine receptor-like factor 2	SeqId_13694_24	96	Kidney	1.01043	0.823298	1.24009	0.920916	0.999987
ERLIN1	O75477	ERLN1	Erlin-1	SeqId_8776_10	96	Kidney	1.01076	0.818152	1.24871	0.920961	0.999987
ECH1	Q13011	ECH1	Delta(3,5)-Delta(2,4)-dienoyl-CoA isomerase, mitochondrial	SeqId_12662_82	96	Kidney	1.01044	0.822652	1.24109	0.921155	0.999987
GOLM1	Q8NBJ4	GOLM1	Golgi membrane protein 1	SeqId_17456_53	96	Kidney	1.01024	0.825398	1.23648	0.92127	0.999987
EIF3J	O75822	EIF3J	Eukaryotic translation initiation factor 3 subunit J	SeqId_13497_34	96	Kidney	1.01042	0.822385	1.24145	0.921391	0.999987
ARHGAP45	Q92619	HMHA1	Rho GTPase-activating protein 45	SeqId_13544_9	96	Kidney	0.989784	0.806954	1.21404	0.921497	0.999987
SVEP1	Q4LDE5	SVEP1:Sushi 15-18	Sushi, von Willebrand factor type A, EGF and pentraxin domain-containing protein 1:Sushi 15-18	SeqId_11109_56	96	Kidney	0.989394	0.799993	1.22364	0.921657	0.999987
IL1R2	P27930	IL-1 sRII	Interleukin-1 receptor type 2	SeqId_14133_93	96	Kidney	1.01007	0.826658	1.23417	0.921939	0.999987
FCER2	P06734	CD23	Low affinity immunoglobulin epsilon Fc receptor	SeqId_3291_30	96	Kidney	0.989441	0.800124	1.22355	0.921955	0.999987
IL1A	P01583	IL-1a	Interleukin-1 alpha	SeqId_4851_25	96	Kidney	1.01045	0.820298	1.24469	0.922116	0.999987
LEFTY2	O00292	Lefty-A	Left-right determination factor 2	SeqId_15503_15	96	Kidney	1.0098	0.83036	1.22803	0.922138	0.999987
DNAJB14	Q8TBM8	DJB14:CD	DnaJ homolog subfamily B member 14:Cytoplasmic domain	SeqId_8053_16	96	Kidney	1.01026	0.822996	1.24013	0.92228	0.999987
IL6R	P08887	IL-6 sRa	Interleukin-6 receptor subunit alpha	SeqId_15602_43	96	Kidney	1.01027	0.82223	1.24131	0.922559	0.999987
RHOD	O00212	RHOD	Rho-related GTP-binding protein RhoD	SeqId_12442_4	96	Kidney	1.01036	0.819769	1.24526	0.92302	0.999987
WFIKKN2	Q8TEU8	WFKN2	WAP, Kazal, immunoglobulin, Kunitz and NTR domain-containing protein 2	SeqId_3235_50	96	Kidney	0.989691	0.801996	1.22131	0.923054	0.999987
SETMAR	Q53H47	SETMR	Histone-lysine N-methyltransferase SETMAR	SeqId_12462_20	96	Kidney	0.989373	0.796236	1.22936	0.923189	0.999987
NEFH	P12036	NFH	Neurofilament heavy polypeptide	SeqId_9900_36	96	Kidney	1.01022	0.821482	1.24233	0.923212	0.999987
CADM3	Q8N126	Nectin-like protein 1	Cell adhesion molecule 3	SeqId_3630_27	96	Kidney	0.99	0.806761	1.21486	0.923328	0.999987
TLE5	Q08117	AES	Amino-terminal enhancer of split	SeqId_18396_10	96	Kidney	1.01029	0.819901	1.24488	0.923463	0.999987
CASS4	Q9NQ75	CT032	Cas scaffolding protein family member 4	SeqId_12855_16	96	Kidney	1.01008	0.822552	1.24036	0.923736	0.999987
METTL24	Q5JXM2	MET24	Methyltransferase-like protein 24	SeqId_9470_15	96	Kidney	1.0098	0.827034	1.23294	0.923766	0.999987
NTNG1	Q9Y2I2	NTNG1	Netrin-G1	SeqId_5637_81	96	Kidney	1.01012	0.821834	1.24154	0.923795	0.999987
CLINT1	Q14677	EPN4	Clathrin interactor 1	SeqId_11659_31	96	Kidney	1.00997	0.823815	1.23818	0.923984	0.999987
GCNT2	Q8N0V5	GNT2C	N-acetyllactosaminide beta-1,6-N-acetylglucosaminyl-transferase, isoform C	SeqId_7143_9	96	Kidney	0.989749	0.800726	1.22339	0.924082	0.999987
BTC	P35070	BTC	Betacellulin	SeqId_13088_397	96	Kidney	0.989739	0.799587	1.22511	0.924507	0.999987
TFF2	Q03403	Trefoil factor 2	Trefoil factor 2	SeqId_9191_8	96	Kidney	1.01089	0.807828	1.26499	0.924583	0.999987
SMCO2	A6NFE2	CL070	Single-pass membrane and coiled-coil domain-containing protein 2	SeqId_7925_18	96	Kidney	0.98961	0.797103	1.22861	0.92461	0.999987
RPS6KA1	Q15418	KS6A1	Ribosomal protein S6 kinase alpha-1	SeqId_12329_21	96	Kidney	0.990388	0.810145	1.21073	0.924918	0.999987
MARCKSL1	P49006	MARCKSL1	MARCKS-related protein	SeqId_19175_18	96	Kidney	0.990072	0.803708	1.21965	0.925285	0.999987
PDK1	Q15118	PDK1	[Pyruvate dehydrogenase (acetyl-transferring)] kinase isozyme 1, mitochondrial	SeqId_5227_60	96	Kidney	0.990387	0.80909	1.21231	0.925398	0.999987
PPME1	Q9Y570	PPME1	Protein phosphatase methylesterase 1	SeqId_17852_5	96	Kidney	0.990218	0.805994	1.21655	0.92543	0.999987
GLRX5	Q86SX6	GLRX5	Glutaredoxin-related protein 5, mitochondrial	SeqId_16597_11	96	Kidney	0.990236	0.805881	1.21677	0.925627	0.999987
RNF34	Q969K3	RNF34	E3 ubiquitin-protein ligase RNF34	SeqId_13386_248	96	Kidney	1.01009	0.817033	1.24877	0.926072	0.999987
SUMF1	Q8NBK3	SUMF1	Sulfatase-modifying factor 1	SeqId_6941_11	96	Kidney	0.990212	0.803993	1.21956	0.926268	0.999987
FAM3B	P58499	FAM3B	Protein FAM3B	SeqId_5618_50	96	Kidney	0.990641	0.811035	1.21002	0.926592	0.999987
CSNK2A2	P19784	CSK22	Casein kinase II subunit alpha'	SeqId_13681_173	96	Kidney	0.990241	0.803263	1.22074	0.926815	0.999987
SMAP1	Q8IYB5	SMAP1	Stromal membrane-associated protein 1	SeqId_11649_3	96	Kidney	0.990458	0.805852	1.21735	0.927412	0.999987
HNRNPR	O43390	HNRPR	Heterogeneous nuclear ribonucleoprotein R	SeqId_13512_28	96	Kidney	1.01004	0.814528	1.25248	0.927478	0.999987
SCO1	O75880	SCO1	Protein SCO1 homolog, mitochondrial	SeqId_7853_19	96	Kidney	0.990202	0.800951	1.22417	0.927506	0.999987
TXNRD1	Q16881	Thioredoxin reductase 1	Thioredoxin reductase 1, cytoplasmic	SeqId_13967_14	96	Kidney	0.990597	0.807802	1.21476	0.927671	0.999987
CA2	P00918	carbonic anhydrase II	Carbonic anhydrase 2	SeqId_4970_55	96	Kidney	1.00973	0.818031	1.24636	0.928161	0.999987
PFN2	P35080	Profilin II	Profilin-2	SeqId_16923_20	96	Kidney	0.990322	0.800754	1.22477	0.928515	0.999987
JAG1	P78504	JAG1:CD	Protein jagged-1:Cytoplasmic domain	SeqId_7754_11	96	Kidney	1.00958	0.819745	1.24337	0.928522	0.999987
UNC5A	Q6ZN44	UNC5A	Netrin receptor UNC5A	SeqId_7975_97	96	Kidney	1.00954	0.820287	1.24245	0.92858	0.999987
PDCD1	Q15116	PD-1	Programmed cell death protein 1	SeqId_15623_1	96	Kidney	0.99068	0.80717	1.21591	0.928615	0.999987
DLG4	P78352	DLG4	Disks large homolog 4	SeqId_8070_88	96	Kidney	1.00971	0.81652	1.24862	0.928904	0.999987
KRT20	P35900	Keratin 20	Keratin, type I cytoskeletal 20	SeqId_12975_11	96	Kidney	0.990689	0.8062	1.2174	0.929106	0.999987
TNNI2	P48788	Troponin I, skeletal, fast twitch	Troponin I, fast skeletal muscle	SeqId_5440_26	96	Kidney	0.990156	0.795508	1.23243	0.929411	0.999987
ADAM15	Q13444	ADA15:CD	Disintegrin and metalloproteinase domain-containing protein 15:Cytoplasmic domain	SeqId_9956_7	96	Kidney	0.990718	0.805853	1.21799	0.929482	0.999987
IGBP1	P78318	IGBP1	Immunoglobulin-binding protein 1	SeqId_12358_6	96	Kidney	1.00916	0.824346	1.2354	0.92963	0.999987
SPARC	P09486	ON	SPARC	SeqId_3043_49	96	Kidney	0.990658	0.803869	1.22085	0.929837	0.999987
APLP1	P51693	Amyloid-like protein 1	Amyloid-like protein 1	SeqId_7210_25	96	Kidney	0.989991	0.791288	1.23859	0.929874	0.999987
NRXN3	Q9Y4C0	NRX3A	Neurexin-3	SeqId_16323_8	96	Kidney	1.00935	0.820236	1.24208	0.929905	0.999987
CBS	P35520	CBS	Cystathionine beta-synthase	SeqId_10086_39	96	Kidney	1.00924	0.822045	1.23907	0.929954	0.999987
DPYSL5	Q9BPU6	DPYL5	Dihydropyrimidinase-related protein 5	SeqId_12683_156	96	Kidney	1.00964	0.815153	1.25052	0.929991	0.999987
BLNK	Q8WV28	BLNK	B-cell linker protein	SeqId_19225_11	96	Kidney	0.990772	0.805075	1.2193	0.930231	0.999987
MPPED2	Q15777	MPPD2	Metallophosphoesterase MPPED2	SeqId_19153_53	96	Kidney	0.990686	0.803234	1.22188	0.93032	0.999987
TNFSF4	P23510	OX40 Ligand	Tumor necrosis factor ligand superfamily member 4	SeqId_2839_2	96	Kidney	1.00904	0.824652	1.23466	0.93034	0.999987
GNAI1	P63096	GNAI1	Guanine nucleotide-binding protein G(i) subunit alpha-1	SeqId_19271_64	96	Kidney	0.990844	0.804384	1.22053	0.93109	0.999987
SIRPB1	O00241	SIRB1	Signal-regulatory protein beta-1	SeqId_6247_9	96	Kidney	0.990972	0.806767	1.21724	0.931121	0.999987
LRP11	Q86VZ4	LRP11	Low-density lipoprotein receptor-related protein 11	SeqId_6713_4	96	Kidney	1.0089	0.824697	1.23424	0.931366	0.999987
MICU3	Q86XE3	EFHA2	Calcium uptake protein 3, mitochondrial	SeqId_6912_6	96	Kidney	1.00917	0.819211	1.24318	0.931624	0.999987
CD14	P08571	CD14	Monocyte differentiation antigen CD14	SeqId_8969_49	96	Kidney	0.990828	0.801731	1.22453	0.932039	0.999987
PXDN	Q92626	PXDN	Peroxidasin homolog	SeqId_13463_1	96	Kidney	1.00952	0.811321	1.25613	0.932316	0.999987
TCP1	P17987	TCPA	T-complex protein 1 subunit alpha	SeqId_19265_9	96	Kidney	1.00894	0.820766	1.24026	0.932646	0.999987
SHANK3	Q9BYB0	SHAN3	SH3 and multiple ankyrin repeat domains protein 3	SeqId_13242_134	96	Kidney	0.991307	0.809182	1.21442	0.932816	0.999987
SAA4	P35542	SAA-4	Serum amyloid A-4 protein	SeqId_15516_12	96	Kidney	0.99154	0.81364	1.20834	0.932891	0.999987
IRF1	P10914	IRF1	Interferon regulatory factor 1	SeqId_17462_19	96	Kidney	0.991206	0.806429	1.21832	0.933124	0.999987
HP	P00738	HPT	Haptoglobin isoform 2	SeqId_7905_30	96	Kidney	1.0089	0.820012	1.24131	0.933204	0.999987
DCP1B	Q8IZD4	DCP1B	mRNA-decapping enzyme 1B	SeqId_12715_30	96	Kidney	1.00888	0.820481	1.24053	0.933214	0.999987
DEPP1	Q9NTK1	DEPP	Protein DEPP	SeqId_7178_59	96	Kidney	0.991414	0.809391	1.21437	0.933595	0.999987
LECT2	O14960	LECT2	Leukocyte cell-derived chemotaxin-2	SeqId_16763_11	96	Kidney	1.00897	0.817091	1.24591	0.93385	0.999987
MRAP2	Q96G30	MRAP2	Melanocortin-2 receptor accessory protein 2	SeqId_10889_2	96	Kidney	0.991192	0.80424	1.2216	0.933877	0.999987
PAPOLG	Q9BWT3	PAPOG	Poly(A) polymerase gamma	SeqId_8343_224	96	Kidney	0.99161	0.812622	1.21002	0.933886	0.999987
SPINK1	P00995	TATI	Serine protease inhibitor Kazal-type 1	SeqId_8243_55	96	Kidney	0.991442	0.807176	1.21777	0.934708	0.999987
C1GALT1C1	Q96EU7	C1GLC	C1GALT1-specific chaperone 1	SeqId_5735_54	96	Kidney	0.991263	0.80314	1.22345	0.934866	0.999987
GRAP	Q13588	GRAP	GRB2-related adapter protein	SeqId_12820_1	96	Kidney	1.00889	0.81557	1.24802	0.935032	0.999987
ARL14	Q8N4G2	ARL14	ADP-ribosylation factor-like protein 14	SeqId_18410_26	96	Kidney	1.00842	0.824122	1.23393	0.935102	0.999987
CR2	P20023	Complement receptor type 2	Complement receptor type 2	SeqId_15570_99	96	Kidney	0.991314	0.803209	1.22347	0.935231	0.999987
C4B|C4A	P0C0L5|P0C0L4	C4a	C4a anaphylatoxin	SeqId_18821_9	96	Kidney	1.00862	0.819332	1.24165	0.935468	0.999987
KRT17	Q04695	Keratin 17	Keratin, type I cytoskeletal 17	SeqId_12923_51	96	Kidney	0.991404	0.804027	1.22245	0.93562	0.999987
SERPINE2	P07093	Protease nexin I	Glia-derived nexin	SeqId_19154_41	96	Kidney	1.00843	0.821781	1.23748	0.935912	0.999987
ARPP21	Q9UBL0	cAMP-regulated phosphoprotein 21	cAMP-regulated phosphoprotein 21	SeqId_12860_7	96	Kidney	0.991463	0.80429	1.22219	0.935981	0.999987
FER	P16591	FER	Tyrosine-protein kinase Fer	SeqId_4220_39	96	Kidney	1.00842	0.821153	1.23839	0.936245	0.999987
MAGEA6	P43360	MAGE-6	Melanoma-associated antigen 6	SeqId_18205_123	96	Kidney	1.00829	0.823193	1.23501	0.936397	0.999987
PLAUR	Q03405	suPAR	Urokinase plasminogen activator surface receptor	SeqId_2652_15	96	Kidney	0.991568	0.805162	1.22113	0.936479	0.999987
UROS	P10746	HEM4	Uroporphyrinogen-III synthase	SeqId_11248_43	96	Kidney	1.00868	0.814509	1.24913	0.936869	0.999987
APP	P05067	amyloid precursor protein	Amyloid beta A4 protein	SeqId_3171_57	96	Kidney	1.00836	0.820274	1.23958	0.936975	0.999987
NTMT1	Q9BV86	NTM1A	N-terminal Xaa-Pro-Lys N-methyltransferase 1	SeqId_12454_105	96	Kidney	0.991681	0.804868	1.22186	0.937477	0.999987
PPCS	Q9HAB8	PPCS	Phosphopantothenate--cysteine ligase	SeqId_17843_30	96	Kidney	0.992093	0.812345	1.21161	0.937959	0.999987
INHBA	P08476	Activin A	Activin A	SeqId_19622_7	96	Kidney	1.00847	0.815285	1.24744	0.938018	0.999987
ELK3	P41970	ELK3	ETS domain-containing protein Elk-3	SeqId_5707_55	96	Kidney	1.0081	0.822331	1.23584	0.938112	0.999987
AFM	P43652	Afamin	Afamin	SeqId_4763_31	96	Kidney	0.991983	0.808533	1.21706	0.938498	0.999987
AP4M1	O00189	AP4M1	AP-4 complex subunit mu-1	SeqId_10076_1	96	Kidney	0.991863	0.805429	1.22145	0.938692	0.999987
CELA1	Q9UNI1	ELA1	Chymotrypsin-like elastase family member 1	SeqId_6107_3	96	Kidney	0.99193	0.806089	1.22062	0.938983	0.999987
DDX19B	Q9UMR2	DEAD-box protein 19B	ATP-dependent RNA helicase DDX19B	SeqId_5460_60	96	Kidney	1.00794	0.823027	1.23441	0.93901	0.999987
HDHD3	Q9BSH5	HDHD3	Haloacid dehalogenase-like hydrolase domain-containing protein 3	SeqId_19482_11	96	Kidney	1.00791	0.823295	1.23393	0.939135	0.999987
XRCC6	P12956	Ku70	X-ray repair cross-complementing protein 6	SeqId_2835_1	96	Kidney	1.00807	0.819754	1.23965	0.939267	0.999987
SRC	P12931	SRCN1	Proto-oncogene tyrosine-protein kinase Src isoform 2	SeqId_5488_74	96	Kidney	1.00799	0.82083	1.23782	0.939465	0.999987
LILRA6	Q6PI73	LIRA6	Leukocyte immunoglobulin-like receptor subfamily A member 6	SeqId_7059_14	96	Kidney	1.00763	0.827887	1.2264	0.939544	0.999987
COL18A1	P39060	Endostatin	Endostatin	SeqId_2201_17	96	Kidney	0.991958	0.803895	1.22401	0.939983	0.999987
ACRV1	P26436	sperm protein 10	Acrosomal protein SP-10	SeqId_15301_24	96	Kidney	0.9919	0.802556	1.22592	0.940012	0.999987
MICU2	Q8IYU8	EFHA1	Calcium uptake protein 2, mitochondrial	SeqId_6226_69	96	Kidney	1.00808	0.817112	1.24368	0.940143	0.999987
ACBD7	Q8N6N7	ACBD7	Acyl-CoA-binding domain-containing protein 7	SeqId_13563_259	96	Kidney	0.992252	0.806222	1.22121	0.941467	0.999987
S100A10	P60903	Calpactin I light chain	Protein S100-A10	SeqId_15318_75	96	Kidney	0.992347	0.808304	1.21829	0.941484	0.999987
SEMA3B	Q13214	SEM3B	Semaphorin-3B	SeqId_5667_3	96	Kidney	0.991901	0.79816	1.23267	0.941533	0.999987
FYN	P06241	FYN	Tyrosine-protein kinase Fyn	SeqId_3813_3	96	Kidney	0.992287	0.806497	1.22088	0.941645	0.999987
KCNMB3	Q9NPA1	KCMB3	Calcium-activated potassium channel subunit beta-3	SeqId_8905_20	96	Kidney	0.992496	0.811093	1.21447	0.941688	0.999987
STX3	Q13277	STX3	Syntaxin-3	SeqId_7186_111	96	Kidney	1.00768	0.820686	1.23728	0.941765	0.999987
MTMR6	Q9Y217	MTMR6	Myotubularin-related protein 6	SeqId_12536_46	96	Kidney	0.992399	0.808401	1.21828	0.941867	0.999987
RELB	Q01201	RELB	Transcription factor RelB	SeqId_11464_9	96	Kidney	0.992324	0.806399	1.22111	0.941965	0.999987
ARF3	P61204	ARF3	ADP-ribosylation factor 3	SeqId_12578_13	96	Kidney	0.992631	0.811349	1.21442	0.942691	0.999987
TMEM167B	Q9NRX6	KISHB	Protein kish-B	SeqId_13421_17	96	Kidney	0.992351	0.804709	1.22375	0.942756	0.999987
VAMP3	Q15836	VAMP3	Vesicle-associated membrane protein 3	SeqId_7903_18	96	Kidney	0.992338	0.804247	1.22442	0.942812	0.999987
COL1A1	P02452	CO1A1:C-term propeptide	Collagen alpha-1(I) chain:C-term propeptide	SeqId_11140_56	96	Kidney	0.992601	0.809624	1.21693	0.943046	0.999987
MYCT1	Q8N699	MYCT1	Myc target protein 1	SeqId_13541_1	96	Kidney	0.992356	0.803948	1.22492	0.943055	0.999987
RPL30	P62888	RL30	60S ribosomal protein L30	SeqId_12478_15	96	Kidney	0.992514	0.80728	1.22025	0.943163	0.999987
BAGE2	Q86Y30	BAGE2	B melanoma antigen 2	SeqId_6294_11	96	Kidney	0.99237	0.803501	1.22563	0.943312	0.999987
APOL1	O14791	Apo L1	Apolipoprotein L1	SeqId_9506_10	96	Kidney	0.992721	0.811504	1.21441	0.943369	0.999987
NAA10	P41227	NAA10	N-alpha-acetyltransferase 10	SeqId_17854_33	96	Kidney	1.00748	0.820072	1.23773	0.943388	0.999987
SMNDC1	O75940	SPF30	Survival of motor neuron-related-splicing factor 30	SeqId_17805_35	96	Kidney	0.992282	0.798438	1.23319	0.944296	0.999987
DNAJC10	Q8IXB1	DJC10	DnaJ homolog subfamily C member 10	SeqId_8297_8	96	Kidney	0.992646	0.806665	1.2215	0.944403	0.999987
SCN2B	O60939	SCN2B	Sodium channel subunit beta-2	SeqId_8353_15	96	Kidney	1.00721	0.822594	1.23326	0.94454	0.999987
DEFB113	Q30KQ7	DB113	Beta-defensin 113	SeqId_13374_4	96	Kidney	0.99295	0.812955	1.2128	0.944727	0.999987
ARRB1	P49407	ARRB1	Beta-arrestin-1	SeqId_12643_4	96	Kidney	1.0073	0.820011	1.23737	0.944728	0.999987
NNMT	P40261	NNMT	Nicotinamide N-methyltransferase	SeqId_19376_74	96	Kidney	1.00723	0.820286	1.23678	0.945167	0.999987
LYPD1	Q8N2G4	LYPD1	Ly6/PLAUR domain-containing protein 1	SeqId_9327_3	96	Kidney	0.993022	0.811389	1.21531	0.945828	0.999987
DEFA1	P59665	HNP-1	Neutrophil defensin 1	SeqId_19579_5	96	Kidney	0.992693	0.802755	1.22757	0.946039	0.999987
STX4	Q12846	STX4	Syntaxin-4	SeqId_10668_5	96	Kidney	0.992992	0.809802	1.21762	0.946114	0.999987
AK2	P54819	KAD2	Adenylate kinase 2, mitochondrial	SeqId_11368_32	96	Kidney	1.00699	0.822446	1.23293	0.946266	0.999987
MDGA2	Q7Z553	MDGA2	MAM domain-containing glycosylphosphatidylinositol anchor protein 2	SeqId_19372_7	96	Kidney	1.0073	0.814984	1.245	0.946357	0.999987
OMD	Q99983	OMD	Osteomodulin	SeqId_5358_3	96	Kidney	1.00733	0.813494	1.24736	0.946584	0.999987
NMI	Q13287	NMI	N-myc-interactor	SeqId_17512_2	96	Kidney	0.993226	0.814037	1.21186	0.946609	0.999987
DRG1	Q9Y295	DRG1	Developmentally-regulated GTP-binding protein 1	SeqId_17849_6	96	Kidney	0.993121	0.808113	1.22048	0.94767	0.999987
MMP3	P08254	MMP-3	Stromelysin-1	SeqId_2788_55	96	Kidney	0.993398	0.81453	1.21154	0.947858	0.999987
SPACA3	Q8IXA5	SACA3	Sperm acrosome membrane-associated protein 3	SeqId_8076_4	96	Kidney	1.00681	0.821391	1.23408	0.947903	0.999987
ANXA4	P09525	annexin IV	Annexin A4	SeqId_17164_15	96	Kidney	1.00648	0.827353	1.22438	0.948528	0.999987
FABP9	Q0Z7S8	FABP9	Fatty acid-binding protein 9	SeqId_18194_18	96	Kidney	1.00675	0.819718	1.23645	0.948861	0.999987
IL18	Q14116	IL-18	Interleukin-18	SeqId_5661_15	96	Kidney	1.00662	0.82133	1.23372	0.949284	0.999987
C1orf43	Q9BWL3	CA043	Uncharacterized protein C1orf43	SeqId_6937_251	96	Kidney	1.00673	0.818394	1.23842	0.949355	0.999987
SPON2	Q9BUD6	SPON2	Spondin-2	SeqId_8099_42	96	Kidney	0.993389	0.807846	1.22155	0.949865	0.999987
IQCF1	Q8N6M8	IQCF1	IQ domain-containing protein F1	SeqId_7991_54	96	Kidney	1.00665	0.818681	1.23777	0.949894	0.999987
MINPP1	Q9UNW1	MINP1	Multiple inositol polyphosphate phosphatase 1	SeqId_5586_66	96	Kidney	0.993428	0.808698	1.22036	0.949912	0.999987
FGL2	Q14314	FGL2	Fibroleukin	SeqId_19635_69	96	Kidney	1.00653	0.82128	1.23355	0.950025	0.999987
PCYOX1L	Q8NBM8	PCYXL	Prenylcysteine oxidase-like	SeqId_5599_88	96	Kidney	0.993513	0.810359	1.21806	0.950083	0.999987
SCG3	Q8WXD2	SCG3	Secretogranin-3	SeqId_7957_2	96	Kidney	1.00713	0.80604	1.2584	0.950128	0.999987
CHAD	O15335	CHAD	Chondroadherin	SeqId_13460_4	96	Kidney	0.993387	0.806875	1.22301	0.950134	0.999987
RAD51	Q06609	RAD51	DNA repair protein RAD51 homolog 1	SeqId_2871_73	96	Kidney	0.993488	0.808899	1.2202	0.950324	0.999987
LRTM1	Q9HBL6	LRTM1	Leucine-rich repeat and transmembrane domain-containing protein 1	SeqId_9368_64	96	Kidney	1.0067	0.815423	1.24285	0.950466	0.999987
TAF15	Q92804	RBP56	TATA-binding protein-associated factor 2N	SeqId_16865_62	96	Kidney	1.00642	0.821547	1.23289	0.95075	0.999987
SLC26A5	P58743	S26A5	Prestin	SeqId_9127_4	96	Kidney	0.993428	0.805351	1.22543	0.950899	0.999987
GLCE	O94923	GLCE	D-glucuronyl C5-epimerase	SeqId_7808_5	96	Kidney	0.993691	0.812249	1.21566	0.95094	0.999987
GRAP2	O75791	GRB2-related adapter protein 2	GRB2-related adapter protein 2	SeqId_5265_12	96	Kidney	1.00642	0.820086	1.23509	0.951157	0.999987
VSTM4	Q8IW00	CJ072	V-set and transmembrane domain-containing protein 4	SeqId_7242_14	96	Kidney	0.993593	0.808212	1.22149	0.951351	0.999987
PLXNB2	O15031	PLXB2	Plexin-B2	SeqId_9216_100	96	Kidney	0.9933	0.799414	1.23421	0.951619	0.999987
SIGIRR	Q6IA17	SIGIRR	Single Ig IL-1-related receptor	SeqId_8326_63	96	Kidney	1.00624	0.822346	1.23125	0.951834	0.999987
SFRP2	Q96HF1	SARP-1	Secreted frizzled-related protein 2	SeqId_7751_121	96	Kidney	1.0063	0.817178	1.2392	0.952816	0.999987
ARL5B	Q96KC2	ARL5B	ADP-ribosylation factor-like protein 5B	SeqId_17404_5	96	Kidney	1.006	0.825065	1.22662	0.952829	0.999987
UTS2B	Q765I0	UTS2B	Urotensin-2B	SeqId_6290_3	96	Kidney	1.00628	0.816987	1.23944	0.953035	0.999987
NOTCH1	P46531	Notch 1	Neurogenic locus notch homolog protein 1	SeqId_5107_7	96	Kidney	1.00617	0.819716	1.23503	0.953098	0.999987
LAG3	P18627	LAG-3	Lymphocyte activation gene 3 protein	SeqId_9950_229	96	Kidney	1.00625	0.817397	1.23875	0.953122	0.999987
APOM	O95445	ApoM	Apolipoprotein M	SeqId_10445_20	96	Kidney	1.00621	0.816586	1.23988	0.953631	0.999987
PRKCB	P05771	PKC-B-II	Protein kinase C beta type (splice variant beta-II)	SeqId_5475_10	96	Kidney	0.993962	0.809973	1.21975	0.953759	0.999987
THBS2	P35442	TSP2	Thrombospondin-2	SeqId_3339_33	96	Kidney	1.0063	0.813598	1.24465	0.953792	0.999987
SOCS7	O14512	SOCS7	Suppressor of cytokine signaling 7	SeqId_11657_86	96	Kidney	1.00611	0.818214	1.23717	0.953911	0.999987
ARHGAP30	Q7Z6I6	RHG30	Rho GTPase-activating protein 30	SeqId_12807_89	96	Kidney	0.99392	0.808129	1.22242	0.953935	0.999987
ASAH1	Q13510	Acid ceramidase	Acid ceramidase	SeqId_5748_20	96	Kidney	1.00602	0.820126	1.23405	0.954084	0.999987
MYDGF	Q969H8	CS010	Myeloid-derived growth factor	SeqId_9248_36	96	Kidney	0.993996	0.808818	1.22157	0.95434	0.999987
PCDHGA2	Q9Y5H1	PCDG2	Protocadherin gamma-A2	SeqId_7175_4	96	Kidney	0.994092	0.809704	1.22047	0.954855	0.999987
AMN	Q9BXJ7	AMNLS	Protein amnionless	SeqId_4322_28	96	Kidney	0.994158	0.811482	1.21796	0.954896	0.999987
CD300E	Q496F6	CLM2	CMRF35-like molecule 2	SeqId_10798_4	96	Kidney	1.00595	0.81902	1.23553	0.954929	0.999987
CRABP1	P29762	RABP1	Cellular retinoic acid-binding protein 1	SeqId_11967_23	96	Kidney	0.994141	0.810845	1.21887	0.95493	0.999987
B4GALNT1	Q00973	B4GN1	Beta-1,4 N-acetylgalactosaminyltransferase 1	SeqId_8976_13	96	Kidney	1.00588	0.81989	1.23405	0.955198	0.999987
GALNT16	Q8N428	GLTL1	Polypeptide N-acetylgalactosaminyltransferase 16	SeqId_8923_94	96	Kidney	1.00595	0.817792	1.23739	0.955258	0.999987
NLRP4	Q96MN2	NALP4	NACHT, LRR and PYD domains-containing protein 4	SeqId_12794_6	96	Kidney	1.00615	0.81181	1.24702	0.955336	0.999987
DNAJC18	Q9H819	DJC18	DnaJ homolog subfamily C member 18	SeqId_8033_1	96	Kidney	1.00602	0.814144	1.24312	0.95566	0.999987
PRSS3	P35030	TRY3	Trypsin-3	SeqId_18864_7	96	Kidney	0.994071	0.805249	1.22717	0.955878	0.999987
NUDCD3	Q8IVD9	NUDC3	NudC domain-containing protein 3	SeqId_4254_6	96	Kidney	0.994332	0.811863	1.21781	0.956179	0.999987
VWA2	Q5GFL6	VWA2	von Willebrand factor A domain-containing protein 2	SeqId_7128_9	96	Kidney	0.994143	0.805575	1.22685	0.956347	0.999987
CASQ2	O14958	CASQ2	Calsequestrin-2	SeqId_19291_2	96	Kidney	1.00592	0.814185	1.2428	0.956396	0.999987
TYMP	P19971	TP	Thymidine phosphorylase	SeqId_11361_73	96	Kidney	1.00571	0.8191	1.23484	0.95663	0.999987
LTF	P02788	Lactoferrin	Lactotransferrin	SeqId_2780_35	96	Kidney	1.00556	0.820715	1.23203	0.957346	0.999987
IL20	Q9NYY1	IL-20	Interleukin-20	SeqId_4138_25	96	Kidney	0.994253	0.804027	1.22949	0.95758	0.999987
YWHAZ	P63104	14-3-3 protein zeta/delta	14-3-3 protein zeta/delta	SeqId_5858_6	96	Kidney	0.994609	0.813108	1.21662	0.958061	0.999987
TRIL	Q7L0X0	TRIL:ECD	TLR4 interactor with leucine rich repeats:Extracellular domain	SeqId_6527_1	96	Kidney	0.994482	0.808687	1.22296	0.958181	0.999987
IL36RN	Q9UBH0	IL-1F5	Interleukin-36 receptor antagonist protein	SeqId_18375_28	96	Kidney	1.00548	0.816931	1.23755	0.958865	0.999987
MCCD1	P59942	MCCD1	Mitochondrial coiled-coil domain protein 1	SeqId_8032_23	96	Kidney	1.00528	0.821026	1.23089	0.95933	0.999987
GRB7	Q14451	GRB7	Growth factor receptor-bound protein 7	SeqId_11281_6	96	Kidney	1.0053	0.81886	1.23419	0.959729	0.999987
TPPP2	P59282	TPPP2	Tubulin polymerization-promoting protein family member 2	SeqId_12800_5	96	Kidney	0.994465	0.801437	1.23398	0.959795	0.999987
UFD1	Q92890	UFD1	Ubiquitin recognition factor in ER-associated degradation protein 1	SeqId_17411_55	96	Kidney	0.994644	0.807149	1.22569	0.959808	0.999987
SRGN	P10124	Platelet proteoglycan	Serglycin	SeqId_19251_56	96	Kidney	0.99481	0.810239	1.22143	0.960367	0.999987
BCL2L11	O43521	BIM	Bcl-2-like protein 11	SeqId_17451_13	96	Kidney	1.00514	0.819579	1.23271	0.960733	0.999987
APOB	P04114	Apo B	Apolipoprotein B	SeqId_2797_56	96	Kidney	0.995073	0.81479	1.21525	0.961374	0.999987
IL5	P05113	IL-5	Interleukin-5	SeqId_11071_1	96	Kidney	0.994724	0.802911	1.23236	0.961397	0.999987
LAMC2	Q13753	Laminin gamma-2	Laminin subunit gamma-2	SeqId_9580_5	96	Kidney	0.994958	0.810561	1.2213	0.96145	0.999987
ESS2	Q96DF8	DGC14	Protein DGCR14	SeqId_11356_19	96	Kidney	0.99498	0.810359	1.22166	0.961672	0.999987
ST6GALNAC5	Q9BVH7	SIA7E	Alpha-N-acetylgalactosaminide alpha-2,6-sialyltransferase 5	SeqId_7927_16	96	Kidney	0.994963	0.808812	1.22396	0.961889	0.999987
FGFR4	P22455	FGFR4	Fibroblast growth factor receptor 4	SeqId_4988_49	96	Kidney	0.994887	0.805722	1.22846	0.962002	0.999987
B3GAT3	O94766	B3GA3	Galactosylgalactosylxylosylprotein 3-beta-glucuronosyltransferase 3	SeqId_6897_38	96	Kidney	0.995051	0.811283	1.22045	0.962014	0.999987
CYP3A4	P08684	Cytochrome P450 3A4	Cytochrome P450 3A4	SeqId_2943_5	96	Kidney	1.00489	0.820888	1.23013	0.96231	0.999987
CELF2	O95319	CELF2	CUGBP Elav-like family member 2	SeqId_7245_2	96	Kidney	0.995056	0.810109	1.22223	0.962324	0.999987
PTPRS	Q13332	PTPRS	Receptor-type tyrosine-protein phosphatase S	SeqId_6049_64	96	Kidney	1.00525	0.808199	1.25035	0.962479	0.999987
VRK1	Q99986	VRK1	Serine/threonine-protein kinase VRK1	SeqId_12553_5	96	Kidney	1.00505	0.814913	1.23954	0.96248	0.999987
WNT10A	Q9GZT5	WN10A	Protein Wnt-10a	SeqId_10044_12	96	Kidney	0.99516	0.812905	1.21828	0.962505	0.999987
EDDM3A	Q14507	EP3A	Epididymal secretory protein E3-alpha	SeqId_9536_16	96	Kidney	1.00492	0.818667	1.23354	0.962603	0.999987
GFER	P55789	HERV1	FAD-linked sulfhydryl oxidase ALR	SeqId_15398_2	96	Kidney	0.995038	0.807427	1.22624	0.96278	0.999987
GMFG	O60234	GMFG	Glia maturation factor gamma	SeqId_13062_4	96	Kidney	1.00484	0.819921	1.23147	0.962876	0.999987
SEPTIN10	Q9P0V9	SEP10	Septin-10	SeqId_12690_33	96	Kidney	1.00483	0.819612	1.23191	0.963005	0.999987
SELENOM	Q8WWX9	SELM	Selenoprotein M	SeqId_15336_7	96	Kidney	1.00484	0.81894	1.23294	0.963111	0.999987
PDCD6	O75340	PDCD6	Programmed cell death protein 6	SeqId_19488_1	96	Kidney	1.00486	0.817462	1.23522	0.963278	0.999987
SGF29	Q96ES7	SGF29	SAGA-associated factor 29 homolog	SeqId_12788_6	96	Kidney	1.00477	0.816669	1.2362	0.964086	0.999987
ACVR2A	P27037	Activin RIIA	Activin receptor type-2A	SeqId_19208_8	96	Kidney	0.995016	0.800177	1.2373	0.96416	0.999987
LAMP1	P11279	LAMP1	Lysosome-associated membrane glycoprotein 1	SeqId_16902_17	96	Kidney	0.995361	0.812557	1.21929	0.964175	0.999987
EPDR1	Q9UM22	EPDR1	Mammalian ependymin-related protein 1	SeqId_9040_144	96	Kidney	0.99511	0.802799	1.23349	0.964313	0.999987
POU2F1	P14859	PO2F1	POU domain, class 2, transcription factor 1	SeqId_11715_1	96	Kidney	0.99515	0.803763	1.23211	0.964416	0.999987
NGF	P01138	b-NGF	beta-nerve growth factor	SeqId_5801_72	96	Kidney	0.995304	0.808338	1.22551	0.964633	0.999987
SMPD1	P17405	ASM	Sphingomyelin phosphodiesterase	SeqId_10818_36	96	Kidney	0.995392	0.810864	1.22191	0.964784	0.999987
ECEL1	O95672	ECEL1	Endothelin-converting enzyme-like 1	SeqId_7076_17	96	Kidney	0.995373	0.807201	1.22741	0.9654	0.999987
AURKA	O14965	Aurora kinase A	Aurora kinase A	SeqId_3091_70	96	Kidney	1.00458	0.814725	1.23868	0.965873	0.999987
CCL2	P13500	MCP-1	C-C motif chemokine 2	SeqId_2578_67	96	Kidney	1.00445	0.817672	1.23389	0.96627	0.999987
DTYMK	P23919	KTHY	Thymidylate kinase	SeqId_19504_22	96	Kidney	1.00434	0.818274	1.23271	0.966984	0.999987
SLC30A3	Q99726	ZNT3	Zinc transporter 3	SeqId_9081_39	96	Kidney	1.00427	0.819304	1.231	0.967254	0.999987
MAP2K3	P46734	MP2K3	Dual specificity mitogen-activated protein kinase kinase 3	SeqId_6151_18	96	Kidney	0.995699	0.807584	1.22763	0.967821	0.999987
FAM177A1	Q8N128	F177A	Protein FAM177A1	SeqId_8039_41	96	Kidney	0.995846	0.813056	1.21973	0.967905	0.999987
APOA2	P02652	Apo A-II	Apolipoprotein A-II	SeqId_7127_3	96	Kidney	1.00425	0.816679	1.23489	0.967948	0.999987
TNFSF10	P50591	TRAIL	Tumor necrosis factor ligand superfamily member 10	SeqId_8833_20	96	Kidney	0.995819	0.808169	1.22704	0.96863	0.999987
DLL1	O00548	DLL1	Delta-like protein 1	SeqId_5349_69	96	Kidney	1.0041	0.816773	1.2344	0.968988	0.999987
ELK1	P19419	ELK1	ETS domain-containing protein Elk-1	SeqId_10006_25	96	Kidney	0.995889	0.807969	1.22752	0.969203	0.999987
MMGT1	Q8N4V1	MMGT1	Membrane magnesium transporter 1	SeqId_7225_51	96	Kidney	0.995996	0.811367	1.22264	0.969401	0.999987
MPST	P25325	THTM	3-mercaptopyruvate sulfurtransferase	SeqId_12686_15	96	Kidney	1.00395	0.819337	1.23016	0.969673	0.999987
UBE2T	Q9NPD8	UBE2T	Ubiquitin-conjugating enzyme E2 T	SeqId_12400_25	96	Kidney	1.00405	0.814533	1.23766	0.969783	0.999987
EDIL3	O43854	EDIL3	EGF-like repeat and discoidin I-like domain-containing protein 3	SeqId_9360_33	96	Kidney	0.995367	0.782625	1.26594	0.969807	0.999987
MFAP3L	O75121	MFA3L	Microfibrillar-associated protein 3-like	SeqId_8837_8	96	Kidney	1.004	0.815131	1.23662	0.970079	0.999987
CKMT2	P17540	KCRS	Creatine kinase S-type, mitochondrial	SeqId_18197_97	96	Kidney	0.996117	0.812746	1.22086	0.970104	0.999987
ADRM1	Q16186	ADRM1	Proteasomal ubiquitin receptor ADRM1	SeqId_9057_19	96	Kidney	1.00404	0.812437	1.24082	0.970266	0.999987
SPRN	Q5BIV9	SPRN	Shadow of prion protein	SeqId_13447_42	96	Kidney	0.996132	0.809544	1.22573	0.970788	0.999987
SERAC1	Q96JX3	SRAC1	Protein SERAC1	SeqId_8985_13	96	Kidney	0.996184	0.810248	1.22479	0.971064	0.999987
ASTL	Q6HA08	ASTL	Astacin-like metalloendopeptidase	SeqId_7993_23	96	Kidney	1.00387	0.814571	1.23716	0.971086	0.999987
CDKN2D	P55273	p19-INK4d	Cyclin-dependent kinase 4 inhibitor D	SeqId_12376_85	96	Kidney	1.0038	0.816898	1.23347	0.971209	0.999987
EFNB2	P52799	EFNB2:ECD	Ephrin-B2:Extracellular domain	SeqId_14131_37	96	Kidney	0.996091	0.80352	1.23481	0.971496	0.999987
ACAP2	Q15057	CENB2	Arf-GAP with coiled-coil, ANK repeat and PH domain-containing protein 2	SeqId_12343_14	96	Kidney	1.0038	0.814102	1.2377	0.971692	0.999987
GOLM2	Q6P4E1	CASC4	Protein CASC4	SeqId_8838_10	96	Kidney	0.996308	0.811263	1.22356	0.971854	0.999987
CHST2	Q9Y4C5	CHST2	Carbohydrate sulfotransferase 2	SeqId_18863_176	96	Kidney	0.996332	0.811985	1.22253	0.971914	0.999987
CAPSL	Q8WWF8	CAPSL	Calcyphosin-like protein	SeqId_13688_2	96	Kidney	0.996358	0.813015	1.22105	0.971943	0.999987
KDR	P35968	VEGF sR2	Vascular endothelial growth factor receptor 2	SeqId_3651_50	96	Kidney	0.996306	0.810173	1.2252	0.97202	0.999987
APEX1	P27695	APEX1	DNA-(apurinic or apyrimidinic site) lyase	SeqId_9849_13	96	Kidney	0.996208	0.805373	1.23226	0.972065	0.999987
SYT5	O00445	SYT5	Synaptotagmin-5	SeqId_9099_19	96	Kidney	0.99639	0.813195	1.22085	0.97217	0.999987
TPSAB1	Q15661	TRYB1	Tryptase beta-1	SeqId_9409_11	96	Kidney	1.00362	0.817525	1.23207	0.972462	0.999987
DUSP13	Q6B8I1	DUSP13	Dual specificity protein phosphatase 13 isoform A	SeqId_6525_17	96	Kidney	1.0036	0.818181	1.23104	0.972476	0.999987
APBB2	Q92870	APBB2:PID 1	Amyloid beta A4 precursor protein-binding family B member 2:Phosphotyrosine Interaction Domain 1	SeqId_12753_6	96	Kidney	1.00368	0.813315	1.23859	0.972728	0.999987
INSL4	Q14641	INSL4	Early placenta insulin-like peptide	SeqId_6410_26	96	Kidney	0.99626	0.803532	1.23521	0.97275	0.999987
MCEMP1	Q8IX19	MCEM1	Mast cell-expressed membrane protein 1	SeqId_6283_60	96	Kidney	1.00367	0.813527	1.23824	0.972765	0.999987
H3C1	P68431	H31	Histone H3.1	SeqId_14146_92	96	Kidney	1.00357	0.817912	1.23137	0.972769	0.999987
IL13RA1	P78552	IL-13 Ra1	Interleukin-13 receptor subunit alpha-1	SeqId_2633_52	96	Kidney	0.996494	0.813	1.2214	0.973018	0.999987
C14orf93	Q9H972	CN093	Uncharacterized protein C14orf93	SeqId_6439_59	96	Kidney	0.996521	0.814174	1.21971	0.973039	0.999987
ZPBP	Q9BS86	ZPBP1	Zona pellucida-binding protein 1	SeqId_8635_283	96	Kidney	1.00355	0.81479	1.23605	0.973377	0.999987
ARF6	P62330	ARF6	ADP-ribosylation factor 6	SeqId_12425_104	96	Kidney	0.996429	0.80753	1.22952	0.973391	0.999987
PGRMC2	O15173	PGRC2:N-term	Membrane-associated progesterone receptor component 2:N-term, Isoform 2	SeqId_8681_93	96	Kidney	1.00359	0.810069	1.24334	0.973861	0.999987
TNFSF13B	Q9Y275	BAFF	Tumor necrosis factor ligand superfamily member 13B	SeqId_3059_50	96	Kidney	1.00346	0.815861	1.23421	0.973871	0.999987
ENDOU	P21128	PP11	Poly(U)-specific endoribonuclease	SeqId_5656_53	96	Kidney	1.00364	0.806623	1.24877	0.974025	0.999987
TGM4	P49221	TGM4	Protein-glutamine gamma-glutamyltransferase 4	SeqId_18933_4	96	Kidney	0.996601	0.807737	1.22962	0.974662	0.999987
PSMD4	P55036	PSMD4	26S proteasome non-ATPase regulatory subunit 4	SeqId_13568_30	96	Kidney	0.996749	0.812323	1.22305	0.975118	0.999987
RAB22A	Q9UL26	RB22A	Ras-related protein Rab-22A	SeqId_12408_333	96	Kidney	1.00323	0.818819	1.22917	0.975181	0.999987
HDAC8	Q9BY41	HDAC8	Histone deacetylase 8	SeqId_2859_69	96	Kidney	1.00312	0.821709	1.22459	0.975567	0.999987
PIM1	P11309	PIM1	Serine/threonine-protein kinase pim-1	SeqId_5359_65	96	Kidney	0.996743	0.808891	1.22822	0.975572	0.999987
JAG2	Q9Y219	JAG2	Protein jagged-2	SeqId_5093_47	96	Kidney	1.00333	0.809854	1.24304	0.975708	0.999987
MYSM1	Q5VVJ2	MYSM1	Histone H2A deubiquitinase MYSM1	SeqId_11536_9	96	Kidney	0.996816	0.811202	1.2249	0.975801	0.999987
AXIN2	Q9Y2T1	AXIN2	Axin-2	SeqId_12925_105	96	Kidney	1.00317	0.817012	1.23175	0.975871	0.999987
VPS28	Q9UK41	VPS28 protein homolog	Vacuolar protein sorting-associated protein 28 homolog	SeqId_17155_1	96	Kidney	1.00313	0.818165	1.22992	0.976005	0.999987
CXCL16	Q9H2A7	CXCL16, soluble	C-X-C motif chemokine 16	SeqId_2436_49	96	Kidney	1.00319	0.815069	1.23473	0.97601	0.999987
FADD	Q13158	FADD	FAS-associated death domain protein	SeqId_16593_3	96	Kidney	1.00312	0.818306	1.22966	0.976113	0.999987
PSMB1	P20618	PSB1	Proteasome subunit beta type-1	SeqId_12612_37	96	Kidney	0.996864	0.811472	1.22461	0.97613	0.999987
POMC	P01189	Corticotropin-lipotropin	Pro-opiomelanocortin	SeqId_9204_33	96	Kidney	0.996835	0.808359	1.22926	0.97635	0.999987
GPX5	O75715	GPX5	Epididymal secretory glutathione peroxidase	SeqId_9475_22	96	Kidney	0.996901	0.811669	1.2244	0.976387	0.999987
MAMDC2	Q7Z304	MAMC2	MAM domain-containing protein 2	SeqId_6119_14	96	Kidney	0.996901	0.809557	1.2276	0.976684	0.999987
SSU72	Q9NP77	SSU72	RNA polymerase II subunit A C-terminal domain phosphatase SSU72	SeqId_13566_2	96	Kidney	1.00312	0.813795	1.23648	0.976735	0.999987
PHF3	Q92576	PHF3	PHD finger protein 3	SeqId_11544_39	96	Kidney	1.00307	0.815391	1.23394	0.976895	0.999987
HSPA6	P17066	HSP76	Heat shock 70 kDa protein 6	SeqId_13672_3	96	Kidney	0.997098	0.813011	1.22287	0.977739	0.999987
HNRNPDL	O14979	HNRDL	Heterogeneous nuclear ribonucleoprotein D-like	SeqId_10852_114	96	Kidney	0.997132	0.811916	1.2246	0.978147	0.999987
TRAF1	Q13077	TRAF1	TNF receptor-associated factor 1	SeqId_17747_45	96	Kidney	0.997133	0.811883	1.22465	0.978159	0.999987
FGF19	O95750	FGF-19	Fibroblast growth factor 19	SeqId_13724_27	96	Kidney	0.997177	0.814387	1.22099	0.978169	0.999987
CKMT1A	P12532	KCRU	Creatine kinase U-type, mitochondrial	SeqId_15542_19	96	Kidney	1.00285	0.817916	1.22959	0.97818	0.999987
SNRPA	P09012	SNRPA	U1 small nuclear ribonucleoprotein A	SeqId_12678_66	96	Kidney	1.00287	0.813742	1.23595	0.978562	0.999987
CDON	Q4KMG0	CDON	Cell adhesion molecule-related/down-regulated by oncogenes	SeqId_4541_49	96	Kidney	0.997173	0.810903	1.22623	0.978592	0.999987
HK1	P19367	HXK1	Hexokinase-1	SeqId_13131_5	96	Kidney	1.00286	0.81378	1.23587	0.978622	0.999987
USP14	P54578	UBP14	Ubiquitin carboxyl-terminal hydrolase 14	SeqId_19189_2	96	Kidney	1.00284	0.814639	1.23451	0.978688	0.999987
GIP	P09681	GIP	Gastric inhibitory polypeptide	SeqId_16292_288	96	Kidney	0.997269	0.815783	1.21913	0.978709	0.999987
NA	NA	NA	NA	NA	96	Kidney	1.0029	0.810896	1.24036	0.978718	0.999987
ANXA13	P27216	ANX13	Annexin A13	SeqId_17835_28	96	Kidney	1.00283	0.814157	1.23524	0.978764	0.999987
MEGF10	Q96KG7	MEG10	Multiple epidermal growth factor-like domains protein 10	SeqId_11168_3	96	Kidney	0.997232	0.808033	1.23073	0.9794	0.999987
MYZAP	P0CAP1	MYZAP	Myocardial zonula adherens protein	SeqId_9964_10	96	Kidney	0.997298	0.810509	1.22713	0.979602	0.999987
EPB41	P11171	41	Protein 4.1	SeqId_4706_17	96	Kidney	1.00265	0.817708	1.22941	0.979728	0.999987
FCRL4	Q96PJ5	FCRL4:ECD	Fc receptor-like protein 4:Extracellular domain	SeqId_8973_23	96	Kidney	0.997302	0.807775	1.2313	0.979957	0.999987
FGF1	P05230	b-ECGF	Fibroblast growth factor 1	SeqId_3486_58	96	Kidney	1.00263	0.814449	1.2343	0.980208	0.999987
TXNDC12	O95881	TXD12	Thioredoxin domain-containing protein 12	SeqId_19334_62	96	Kidney	0.997445	0.810887	1.22692	0.980681	0.999987
CD200R1	Q8TD46	MO2R1:ECD	Cell surface glycoprotein CD200 receptor 1:Isoform 4, Extracellular Domain	SeqId_5103_30	96	Kidney	1.00258	0.81135	1.23887	0.980986	0.999987
STMN4	Q9H169	STMN4	Stathmin-4	SeqId_6267_51	96	Kidney	0.997534	0.805538	1.23529	0.981942	0.999987
CLEC2D	Q9UHP7	CLC2D	C-type lectin domain family 2 member D	SeqId_7054_87	96	Kidney	0.997623	0.809309	1.22975	0.982212	0.999987
ARHGDIB	P52566	Rho-GDI beta	Rho GDP-dissociation inhibitor 2	SeqId_9846_32	96	Kidney	1.00235	0.814334	1.23377	0.982352	0.999987
HAVCR2	Q8TDQ0	TIMD3	Hepatitis A virus cellular receptor 2	SeqId_5134_52	96	Kidney	0.997697	0.811152	1.22714	0.982582	0.999987
CBX7	O95931	CBX7	Chromobox protein homolog 7	SeqId_13027_20	96	Kidney	0.99764	0.805971	1.23489	0.982682	0.999987
LHB	P01229	LSHB	Lutropin subunit beta	SeqId_8376_25	96	Kidney	0.997221	0.775279	1.2827	0.982715	0.999987
DEFB103A	P81534	HBD-3	Beta-defensin 103	SeqId_5679_16	96	Kidney	1.00231	0.810417	1.23963	0.983044	0.999987
LRRC52	Q8N7C0	LRC52	Leucine-rich repeat-containing protein 52	SeqId_10785_8	96	Kidney	0.997795	0.812054	1.22602	0.983245	0.999987
P2RX6	O15547	P2RX6	P2X purinoceptor 6	SeqId_7233_73	96	Kidney	1.0022	0.810981	1.2385	0.98379	0.999987
GSTK1	Q9Y2Q3	GSTK1	Glutathione S-transferase kappa 1	SeqId_13474_40	96	Kidney	1.0021	0.817122	1.22896	0.983891	0.999987
CEACAM7	Q14002	CEAM7	Carcinoembryonic antigen-related cell adhesion molecule 7	SeqId_7184_13	96	Kidney	0.997906	0.812909	1.225	0.984015	0.999987
MUC1	P15941	MUC1:region 1	Mucin-1:region 1	SeqId_10623_19	96	Kidney	0.997923	0.813137	1.2247	0.984121	0.999987
PELO	Q9BRX2	PELO	Protein pelota homolog	SeqId_12431_13	96	Kidney	1.00204	0.818305	1.22704	0.984245	0.999987
CA12	O43570	Carbonic Anhydrase XII	Carbonic anhydrase 12	SeqId_19347_37	96	Kidney	0.997935	0.811308	1.22749	0.984384	0.999987
CYP3A4	P08684	Cytochrome P450 3A4	Cytochrome P450 3A4	SeqId_7879_12	96	Kidney	0.99793	0.81066	1.22846	0.984412	0.999987
LIN7C	Q9NUP9	LIN7C	Protein lin-7 homolog C	SeqId_12986_12	96	Kidney	0.997962	0.812957	1.22507	0.984442	0.999987
CFHR1	Q03591	FHR1	Complement factor H-related protein 1	SeqId_15468_14	96	Kidney	0.998051	0.817481	1.21851	0.984714	0.999987
PIWIL1	Q96J94	PIWL1	Piwi-like protein 1	SeqId_12793_4	96	Kidney	0.997993	0.810089	1.22948	0.98494	0.999987
HMOX1	P09601	HO-1	Heme oxygenase 1	SeqId_17398_55	96	Kidney	1.00198	0.814499	1.23261	0.98509	0.999987
POGLUT1	Q8NBL1	KTEL1	Protein O-glucosyltransferase 1	SeqId_6467_65	96	Kidney	1.0019	0.819334	1.22516	0.985209	0.999987
TFRC	P02786	TR:ECD	Transferrin receptor protein 1:Extracellular domain	SeqId_8795_48	96	Kidney	0.998106	0.81189	1.22703	0.98564	0.999987
CLTA	P09496	CLCA	Clathrin light chain A	SeqId_19257_11	96	Kidney	0.998183	0.817201	1.21925	0.985781	0.999987
CCT8	P50990	TCP-1-theta	T-complex protein 1 subunit theta	SeqId_12699_28	96	Kidney	1.00188	0.814657	1.23214	0.985784	0.999987
SIGLEC6	O43699	Siglec-6	Sialic acid-binding Ig-like lectin 6	SeqId_2741_22	96	Kidney	1.00187	0.815881	1.23025	0.985785	0.999987
PTPN6	P29350	PTP-1C	Tyrosine-protein phosphatase non-receptor type 6	SeqId_4318_12	96	Kidney	0.998152	0.807345	1.23405	0.986364	0.999987
CD160	O95971	BY55	CD160 antigen	SeqId_17677_47	96	Kidney	0.998225	0.813185	1.22537	0.986451	0.999987
DRGX	A6NNA5	DRGX	Dorsal root ganglia homeobox protein	SeqId_8034_6	96	Kidney	0.99818	0.808345	1.2326	0.986499	0.999987
DLL3	Q9NYJ7	DLL3	Delta-like protein 3	SeqId_9974_8	96	Kidney	1.00172	0.820092	1.22357	0.986586	0.999987
DEFB116	Q30KQ4	DB116	Beta-defensin 116	SeqId_11144_10	96	Kidney	0.998272	0.809824	1.23057	0.987076	0.999987
PYCR1	P32322	P5CR1	Pyrroline-5-carboxylate reductase 1, mitochondrial	SeqId_18170_46	96	Kidney	1.00166	0.817247	1.22768	0.987275	0.999987
CD3E	P07766	CD3E	T-cell surface glycoprotein CD3 epsilon chain	SeqId_8069_85	96	Kidney	1.00163	0.818655	1.2255	0.987376	0.999987
ANXA9	O76027	ANXA9	Annexin A9	SeqId_13588_11	96	Kidney	1.00168	0.812477	1.23494	0.98747	0.999987
LHCGR	P22888	LSHR	Lutropin-choriogonadotropic hormone receptor	SeqId_14634_13	96	Kidney	0.998393	0.813666	1.22506	0.987706	0.999987
PHPT1	Q9NRX4	PHP14	14 kDa phosphohistidine phosphatase	SeqId_16882_27	96	Kidney	1.0016	0.81734	1.2274	0.987707	0.999987
OSM	P13725	OSM	Oncostatin-M	SeqId_14063_17	96	Kidney	1.00163	0.810507	1.23781	0.987995	0.999987
VCAN	P13611	CSPG2	Versican core protein	SeqId_9561_21	96	Kidney	1.00156	0.811134	1.2367	0.988414	0.999987
IHH	Q14623	ihh	Indian hedgehog protein	SeqId_19606_28	96	Kidney	0.998517	0.815019	1.22333	0.988571	0.999987
RMI1	Q9H9A7	RMI1	RecQ-mediated genome instability protein 1	SeqId_13926_1	96	Kidney	1.00153	0.812494	1.23454	0.988594	0.999987
CLEC4D	Q8WXI8	CLC4D	C-type lectin domain family 4 member D	SeqId_7752_31	96	Kidney	1.0015	0.814455	1.2315	0.988669	0.999987
SPINK8	P0C7L1	ISK8	Serine protease inhibitor Kazal-type 8	SeqId_7962_11	96	Kidney	1.00147	0.816143	1.22888	0.988769	0.999987
IGHE	P01854	IgE	Immunoglobulin E	SeqId_4135_84	96	Kidney	0.998524	0.808421	1.23333	0.989061	0.999987
FABP3	P05413	FABP	Fatty acid-binding protein, heart	SeqId_5437_63	96	Kidney	1.00207	0.743233	1.35104	0.989203	0.999987
PDYN	P01213	Dynorphin A (1-17)	Dynorphin A (1-17)	SeqId_19638_9	96	Kidney	1.0014	0.815468	1.22973	0.989333	0.999987
EIF3G	O75821	EIF3G	Eukaryotic translation initiation factor 3 subunit G	SeqId_11454_87	96	Kidney	1.00139	0.816466	1.2282	0.989344	0.999987
ING1	Q9UK53	ING1	Inhibitor of growth protein 1	SeqId_3888_8	96	Kidney	0.998716	0.81503	1.2238	0.990113	0.999987
CD68	P34810	CD68	Macrosialin	SeqId_18922_27	96	Kidney	1.00129	0.816281	1.22822	0.990158	0.999987
FCGR3A	P08637	FcRIIIa	Low affinity immunoglobulin gamma Fc region receptor III-A	SeqId_15388_24	96	Kidney	0.998734	0.816187	1.22211	0.990183	0.999987
CEACAM4	O75871	CEAM4	Carcinoembryonic antigen-related cell adhesion molecule 4	SeqId_10910_6	96	Kidney	0.998754	0.817025	1.2209	0.99029	0.999987
RBBP9	O75884	RBBP9	Putative hydrolase RBBP9	SeqId_10064_12	96	Kidney	0.998735	0.810769	1.23028	0.990504	0.999987
YBX2	Q9Y2T7	YBOX2	Y-box-binding protein 2	SeqId_6372_7	96	Kidney	0.998765	0.810861	1.23021	0.990724	0.999987
NFKBIB	Q15653	IKB-beta	NF-kappa-B inhibitor beta	SeqId_17387_27	96	Kidney	1.00119	0.812707	1.23339	0.991084	0.999987
IL1R1	P14778	IL-1 sRI	Interleukin-1 receptor type 1	SeqId_2991_9	96	Kidney	0.998815	0.810303	1.23118	0.991133	0.999987
MSMP	Q1L6U9	PSMP	Prostate-associated microseminoprotein	SeqId_8080_24	96	Kidney	1.00118	0.811542	1.23513	0.991233	0.999987
CARS1	P49589	SYCC	Cysteine--tRNA ligase, cytoplasmic	SeqId_14098_28	96	Kidney	1.00113	0.817295	1.22632	0.991274	0.999987
DEFB4A	O15263	HBD-2	Beta-defensin 4A	SeqId_13397_88	96	Kidney	0.998847	0.8109	1.23036	0.991345	0.999987
TCF4	P15884	ITF2	Transcription factor 4	SeqId_19144_9	96	Kidney	0.998821	0.80666	1.23676	0.991369	0.999987
TENM3	Q9P273	TEN3	Teneurin-3	SeqId_11107_25	96	Kidney	1.00109	0.813005	1.23268	0.991831	0.999987
MYCBP	Q99417	MYCBP	C-Myc-binding protein	SeqId_19250_50	96	Kidney	1.00107	0.814276	1.23071	0.991924	0.999987
GABBR1	Q9UBS5	GABR1	Gamma-aminobutyric acid type B receptor subunit 1	SeqId_11279_42	96	Kidney	0.998968	0.810707	1.23095	0.992268	0.999987
EIF4EBP1	Q13541	4EBP1	Eukaryotic translation initiation factor 4E-binding protein 1	SeqId_17372_5	96	Kidney	1.001	0.817097	1.2263	0.992289	0.999987
KCTD5	Q9NXV2	KCTD5	BTB/POZ domain-containing protein KCTD5	SeqId_12473_48	96	Kidney	1.00104	0.807733	1.24062	0.992396	0.999987
MDM2	Q00987	MDM2	E3 ubiquitin-protein ligase Mdm2	SeqId_13228_75	96	Kidney	1.001	0.811919	1.23411	0.992558	0.999987
PTPN4	P29074	PTN4	Tyrosine-protein phosphatase non-receptor type 4	SeqId_14254_27	96	Kidney	0.999031	0.812612	1.22821	0.992657	0.999987
PLEK	P08567	PLEK	Pleckstrin	SeqId_7875_86	96	Kidney	1.00092	0.820575	1.2209	0.99276	0.999987
RDX	P35241	Radixin	Radixin	SeqId_18373_13	96	Kidney	1.00093	0.8173	1.22581	0.992842	0.999987
TOLLIP	Q9H0E2	tollip	Toll-interacting protein	SeqId_13963_7	96	Kidney	1.00092	0.818638	1.22378	0.992874	0.999987
PSMD9	O00233	PSMD9	26S proteasome non-ATPase regulatory subunit 9	SeqId_13931_22	96	Kidney	0.999026	0.805022	1.23978	0.992942	0.999987
CSTL1	Q9H114	CST1L	Cystatin-like 1	SeqId_6368_9	96	Kidney	0.999107	0.814304	1.22585	0.993172	0.999987
PDRG1	Q9NUG6	PDRG1	p53 and DNA damage-regulated protein 1	SeqId_12593_33	96	Kidney	0.999123	0.816913	1.22198	0.993186	0.999987
INTS3	Q68E01	INT3	Integrator complex subunit 3	SeqId_11934_9	96	Kidney	1.00086	0.816541	1.22679	0.993378	0.999987
POTEG	Q6S5H5	POTEG	POTE ankyrin domain family member G	SeqId_7960_53	96	Kidney	0.9991	0.807288	1.23649	0.993397	0.999987
ENTPD1	P49961	CD39	Ectonucleoside triphosphate diphosphohydrolase 1	SeqId_7999_23	96	Kidney	1.00084	0.815456	1.22836	0.993611	0.999987
STX12	Q86Y82	STX12	Syntaxin-12	SeqId_10418_36	96	Kidney	1.0008	0.813482	1.23125	0.993959	0.999987
MET	P08581	Met	Hepatocyte growth factor receptor	SeqId_2837_3	96	Kidney	0.999222	0.816378	1.22302	0.993981	0.999987
OMG	P23515	OMGP	Oligodendrocyte-myelin glycoprotein	SeqId_16908_5	96	Kidney	1.0008	0.811272	1.2346	0.99405	0.999987
SNX3	O60493	SNX3	Sorting nexin-3	SeqId_19503_2	96	Kidney	0.99925	0.81696	1.22221	0.994173	0.999987
DDIT3	P35638	DDIT3	DNA damage-inducible transcript 3 protein	SeqId_19119_10	96	Kidney	0.999211	0.808008	1.23566	0.994186	0.999987
STAMBPL1	Q96FJ0	STALP	AMSH-like protease	SeqId_12401_3	96	Kidney	1.00076	0.810247	1.23608	0.994347	0.999987
TPRKB	Q9Y3C4	TPRKB	EKC/KEOPS complex subunit TPRKB	SeqId_12417_46	96	Kidney	1.00065	0.815543	1.22778	0.995016	0.999987
UBL4A	P11441	UBL4A	Ubiquitin-like protein 4A	SeqId_11490_42	96	Kidney	1.00065	0.81366	1.23061	0.995104	0.999987
FTMT	Q8N4E7	FTMT	Ferritin, mitochondrial	SeqId_8048_9	96	Kidney	1.00063	0.816842	1.22577	0.99516	0.999987
FGF20	Q9NP95	FGF-20	Fibroblast growth factor 20	SeqId_2763_66	96	Kidney	0.999369	0.814378	1.22638	0.995178	0.999987
PTP4A2	Q12974	TP4A2	Protein tyrosine phosphatase type IVA 2	SeqId_11699_16	96	Kidney	1.00063	0.813193	1.23126	0.995283	0.999987
LZIC	Q8WZA0	LZIC	Protein LZIC	SeqId_19338_3	96	Kidney	1.0006	0.813281	1.23107	0.995446	0.999987
LMAN2	Q12907	Lectin, mannose-binding 2	Vesicular integral-membrane protein VIP36	SeqId_7638_30	96	Kidney	1.00057	0.814495	1.22917	0.995637	0.999987
GNLY	P22749	Granulysin	Granulysin	SeqId_3195_50	96	Kidney	1.00055	0.815766	1.2272	0.995762	0.999987
NEGR1	Q7Z3B1	NEGR1	Neuronal growth regulator 1	SeqId_13109_82	96	Kidney	0.999484	0.8136	1.22784	0.996078	0.999987
TGFBR2	P37173	TGF-b R II	TGF-beta receptor type-2	SeqId_5133_17	96	Kidney	1.00053	0.809502	1.23663	0.996119	0.999987
EGLN1	Q9GZT9	EGLN1	Egl nine homolog 1	SeqId_9901_28	96	Kidney	0.999492	0.811983	1.2303	0.996179	0.999987
C19orf18	Q8NEA5	CS018	Uncharacterized protein C19orf18	SeqId_9445_44	96	Kidney	1.0005	0.813239	1.23087	0.996256	0.999987
S100A4	P26447	S100A4	Protein S100-A4	SeqId_14116_129	96	Kidney	0.99951	0.813935	1.2274	0.996268	0.999987
DHX8	Q14562	DHX8	ATP-dependent RNA helicase DHX8	SeqId_11601_26	96	Kidney	0.999535	0.814547	1.22653	0.996444	0.999987
GGA1	Q9UJY5	GGA1	ADP-ribosylation factor-binding protein GGA1	SeqId_13594_158	96	Kidney	0.99955	0.815314	1.22542	0.996542	0.999987
APOF	Q13790	Apo F	Apolipoprotein F	SeqId_12370_30	96	Kidney	1.00047	0.807024	1.24029	0.996564	0.999987
RPS27A	P62979	Ubiquitin+1	Ubiquitin+1, truncated mutation for UbB	SeqId_2846_24	96	Kidney	1.00038	0.815595	1.22704	0.997062	0.999987
SPAG11A	Q6PDA7	SG11A	Sperm-associated antigen 11A	SeqId_5726_49	96	Kidney	0.999665	0.814902	1.22632	0.997438	0.999987
VSNL1	P62760	VISL1	Visinin-like protein 1	SeqId_13522_20	96	Kidney	0.999664	0.813958	1.22774	0.997446	0.999987
ACSF2	Q96CM8	ACSF2	Acyl-CoA synthetase family member 2, mitochondrial	SeqId_17466_72	96	Kidney	0.999752	0.815364	1.22584	0.998095	0.999987
SPA17	Q15506	Sperm protein 17	Sperm surface protein Sp17	SeqId_18242_8	96	Kidney	0.999773	0.813818	1.22822	0.998271	0.999987
RAP1GDS1	P52306	GDP/GTP exchange protein	Rap1 GTPase-GDP dissociation stimulator 1	SeqId_14106_46	96	Kidney	1.00019	0.80648	1.24042	0.998649	0.999987
HPD	P32754	HPPD	4-hydroxyphenylpyruvate dioxygenase	SeqId_17509_6	96	Kidney	1.00017	0.816716	1.22482	0.998714	0.999987
ENOX1	Q8TC92	ENOX1	Ecto-NOX disulfide-thiol exchanger 1	SeqId_12933_17	96	Kidney	1.00014	0.81151	1.23262	0.998942	0.999987
NBL1	P41271	DAN	Neuroblastoma suppressor of tumorigenicity 1	SeqId_2944_66	96	Kidney	1.00012	0.810855	1.23356	0.999105	0.999987
TMEM190	Q8WZ59	TM190	Transmembrane protein 190	SeqId_10442_1	96	Kidney	1.00008	0.808564	1.23696	0.999397	0.999987
GNPNAT1	Q96EK6	GNA1	Glucosamine 6-phosphate N-acetyltransferase	SeqId_13954_9	96	Kidney	0.999925	0.818833	1.22107	0.999416	0.999987
ABHD12	Q8N2K0	ABD12	Monoacylglycerol lipase ABHD12	SeqId_7825_7	96	Kidney	0.999925	0.808996	1.23592	0.99945	0.999987
LRRK2	Q5S007	LRRK2	Leucine-rich repeat serine/threonine-protein kinase 2	SeqId_10990_21	96	Kidney	0.999929	0.815526	1.22603	0.999457	0.999987
H1-10	Q92522	H1X	Histone H1x	SeqId_12709_63	96	Kidney	0.99994	0.803759	1.244	0.999569	0.999987
EHBP1	Q8NDI1	EHBP1	EH domain-binding protein 1	SeqId_12813_18	96	Kidney	1.00004	0.818644	1.22164	0.999666	0.999987
TESC	Q96BS2	TESC	Calcineurin B homologous protein 3	SeqId_12831_21	96	Kidney	1.00003	0.811075	1.233	0.999789	0.999987
BACH2	Q9BYV9	BACH2	Transcription regulator protein BACH2	SeqId_12756_3	96	Kidney	0.999998	0.812766	1.23036	0.999987	0.999987
IGFBP3	P17936	IGFBP-3	Insulin-like growth factor-binding protein 3	SeqId_2571_12	22	Liver	0.311608	0.190058	0.510893	3.79332427813244e-06	0.0143517
IGF2	P01344	IGF-II:Mature	Insulin-like growth factor II:Mature	SeqId_15295_81	22	Liver	0.333929	0.206831	0.539128	7.19540863642607e-06	0.0143517
IGF1	P05019	IGF-I	Insulin-like growth factor I	SeqId_2952_75	22	Liver	0.35844	0.225985	0.56853	1.30430860756593e-05	0.0143517
IL18BP	O95998	IL-18 BPa	Interleukin-18-binding protein	SeqId_3073_51	22	Liver	2.97086	1.81841	4.85367	1.37667998532574e-05	0.0143517
IGFALS	P35858	IGFALS	Insulin-like growth factor-binding protein complex acid labile subunit	SeqId_6605_17	22	Liver	0.364976	0.23104	0.576557	1.55651969431179e-05	0.0143517
PCYOX1	Q9UHG3	PCYOX	Prenylcysteine oxidase 1	SeqId_6431_68	22	Liver	0.375052	0.239763	0.586678	1.73783916521782e-05	0.0143517
MMP7	P09237	MMP-7	Matrilysin	SeqId_2789_26	22	Liver	2.52691	1.64358	3.88498	2.39789206262531e-05	0.0169737
A2M	P01023	a2-Macroglobulin	Alpha-2-macroglobulin	SeqId_3708_62	22	Liver	2.55078	1.63424	3.98134	3.75047406592619e-05	0.0210967
POMGNT2	Q8NAT1	AGO61	Protein O-linked-mannose beta-1,4-N-acetylglucosaminyltransferase 2	SeqId_6359_50	22	Liver	2.76123	1.70265	4.47797	3.83189790156033e-05	0.0210967
NRXN3	Q9Y4C0	NRX3A	Neurexin-3	SeqId_16323_8	22	Liver	2.54585	1.61548	4.01201	5.65189266556285e-05	0.0280051
MMRN2	Q9H8L6	EMILIN-3	Multimerin-2	SeqId_9723_105	22	Liver	2.32572	1.52357	3.55021	9.18769173600325e-05	0.0342208
CHST9	Q7L1S5	Carbohydrate sulfotransferase 9	Carbohydrate sulfotransferase 9	SeqId_11646_4	22	Liver	2.32502	1.52224	3.55116	9.445277945755e-05	0.0342208
FAM234B	A2RU67	K1467:N-term	Protein FAM234B:N-term	SeqId_7892_132	22	Liver	2.60981	1.61069	4.22868	9.78585199960543e-05	0.0342208
IGFBP7	Q16270	IGFBP-7	Insulin-like growth factor-binding protein 7	SeqId_3320_49	22	Liver	2.41792	1.54741	3.77814	0.000105649	0.0342208
DRAXIN	Q8NBI3	DRAXI	Draxin	SeqId_7084_1	22	Liver	0.252196	0.125653	0.506178	0.000106403	0.0342208
NLGN1	Q8N2Q7	NLGN1	Neuroligin-1	SeqId_15620_4	22	Liver	0.386778	0.238961	0.626031	0.000110501	0.0342208
WFDC8	Q8IUA0	WFDC8	WAP four-disulfide core domain protein 8	SeqId_7147_35	22	Liver	0.402947	0.252981	0.641813	0.000129593	0.0368387
LRP1	Q07954	LRP1	Prolow-density lipoprotein receptor-related protein 1	SeqId_10699_52	22	Liver	0.373775	0.225362	0.619925	0.000137654	0.0368387
ALCAM	Q13740	ALCAM	CD166 antigen	SeqId_5451_1	22	Liver	2.41334	1.53312	3.79893	0.000141258	0.0368387
ADGRG1	Q9Y653	GPR56	Adhesion G-protein coupled receptor G1	SeqId_18893_26	22	Liver	2.16625	1.45025	3.23576	0.000159524	0.0380406
APOM	O95445	ApoM	Apolipoprotein M	SeqId_10445_20	22	Liver	0.398111	0.246729	0.642374	0.000161221	0.0380406
KRT16	P08779	Keratin-16	Keratin, type I cytoskeletal 16	SeqId_18905_5	22	Liver	2.7084	1.60949	4.55763	0.000175217	0.0394636
AIF1L	Q9BQI0	AIF1L	Allograft inflammatory factor 1-like	SeqId_18871_24	22	Liver	0.420509	0.267092	0.662048	0.000183304	0.0394902
TIMP1	P01033	TIMP-1	Metalloproteinase inhibitor 1	SeqId_2211_9	22	Liver	2.43501	1.52361	3.89161	0.000199038	0.041093
ARFIP2	P53365	ARFP2	Arfaptin-2	SeqId_12630_8	22	Liver	0.431364	0.275442	0.67555	0.00023897	0.0473625
TGFBI	Q15582	BGH3	Transforming growth factor-beta-induced protein ig-h3	SeqId_3283_21	22	Liver	2.28444	1.4684	3.55397	0.000248522	0.0473625
FCMR	O60667	FAIM3	Fas apoptotic inhibitory molecule 3	SeqId_6574_11	22	Liver	2.44909	1.51334	3.96345	0.000265422	0.0485239
MSR1	P21757	Macrophage scavenger receptor:ECD	Macrophage scavenger receptor types I and II:Extracellular domain	SeqId_15533_97	22	Liver	2.44328	1.50915	3.95561	0.00027884	0.0485239
KLKB1	P03952	Prekallikrein	Plasma kallikrein	SeqId_4152_58	22	Liver	0.412151	0.255375	0.665173	0.000283995	0.0485239
EBAG9	O00559	RCAS1	Receptor-binding cancer antigen expressed on SiSo cells	SeqId_19323_1	22	Liver	2.34338	1.47558	3.72153	0.000307855	0.0488279
ARL5A	Q9Y689	ARL5A	ADP-ribosylation factor-like protein 5A	SeqId_18414_26	22	Liver	2.21456	1.43683	3.41326	0.000315722	0.0488279
NRXN3	Q9HDB5	NRX3B	Neurexin-3-beta	SeqId_5111_15	22	Liver	2.24856	1.44681	3.49461	0.000315958	0.0488279
ADAM11	O75078	ADA11	Disintegrin and metalloproteinase domain-containing protein 11	SeqId_6586_19	22	Liver	2.40418	1.49014	3.87889	0.000325191	0.0488279
SERPINA7	P05543	Thyroxine-Binding Globulin	Thyroxine-binding globulin	SeqId_2706_69	22	Liver	2.44724	1.49793	3.99818	0.000352309	0.0513439
SEMA4B	Q9NPR2	SEM4B	Semaphorin-4B	SeqId_9805_51	22	Liver	0.416288	0.256055	0.676792	0.000408598	0.0578458
TNFSF8	P32971	CD30 Ligand	Tumor necrosis factor ligand superfamily member 8	SeqId_3421_54	22	Liver	2.09172	1.38319	3.1632	0.000470085	0.0645013
AKT3	Q9Y243	PKB gamma	Protein kinase B gamma	SeqId_3392_68	22	Liver	0.448238	0.285652	0.703364	0.000481645	0.0645013
ZBTB33	Q86T24	KAISO	Transcriptional regulator Kaiso	SeqId_12785_49	22	Liver	0.39695	0.235967	0.667759	0.000498103	0.0649501
PLA2G12B	Q9BX93	sPLA(2)-XIII	Group XIIB secretory phospholipase A2-like protein	SeqId_9380_2	22	Liver	0.466409	0.302975	0.718004	0.000530074	0.0673466
CD8A	P01732	CD8A	T-cell surface glycoprotein CD8 alpha chain	SeqId_15462_28	22	Liver	2.2558	1.4193	3.58529	0.000578984	0.0716189
SIGLEC15	Q6ZMC9	SIG15	Sialic acid-binding Ig-like lectin 15	SeqId_10847_1	22	Liver	2.37388	1.44951	3.88772	0.000592609	0.0716189
CAPNS1|CAPN1	P04632|P07384	Calpain I	Calpain I	SeqId_2668_70	22	Liver	0.453683	0.288426	0.713626	0.00062635	0.0738944
ENPP2	Q13822	ENPP2	Ectonucleotide pyrophosphatase/phosphodiesterase family member 2	SeqId_16892_23	22	Liver	2.2881	1.41973	3.68761	0.000675554	0.0778458
CCL5	P13501	RANTES	C-C motif chemokine 5	SeqId_5480_49	22	Liver	2.31699	1.41923	3.78264	0.000779409	0.0869727
COX6C	P09669	COX6C	Cytochrome c oxidase subunit 6C	SeqId_8903_1	22	Liver	0.467773	0.299951	0.729492	0.000804629	0.0869727
CGB2	Q6NT52	CGB2	Choriogonadotropin subunit beta variant 2	SeqId_6213_10	22	Liver	2.04097	1.34401	3.09936	0.00081668	0.0869727
CXADR	P78310	CXAR	Coxsackievirus and adenovirus receptor	SeqId_11204_80	22	Liver	0.409818	0.242963	0.691261	0.000824968	0.0869727
HAAO	P46952	3HAO	3-hydroxyanthranilate 3,4-dioxygenase	SeqId_5861_78	22	Liver	2.1784	1.37724	3.4456	0.000873942	0.0902163
PCOLCE	Q15113	PCOC1	Procollagen C-endopeptidase enhancer 1	SeqId_11237_49	22	Liver	0.457366	0.287957	0.726441	0.000920067	0.0930395
CNN2	Q99439	CNN2	Calponin-2	SeqId_18877_15	22	Liver	2.08119	1.34502	3.22029	0.000998832	0.0989842
CRIM1	Q9NZV1	CRIM1:ECD	Cysteine-rich motor neuron 1 protein:Extracellular domain	SeqId_15492_1	22	Liver	0.420199	0.249987	0.706307	0.00106677	0.101759
TCTN2	Q96GX1	TECT2	Tectonic-2	SeqId_11433_11	22	Liver	1.96848	1.30898	2.96026	0.00114033	0.101759
PDGFB	P01127	PDGF-BB	Platelet-derived growth factor subunit B	SeqId_4149_8	22	Liver	2.08566	1.33924	3.24808	0.00114424	0.101759
CD81	P60033	CD81	CD81 antigen	SeqId_19612_3	22	Liver	0.450838	0.278936	0.728679	0.00114546	0.101759
BRAT1	Q6PJG6	BRAT1	BRCA1-associated ATM activator 1	SeqId_10876_300	22	Liver	0.471063	0.298911	0.742363	0.00117961	0.101759
IGHG1	P01857	IgG	Immunoglobulin G	SeqId_2744_57	22	Liver	2.20417	1.36562	3.55763	0.0012132	0.101759
IL19	Q9UHD0	IL-19	Interleukin-19	SeqId_3035_80	22	Liver	2.19723	1.36325	3.54141	0.00122761	0.101759
GALNT16	Q8N428	GLTL1	Polypeptide N-acetylgalactosaminyltransferase 16	SeqId_8923_94	22	Liver	2.07282	1.33204	3.22557	0.00123435	0.101759
SNAP29	O95721	SNP29	Synaptosomal-associated protein 29	SeqId_12357_41	22	Liver	2.05869	1.32842	3.1904	0.00123537	0.101759
CSF1R	P07333	M-CSF R	Macrophage colony-stimulating factor 1 receptor	SeqId_13682_47	22	Liver	2.06068	1.32835	3.19676	0.00124914	0.101759
DIABLO	Q9NR28	SMAC	Diablo homolog, mitochondrial	SeqId_3122_6	22	Liver	2.10801	1.33963	3.31712	0.00126356	0.101759
MTIF3	Q9H2K0	IF3M	Translation initiation factor IF-3, mitochondrial	SeqId_7852_9	22	Liver	1.99063	1.30949	3.02605	0.00127344	0.101759
PDGFD	Q9GZP0	PDGFD	Platelet-derived growth factor D	SeqId_9341_1	22	Liver	2.11069	1.33872	3.32782	0.00130094	0.101759
FAS	P25445	Fas, soluble	Tumor necrosis factor receptor superfamily member 6	SeqId_9459_7	22	Liver	2.09704	1.33478	3.29461	0.00131434	0.101759
SMC3	Q9UQE7	CSPG6	Structural maintenance of chromosomes protein 3	SeqId_14324_52	22	Liver	0.482117	0.308149	0.754302	0.00139988	0.106714
EGFLAM	Q63HQ2	EGFLA	Pikachurin	SeqId_12338_27	22	Liver	0.466917	0.29242	0.745541	0.00142321	0.106848
TIMELESS	Q9UNS1	TIMELESS	Protein timeless homolog	SeqId_17699_43	22	Liver	0.436045	0.260867	0.72886	0.00154208	0.113828
PCOLCE2	Q9UKZ9	PCOC2	Procollagen C-endopeptidase enhancer 2	SeqId_6081_52	22	Liver	0.485536	0.310297	0.759742	0.00156213	0.113828
NTRK3	Q16288	TrkC	NT-3 growth factor receptor	SeqId_2658_27	22	Liver	0.470338	0.293782	0.752999	0.0016808	0.118695
CD38	P28907	CD38	ADP-ribosyl cyclase/cyclic ADP-ribose hydrolase 1	SeqId_11513_92	22	Liver	1.99813	1.29679	3.07877	0.00169955	0.118695
ARHGAP25	P42331	RHG25	Rho GTPase-activating protein 25	SeqId_11333_82	22	Liver	0.448362	0.271527	0.740363	0.00171978	0.118695
FJX1	Q86VR8	FJX1	Four-jointed box protein 1	SeqId_7921_65	22	Liver	2.04995	1.30851	3.21153	0.00172473	0.118695
PDE11A	Q9HCR9	PDE11	Dual 3',5'-cyclic-AMP and -GMP phosphodiesterase 11A	SeqId_5252_33	22	Liver	0.484044	0.306657	0.764041	0.00183523	0.122974
PTGR1	Q14914	LTB4DH	Prostaglandin reductase 1	SeqId_19617_5	22	Liver	2.15458	1.32841	3.49455	0.00186491	0.122974
COLEC11	Q9BWP8	Collectin Kidney 1	Collectin-11	SeqId_4430_44	22	Liver	1.95301	1.28099	2.97758	0.00186561	0.122974
PLOD3	O60568	PLOD3	Procollagen-lysine,2-oxoglutarate 5-dioxygenase 3	SeqId_10612_18	22	Liver	2.04542	1.30224	3.21273	0.00189383	0.122974
ICAM2	P13598	sICAM-2	Intercellular adhesion molecule 2	SeqId_5486_73	22	Liver	1.9985	1.2902	3.09564	0.00192729	0.122974
F11	P03951	Coagulation Factor XI	Coagulation Factor XI	SeqId_2190_55	22	Liver	0.473047	0.29457	0.75966	0.00195206	0.122974
MILR1	Q7Z6M3	MILR1	Allergin-1	SeqId_11173_29	22	Liver	0.42557	0.247795	0.730887	0.00196063	0.122974
ARHGEF10	O15013	ARHGA	Rho guanine nucleotide exchange factor 10	SeqId_9061_3	22	Liver	0.496273	0.317966	0.774569	0.00203782	0.125498
DDX39B	Q13838	BAT1	Spliceosome RNA helicase DDX39B	SeqId_9742_59	22	Liver	0.487843	0.308996	0.770206	0.00206568	0.125498
CD48	P09326	CD48	CD48 antigen	SeqId_3292_75	22	Liver	2.03738	1.29448	3.20664	0.00210222	0.125498
SRI	P30626	Sorcin	Sorcin	SeqId_12356_65	22	Liver	0.489844	0.310761	0.772129	0.00211332	0.125498
CEMIP2	Q9UHN6	TMEM2	Transmembrane protein 2	SeqId_8992_1	22	Liver	1.91468	1.26504	2.89794	0.00212752	0.125498
IL18R1	Q13478	IL-18 Ra	Interleukin-18 receptor 1	SeqId_14079_14	22	Liver	1.89063	1.25829	2.84075	0.00216957	0.126473
CRABP1	P29762	RABP1	Cellular retinoic acid-binding protein 1	SeqId_11967_23	22	Liver	1.96026	1.27404	3.0161	0.00220086	0.126805
HHIP	Q96QV1	HHIP	Hedgehog-interacting protein	SeqId_10833_64	22	Liver	0.497144	0.317408	0.778656	0.00226655	0.129089
PABPC4	Q13310	PABP4	Polyadenylate-binding protein 4	SeqId_12603_87	22	Liver	0.474875	0.294149	0.766639	0.00230793	0.129952
LMNB1	P20700	Lamin-B1	Lamin-B1	SeqId_3889_64	22	Liver	0.477416	0.296188	0.76953	0.0024008	0.133662
CBFB	Q13951	PEBB	Core-binding factor subunit beta	SeqId_10048_7	22	Liver	0.495081	0.314221	0.78004	0.00243781	0.134215
SFTA2	Q6UW10	SFTA2	Surfactant-associated protein 2	SeqId_10580_14	22	Liver	2.00127	1.27454	3.14237	0.00258015	0.139036
SEMA7A	O75326	Semaphorin-7A	Semaphorin-7A	SeqId_7019_13	22	Liver	1.95034	1.26307	3.01156	0.0025815	0.139036
OTC	P00480	OTCase	Ornithine carbamoyltransferase, mitochondrial	SeqId_15431_31	22	Liver	2.09295	1.28864	3.39926	0.00283712	0.151161
CHGB	P05060	SCG1	Secretogranin-1	SeqId_8235_48	22	Liver	0.487041	0.30338	0.781886	0.00289401	0.152551
CD3E	P07766	CD3E	T-cell surface glycoprotein CD3 epsilon chain	SeqId_8069_85	22	Liver	0.514097	0.33142	0.797465	0.00297431	0.153289
CXCL11	O14625	I-TAC	C-X-C motif chemokine 11	SeqId_3038_9	22	Liver	1.86087	1.2349	2.80414	0.00299246	0.153289
NPPB	P16860	BNP-32	Brain natriuretic peptide 32	SeqId_3723_1	22	Liver	0.435847	0.251764	0.754527	0.00301755	0.153289
PLXND1	Q9Y4D7	PLXD1	Plexin-D1	SeqId_19561_216	22	Liver	1.9646	1.25668	3.07131	0.00305437	0.153289
CAMK2A	Q9UQM7	CAMK2A	Calcium/calmodulin-dependent protein kinase type II subunit alpha	SeqId_3350_53	22	Liver	0.47201	0.286852	0.776684	0.00313094	0.153289
FOLH1	Q04609	PSMA	Glutamate carboxypeptidase 2	SeqId_5478_50	22	Liver	1.92364	1.24608	2.96963	0.00314635	0.153289
PSG5	Q15238	PSG5	Pregnancy-specific beta-1-glycoprotein 5	SeqId_9314_9	22	Liver	1.98959	1.25973	3.14231	0.00317536	0.153289
TAGLN2	P37802	Transgelin-2	Transgelin-2	SeqId_11636_33	22	Liver	1.94879	1.25095	3.03594	0.00317847	0.153289
THBS2	P35442	TSP2	Thrombospondin-2	SeqId_3339_33	22	Liver	1.88662	1.23727	2.87676	0.0031867	0.153289
SYNCRIP	O60506	HNRPQ	Heterogeneous nuclear ribonucleoprotein Q	SeqId_4224_7	22	Liver	0.507994	0.323395	0.797965	0.00328704	0.153289
IGSF3	O75054	IGSF3	Immunoglobulin superfamily member 3	SeqId_9715_15	22	Liver	2.0083	1.25991	3.20124	0.00337629	0.153289
MAP2K4	P45985	MP2K4	Dual specificity mitogen-activated protein kinase kinase 4	SeqId_5242_37	22	Liver	0.510157	0.325195	0.800319	0.00339456	0.153289
RUNX3	Q13761	RUNX3	Runt-related transcription factor 3	SeqId_11138_16	22	Liver	0.499951	0.314294	0.795279	0.00342013	0.153289
HSPA1A	P0DMV8	HSP 70	Heat shock 70 kDa protein 1A	SeqId_4124_24	22	Liver	0.539294	0.356417	0.816007	0.00347503	0.153289
MAGI2	Q86UL8	MAGI2	Membrane-associated guanylate kinase, WW and PDZ domain-containing protein 2	SeqId_14066_49	22	Liver	0.484408	0.297802	0.787943	0.00349832	0.153289
DNASE1L2	Q92874	DNSL2	Deoxyribonuclease-1-like 2	SeqId_6324_11	22	Liver	0.536923	0.353678	0.815111	0.0035026	0.153289
TPT1	P13693	TCTP	Translationally-controlled tumor protein	SeqId_3872_2	22	Liver	2.03246	1.2623	3.27252	0.00351691	0.153289
HGFAC	Q04756	HGFA	Hepatocyte growth factor activator	SeqId_3617_80	22	Liver	0.509774	0.323948	0.802193	0.00358172	0.153289
EPHA4	P54764	EPHA4	Ephrin type-A receptor 4	SeqId_16288_17	22	Liver	2.05022	1.26386	3.32583	0.00362888	0.153289
NCF2	P19878	NCF-2	Neutrophil cytosol factor 2	SeqId_10047_12	22	Liver	1.88216	1.22882	2.88286	0.00364632	0.153289
NXPH1	P58417	NXPH1	Neurexophilin-1	SeqId_4562_1	22	Liver	0.543963	0.360547	0.820685	0.00371014	0.153289
DNM2	P50570	DYN2	Dynamin-2	SeqId_11572_4	22	Liver	0.50729	0.320657	0.802549	0.00373325	0.153289
TNFRSF11B	O00300	OPG	Tumor necrosis factor receptor superfamily member 11B	SeqId_8304_50	22	Liver	2.02418	1.2565	3.26087	0.00374882	0.153289
MUSK	O15146	MUSK	Muscle, skeletal receptor tyrosine-protein kinase	SeqId_11547_84	22	Liver	0.502674	0.315703	0.800377	0.00375204	0.153289
ADA2	Q9NZK5	CECR1	Adenosine deaminase CECR1	SeqId_6077_63	22	Liver	1.98874	1.24873	3.16731	0.00378557	0.153289
LAMC2	Q13753	Laminin gamma-2	Laminin subunit gamma-2	SeqId_9580_5	22	Liver	1.88129	1.22613	2.88653	0.00381122	0.153289
HSPA1L	P34931	HS71L	Heat shock 70 kDa protein 1-like	SeqId_12041_33	22	Liver	1.85702	1.2209	2.82459	0.00381881	0.153289
SET	Q01105	SET	Protein SET	SeqId_5364_7	22	Liver	0.544243	0.360139	0.822461	0.00387952	0.153289
CNDP1	Q96KN2	CNDP1	Beta-Ala-His dipeptidase	SeqId_5456_59	22	Liver	0.526128	0.340162	0.813762	0.00389936	0.153289
MACROD1	Q9BQ69	MACD1	O-acetyl-ADP-ribose deacetylase MACROD1	SeqId_13653_335	22	Liver	1.94202	1.23713	3.04855	0.00391531	0.153289
SELE	P16581	sE-Selectin	E-selectin	SeqId_3470_1	22	Liver	2.00448	1.2496	3.21535	0.00392395	0.153289
TMPRSS11B	Q86T26	TM11B	Transmembrane protease serine 11B	SeqId_10895_28	22	Liver	1.88951	1.22612	2.91183	0.00392776	0.153289
CTSA	P10619	Cathepsin A	Lysosomal protective protein	SeqId_3179_51	22	Liver	1.93305	1.23496	3.02573	0.00393662	0.153289
C11orf87	Q6NUJ2	CK087	Uncharacterized protein C11orf87	SeqId_11116_16	22	Liver	0.51389	0.326733	0.808253	0.00395984	0.153289
YARS1	P54577	SYYC	Tyrosine--tRNA ligase, cytoplasmic	SeqId_19270_26	22	Liver	1.88724	1.22418	2.90944	0.00402867	0.153955
POSTN	Q15063	Periostin	Periostin	SeqId_3457_57	22	Liver	0.529061	0.342662	0.816855	0.00406817	0.153955
C3	P01024	C3adesArg	C3a anaphylatoxin des Arginine	SeqId_2755_8	22	Liver	1.98098	1.24257	3.15819	0.00407025	0.153955
SEMA6A	Q9H2E6	Semaphorin-6A	Semaphorin-6A	SeqId_7945_10	22	Liver	1.96867	1.2395	3.12678	0.0041097	0.154269
ADAMTSL2	Q86TH1	ATL2	ADAMTS-like protein 2	SeqId_6379_62	22	Liver	1.78803	1.20094	2.66214	0.00421397	0.156994
LRRC4C	Q9HCJ2	NGL1	Leucine-rich repeat-containing protein 4C	SeqId_9369_174	22	Liver	1.81633	1.20484	2.73817	0.00437431	0.161356
MPZ	P25189	MYP0	Myelin protein P0	SeqId_10615_18	22	Liver	0.504403	0.314797	0.808211	0.00443774	0.161356
LTA	P01374	TNF-b	Lymphotoxin-alpha	SeqId_4703_87	22	Liver	0.462079	0.271435	0.786624	0.0044522	0.161356
SERPINF2	P08697	a2-Antiplasmin	Alpha-2-antiplasmin	SeqId_3024_18	22	Liver	0.503406	0.313586	0.808129	0.00448095	0.161356
CA11	O75493	CAH11	Carbonic anhydrase-related protein 11	SeqId_8859_51	22	Liver	1.95594	1.23116	3.1074	0.00450411	0.161356
FAS	P25445	Fas, soluble	Tumor necrosis factor receptor superfamily member 6	SeqId_5392_73	22	Liver	1.92387	1.22456	3.02253	0.00452644	0.161356
NCF1	P14598	NCF-1	Neutrophil cytosol factor 1	SeqId_17766_5	22	Liver	0.548813	0.36244	0.831022	0.00459098	0.162488
CADM2	Q8N3J6	Nectin-like protein 3	Cell adhesion molecule 2	SeqId_16907_3	22	Liver	0.468966	0.277457	0.792661	0.00468839	0.164021
ZNF276	Q8N554	ZN276	Zinc finger protein 276	SeqId_14692_3	22	Liver	0.540389	0.352629	0.828121	0.00471411	0.164021
ALDOB	P05062	ALDOB	Fructose-bisphosphate aldolase B	SeqId_18185_118	22	Liver	1.93237	1.22341	3.05215	0.0047336	0.164021
MAP2K2	P36507	MP2K2	Dual specificity mitogen-activated protein kinase kinase 2	SeqId_3628_3	22	Liver	0.518332	0.328172	0.81868	0.00483402	0.164356
SPON2	Q9BUD6	SPON2	Spondin-2	SeqId_8099_42	22	Liver	1.91079	1.21771	2.99836	0.00484905	0.164356
MYL7	Q01449	MLRA	Myosin regulatory light chain 2, atrial isoform	SeqId_19296_51	22	Liver	0.535128	0.346021	0.827584	0.00494298	0.164356
HGF	P14210	HGF	Hepatocyte growth factor	SeqId_2681_23	22	Liver	1.90068	1.21442	2.97475	0.00495411	0.164356
NDUFB4	O95168	NDUB4	NADH dehydrogenase [ubiquinone] 1 beta subcomplex subunit 4	SeqId_10677_9	22	Liver	1.7949	1.19344	2.69948	0.00496484	0.164356
RAC1	P63000	RAC1	Ras-related C3 botulinum toxin substrate 1	SeqId_2870_29	22	Liver	1.84113	1.20212	2.81983	0.00501036	0.164356
TAGLN2	P37802	Transgelin-2	Transgelin-2	SeqId_9201_13	22	Liver	1.91303	1.21555	3.01072	0.00505313	0.164356
CHAD	O15335	CHAD	Chondroadherin	SeqId_13460_4	22	Liver	0.505452	0.313686	0.81445	0.00505929	0.164356
KIAA2013	Q8IYS2	K2013	Uncharacterized protein KIAA2013	SeqId_6538_90	22	Liver	0.498875	0.306598	0.811733	0.00511356	0.164356
PDGFD	Q9GZP0	PDGFD	Platelet-derived growth factor D	SeqId_17140_57	22	Liver	1.89623	1.21103	2.96911	0.00515877	0.164356
HSPD1	P10809	HSP 60	60 kDa heat shock protein, mitochondrial	SeqId_2682_68	22	Liver	1.84538	1.20095	2.83559	0.00518204	0.164356
CDH7	Q9ULB5	CADH7	Cadherin-7	SeqId_7959_34	22	Liver	0.522368	0.331169	0.823953	0.00522549	0.164356
SPTAN1	Q13813	SPTA2	Spectrin alpha chain, non-erythrocytic 1	SeqId_5031_10	22	Liver	0.486156	0.292999	0.80665	0.00524327	0.164356
PRDX6	P30041	Peroxiredoxin-6	Peroxiredoxin-6	SeqId_5018_68	22	Liver	0.529567	0.338733	0.827912	0.0052978	0.164356
RBM3	P98179	RBM3	RNA-binding protein 3	SeqId_12747_89	22	Liver	1.90867	1.21134	3.00741	0.00532807	0.164356
PCBP1	Q15365	PCBP1	Poly(rC)-binding protein 1	SeqId_11458_30	22	Liver	0.532247	0.341532	0.829459	0.00533574	0.164356
PPIF	P30405	Cyclophilin F	Peptidyl-prolyl cis-trans isomerase F, mitochondrial	SeqId_5248_68	22	Liver	1.91502	1.21229	3.02511	0.0053489	0.164356
C7	P10643	C7	Complement component C7	SeqId_2888_49	22	Liver	1.92687	1.21364	3.05925	0.00541965	0.164356
PCYOX1L	Q8NBM8	PCYXL	Prenylcysteine oxidase-like	SeqId_5599_88	22	Liver	1.93029	1.2142	3.06872	0.00542664	0.164356
HDAC2	Q92769	HDAC2	Histone deacetylase 2	SeqId_18897_31	22	Liver	0.527867	0.336285	0.828593	0.00548039	0.164356
ZAP70	P43403	ZAP70	Tyrosine-protein kinase ZAP-70	SeqId_4476_22	22	Liver	0.532976	0.341625	0.831507	0.00555197	0.164356
LGALS3BP	Q08380	LG3BP	Galectin-3-binding protein	SeqId_5000_52	22	Liver	1.86378	1.20022	2.89418	0.00555776	0.164356
ENO2	P09104	NSE	Gamma-enolase	SeqId_10339_48	22	Liver	1.81477	1.1905	2.76639	0.0055936	0.164356
SLITRK3	O94933	SLIK3	SLIT and NTRK-like protein 3	SeqId_10565_19	22	Liver	0.489379	0.295183	0.811333	0.00559538	0.164356
FBP2	O00757	F16P2	Fructose-1,6-bisphosphatase isozyme 2	SeqId_9867_23	22	Liver	1.8223	1.19173	2.78652	0.00561417	0.164356
FAM177A1	Q8N128	F177A	Protein FAM177A1	SeqId_8039_41	22	Liver	0.543384	0.352872	0.836752	0.00562001	0.164356
TLR1	Q15399	TLR1:ECD	Toll-like receptor 1:Extracellular domain	SeqId_16324_38	22	Liver	1.79056	1.18537	2.70473	0.00563887	0.164356
NEGR1	Q7Z3B1	NEGR1	Neuronal growth regulator 1	SeqId_13109_82	22	Liver	0.553701	0.363639	0.843101	0.0058589	0.169771
CDNF	Q49AH0	ARMEL	Cerebral dopamine neurotrophic factor	SeqId_4962_52	22	Liver	0.512007	0.317793	0.824914	0.0059416	0.171167
PPP3R1|PPP3CA	P63098|Q08209	Calcineurin	Calcineurin	SeqId_4903_72	22	Liver	0.521422	0.327718	0.829619	0.00598994	0.171562
CDCP1	Q9H5V8	CDCP1	CUB domain-containing protein 1	SeqId_16818_200	22	Liver	2.00671	1.22038	3.29969	0.00605303	0.172372
RPS6KB1	P23443	KS6B1	Ribosomal protein S6 kinase beta-1	SeqId_15608_5	22	Liver	0.498157	0.302308	0.820886	0.00624721	0.173404
APOA5	Q6Q788	Apo A-V	Apolipoprotein A-V	SeqId_15363_32	22	Liver	0.543388	0.350904	0.841455	0.00626296	0.173404
CYB5R2	Q6BCY4	NB5R2	NADH-cytochrome b5 reductase 2	SeqId_19143_38	22	Liver	1.92938	1.20409	3.09156	0.00629378	0.173404
TSTA3	Q13630	FCL	GDP-L-fucose synthase	SeqId_12657_2	22	Liver	1.83207	1.18634	2.82929	0.0063208	0.173404
DDX46	Q7L014	DDX46	Probable ATP-dependent RNA helicase DDX46	SeqId_14216_35	22	Liver	1.80843	1.18171	2.76754	0.00635082	0.173404
LRFN1	Q9P244	LRFN1	Leucine-rich repeat and fibronectin type III domain-containing protein 1	SeqId_7910_41	22	Liver	0.508938	0.31332	0.826687	0.00635256	0.173404
SIRPG	Q9P1W8	SIRPG	Signal-regulatory protein gamma	SeqId_9241_40	22	Liver	1.80394	1.18078	2.75598	0.00636131	0.173404
DPT	Q07507	DERM	Dermatopontin	SeqId_4979_34	22	Liver	0.485027	0.288409	0.815687	0.00636924	0.173404
OLFML1	Q6UWY5	OLFL1	Olfactomedin-like protein 1	SeqId_8815_1	22	Liver	1.87501	1.19297	2.94698	0.00643323	0.173445
SAR1A	Q9NR31	SAR1A	GTP-binding protein SAR1a	SeqId_17726_3	22	Liver	1.84521	1.18741	2.86742	0.00645462	0.173445
ACADS	P16219	SCAD	Short-chain specific acyl-CoA dehydrogenase, mitochondrial	SeqId_17393_13	22	Liver	1.76934	1.17332	2.66812	0.00647574	0.173445
REXO2	Q9Y3B8	ORN	Oligoribonuclease, mitochondrial	SeqId_13590_1	22	Liver	0.542912	0.349492	0.843376	0.00656786	0.174966
GSN	P06396	Gelsolin	Gelsolin	SeqId_4775_34	22	Liver	0.50499	0.308371	0.826974	0.0066287	0.175643
ACAN	P16112	Aggrecan	Aggrecan core protein	SeqId_3280_49	22	Liver	0.518368	0.322454	0.833315	0.00667086	0.17582
ALPL	P05186	Alkaline phosphatase, liver	Alkaline phosphatase, tissue-nonspecific isozyme	SeqId_16926_44	22	Liver	0.528554	0.33316	0.838544	0.00677286	0.177563
GALK1	P51570	GALK1	Galactokinase	SeqId_11448_34	22	Liver	1.72135	1.16134	2.55141	0.00683173	0.178164
RAB21	Q9UL25	RAB21	Ras-related protein Rab-21	SeqId_17514_48	22	Liver	1.76374	1.1685	2.66218	0.00690596	0.179009
HP	P00738	Haptoglobin, Mixed Type	Haptoglobin	SeqId_3054_3	22	Liver	0.537494	0.342322	0.843942	0.00699456	0.179009
POR	P16435	NADPH-P450 Oxidoreductase	NADPH--cytochrome P450 reductase	SeqId_2731_29	22	Liver	1.94256	1.19889	3.14751	0.00700302	0.179009
APOF	Q13790	Apo F	Apolipoprotein F	SeqId_12370_30	22	Liver	0.542091	0.347354	0.846002	0.00700863	0.179009
EIF1AD	Q8N9N8	EIF1A	Probable RNA-binding protein EIF1AD	SeqId_13545_97	22	Liver	0.495896	0.297581	0.826373	0.00710371	0.179607
SYNE2	Q8WXH0	Nesprin-2	Nesprin-2	SeqId_9789_52	22	Liver	1.92059	1.19416	3.08892	0.00710454	0.179607
SNX7	Q9UNH6	SNX7	Sorting nexin-7	SeqId_14245_195	22	Liver	1.7871	1.17017	2.72927	0.00720103	0.181122
SNAP25	P60880	SNP25	Synaptosomal-associated protein 25	SeqId_13105_7	22	Liver	1.70621	1.15513	2.5202	0.00726026	0.18169
TFPI	P10646	TFPI	Tissue factor pathway inhibitor	SeqId_3336_50	22	Liver	0.480283	0.280987	0.820934	0.00733098	0.182538
FGF17	O60258	FGF-17	Fibroblast growth factor 17	SeqId_3494_71	22	Liver	0.533533	0.336833	0.845099	0.00742365	0.183921
GBP6	Q6ZN66	GBP6	Guanylate-binding protein 6	SeqId_7818_101	22	Liver	1.76706	1.16409	2.68233	0.00750587	0.184738
DNAJB12	Q9NXW2	DJB12	DnaJ homolog subfamily B member 12	SeqId_8006_12	22	Liver	1.74586	1.15986	2.62791	0.00756741	0.184738
CARS1	P49589	SYCC	Cysteine--tRNA ligase, cytoplasmic	SeqId_14098_28	22	Liver	0.545602	0.349698	0.851253	0.00759391	0.184738
ZNF334	Q9HCZ1	ZN334	Zinc finger protein 334	SeqId_12763_69	22	Liver	0.530737	0.333209	0.845359	0.00764522	0.184738
PSG7	Q13046	PSG7	Putative pregnancy-specific beta-1-glycoprotein 7	SeqId_5651_50	22	Liver	0.514205	0.3154	0.83832	0.00764898	0.184738
TRIL	Q7L0X0	TRIL:ECD	TLR4 interactor with leucine rich repeats:Extracellular domain	SeqId_6527_1	22	Liver	1.68181	1.14714	2.46569	0.00774015	0.184738
SUMF2	Q8NBJ7	SUMF2	Sulfatase-modifying factor 2	SeqId_6069_71	22	Liver	0.581185	0.389769	0.866604	0.00775848	0.184738
DHX8	Q14562	DHX8	ATP-dependent RNA helicase DHX8	SeqId_11601_26	22	Liver	0.527418	0.329303	0.844725	0.00776358	0.184738
TBCB	Q99426	TBCB	Tubulin-folding cofactor B	SeqId_17686_27	22	Liver	1.77305	1.16283	2.70349	0.0077922	0.184738
BTD	P43251	Biotinidase	Biotinidase	SeqId_15644_1	22	Liver	0.525767	0.327237	0.844743	0.00787423	0.184924
MYL6B	P14649	MYL6B	Myosin light chain 6B	SeqId_14227_21	22	Liver	1.79704	1.16629	2.76893	0.00787465	0.184924
LYPLAL1	Q5VWZ2	LYPL1	Lysophospholipase-like protein 1	SeqId_12428_2	22	Liver	0.51005	0.310155	0.838776	0.00798434	0.186615
TMEM185A	Q8NFB2	T185A	Transmembrane protein 185A	SeqId_14633_26	22	Liver	1.75698	1.15797	2.66585	0.0080608	0.187518
UBXN2B	Q14CS0	UBX2B	UBX domain-containing protein 2B	SeqId_18435_40	22	Liver	0.517237	0.317325	0.84309	0.0081759	0.189306
PDCD6IP	Q8WUM4	PDC6I	Programmed cell death 6-interacting protein	SeqId_18174_79	22	Liver	0.546045	0.348351	0.855932	0.00833141	0.19201
ARL14	Q8N4G2	ARL14	ADP-ribosylation factor-like protein 14	SeqId_18410_26	22	Liver	0.527771	0.328144	0.848843	0.0083909	0.192486
NRP1	O14786	NRP1	Neuropilin-1	SeqId_5542_22	22	Liver	1.87075	1.17372	2.98169	0.00845087	0.192968
COL11A2	P13942	COL11A2	Collagen alpha-2(XI) chain	SeqId_11278_4	22	Liver	0.540264	0.34143	0.85489	0.00854827	0.194297
S100A12	P80511	S100A12	Protein S100-A12	SeqId_5852_6	22	Liver	0.540553	0.341416	0.855841	0.00868963	0.196608
SCN2B	O60939	SCN2B	Sodium channel subunit beta-2	SeqId_8353_15	22	Liver	0.551578	0.353569	0.860478	0.00873402	0.196714
CHST14	Q8NCH0	CHSTE	Carbohydrate sulfotransferase 14	SeqId_7262_191	22	Liver	0.51979	0.318484	0.848337	0.00884188	0.197172
MMGT1	Q8N4V1	MMGT1	Membrane magnesium transporter 1	SeqId_7225_51	22	Liver	0.546583	0.347713	0.859193	0.00885411	0.197172
LANCL1	O43813	LANC1	LanC-like protein 1	SeqId_13986_6	22	Liver	0.552475	0.354223	0.861685	0.00888509	0.197172
VWC2	Q2TAL6	VWC2	Brorin	SeqId_15308_108	22	Liver	0.533201	0.332826	0.85421	0.00891354	0.197172
CDON	Q4KMG0	CDON	Cell adhesion molecule-related/down-regulated by oncogenes	SeqId_4541_49	22	Liver	0.56463	0.367758	0.866894	0.00897562	0.1975
IL27RA	Q6UWB1	TCCR	Interleukin-27 receptor subunit alpha	SeqId_5132_71	22	Liver	1.9019	1.17397	3.08118	0.00901223	0.1975
SWAP70	Q9UH65	SWP70	Switch-associated protein 70	SeqId_13552_7	22	Liver	0.548611	0.349527	0.861089	0.00904791	0.1975
ITGA5	P08648	ITA5	Integrin alpha-5	SeqId_6932_42	22	Liver	1.73467	1.14662	2.6243	0.00911473	0.197797
PPIL2	Q13356	PPIL2	Peptidyl-prolyl cis-trans isomerase-like 2	SeqId_14314_6	22	Liver	1.78831	1.15438	2.77036	0.00924453	0.197797
TNFRSF18	Q9Y5U5	GITR	Tumor necrosis factor receptor superfamily member 18	SeqId_5526_53	22	Liver	1.77174	1.15171	2.72554	0.00924693	0.197797
MGAT4C	Q9UBM8	MGT4C	Alpha-1,3-mannosyl-glycoprotein 4-beta-N-acetylglucosaminyltransferase C	SeqId_7208_60	22	Liver	1.81408	1.15834	2.84104	0.00926247	0.197797
IGDCC4	Q8TDY8	IGDC4	Immunoglobulin superfamily DCC subclass member 4	SeqId_9793_145	22	Liver	0.533055	0.331831	0.856302	0.00928237	0.197797
LRIG3	Q6UXM1	LRIG3	Leucine-rich repeats and immunoglobulin-like domains protein 3	SeqId_3322_52	22	Liver	0.540553	0.340017	0.859362	0.00930104	0.197797
PTPRS	Q13332	PTPRS	Receptor-type tyrosine-protein phosphatase S	SeqId_6049_64	22	Liver	0.529554	0.327861	0.855324	0.0093534	0.19806
DDR1	Q08345	discoidin domain receptor 1	Epithelial discoidin domain-containing receptor 1	SeqId_4122_12	22	Liver	0.550948	0.351321	0.864006	0.0094108	0.198207
CD163	Q86VB7	sCD163	Scavenger receptor cysteine-rich type 1 protein M130	SeqId_5028_59	22	Liver	1.8138	1.15699	2.84349	0.00944033	0.198207
YWHAG	P61981	14-3-3 protein gamma	14-3-3 protein gamma	SeqId_8901_40	22	Liver	1.76086	1.14768	2.70166	0.00957843	0.200258
CD79A	P11912	CD79A	B-cell antigen receptor complex-associated protein alpha chain	SeqId_7796_10	22	Liver	0.572154	0.374721	0.873611	0.00971665	0.202294
COL6A5	A8TX70	CO6A5	Collagen alpha-5(VI) chain	SeqId_11155_16	22	Liver	1.80989	1.1535	2.8398	0.00984221	0.202529
CAND1	Q86VP6	CAND1	Cullin-associated NEDD8-dissociated protein 1	SeqId_13937_75	22	Liver	0.551614	0.351116	0.866602	0.00984521	0.202529
HPRT1	P00492	HPRT	Hypoxanthine-guanine phosphoribosyltransferase	SeqId_19290_5	22	Liver	0.549284	0.3485	0.865748	0.00985057	0.202529
ARHGEF2	Q92974	ARHG2	Rho guanine nucleotide exchange factor 2	SeqId_12848_9	22	Liver	0.538104	0.335982	0.861821	0.0099134	0.202979
ZADH2	Q8N4Q0	ZADH2	Prostaglandin reductase 3	SeqId_17345_12	22	Liver	1.72928	1.13992	2.62337	0.00999838	0.203802
DNAJA4	Q8WW22	DNJA4	DnaJ homolog subfamily A member 4	SeqId_9744_139	22	Liver	0.554479	0.35392	0.868691	0.0100373	0.203802
CD1D	P15813	CD1D	Antigen-presenting glycoprotein CD1d	SeqId_8749_194	22	Liver	0.547813	0.346375	0.866398	0.010077	0.203802
TYMP	P19971	TP	Thymidine phosphorylase	SeqId_11361_73	22	Liver	0.565541	0.366273	0.873221	0.0101211	0.203862
VCAM1	P19320	VCAM-1	Vascular cell adhesion protein 1	SeqId_2967_8	22	Liver	1.7732	1.14561	2.74458	0.010172	0.203926
TNFRSF1B	P20333	TNF sR-II	Tumor necrosis factor receptor superfamily member 1B	SeqId_8368_102	22	Liver	1.82816	1.1537	2.8969	0.0102066	0.203926
PALM	O75781	PALM	Paralemmin-1	SeqId_18306_1	22	Liver	0.535014	0.331502	0.863464	0.0104334	0.20762
OSTF1	Q92882	OSTF1	Osteoclast-stimulating factor 1	SeqId_19118_47	22	Liver	0.514499	0.309293	0.855854	0.0104826	0.207765
S100A2	P29034	S100A2	Protein S100-A2	SeqId_11969_5	22	Liver	0.535863	0.332119	0.864597	0.0105854	0.208854
IFNL2	Q8IZJ0	IFN-lambda 2	Interferon lambda-2	SeqId_4397_26	22	Liver	0.52235	0.317379	0.859698	0.0106282	0.208854
PCNA	P12004	PCNA	Proliferating cell nuclear antigen	SeqId_19364_163	22	Liver	0.58356	0.385958	0.882329	0.010664	0.208854
MARCKSL1	P49006	MARCKSL1	MARCKS-related protein	SeqId_19175_18	22	Liver	0.56817	0.367953	0.877332	0.0107602	0.209007
ADSS2	P30520	PURA2	Adenylosuccinate synthetase isozyme 2	SeqId_12644_63	22	Liver	0.565461	0.36475	0.876616	0.0108124	0.209007
WFDC2	Q14508	HE4	WAP four-disulfide core domain protein 2	SeqId_11388_75	22	Liver	2.31776	1.21373	4.42603	0.0108689	0.209007
APTX	Q7Z2E3	APTX	Aprataxin	SeqId_17736_105	22	Liver	0.546124	0.342687	0.870333	0.0109563	0.209007
SPINK8	P0C7L1	ISK8	Serine protease inhibitor Kazal-type 8	SeqId_7962_11	22	Liver	0.532384	0.327489	0.865473	0.0109974	0.209007
SLAMF6	Q96DU3	SLAF6	SLAM family member 6	SeqId_5128_53	22	Liver	1.76112	1.13824	2.72488	0.0110397	0.209007
HCN1	O60741	HCN1	Potassium/sodium hyperpolarization-activated cyclic nucleotide-gated channel 1	SeqId_12774_12	22	Liver	1.78443	1.14141	2.78969	0.01108	0.209007
PXDN	Q92626	PXDN	Peroxidasin homolog	SeqId_13463_1	22	Liver	1.81643	1.14577	2.87965	0.011123	0.209007
PZP	P20742	Pregnancy zone protein	Pregnancy zone protein	SeqId_6580_29	22	Liver	0.471365	0.263743	0.842428	0.0111238	0.209007
EDDM3B	P56851	EP3B	Epididymal secretory protein E3-beta	SeqId_7782_34	22	Liver	0.556068	0.353473	0.874784	0.0111262	0.209007
PGR	P06401	PgR	Progesterone receptor	SeqId_15693_9	22	Liver	0.547935	0.344343	0.871899	0.0111358	0.209007
NAGK	Q9UJ70	NAGK	N-acetyl-D-glucosamine kinase	SeqId_3894_15	22	Liver	1.79446	1.14193	2.81989	0.0112284	0.209949
SEMA5A	Q13591	SEM5A	Semaphorin-5A	SeqId_13132_14	22	Liver	1.81365	1.14397	2.87534	0.0113386	0.211214
NDST1	P52848	NDST1	Bifunctional heparan sulfate N-deacetylase/N-sulfotransferase 1	SeqId_6927_7	22	Liver	0.529731	0.323785	0.86667	0.0114152	0.211844
CCNB1|CDK1	P14635|P06493	CDK1/cyclin B	Cyclin-dependent kinase 1:G2/mitotic-specific cyclin-B1 complex	SeqId_3422_4	22	Liver	0.550849	0.346839	0.874858	0.0115222	0.212514
F13B	P05160	coagulation factor XIII B	Coagulation factor XIII B chain	SeqId_5658_64	22	Liver	0.566152	0.364104	0.880319	0.0115371	0.212514
RAB35	Q15286	Rab-1C	Ras-related protein Rab-35	SeqId_13514_121	22	Liver	1.77238	1.13546	2.76656	0.0117622	0.215858
LCORL	Q8N3X6	transcription factor MLR1, isoform CRA_b	Ligand-dependent nuclear receptor corepressor-like protein	SeqId_4304_18	22	Liver	0.539517	0.332784	0.874676	0.0123088	0.225055
LETMD1	Q6P1Q0	HCCR-1	LETM1 domain-containing protein 1	SeqId_5751_14	22	Liver	0.534591	0.3271	0.873701	0.0124647	0.227069
CRYAA	P02489	Alpha crystallin A chain	Alpha-crystallin A chain	SeqId_10087_10	22	Liver	0.544573	0.337942	0.877545	0.0125389	0.227583
PRPSAP1	Q14558	KPRA	Phosphoribosyl pyrophosphate synthase-associated protein 1	SeqId_9478_69	22	Liver	0.561847	0.357025	0.884175	0.0126983	0.228707
BMP2	P12643	BMP-2	Bone morphogenetic protein 2	SeqId_15666_21	22	Liver	0.553751	0.34783	0.881583	0.0127295	0.228707
DSG1	Q02413	Desmoglein-1	Desmoglein-1	SeqId_2976_58	22	Liver	0.560174	0.355038	0.883835	0.0127478	0.228707
NPS	P0C0P6	NPS	Neuropeptide S	SeqId_6390_18	22	Liver	0.570654	0.366926	0.887498	0.0127854	0.228707
HAPLN1	P10915	HPLN1	Hyaluronan and proteoglycan link protein 1	SeqId_3196_6	22	Liver	0.549013	0.342323	0.880498	0.0128437	0.228922
GULP1	Q9UBP9	GULP1	PTB domain-containing engulfment adapter protein 1	SeqId_19180_38	22	Liver	0.559337	0.353713	0.884494	0.0129567	0.23011
CNPY4	Q8N129	CNPY4	Protein canopy homolog 4	SeqId_15465_79	22	Liver	0.56618	0.360989	0.888003	0.0132388	0.233023
CD300LB	A8K4G0	CLM7	CMRF35-like molecule 7	SeqId_10713_151	22	Liver	0.568459	0.363572	0.888809	0.0132528	0.233023
CD37	P11049	CD37	Leukocyte antigen CD37	SeqId_18202_22	22	Liver	1.73392	1.12167	2.68036	0.0132618	0.233023
CTHRC1	Q96CG8	CTHR1	Collagen triple helix repeat-containing protein 1	SeqId_15467_10	22	Liver	0.571655	0.36711	0.890165	0.0133267	0.233336
ASIP	P42127	ASIP	Agouti-signaling protein	SeqId_5676_54	22	Liver	0.541203	0.332658	0.880485	0.0134133	0.233581
BAG4	O95429	BAG4	BAG family molecular chaperone regulator 4	SeqId_12844_10	22	Liver	0.541896	0.333384	0.880819	0.013435	0.233581
TNFSF11	O14788	sRANKL	Tumor necrosis factor ligand superfamily member 11	SeqId_14061_48	22	Liver	1.75237	1.12266	2.7353	0.013538	0.234171
CLK2	P49760	CLK2	Dual specificity protein kinase CLK2	SeqId_11327_56	22	Liver	1.68956	1.11385	2.56283	0.0136165	0.234171
WFDC13	Q8IUB5	WFD13	WAP four-disulfide core domain protein 13	SeqId_9345_436	22	Liver	1.72331	1.11824	2.65578	0.0136459	0.234171
NR3C2	P08235	MCR	Mineralocorticoid receptor	SeqId_12931_16	22	Liver	1.72823	1.11883	2.66955	0.013658	0.234171
TPPP2	P59282	TPPP2	Tubulin polymerization-promoting protein family member 2	SeqId_12800_5	22	Liver	0.553673	0.345765	0.886596	0.0138518	0.236585
TMED2	Q15363	TMED2	Transmembrane emp24 domain-containing protein 2	SeqId_10761_5	22	Liver	0.52306	0.312109	0.87659	0.0138943	0.236585
MAPK3	P27361	ERK-1	Mitogen-activated protein kinase 3	SeqId_2855_49	22	Liver	0.587507	0.38443	0.89786	0.0139753	0.23679
CCN3	P48745	NovH	Protein NOV homolog	SeqId_2737_22	22	Liver	1.68926	1.11192	2.56637	0.0140019	0.23679
LRRC74A	Q0VAA2	CN16B	Leucine-rich repeat-containing protein 74A	SeqId_8389_8	22	Liver	1.67786	1.10982	2.53662	0.0141224	0.237238
RORC	P51449	RORG	Nuclear receptor ROR-gamma	SeqId_11827_7	22	Liver	1.78403	1.12361	2.83262	0.0141241	0.237238
PCDHAC1	Q9H158	PCDC1	Protocadherin alpha-C1	SeqId_7193_98	22	Liver	0.519673	0.30779	0.877417	0.0143113	0.23957
ZNF329	Q86UD4	ZN329	Zinc finger protein 329	SeqId_12803_9	22	Liver	0.524456	0.312707	0.879593	0.0144334	0.2408
PTK6	Q13882	PTK6	Protein-tyrosine kinase 6	SeqId_3832_51	22	Liver	0.573671	0.367134	0.896401	0.0146761	0.243531
CSNK2B|CSNK2A1	P67870|P68400	CK2-A1:B	Casein kinase II 2-alpha:2-beta heterotetramer	SeqId_5225_50	22	Liver	1.6567	1.10437	2.48527	0.0146954	0.243531
CIRBP	Q14011	CIRBP	Cold-inducible RNA-binding protein	SeqId_12724_81	22	Liver	1.81247	1.12289	2.92552	0.0149132	0.245962
CD74	P04233	HG2A	HLA class II histocompatibility antigen gamma chain	SeqId_8748_45	22	Liver	1.71862	1.11118	2.65812	0.0149414	0.245962
IFNB1	P01574	IFN-b	Interferon beta	SeqId_14127_240	22	Liver	1.71166	1.10989	2.63971	0.0150276	0.246386
IL21R	Q9HBE5	IL-21 sR	Interleukin-21 receptor	SeqId_9366_54	22	Liver	0.596079	0.392758	0.904654	0.0150666	0.246386
BOLA1	Q9Y3E2	BOLA1	BolA-like protein 1	SeqId_15370_5	22	Liver	0.592868	0.388839	0.903954	0.015132	0.246641
FIG4	Q92562	FIG4	Polyphosphoinositide phosphatase	SeqId_6948_82	22	Liver	1.76782	1.11582	2.80082	0.0152339	0.24706
DHX38	Q92620	PRP16	Pre-mRNA-splicing factor ATP-dependent RNA helicase PRP16	SeqId_13645_14	22	Liver	1.64798	1.10075	2.46726	0.0152574	0.24706
SERPINA5	P05154	PCI	Plasma serine protease inhibitor	SeqId_3389_7	22	Liver	1.76085	1.11438	2.78234	0.0153515	0.247774
ZWILCH	Q9H900	ZWILC	Protein zwilch homolog	SeqId_18302_204	22	Liver	0.558768	0.348884	0.894916	0.0154345	0.248305
CELA2A	P08217	ELA2A	Chymotrypsin-like elastase family member 2A	SeqId_7140_1	22	Liver	0.58496	0.378946	0.902975	0.0154881	0.248361
CXCL6	P80162	GCP-2	C-X-C motif chemokine 6	SeqId_3495_15	22	Liver	1.67597	1.10302	2.54654	0.0155463	0.248489
ADAMTS6	Q9UKP5	ATS6	A disintegrin and metalloproteinase with thrombospondin motifs 6	SeqId_6441_62	22	Liver	0.589224	0.383463	0.905393	0.0158012	0.251737
DSG3	P32926	Desmoglein-3	Desmoglein-3	SeqId_16317_20	22	Liver	1.69366	1.10384	2.59863	0.015851	0.251737
STMN4	Q9H169	STMN4	Stathmin-4	SeqId_6267_51	22	Liver	0.576283	0.367964	0.902541	0.01604	0.253694
MB	P02144	Myoglobin	Myoglobin	SeqId_3042_7	22	Liver	0.552532	0.340839	0.895708	0.0160906	0.253694
EFNA5	P52803	Ephrin-A5	Ephrin-A5	SeqId_2615_60	22	Liver	0.543107	0.330304	0.893011	0.0161289	0.253694
MMP19	Q99542	MMP19	Matrix metalloproteinase-19	SeqId_6425_87	22	Liver	1.77124	1.11154	2.82247	0.0161791	0.253694
BHMT2	Q9H2M3	BHMT2	S-methylmethionine--homocysteine S-methyltransferase BHMT2	SeqId_14226_120	22	Liver	1.67008	1.09843	2.53924	0.0164328	0.256146
C6|C5	P13671|P01031	C5b, 6 Complex	Complement C5b-C6 complex	SeqId_4482_66	22	Liver	0.593371	0.387378	0.908905	0.0164389	0.256146
RSPO4	Q2I0M5	RSPO4	R-spondin-4	SeqId_8464_31	22	Liver	0.524544	0.309478	0.889065	0.0165396	0.256908
ITIH1	P19827	ITI heavy chain H1	Inter-alpha-trypsin inhibitor heavy chain H1	SeqId_7955_195	22	Liver	0.583646	0.375637	0.90684	0.0166228	0.257283
ENTPD5	O75356	ENTP5	Ectonucleoside triphosphate diphosphohydrolase 5	SeqId_4437_56	22	Liver	0.601534	0.396766	0.911981	0.0166676	0.257283
CD300E	Q496F6	CLM2	CMRF35-like molecule 2	SeqId_10798_4	22	Liver	1.64686	1.09338	2.48051	0.0169773	0.261251
CILP2	Q8IUL8	CILP2	Cartilage intermediate layer protein 2	SeqId_8841_65	22	Liver	0.519584	0.303335	0.889999	0.017107	0.262431
SMS	P52788	SPSY	Spermine synthase	SeqId_18179_56	22	Liver	0.586604	0.378222	0.909796	0.0172098	0.263194
AKT2	P31751	PKB beta	RAC-beta serine/threonine-protein kinase	SeqId_5360_9	22	Liver	1.69992	1.09823	2.63124	0.017294	0.263668
SHISA2	Q6UWI4	TMM46	Protein shisa-2 homolog	SeqId_10449_31	22	Liver	0.598324	0.39163	0.914105	0.0175327	0.265895
PLG	P00747	Plasminogen	Plasminogen	SeqId_4151_6	22	Liver	0.575143	0.364282	0.908061	0.0176008	0.265895
PSG9	Q00887	PSG9	Pregnancy-specific beta-1-glycoprotein 9	SeqId_9335_28	22	Liver	1.76196	1.10306	2.81445	0.0177648	0.265895
CLEC3B	P05452	Tetranectin	Tetranectin	SeqId_5701_81	22	Liver	0.582393	0.372458	0.910657	0.0177715	0.265895
BCHE	P06276	Pseudocholinesterase	Cholinesterase	SeqId_15514_26	22	Liver	0.573355	0.361937	0.90827	0.0177918	0.265895
DEFB1	P60022	HBD-1	Beta-defensin 1	SeqId_6629_3	22	Liver	1.61176	1.0858	2.39251	0.0178639	0.265895
CREG1	O75629	CREG1	Protein CREG1	SeqId_9357_4	22	Liver	1.70259	1.09601	2.64486	0.0178874	0.265895
CCL1	P22362	I-309	C-C motif chemokine 1	SeqId_2770_51	22	Liver	0.581651	0.371395	0.910937	0.0179059	0.265895
UCHL1	P09936	PGP9.5	Ubiquitin carboxyl-terminal hydrolase isozyme L1	SeqId_5019_16	22	Liver	1.71325	1.09704	2.6756	0.0179231	0.265895
PDGFRA	P16234	PDGFRA	Platelet-derived growth factor receptor alpha	SeqId_10366_11	22	Liver	1.702	1.09536	2.64462	0.0180277	0.266414
SDC3	O75056	SDC3	Syndecan-3	SeqId_16612_28	22	Liver	0.562789	0.349446	0.906382	0.0180656	0.266414
AGGF1	Q8N302	AGGF1	Angiogenic factor with G patch and FHA domains 1	SeqId_8051_10	22	Liver	1.63167	1.08635	2.45073	0.0183202	0.268634
SPINK14	Q6IE38	ISK52	Serine protease inhibitor Kazal-type 14	SeqId_8587_21	22	Liver	0.566109	0.352853	0.908251	0.0183245	0.268634
SUGT1	Q9Y2Z0	SUGT1	Protein SGT1 homolog	SeqId_17818_22	22	Liver	0.594399	0.385244	0.917108	0.0187193	0.273379
PIK3C2A	O00443	P3C2A	Phosphatidylinositol 4-phosphate 3-kinase C2 domain-containing subunit alpha	SeqId_14028_22	22	Liver	0.582085	0.370681	0.914057	0.0187586	0.273379
CLSTN2	Q9H4D0	CSTN2	Calsyntenin-2	SeqId_18882_7	22	Liver	1.60691	1.08143	2.38774	0.0189032	0.274572
ENTPD1	P49961	CD39	Ectonucleoside triphosphate diphosphohydrolase 1	SeqId_7999_23	22	Liver	1.63976	1.08467	2.47891	0.0190025	0.274572
BRPF1	P55201	BRPF1	Peregrin	SeqId_11671_19	22	Liver	0.585132	0.373844	0.915835	0.0190451	0.274572
BARD1	Q99728	BARD1	BRCA1-associated RING domain protein 1	SeqId_13977_28	22	Liver	1.69955	1.09084	2.64795	0.0190621	0.274572
ISOC1	Q96CN7	ISOC1	Isochorismatase domain-containing protein 1	SeqId_9816_37	22	Liver	1.64063	1.08378	2.48358	0.0192674	0.276725
SPINT2	O43291	SPINT2	Kunitz-type protease inhibitor 2	SeqId_2843_13	22	Liver	1.63073	1.08168	2.45848	0.0195511	0.279663
COL1A1	P02452	CO1A1:N-term propeptide	Collagen alpha-1(I) chain:N-term propeptide	SeqId_13484_69	22	Liver	0.539175	0.320972	0.905717	0.0195849	0.279663
DPEP2	Q9H4A9	DPEP2	Dipeptidase 2	SeqId_8327_26	22	Liver	1.67636	1.08593	2.58781	0.0196931	0.279705
COL18A1	P39060	Endostatin	Endostatin	SeqId_2201_17	22	Liver	0.576745	0.36314	0.915998	0.0197143	0.279705
OOSP2	Q86WS3	PLACL	Oocyte-secreted protein 2	SeqId_7106_37	22	Liver	1.67455	1.08543	2.58342	0.0197765	0.279705
TERF1	P54274	TERF1	Telomeric repeat-binding factor 1	SeqId_10049_112	22	Liver	0.558847	0.342518	0.911806	0.0198247	0.279705
PRDX1	Q06830	Peroxiredoxin-1	Peroxiredoxin-1	SeqId_3855_56	22	Liver	0.587763	0.375798	0.919285	0.0198701	0.279705
NCR3LG1	Q68D85	NR3L1	Natural cytotoxicity triggering receptor 3 ligand 1	SeqId_7854_38	22	Liver	1.62681	1.07905	2.45261	0.0201656	0.282887
RSPO3	Q9BXY4	RSPO3	R-spondin-3	SeqId_8427_118	22	Liver	0.586327	0.37354	0.920328	0.0202903	0.282887
BPIFB1	Q8TDL5	LPLC1	BPI fold-containing family B member 1	SeqId_15367_38	22	Liver	0.562792	0.346225	0.914823	0.0203862	0.282887
TRAF1	Q13077	TRAF1	TNF receptor-associated factor 1	SeqId_17747_45	22	Liver	1.70648	1.086	2.68147	0.0204609	0.282887
LRP11	Q86VZ4	LRP11	Low-density lipoprotein receptor-related protein 11	SeqId_15472_16	22	Liver	0.590898	0.378652	0.922114	0.0204968	0.282887
BCAR3	O75815	BCAR3:Ras-GEF	Breast cancer anti-estrogen resistance protein 3:Guanine Nucleotide Exchange Factor Domain	SeqId_12634_79	22	Liver	1.70827	1.0859	2.68734	0.020531	0.282887
TMEM154	Q6P9G4	TM154	Transmembrane protein 154	SeqId_11223_1	22	Liver	0.603356	0.393454	0.925239	0.0205464	0.282887
CINP	Q9BW66	CINP	Cyclin-dependent kinase 2-interacting protein	SeqId_19383_131	22	Liver	1.68087	1.08295	2.60891	0.0205972	0.282887
FBP1	P09467	F16P1	Fructose-1,6-bisphosphatase 1	SeqId_7206_20	22	Liver	1.74002	1.0886	2.78124	0.0206252	0.282887
FAH	P16930	FAAA	Fumarylacetoacetase	SeqId_11424_4	22	Liver	1.71677	1.08599	2.71395	0.0207205	0.282887
CSNK2A2	P19784	CSK22	Casein kinase II subunit alpha'	SeqId_13681_173	22	Liver	0.551201	0.332623	0.913413	0.0208082	0.282887
CBS	P35520	CBS	Cystathionine beta-synthase	SeqId_10086_39	22	Liver	0.548725	0.329852	0.912832	0.0208204	0.282887
IGFBP5	P24593	IGFBP-5	Insulin-like growth factor-binding protein 5	SeqId_19581_15	22	Liver	0.584109	0.370207	0.921601	0.0208383	0.282887
VIT	Q6UXI7	VITRN	Vitrin	SeqId_6234_74	22	Liver	0.585285	0.370977	0.923398	0.0213027	0.285022
CTSD	P07339	Cathepsin D	Cathepsin D	SeqId_5508_62	22	Liver	1.63291	1.0754	2.47945	0.0213845	0.285022
AFAP1L1	Q8TED9	AF1L1	Actin filament-associated protein 1-like 1	SeqId_9889_42	22	Liver	0.592264	0.379073	0.925356	0.021406	0.285022
ERBB4	Q15303	ERBB4	Receptor tyrosine-protein kinase erbB-4	SeqId_2618_10	22	Liver	0.588265	0.37433	0.924465	0.0214176	0.285022
ATF6	P18850	ATF6A	Cyclic AMP-dependent transcription factor ATF-6 alpha	SeqId_11277_23	22	Liver	0.593514	0.380351	0.926143	0.0215638	0.285022
SNX17	Q15036	SNX17	Sorting nexin-17	SeqId_12845_18	22	Liver	1.65251	1.07631	2.53716	0.0216649	0.285022
RANBP1	P43487	RANG	Ran-specific GTPase-activating protein	SeqId_18191_23	22	Liver	0.591614	0.377941	0.926089	0.0216847	0.285022
PANK3	Q9H999	PANK3	Pantothenate kinase 3	SeqId_12658_72	22	Liver	1.60678	1.07165	2.40912	0.0217414	0.285022
RGS19	P49795	RGS19	Regulator of G-protein signaling 19	SeqId_12713_365	22	Liver	1.65789	1.07642	2.55345	0.0217785	0.285022
STMN1	P16949	Stathmin	Stathmin	SeqId_17367_5	22	Liver	1.64297	1.07482	2.51143	0.0218318	0.285022
PSD2	Q9BQI7	PSD2	PH and SEC7 domain-containing protein 2	SeqId_9118_7	22	Liver	0.590886	0.376806	0.926595	0.0218977	0.285022
PROS1	P07225	Protein S	Vitamin K-dependent protein S	SeqId_2700_56	22	Liver	0.591775	0.377852	0.926813	0.0219026	0.285022
ADPRH	P54922	ADPRH	[Protein ADP-ribosylarginine] hydrolase	SeqId_18395_5	22	Liver	1.69032	1.07891	2.64823	0.0219317	0.285022
S100A10	P60903	Calpactin I light chain	Protein S100-A10	SeqId_15318_75	22	Liver	0.581819	0.366086	0.924683	0.0219477	0.285022
PEAR1	Q5VY43	PEAR1:CD	Platelet endothelial aggregation receptor 1:Cytoplasmic domain	SeqId_8892_14	22	Liver	1.6734	1.07723	2.59952	0.0219624	0.285022
PPBP	P02775	CTAP-III	Connective tissue-activating peptide III	SeqId_4544_4	22	Liver	1.69255	1.07898	2.65503	0.0219666	0.285022
UNC93B1	Q9H1C4	UN93B	Protein unc-93 homolog B1	SeqId_13487_24	22	Liver	1.606	1.07081	2.40867	0.0219735	0.285022
USB1	Q9BQ65	USB1	U6 snRNA phosphodiesterase	SeqId_11328_9	22	Liver	0.563938	0.345351	0.920878	0.0220529	0.285129
PRKACA	P17612	PRKACA	cAMP-dependent protein kinase catalytic subunit alpha	SeqId_3466_8	22	Liver	0.615894	0.406625	0.932862	0.0221324	0.285129
LINGO1	Q96FE5	LIGO1	Leucine-rich repeat and immunoglobulin-like domain-containing nogo receptor-interacting protein 1	SeqId_6620_82	22	Liver	1.67079	1.0763	2.59363	0.0221544	0.285129
RIPK2	O43353	RIPK2	Receptor-interacting serine/threonine-protein kinase 2	SeqId_8970_9	22	Liver	0.581541	0.365421	0.92548	0.0222142	0.285159
HDGFL3	Q9Y3E1	HDGR3	Hepatoma-derived growth factor-related protein 3	SeqId_18899_82	22	Liver	0.596084	0.382401	0.929172	0.0223507	0.285829
NCR2	O95944	NKp44	Natural cytotoxicity triggering receptor 2	SeqId_2734_49	22	Liver	0.596174	0.382367	0.929535	0.0224627	0.285829
MGAT4A	Q9UM21	MGT4A	Alpha-1,3-mannosyl-glycoprotein 4-beta-N-acetylglucosaminyltransferase A	SeqId_9392_43	22	Liver	1.62426	1.07087	2.46362	0.0224805	0.285829
RPS3	P23396	RS3	40S ribosomal protein S3	SeqId_5026_66	22	Liver	0.560423	0.340804	0.921567	0.0224972	0.285829
C14orf93	Q9H972	CN093	Uncharacterized protein C14orf93	SeqId_6439_59	22	Liver	0.622689	0.414052	0.936458	0.0228856	0.289544
PRC1	O43663	PRC1	Protein regulator of cytokinesis 1	SeqId_11591_43	22	Liver	0.575713	0.357778	0.9264	0.0229064	0.289544
MAPK14	Q16539	MAPK14	Mitogen-activated protein kinase 14	SeqId_5007_1	22	Liver	0.585464	0.369047	0.928791	0.0229812	0.28975
TREM2	Q9NZC2	TREM2	Triggering receptor expressed on myeloid cells 2	SeqId_16300_4	22	Liver	1.74965	1.07976	2.83514	0.0231087	0.290292
FANCL	Q9NW38	FANCL	E3 ubiquitin-protein ligase FANCL	SeqId_10063_10	22	Liver	0.542625	0.320155	0.919684	0.0231455	0.290292
HTATIP2	Q9BUP3	HTAI2	Oxidoreductase HTATIP2	SeqId_7753_21	22	Liver	0.565826	0.34606	0.925153	0.0231999	0.290292
LCK	P06239	LCK	Tyrosine-protein kinase Lck	SeqId_4560_34	22	Liver	0.599257	0.384942	0.93289	0.0233517	0.2909
CCNA1	P78396	CCNA1	Cyclin-A1	SeqId_15319_226	22	Liver	0.537308	0.314037	0.919316	0.0233893	0.2909
PTH	P01270	PTH	Parathyroid hormone	SeqId_5954_62	22	Liver	0.586856	0.370009	0.930788	0.0235265	0.2909
MLYCD	O95822	DCMC	Malonyl-CoA decarboxylase, mitochondrial	SeqId_11538_216	22	Liver	1.63463	1.06834	2.50109	0.023535	0.2909
IFNG	P01579	IFN-g	Interferon gamma	SeqId_15346_31	22	Liver	0.560319	0.339357	0.925152	0.0235692	0.2909
GRB2	P62993	GRB2 adapter protein	Growth factor receptor-bound protein 2	SeqId_5464_52	22	Liver	0.587069	0.370168	0.931063	0.0236008	0.2909
EXTL2	Q9UBQ6	EXTL2	Exostosin-like 2	SeqId_6528_95	22	Liver	1.62073	1.06628	2.46348	0.0237944	0.292559
CAST	P20810	Calpastatin	Calpastatin	SeqId_3026_5	22	Liver	1.70411	1.07306	2.70627	0.0238942	0.293059
PLA2G10	O15496	GX	Group 10 secretory phospholipase A2	SeqId_2949_6	22	Liver	0.572663	0.352724	0.929744	0.0241571	0.29411
HP	P00738	HPT	Haptoglobin isoform 2	SeqId_7905_30	22	Liver	0.608068	0.394516	0.937216	0.0242112	0.29411
CARD9	Q9H257	CARD9	Caspase recruitment domain-containing protein 9	SeqId_11405_150	22	Liver	1.6162	1.06441	2.45403	0.024262	0.29411
SPRN	Q5BIV9	SPRN	Shadow of prion protein	SeqId_13447_42	22	Liver	1.65964	1.06801	2.57903	0.0242884	0.29411
SRSF7	Q16629	SRSF7	Serine/arginine-rich splicing factor 7	SeqId_12987_12	22	Liver	0.598918	0.383339	0.935732	0.0243358	0.29411
OIT3	Q8WWZ8	OIT3	Oncoprotein-induced transcript 3 protein	SeqId_6296_36	22	Liver	0.600046	0.384691	0.935961	0.0243361	0.29411
PILRA	Q9UKJ1	PILRA isoform FDF03-M14	Paired immunoglobulin-like type 2 receptor alpha isoform FDF03-M14	SeqId_10816_150	22	Liver	1.67912	1.06848	2.63875	0.0246276	0.296909
ADIPOQ	Q15848	Adiponectin	Adiponectin	SeqId_3554_24	22	Liver	0.579649	0.360138	0.932958	0.024718	0.297276
ASH2L	Q9UBL3	ASH2L	Set1/Ash2 histone methyltransferase complex subunit ASH2	SeqId_12832_10	22	Liver	0.560186	0.337671	0.929332	0.0248469	0.297336
F13B|F13A1	P05160|P00488	Coagulation factor XIII	Coagulation factor XIII	SeqId_16927_9	22	Liver	0.608293	0.394019	0.939093	0.0248563	0.297336
B3GALT1	Q9Y5Z6	B3GT1	Beta-1,3-galactosyltransferase 1	SeqId_9541_15	22	Liver	0.556588	0.333516	0.928863	0.0249345	0.297336
CALN1	Q9BXU9	CABP8	Calcium-binding protein 8	SeqId_10933_107	22	Liver	0.598599	0.38221	0.937498	0.024963	0.297336
PSMD10	O75832	PSD10	26S proteasome non-ATPase regulatory subunit 10	SeqId_18385_4	22	Liver	0.579031	0.359023	0.933859	0.0250514	0.29763
SERPIND1	P05546	Heparin cofactor II	Heparin cofactor 2	SeqId_3316_58	22	Liver	0.576304	0.355793	0.933482	0.0251078	0.29763
UQCRB	P14927	UCR6	Cytochrome b-c1 complex subunit 7	SeqId_12957_62	22	Liver	1.61105	1.0611	2.44601	0.0251957	0.297809
AKR7A3	O95154	ARK73	Aflatoxin B1 aldehyde reductase member 3	SeqId_18173_11	22	Liver	1.68472	1.0666	2.66106	0.0253236	0.297809
RBBP9	O75884	RBBP9	Putative hydrolase RBBP9	SeqId_10064_12	22	Liver	0.602758	0.386708	0.939514	0.025383	0.297809
EDAR	Q9UNE0	EDAR	Tumor necrosis factor receptor superfamily member EDAR	SeqId_2977_7	22	Liver	0.546667	0.32193	0.928289	0.0253883	0.297809
F5	P12259	Coagulation Factor V	Coagulation Factor V	SeqId_4906_35	22	Liver	0.603204	0.387064	0.940038	0.0255375	0.297809
NUDT9	Q9BW91	NUDT9	ADP-ribose pyrophosphatase, mitochondrial	SeqId_9482_110	22	Liver	0.620721	0.408304	0.943648	0.0256541	0.297809
CARTPT	Q16568	CART	Cocaine- and amphetamine-regulated transcript protein	SeqId_5743_82	22	Liver	0.57608	0.354857	0.935219	0.0256863	0.297809
PPBP	P02775	NAP-2	Neutrophil-activating peptide 2	SeqId_2790_54	22	Liver	1.65344	1.06288	2.57212	0.0257157	0.297809
CCNA2	P20248	Cyclin A	Cyclin-A2	SeqId_15574_37	22	Liver	0.57803	0.357067	0.935732	0.0257287	0.297809
PLSCR3	Q9NRY6	PLS3	Phospholipid scramblase 3	SeqId_11407_57	22	Liver	1.60214	1.05878	2.42434	0.0257294	0.297809
RNF148	Q8N7C7	RN148:region 2	RING finger protein 148:region 2	SeqId_9955_40	22	Liver	0.524611	0.297525	0.925019	0.0257904	0.297809
SMURF1	Q9HCE7	SMUF1	E3 ubiquitin-protein ligase SMURF1	SeqId_11557_3	22	Liver	0.564735	0.341659	0.933462	0.0258442	0.297809
TXLNA	P40222	TXLNA	Alpha-taxilin	SeqId_15698_6	22	Liver	1.64575	1.06153	2.55149	0.0259535	0.298375
TRAPPC3	O43617	TPPC3	Trafficking protein particle complex subunit 3	SeqId_14337_1	22	Liver	0.5897	0.370244	0.939236	0.02615	0.299938
LSM4	Q9Y4Z0	LSM4	U6 snRNA-associated Sm-like protein LSm4	SeqId_16854_17	22	Liver	1.57216	1.05446	2.34403	0.0264053	0.302167
RANBP3	Q9H6Z4	RANB3	Ran-binding protein 3	SeqId_14037_18	22	Liver	0.59845	0.379922	0.942674	0.0267838	0.305792
ST3GAL6	Q9Y274	SIA10	Type 2 lactosamine alpha-2,3-sialyltransferase	SeqId_6947_4	22	Liver	0.595663	0.37638	0.942701	0.0269721	0.307233
KIAA0040	Q15053	KIAA0040	Uncharacterized protein KIAA0040	SeqId_14603_51	22	Liver	0.571323	0.34775	0.938634	0.0271041	0.307744
RFNG	Q9Y644	RFNG	Beta-1,3-N-acetylglucosaminyltransferase radical fringe	SeqId_7203_125	22	Liver	0.595621	0.376139	0.943172	0.0271411	0.307744
ELK3	P41970	ELK3	ETS domain-containing protein Elk-3	SeqId_5707_55	22	Liver	0.608122	0.391013	0.945779	0.0272857	0.308018
CTSS	P25774	Cathepsin S	Cathepsin S	SeqId_3181_50	22	Liver	1.68063	1.0599	2.66487	0.0272896	0.308018
GALNT11	Q8NCW6	GLT11	Polypeptide N-acetylgalactosaminyltransferase 11	SeqId_8700_325	22	Liver	0.589013	0.36805	0.942636	0.0273677	0.308185
HSPA1A	P0DMV8	HSP 70	Heat shock 70 kDa protein 1A	SeqId_6276_16	22	Liver	0.638177	0.428114	0.951313	0.0274509	0.308185
HMGN1	P05114	HMGN1	Non-histone chromosomal protein HMG-14	SeqId_9187_2	22	Liver	0.610374	0.393477	0.946832	0.0275316	0.308185
TNS4	Q8IZW8	TENS4	Tensin-4	SeqId_9927_96	22	Liver	1.59814	1.05319	2.42504	0.0275532	0.308185
DNAJB4	Q9UDY4	DNJB4	DnaJ homolog subfamily B member 4	SeqId_18884_22	22	Liver	0.587051	0.3654	0.943153	0.0276691	0.308676
RAB6B	Q9NRW1	RAB6B	Ras-related protein Rab-6B	SeqId_14271_23	22	Liver	1.64149	1.05571	2.55231	0.0277542	0.308676
GNPNAT1	Q96EK6	GNA1	Glucosamine 6-phosphate N-acetyltransferase	SeqId_13954_9	22	Liver	1.58649	1.05151	2.39366	0.027853	0.308676
MACO1	Q8N5G2	MACOI	Macoilin	SeqId_12367_52	22	Liver	0.603328	0.38446	0.946794	0.0279629	0.308676
SEMA4D	Q92854	SEM4D	Semaphorin-4D	SeqId_5737_61	22	Liver	1.66113	1.05593	2.61321	0.0281341	0.308676
MUC1	P15941	MUC1:region 2	Mucin-1:region 2	SeqId_9176_3	22	Liver	1.65395	1.05519	2.59247	0.0282143	0.308676
SOCS3	O14543	SOCS-3	Suppressor of cytokine signaling 3	SeqId_11440_58	22	Liver	0.600984	0.381357	0.947098	0.0282194	0.308676
DKKL1	Q9UK85	Soggy-1	Dickkopf-like protein 1	SeqId_16309_30	22	Liver	1.5891	1.05058	2.40367	0.0282569	0.308676
PSG2	P11465	PSG2	Pregnancy-specific beta-1-glycoprotein 2	SeqId_6405_74	22	Liver	1.62433	1.05296	2.50576	0.0282847	0.308676
KCNE5	Q9UJ90	KCE1L:CD	Potassium voltage-gated channel subfamily E regulatory beta subunit 5:Cytoplasmic domain	SeqId_8908_14	22	Liver	0.578406	0.354488	0.943764	0.0284006	0.308676
TF	P02787	Transferrin	Serotransferrin	SeqId_4162_54	22	Liver	1.68585	1.05664	2.68975	0.0284427	0.308676
AASDHPPT	Q9NRN7	ADPPT	L-aminoadipate-semialdehyde dehydrogenase-phosphopantetheinyl transferase	SeqId_17320_19	22	Liver	0.635191	0.423246	0.953272	0.0284488	0.308676
TMEM132C	Q8N3T6	T132C:ECD	Transmembrane protein 132C:Extracellular domain	SeqId_7173_141	22	Liver	0.61489	0.397955	0.95008	0.0284748	0.308676
HSPE1	P61604	HSP 10	10 kDa heat shock protein, mitochondrial	SeqId_17150_8	22	Liver	1.63615	1.05306	2.54209	0.0285253	0.308676
POMC	P01189	ACTH	Corticotropin	SeqId_4890_10	22	Liver	0.574255	0.349533	0.943455	0.0285396	0.308676
SNRPA	P09012	SNRPA	U1 small nuclear ribonucleoprotein A	SeqId_12678_66	22	Liver	0.596168	0.37518	0.94732	0.0285938	0.308676
ADAM12	O43184	ADAM12	Disintegrin and metalloproteinase domain-containing protein 12	SeqId_4420_7	22	Liver	1.56617	1.04615	2.3447	0.0293218	0.315847
NIT2	Q9NQR4	NIT2	Omega-amidase NIT2	SeqId_17808_37	22	Liver	1.59054	1.04731	2.41555	0.0294948	0.317021
SPINK6	Q6UWN8	ISK6	Serine protease inhibitor Kazal-type 6	SeqId_5731_1	22	Liver	0.602516	0.38156	0.951424	0.0297324	0.318883
CCT7	Q99832	TCPH	T-complex protein 1 subunit eta	SeqId_13673_21	22	Liver	1.58429	1.04583	2.39999	0.0298973	0.319643
EIF4A3	P38919	IF4A3	Eukaryotic initiation factor 4A-III	SeqId_4997_19	22	Liver	0.570277	0.34346	0.946881	0.0299323	0.319643
MCTS1	Q9ULC4	MCTS1	Malignant T-cell-amplified sequence 1	SeqId_12488_9	22	Liver	0.616038	0.397722	0.954191	0.0300033	0.319713
STX1B	P61266	STX1B	Syntaxin-1B	SeqId_6966_144	22	Liver	1.64151	1.04848	2.56995	0.0302354	0.321174
NPNT	Q6UXI9	Nephronectin	Nephronectin	SeqId_6342_10	22	Liver	0.610865	0.391108	0.9541	0.0302701	0.321174
PCBD1	P61457	PHS	Pterin-4-alpha-carbinolamine dehydratase	SeqId_11313_100	22	Liver	0.642542	0.430516	0.958989	0.0303907	0.321641
ABL1	P00519	ABL1	Tyrosine-protein kinase ABL1	SeqId_3341_33	22	Liver	0.571909	0.344793	0.948629	0.0304439	0.321641
DAPK1	P53355	DAPK1	Death-associated protein kinase 1	SeqId_13955_33	22	Liver	0.580708	0.354893	0.950206	0.0305184	0.321742
PILRA	Q9UKJ1	PILRA isoform FDF03-deltaTM	Paired immunoglobulin-like type 2 receptor alpha isoform FDF03-deltaTM	SeqId_6402_8	22	Liver	1.67671	1.04907	2.67986	0.0307561	0.322627
S100A11	P31949	S100A11	Protein S100-A11	SeqId_14011_17	22	Liver	1.62181	1.04574	2.51524	0.0307926	0.322627
PTGS2	P35354	COX-2	Prostaglandin G/H synthase 2	SeqId_3761_4	22	Liver	0.58626	0.361087	0.95185	0.0308059	0.322627
RAC2	P15153	RAC2	Ras-related C3 botulinum toxin substrate 2	SeqId_18950_13	22	Liver	1.62967	1.04601	2.53901	0.0308628	0.322627
SERPING1	P05155	C1-Esterase Inhibitor	Plasma protease C1 inhibitor	SeqId_4479_14	22	Liver	0.611307	0.390796	0.956245	0.0310837	0.323387
EDIL3	O43854	EDIL3	EGF-like repeat and discoidin I-like domain-containing protein 3	SeqId_9360_33	22	Liver	0.550748	0.320177	0.947361	0.0311302	0.323387
LDLRAP1	Q5SW96	ARH	Low density lipoprotein receptor adapter protein 1	SeqId_18183_3	22	Liver	0.613357	0.393217	0.956741	0.0311649	0.323387
AURKA	O14965	Aurora kinase A	Aurora kinase A	SeqId_3091_70	22	Liver	1.58585	1.04251	2.41237	0.0311993	0.323387
ATP1B2	P14415	AT1B2	Sodium/potassium-transporting ATPase subunit beta-2	SeqId_7218_87	22	Liver	1.69408	1.04848	2.73721	0.0312868	0.323387
PDK1	Q15118	PDK1	[Pyruvate dehydrogenase (acetyl-transferring)] kinase isozyme 1, mitochondrial	SeqId_5227_60	22	Liver	1.55223	1.04018	2.31635	0.0313271	0.323387
CLU	P10909	Clusterin	Clusterin	SeqId_4542_24	22	Liver	0.631996	0.41579	0.960627	0.0317109	0.326668
COL28A1	Q2UY09	COSA1	Collagen alpha-1(XXVIII) chain	SeqId_10702_1	22	Liver	1.67386	1.04581	2.67909	0.0318198	0.326813
FEN1	P39748	FLAP endonuclease-1	Flap endonuclease 1	SeqId_12577_100	22	Liver	1.64482	1.04412	2.5911	0.0318568	0.326813
GAS7	O60861	GAS7	Growth arrest-specific protein 7	SeqId_17721_82	22	Liver	0.609689	0.387815	0.9585	0.032063	0.327984
RPS10	P46783	RS10	40S ribosomal protein S10	SeqId_13011_20	22	Liver	0.61394	0.392966	0.959171	0.0321033	0.327984
IL17RA	Q96F46	IL-17 sR	Interleukin-17 receptor A	SeqId_2992_59	22	Liver	0.596577	0.371823	0.957188	0.0322425	0.328727
VAMP1	P23763	VAMP1	Vesicle-associated membrane protein 1	SeqId_17711_13	22	Liver	1.6358	1.04204	2.56788	0.0324377	0.330039
ARHGAP30	Q7Z6I6	RHG30	Rho GTPase-activating protein 30	SeqId_12807_89	22	Liver	0.609082	0.386578	0.959654	0.0325533	0.3304
FABP6	P51161	FABP6	Gastrotropin	SeqId_6450_8	22	Liver	0.57217	0.342865	0.954834	0.0326066	0.3304
CRTAM	O95727	CRTAM	Cytotoxic and regulatory T-cell molecule	SeqId_7968_15	22	Liver	1.6412	1.04143	2.58638	0.0327665	0.331196
S100A3	P33764	S100A3	Protein S100-A3	SeqId_15297_3	22	Liver	0.608848	0.385969	0.960429	0.0328745	0.331196
DDC	P20711	dopa decarboxylase	Aromatic-L-amino-acid decarboxylase	SeqId_3538_26	22	Liver	0.610733	0.388236	0.960744	0.0329039	0.331196
PI15	O43692	PI15	Peptidase inhibitor 15	SeqId_5745_64	22	Liver	0.612644	0.390498	0.961165	0.0329757	0.331196
PDGFA	P04085	PDGF-AA	Platelet-derived growth factor subunit A	SeqId_4499_21	22	Liver	1.58055	1.03759	2.40762	0.0330194	0.331196
WNK3	Q9BYP7	WNK3	Serine/threonine-protein kinase WNK3	SeqId_5493_17	22	Liver	0.591246	0.364619	0.958731	0.0330983	0.331317
C5	P01031	C5	Complement C5	SeqId_2381_52	22	Liver	0.628119	0.409311	0.963896	0.0333125	0.33279
AKT1	P31749	PKB	RAC-alpha serine/threonine-protein kinase	SeqId_15627_83	22	Liver	0.62483	0.404956	0.964085	0.0335619	0.334044
EPHA2	P29317	Epithelial cell kinase	Ephrin type-A receptor 2	SeqId_4834_61	22	Liver	1.60596	1.03734	2.48627	0.0336384	0.334044
SULT2A1	Q06520	SULT 2A1	Bile salt sulfotransferase	SeqId_9829_91	22	Liver	1.60649	1.03719	2.48827	0.0337046	0.334044
NRSN1	Q8IZ57	NRSN1	Neurensin-1	SeqId_11654_77	22	Liver	0.587855	0.359942	0.960081	0.0337729	0.334044
COL13A1	Q5TAT6	CODA1	Collagen alpha-1(XIII) chain	SeqId_6570_1	22	Liver	0.621869	0.401065	0.964236	0.0337752	0.334044
SARS2	Q9NP81	SYSM	Serine--tRNA ligase, mitochondrial	SeqId_12348_46	22	Liver	0.610836	0.387238	0.963542	0.0340307	0.335285
PSPN	O60542	Persephin	Persephin	SeqId_2696_87	22	Liver	0.593679	0.366565	0.961506	0.0340424	0.335285
ENPP5	Q9UJA9	ENPP5	Ectonucleotide pyrophosphatase/phosphodiesterase family member 5	SeqId_6556_5	22	Liver	0.615332	0.392655	0.96429	0.0341197	0.335285
CDH15	P55291	CAD15:CD	Cadherin-15:Cytoplasmic domain	SeqId_11215_6	22	Liver	1.58228	1.03468	2.4197	0.0342331	0.335285
SCARF2	Q96GP6	SREC-II:CD	Scavenger receptor class F member 2:Cytoplasmic domain	SeqId_9925_56	22	Liver	0.61456	0.391591	0.964488	0.034239	0.335285
SSU72	Q9NP77	SSU72	RNA polymerase II subunit A C-terminal domain phosphatase SSU72	SeqId_13566_2	22	Liver	0.614659	0.391602	0.964771	0.0343513	0.335682
IL18RAP	O95256	IL-18 Rb	Interleukin-18 receptor accessory protein	SeqId_2993_1	22	Liver	0.602628	0.376889	0.963576	0.0344346	0.335682
NNMT	P40261	NNMT	Nicotinamide N-methyltransferase	SeqId_19376_74	22	Liver	1.52595	1.0313	2.25784	0.0345	0.335682
HK2	P52789	HXK2	Hexokinase-2	SeqId_13130_150	22	Liver	0.626004	0.405449	0.966536	0.0345505	0.335682
SEMA3C	Q99985	Sema E	Semaphorin-3C	SeqId_6448_36	22	Liver	1.54951	1.03097	2.32887	0.0351432	0.339884
MFAP5	Q13361	MFAP5	Microfibrillar-associated protein 5	SeqId_6440_31	22	Liver	0.616672	0.393213	0.967119	0.0352367	0.339884
IFI16	Q16666	IP16:HIN 1	Gamma-interferon-inducible protein 16:Isoform 2, Hematopoietic expression, interferon-inducible nature, and nuclear localization 1	SeqId_13940_19	22	Liver	0.60783	0.382345	0.966293	0.0352939	0.339884
IL18	Q14116	IL-18	Interleukin-18	SeqId_5661_15	22	Liver	0.631214	0.411249	0.968831	0.0353037	0.339884
CKMT1A	P12532	KCRU	Creatine kinase U-type, mitochondrial	SeqId_15542_19	22	Liver	0.613767	0.389558	0.967017	0.035326	0.339884
CYTIP	O60759	CYTIP	Cytohesin-interacting protein	SeqId_13612_7	22	Liver	1.54606	1.02997	2.32076	0.0355091	0.340422
IL3	P08700	IL-3	Interleukin-3	SeqId_4717_55	22	Liver	0.629308	0.408647	0.96912	0.0355193	0.340422
TNFSF4	P23510	OX40 Ligand	Tumor necrosis factor ligand superfamily member 4	SeqId_2839_2	22	Liver	0.63285	0.412919	0.969922	0.0357125	0.341612
APOC2	P02655	Apo C-II	Apolipoprotein C-II	SeqId_6350_43	22	Liver	0.616235	0.391986	0.968774	0.0359547	0.343267
STX12	Q86Y82	STX12	Syntaxin-12	SeqId_10418_36	22	Liver	1.65043	1.03273	2.63758	0.0362026	0.344595
NLGN4X	Q8N0W4	NLGNX	Neuroligin-4, X-linked	SeqId_5357_60	22	Liver	1.59387	1.03035	2.4656	0.0362329	0.344595
SMNDC1	O75940	SPF30	Survival of motor neuron-related-splicing factor 30	SeqId_17805_35	22	Liver	0.60741	0.380821	0.968818	0.0363502	0.345048
GFRA3	O60609	GFRa-3	GDNF family receptor alpha-3	SeqId_2505_49	22	Liver	1.5587	1.02775	2.36394	0.0367239	0.347929
IL36B	Q9NZH7	IL-1F8	Interleukin-36 beta	SeqId_14149_9	22	Liver	0.576585	0.343845	0.96686	0.0368173	0.347972
BDH2	Q9BUT1	BDH2	3-hydroxybutyrate dehydrogenase type 2	SeqId_17329_2	22	Liver	1.58839	1.0286	2.45284	0.0368689	0.347972
SLIT2	O94813	SLIT2	Slit homolog 2 protein	SeqId_18930_28	22	Liver	1.57632	1.02775	2.41767	0.0370287	0.348816
ANGPT1	Q15389	Angiopoietin-1	Angiopoietin-1	SeqId_2811_27	22	Liver	1.58522	1.02779	2.44499	0.0371622	0.348833
RPN1	P04843	RPN1:CD	Dolichyl-diphosphooligosaccharide--protein glycosyltransferase subunit 1:Cytoplasmic domain	SeqId_10490_3	22	Liver	1.6285	1.02941	2.57624	0.0371713	0.348833
PCSK1	P29120	NEC1	Neuroendocrine convertase 1	SeqId_13388_57	22	Liver	0.603321	0.374836	0.971081	0.037448	0.350481
EIF5A2	Q9GZV4	IF5A2	Eukaryotic translation initiation factor 5A-2	SeqId_11355_10	22	Liver	1.53984	1.02506	2.31314	0.0375985	0.350481
SERPINE2	P07093	Protease nexin I	Glia-derived nexin	SeqId_19154_41	22	Liver	1.60921	1.02696	2.52158	0.0378866	0.350481
GALNT1	Q10472	GALT1	Polypeptide N-acetylgalactosaminyltransferase 1	SeqId_7090_17	22	Liver	0.640023	0.419959	0.975404	0.0379081	0.350481
FGF1	P05230	b-ECGF	Fibroblast growth factor 1	SeqId_3486_58	22	Liver	0.62055	0.395405	0.973894	0.0379831	0.350481
UBA2	Q9UBT2	SAE2	SUMO-activating enzyme subunit 2	SeqId_12500_88	22	Liver	0.635349	0.413939	0.975187	0.0379919	0.350481
CAPNS1	P04632	CPNS1	Calpain small subunit 1	SeqId_18299_13	22	Liver	0.618061	0.392023	0.974431	0.0383113	0.350481
CA4	P22748	Carbonic Anhydrase IV	Carbonic anhydrase 4	SeqId_14069_61	22	Liver	0.610604	0.38268	0.974279	0.0385174	0.350481
CHST4	Q8NCG5	CHST4	Carbohydrate sulfotransferase 4	SeqId_18876_77	22	Liver	1.5928	1.02489	2.4754	0.03852	0.350481
CCL18	P55774	PARC	C-C motif chemokine 18	SeqId_3044_3	22	Liver	1.63168	1.02617	2.59449	0.0385295	0.350481
SPATA9	Q9BWV2	SPAT9	Spermatogenesis-associated protein 9	SeqId_7809_22	22	Liver	1.5802	1.02436	2.43766	0.0385628	0.350481
PPCS	Q9HAB8	PPCS	Phosphopantothenate--cysteine ligase	SeqId_17843_30	22	Liver	1.5825	1.02427	2.44496	0.0386359	0.350481
SDHAF2	Q9NX18	SDHF2	Succinate dehydrogenase assembly factor 2, mitochondrial	SeqId_6420_4	22	Liver	0.606083	0.377016	0.974326	0.038698	0.350481
MASP1	P48740	MASP3:Light	Mannan-binding lectin serine protease 1:Mannan-binding lectin serine protease 1 light chain	SeqId_3605_77	22	Liver	0.619558	0.393499	0.975486	0.0387184	0.350481
TDP1	Q9NUW8	TYDP1	Tyrosyl-DNA phosphodiesterase 1	SeqId_10073_22	22	Liver	0.612013	0.384017	0.975374	0.0389365	0.350481
FCAR	P24071	FCAR	Immunoglobulin alpha Fc receptor	SeqId_4987_17	22	Liver	0.575298	0.340354	0.972421	0.0389772	0.350481
TINF2	Q9BSI4	TINF2	TERF1-interacting nuclear factor 2	SeqId_10638_1	22	Liver	1.57813	1.02304	2.43442	0.0391145	0.350481
KLK7	P49862	Kallikrein 7	Kallikrein-7	SeqId_3378_49	22	Liver	0.629574	0.40555	0.977346	0.0391964	0.350481
GPR68	Q15743	SPR1	Ovarian cancer G-protein coupled receptor 1	SeqId_12503_5	22	Liver	0.62664	0.40184	0.977199	0.039232	0.350481
SYT7	O43581	SYT7	Synaptotagmin-7	SeqId_7121_2	22	Liver	1.58738	1.02303	2.46305	0.0392491	0.350481
REG4	Q9BYZ8	REG4	Regenerating islet-derived protein 4	SeqId_11102_22	22	Liver	0.630945	0.407226	0.977571	0.039251	0.350481
UCMA	Q8WVF2	UCMA	Unique cartilage matrix-associated protein	SeqId_10977_55	22	Liver	0.613229	0.385166	0.976332	0.0393081	0.350481
C1orf185	Q5T7R7	CA185	Uncharacterized protein C1orf185	SeqId_10667_78	22	Liver	0.586545	0.353073	0.974404	0.0393865	0.350481
APOC1	P02654	Apo C-I	Apolipoprotein C-I	SeqId_15364_101	22	Liver	0.637024	0.414746	0.978429	0.0394369	0.350481
PAEP	P09466	Glycodelin	Glycodelin	SeqId_8867_18	22	Liver	1.52226	1.02052	2.27067	0.0394396	0.350481
LCN10	Q6JVE6	LCN10	Epididymal-specific lipocalin-10	SeqId_13007_66	22	Liver	0.624559	0.399045	0.977517	0.039447	0.350481
GPI	P06744	PHI	Glucose-6-phosphate isomerase	SeqId_4272_46	22	Liver	0.617257	0.389963	0.977033	0.0394782	0.350481
IVD	P26440	IVD	Isovaleryl-CoA dehydrogenase, mitochondrial	SeqId_17737_7	22	Liver	1.47833	1.01899	2.14472	0.0394836	0.350481
PDHX	O00330	ODPX	Pyruvate dehydrogenase protein X component, mitochondrial	SeqId_18319_7	22	Liver	1.62086	1.02335	2.56724	0.0395525	0.350481
MANEA	Q5SRI9	MANEA	Glycoprotein endo-alpha-1,2-mannosidase	SeqId_8014_359	22	Liver	0.651556	0.433303	0.979743	0.0395584	0.350481
SLAMF8	Q9P0V8	SLAMF8	SLAM family member 8	SeqId_8994_65	22	Liver	1.61286	1.02301	2.5428	0.0395959	0.350481
NME2	P22392	NDP kinase B	Nucleoside diphosphate kinase B	SeqId_4249_64	22	Liver	1.63369	1.0236	2.60741	0.0396103	0.350481
MYCBP	Q99417	MYCBP	C-Myc-binding protein	SeqId_19250_50	22	Liver	1.65083	1.02361	2.66236	0.0398102	0.351622
FEV	Q99581	FEV	Protein FEV	SeqId_12740_55	22	Liver	0.620648	0.393755	0.978283	0.0399203	0.351966
ICAM4	Q14773	ICAM4	Intercellular adhesion molecule 4	SeqId_6550_4	22	Liver	1.58828	1.02114	2.47041	0.0400917	0.352805
CNTF	P26441	CNTF	Ciliary neurotrophic factor	SeqId_3489_9	22	Liver	0.638601	0.4161	0.980078	0.0401621	0.352805
GOSR2	O14653	GOSR2	Golgi SNAP receptor complex member 2	SeqId_10426_21	22	Liver	0.627584	0.402122	0.979459	0.0402291	0.352805
SPDEF	O95238	SPDEF	SAM pointed domain-containing Ets transcription factor	SeqId_10012_5	22	Liver	0.611562	0.382223	0.978506	0.0403048	0.352845
FCGR3B	O75015	FCG3B	Low affinity immunoglobulin gamma Fc region receptor III-B	SeqId_3311_27	22	Liver	1.6169	1.02125	2.55998	0.0403962	0.353022
GDF2	Q9UK05	GDF2	Growth/differentiation factor 2	SeqId_4880_21	22	Liver	0.632757	0.408236	0.980761	0.0406695	0.354784
CROT	Q9UKG9	OCTC	Peroxisomal carnitine O-octanoyltransferase	SeqId_13929_27	22	Liver	1.59349	1.01911	2.4916	0.0410505	0.356226
C2orf66	Q6UXQ4	CB066	Uncharacterized protein C2orf66	SeqId_5677_15	22	Liver	1.56644	1.01818	2.40993	0.0411546	0.356226
FCGR1A	P12314	FCGR1	High affinity immunoglobulin gamma Fc receptor I	SeqId_3312_64	22	Liver	1.49666	1.01618	2.20431	0.0412233	0.356226
DEFB112	Q30KQ8	DB112	Beta-defensin 112	SeqId_5689_1	22	Liver	1.57538	1.01824	2.43736	0.0412347	0.356226
HTRA1	Q92743	HTRA1	Serine protease HTRA1	SeqId_15594_47	22	Liver	1.64716	1.01998	2.66	0.0412603	0.356226
CBX5	P45973	CBX5	Chromobox protein homolog 5	SeqId_4540_11	22	Liver	0.612204	0.3821	0.980879	0.0413229	0.356226
HMGCR	P04035	HMGR	3-hydroxy-3-methylglutaryl-coenzyme A reductase	SeqId_5230_99	22	Liver	0.593169	0.359141	0.979697	0.0413381	0.356226
RPS19	P39019	RS19	40S ribosomal protein S19	SeqId_19166_15	22	Liver	0.621596	0.3935	0.981909	0.0415237	0.357205
CS	O75390	CISY	Citrate synthase, mitochondrial	SeqId_18309_18	22	Liver	1.59149	1.01751	2.48926	0.0417458	0.358493
NEGR1	Q7Z3B1	NEGR1	Neuronal growth regulator 1	SeqId_7050_5	22	Liver	0.641205	0.417809	0.984046	0.0419927	0.359989
PAK4	O96013	PAK4	Serine/threonine-protein kinase PAK 4	SeqId_13719_19	22	Liver	0.608039	0.37624	0.98265	0.0422076	0.360703
OCIAD1	Q9NX40	OCAD1	OCIA domain-containing protein 1	SeqId_16802_31	22	Liver	1.58645	1.01623	2.47663	0.0422683	0.360703
ARL2	P36404	ARL2	ADP-ribosylation factor-like protein 2	SeqId_12587_65	22	Liver	1.61695	1.01685	2.57122	0.0422967	0.360703
NADK	O95544	NADK	NAD kinase	SeqId_13624_17	22	Liver	0.64528	0.422714	0.985029	0.0423671	0.360703
PDIA3	P30101	Protein disulfide isomerase A3	Protein disulfide-isomerase A3	SeqId_4719_58	22	Liver	0.642151	0.418478	0.985377	0.0426185	0.361658
INTS3	Q68E01	INT3	Integrator complex subunit 3	SeqId_11934_9	22	Liver	1.49877	1.01348	2.21645	0.0426557	0.361658
MPL	P40238	Thrombopoietin Receptor	Thrombopoietin Receptor	SeqId_3473_78	22	Liver	0.622112	0.393087	0.984575	0.042727	0.361658
PIGR	P01833	PIGR	Polymeric immunoglobulin receptor	SeqId_3216_2	22	Liver	1.82051	1.01969	3.25026	0.0427713	0.361658
GLRX5	Q86SX6	GLRX5	Glutaredoxin-related protein 5, mitochondrial	SeqId_16597_11	22	Liver	1.59681	1.01515	2.51173	0.0428598	0.361789
CNRIP1	Q96F85	CB032	CB1 cannabinoid receptor-interacting protein 1	SeqId_18218_48	22	Liver	0.635004	0.408886	0.986166	0.0431737	0.363761
MRPL2	Q5T653	RM02	39S ribosomal protein L2, mitochondrial	SeqId_19132_1	22	Liver	0.614299	0.382963	0.985378	0.0432698	0.363761
REG1A	P05451	PSP	Lithostathine-1-alpha	SeqId_13095_51	22	Liver	0.614679	0.383334	0.985642	0.0433802	0.363761
PEX26	Q7Z412	PEX26	Peroxisome assembly protein 26	SeqId_19366_8	22	Liver	1.53423	1.01279	2.32413	0.0433871	0.363761
TFIP11	Q9UBB9	TFP11	Tuftelin-interacting protein 11	SeqId_9043_7	22	Liver	1.5254	1.0115	2.30039	0.0439528	0.367882
GOLGA7	Q7Z5G4	GOGA7	Golgin subfamily A member 7	SeqId_19174_141	22	Liver	0.593173	0.35657	0.986774	0.0442967	0.370135
EVL	Q9UI08	EVL	Ena/VASP-like protein	SeqId_11656_110	22	Liver	0.628572	0.399705	0.988487	0.0444171	0.370516
EGF	P01133	EGF:ECD	Epidermal growth factor:Extracellular domain	SeqId_5509_7	22	Liver	0.630103	0.401308	0.989338	0.0447957	0.373046
OSM	P13725	OSM	Oncostatin-M	SeqId_14063_17	22	Liver	0.62957	0.400502	0.989654	0.0449562	0.373755
DNAJC10	Q8IXB1	DJC10	DnaJ homolog subfamily C member 10	SeqId_8297_8	22	Liver	1.60838	1.01038	2.56031	0.0451211	0.374229
SPTLC2	O15270	LCB2	Serine palmitoyltransferase 2	SeqId_7267_2	22	Liver	0.594932	0.357923	0.988883	0.0451643	0.374229
LTA4H	P09960	LKHA4	Leukotriene A-4 hydrolase	SeqId_3204_2	22	Liver	0.653342	0.43065	0.991188	0.0453253	0.374936
LYZL2	Q7Z4W2	LYZL2	Lysozyme-like protein 2	SeqId_6377_54	22	Liver	1.55851	1.00897	2.40735	0.0454719	0.375134
SFTPB	P07988	SP-B	Pulmonary surfactant-associated protein B	SeqId_10672_75	22	Liver	0.664337	0.444968	0.991855	0.0455006	0.375134
CLGN	O14967	CLGN	Calmegin	SeqId_10600_24	22	Liver	0.651199	0.427582	0.991763	0.0456586	0.375517
EGFR	P00533	ERBB1	Epidermal growth factor receptor	SeqId_2677_1	22	Liver	0.621087	0.389275	0.990944	0.0456986	0.375517
ADAM15	Q13444	ADA15:ECD	Disintegrin and metalloproteinase domain-containing protein 15:Extracellular domain	SeqId_15455_40	22	Liver	1.60159	1.00856	2.54333	0.0459191	0.376704
SIGLEC11	Q96RL6	SIG11:CD	Sialic acid-binding Ig-like lectin 11:Cytoplasmic domain, Isoform 2	SeqId_8913_22	22	Liver	1.51739	1.00693	2.28661	0.0462592	0.378867
UBE2K	P61086	UBE2K	Ubiquitin-conjugating enzyme E2 K	SeqId_17380_2	22	Liver	1.58578	1.00735	2.49635	0.0464122	0.379343
LEG1	Q6P5S2	CF058	Protein LEG1 homolog	SeqId_7154_92	22	Liver	0.617716	0.384455	0.992505	0.0464705	0.379343
KITLG	P21583	SCF	Kit ligand	SeqId_9377_25	22	Liver	0.629793	0.399187	0.993618	0.0468644	0.38193
SOD1	P00441	SOD	Superoxide dismutase [Cu-Zn]	SeqId_2794_60	22	Liver	0.645646	0.419292	0.994195	0.046985	0.382284
JCHAIN	P01591	IgJ	Immunoglobulin J chain	SeqId_15306_20	22	Liver	1.54099	1.00529	2.36216	0.0472343	0.383244
NODAL	Q96S42	NODAL	Nodal homolog	SeqId_15692_300	22	Liver	0.63098	0.400358	0.994449	0.0472578	0.383244
IGHA2|IGHA1	P01877|P01876	IgA	Immunoglobulin A	SeqId_11089_7	22	Liver	1.58445	1.00485	2.49836	0.0476107	0.385475
CARD18	P57730	ICBR	Caspase recruitment domain-containing protein 18	SeqId_18190_15	22	Liver	1.51891	1.00407	2.29772	0.0477879	0.386279
ANXA2	P07355	annexin II	Annexin A2	SeqId_13700_10	22	Liver	0.629582	0.398035	0.995825	0.0479418	0.386892
ASCC1	Q8N9N2	ASCC1	Activating signal cointegrator 1 complex subunit 1	SeqId_10647_18	22	Liver	0.626491	0.393813	0.996643	0.0483595	0.389079
PPP1R3B	Q86XI6	PPR3B	Protein phosphatase 1 regulatory subunit 3B	SeqId_12768_3	22	Liver	0.629061	0.396991	0.996791	0.0484172	0.389079
HNRNPF	P52597	HNRPF	Heterogeneous nuclear ribonucleoprotein F	SeqId_9764_79	22	Liver	0.655061	0.430292	0.997241	0.0485086	0.389079
PLS1	Q14651	PLSI	Plastin-1	SeqId_12737_12	22	Liver	1.5217	1.00264	2.30947	0.0485646	0.389079
LEAP2	Q969E1	LEAP2	Liver-expressed antimicrobial peptide 2	SeqId_5708_1	22	Liver	1.56979	1.00276	2.45745	0.0486054	0.389079
SERPINB5	P36952	Maspin	Serpin B5	SeqId_15417_3	22	Liver	0.593524	0.353323	0.99702	0.0486923	0.389145
LRRC24	Q50LG9	LRC24	Leucine-rich repeat-containing protein 24	SeqId_9989_12	22	Liver	0.601692	0.36296	0.997447	0.0488484	0.389765
CCNA2|CDK2	P20248|P24941	CDK2/cyclin A	Cyclin-dependent kinase 2:Cyclin-A2 complex	SeqId_3357_67	22	Liver	0.643767	0.41526	0.998016	0.0489672	0.390084
IDUA	P35475	IDUA	Alpha-L-iduronidase	SeqId_3169_70	22	Liver	1.54801	1.00181	2.392	0.0490522	0.390134
PPBP	P02775	PBP	Platelet basic protein	SeqId_16765_52	22	Liver	1.5492	1.0016	2.3962	0.0491635	0.390393
ACHE	P22303	ACES	Acetylcholinesterase	SeqId_15553_22	22	Liver	1.49732	1.00062	2.24058	0.0496466	0.393135
LAMP1	P11279	LAMP1	Lysosome-associated membrane glycoprotein 1	SeqId_16902_17	22	Liver	1.57705	1.00065	2.48547	0.0496675	0.393135
UNC45A	Q9H3U1	UN45A	Protein unc-45 homolog A	SeqId_13082_9	22	Liver	1.55692	0.999912	2.42422	0.0500414	0.394991
PRSS3	P35030	TRY3	Trypsin-3	SeqId_18864_7	22	Liver	0.613279	0.376058	1.00014	0.0500614	0.394991
MEMO1	Q9Y316	MEMO1	Protein MEMO1	SeqId_19110_6	22	Liver	1.49051	0.999161	2.22347	0.0504783	0.396014
PDGFC	Q9NRA1	PDGF-CC	Platelet-derived growth factor C	SeqId_13658_31	22	Liver	1.5178	0.999064	2.30587	0.050511	0.396014
NEU1	Q99519	NEUR1	Sialidase-1	SeqId_15426_5	22	Liver	1.56797	0.99893	2.46118	0.0505423	0.396014
C3	P01024	C3	Complement C3	SeqId_2754_50	22	Liver	1.58744	0.998716	2.5232	0.0506344	0.396014
