## Supplemental Tables for "Identifying Plasma Proteins Associated with Risk of Solid Cancers: A 25-Year Prospective Analysis of 4,712 Circulating Proteins in the ARIC Study" (part 9 of 22)

### Sheet: Table S7 (continued)
Table S7. All protein-cancer associations in Model 2, adjusted for both common and site-specific risk factors. For each cancer incidence analysis, results are ordered by P-values. log(HR) per SD change can be calculated using the SDs of protein values in Table S15.
ACE	P12821	ACE	Angiotensin-converting enzyme	SeqId_10714_7	22	Liver	1.57911	0.998686	2.49686	0.0506567	0.396014
MAPK8	P45983	MK08	Mitogen-activated protein kinase 8	SeqId_3825_18	22	Liver	1.54179	0.998479	2.38074	0.0508039	0.396014
GRAMD1C	Q8IYS0	GRM1C	GRAM domain-containing protein 1C	SeqId_8842_16	22	Liver	0.638727	0.407208	1.00188	0.0509568	0.396014
AZGP1	P25311	AZGP1	Zinc-alpha-2-glycoprotein	SeqId_9312_8	22	Liver	0.645023	0.415292	1.00184	0.0509582	0.396014
OSTM1	Q86WC4	OSTM1	Osteopetrosis-associated transmembrane protein 1	SeqId_19353_25	22	Liver	0.652188	0.424585	1.0018	0.0509638	0.396014
GDNF	P39905	GDNF	Glial cell line-derived neurotrophic factor	SeqId_5822_22	22	Liver	0.609596	0.370793	1.00219	0.0510143	0.396014
GMPR	P36959	GMPR1	GMP reductase 1	SeqId_19254_125	22	Liver	1.63991	0.997693	2.69553	0.0510702	0.396014
PFDN5	Q99471	PFD5	Prefoldin subunit 5	SeqId_4271_75	22	Liver	0.65934	0.43376	1.00223	0.0512295	0.396628
ADGRG2	Q8IZP9	GPR64	G-protein coupled receptor 64	SeqId_10767_52	22	Liver	1.58438	0.996823	2.51826	0.0515896	0.398793
NPLOC4	Q8TAT6	NPL4	Nuclear protein localization protein 4 homolog	SeqId_12993_21	22	Liver	0.659833	0.433874	1.00347	0.0519187	0.400712
ARSA	P15289	Arylsulfatase A	Arylsulfatase A	SeqId_3583_54	22	Liver	1.50236	0.99638	2.26529	0.0520537	0.40075
TNFRSF1B	P20333	TNF sR-II	Tumor necrosis factor receptor superfamily member 1B	SeqId_3152_57	22	Liver	1.57421	0.995903	2.48834	0.0520854	0.40075
SIGLEC6	O43699	Siglec-6	Sialic acid-binding Ig-like lectin 6	SeqId_2741_22	22	Liver	1.50812	0.996104	2.28333	0.0521911	0.400941
PHEX	P78562	PHEX	Phosphate-regulating neutral endopeptidase	SeqId_18921_30	22	Liver	0.640982	0.408885	1.00483	0.0525002	0.402691
FCRLB	Q6BAA4	FCRLB	Fc receptor-like B	SeqId_15583_18	22	Liver	1.57045	0.994647	2.47958	0.0527495	0.403582
GLCE	O94923	GLCE	D-glucuronyl C5-epimerase	SeqId_7808_5	22	Liver	0.641033	0.408677	1.0055	0.0528517	0.403582
PTX3	P26022	PTX3	Pentraxin-related protein PTX3	SeqId_6447_73	22	Liver	1.53095	0.994747	2.35618	0.0528606	0.403582
CCL14	Q16627	HCC-1	C-C motif chemokine 14	SeqId_2900_53	22	Liver	1.57843	0.993679	2.5073	0.0532187	0.405502
UGDH	O60701	UGDH	UDP-glucose 6-dehydrogenase	SeqId_17755_5	22	Liver	0.695185	0.480805	1.00515	0.0532759	0.405502
CXCL12	P48061	SDF-1	Stromal cell-derived factor 1	SeqId_9278_9	22	Liver	1.59641	0.993029	2.56641	0.0534683	0.406343
NMI	Q13287	NMI	N-myc-interactor	SeqId_17512_2	22	Liver	0.653821	0.424548	1.00691	0.0537625	0.40687
DNAI1	Q9UI46	DNAI1	Dynein intermediate chain 1, axonemal	SeqId_11396_39	22	Liver	1.51064	0.99332	2.29738	0.0537723	0.40687
KRT5	P13647	K2C5	Keratin, type II cytoskeletal 5	SeqId_11177_16	22	Liver	0.612827	0.372572	1.00801	0.053784	0.40687
FABP5	Q01469	FABPE	Fatty acid-binding protein, epidermal	SeqId_4985_11	22	Liver	1.53711	0.992629	2.38025	0.0539993	0.407875
ENAH	Q8N8S7	ENAH	Protein enabled homolog	SeqId_9757_29	22	Liver	1.53714	0.99246	2.38074	0.0540931	0.407963
SMR3A	Q99954	SMR3A	Submaxillary gland androgen-regulated protein 3A	SeqId_7838_27	22	Liver	0.628877	0.392054	1.00875	0.0543735	0.409131
PLAAT3	P53816	HRSL3	HRAS-like suppressor 3	SeqId_7865_126	22	Liver	0.612514	0.371662	1.00945	0.0544677	0.409131
ITGB7	P26010	Integrin beta-7	Integrin beta-7	SeqId_11205_10	22	Liver	1.53151	0.991657	2.36526	0.054578	0.409131
YWHAZ	P63104	14-3-3 protein zeta/delta	14-3-3 protein zeta/delta	SeqId_5858_6	22	Liver	1.56622	0.99122	2.47476	0.0545783	0.409131
NRXN1	Q9ULB1	NRX1A	Neurexin-1	SeqId_8971_9	22	Liver	0.638529	0.403969	1.00928	0.0548023	0.410189
FGF22	Q9HCT0	FGF22	Fibroblast growth factor 22	SeqId_9513_9	22	Liver	0.62668	0.388762	1.0102	0.0550672	0.410748
TNKS	O95271	Tankyrase-1	Tankyrase-1	SeqId_9907_216	22	Liver	0.639677	0.40522	1.00979	0.0550884	0.410748
IL2	P60568	IL-2	Interleukin-2	SeqId_3070_1	22	Liver	0.647225	0.414918	1.0096	0.0551256	0.410748
HDAC8	Q9BY41	HDAC8	Histone deacetylase 8	SeqId_2859_69	22	Liver	1.48841	0.990964	2.23555	0.0553317	0.411383
PSMD4	P55036	PSMD4	26S proteasome non-ATPase regulatory subunit 4	SeqId_13568_30	22	Liver	1.54561	0.989905	2.41326	0.0554455	0.411383
ASF1A	Q9Y294	ASF1A	Histone chaperone ASF1A	SeqId_18172_71	22	Liver	1.50857	0.990199	2.2983	0.0556016	0.411383
RAET1G	Q6H3X3	RET1G	Retinoic acid early transcript 1G protein	SeqId_18927_14	22	Liver	1.50006	0.99024	2.27237	0.0556568	0.411383
MIA	Q16674	MIA	Melanoma-derived growth regulatory protein	SeqId_2687_2	22	Liver	0.63292	0.396176	1.01114	0.0556625	0.411383
ST6GAL1	P15907	SIAT1	Beta-galactoside alpha-2,6-sialyltransferase 1	SeqId_6035_2	22	Liver	0.632076	0.395072	1.01126	0.055709	0.411383
ICAM1	P05362	sICAM-1	Intercellular adhesion molecule 1	SeqId_4342_10	22	Liver	1.5554	0.988923	2.44637	0.0559026	0.412199
NPIPB3	Q92617	NPPL3	Nuclear pore complex-interacting protein family member B3	SeqId_9954_2	22	Liver	1.53663	0.98886	2.38783	0.0561089	0.412523
GRAP2	O75791	GRB2-related adapter protein 2	GRB2-related adapter protein 2	SeqId_16074_12	22	Liver	1.49081	0.989591	2.24591	0.0561395	0.412523
MMP3	P08254	MMP-3	Stromelysin-1	SeqId_2788_55	22	Liver	0.660339	0.431204	1.01123	0.0563104	0.412523
GP1BA	P07359	GP1BA	Platelet glycoprotein Ib alpha chain	SeqId_4990_87	22	Liver	0.636643	0.400337	1.01243	0.0564171	0.412523
EYS	Q5T1H1	EYS	Protein eyes shut homolog	SeqId_9365_91	22	Liver	1.5316	0.98836	2.37344	0.0564414	0.412523
F9	P00740	Coagulation Factor IX	Coagulation factor IX	SeqId_4876_32	22	Liver	0.64419	0.409954	1.01226	0.0565009	0.412523
WNT10A	Q9GZT5	WN10A	Protein Wnt-10a	SeqId_10044_12	22	Liver	0.647203	0.413821	1.0122	0.0565414	0.412523
GPD1L	Q8N335	GPD1L	Glycerol-3-phosphate dehydrogenase 1-like protein	SeqId_12420_10	22	Liver	1.47983	0.989018	2.2142	0.0566127	0.412523
TAC1	P20366	TKN1	Protachykinin-1	SeqId_9337_43	22	Liver	0.621498	0.380917	1.01403	0.0568792	0.413275
CD72	P21854	CD72	B-cell differentiation antigen CD72	SeqId_7009_8	22	Liver	1.49921	0.988082	2.27474	0.0569578	0.413275
ACAD8	Q9UKU7	ACAD8	Isobutyryl-CoA dehydrogenase, mitochondrial	SeqId_11406_82	22	Liver	1.51271	0.987666	2.31687	0.0570483	0.413275
KIAA1549L	Q6ZVL6	K154L	UPF0606 protein KIAA1549L	SeqId_11145_72	22	Liver	1.50989	0.987077	2.30963	0.0574307	0.413275
MAP2K6	P52564	MP2K6	Dual specificity mitogen-activated protein kinase kinase 6	SeqId_17175_5	22	Liver	1.51679	0.986883	2.33122	0.0574611	0.413275
TICAM2	Q86XR7	TIRP	TIR domain-containing adapter molecule 2	SeqId_17696_1	22	Liver	1.49501	0.98729	2.26384	0.057489	0.413275
MENT	Q9BUN1	CA056	Protein MENT	SeqId_5744_12	22	Liver	0.642679	0.407265	1.01417	0.0574928	0.413275
ARL3	P36405	ARL3	ADP-ribosylation factor-like protein 3	SeqId_12571_14	22	Liver	0.649465	0.416018	1.01391	0.0575351	0.413275
HAO1	Q9UJM8	HAOX1	Hydroxyacid oxidase 1	SeqId_17768_50	22	Liver	1.47486	0.987587	2.20256	0.0575699	0.413275
ADM	P35318	Adrenomedullin	Adrenomedullin	SeqId_7922_5	22	Liver	1.52597	0.986145	2.36129	0.0577801	0.413275
CPD	O75976	CBPD	Carboxypeptidase D	SeqId_7917_17	22	Liver	1.50742	0.986486	2.30346	0.0578144	0.413275
LAG3	P18627	LAG-3	Lymphocyte activation gene 3 protein	SeqId_9950_229	22	Liver	1.53449	0.985641	2.38897	0.057965	0.413275
LDHA	P00338	LDHA	L-lactate dehydrogenase A chain	SeqId_15414_316	22	Liver	0.663243	0.433825	1.01399	0.0579767	0.413275
DNAJC15	Q9Y5T4	DJC15	DnaJ homolog subfamily C member 15	SeqId_7197_2	22	Liver	0.650549	0.417099	1.01466	0.0579841	0.413275
NSFL1C	Q9UNZ2	NSF1C	NSFL1 cofactor p47	SeqId_4250_23	22	Liver	0.654531	0.422292	1.01449	0.0580063	0.413275
FGL2	Q14314	FGL2	Fibroleukin	SeqId_19635_69	22	Liver	1.53089	0.985572	2.37793	0.0580503	0.413275
APOL1	O14791	Apo L1	Apolipoprotein L1	SeqId_11510_31	22	Liver	0.645087	0.409883	1.01526	0.0581505	0.413394
SAMHD1	Q9Y3Z3	SAMH1	Deoxynucleoside triphosphate triphosphohydrolase SAMHD1	SeqId_11303_7	22	Liver	0.622976	0.381671	1.01684	0.0583342	0.414106
CD93	Q9NPY3	C1QR1	Complement component C1q receptor	SeqId_14136_234	22	Liver	0.646944	0.411748	1.01649	0.0588838	0.416808
MAPRE1	Q15691	MARE1	Microtubule-associated protein RP/EB family member 1	SeqId_12469_19	22	Liver	1.4932	0.984928	2.26377	0.0589637	0.416808
PIANP	Q8IYJ0	PIANP	PILR alpha-associated neural protein	SeqId_9599_6	22	Liver	0.62854	0.388171	1.01775	0.0589672	0.416808
RAB13	P51153	RAB13	Ras-related protein Rab-13	SeqId_19282_3	22	Liver	1.55655	0.982755	2.46536	0.059314	0.418663
PPT1	P50897	PPT1	Palmitoyl-protein thioesterase 1	SeqId_9244_27	22	Liver	1.51511	0.983398	2.33432	0.0595533	0.419753
OBP2B	Q9NPH6	OBP2B	Odorant-binding protein 2b	SeqId_5680_54	22	Liver	0.591823	0.342779	1.02181	0.0597587	0.420602
F2	P00734	Prothrombin	Prothrombin	SeqId_5316_54	22	Liver	1.54674	0.981664	2.4371	0.0600779	0.42171
IGFBP4	P22692	IGFBP-4	Insulin-like growth factor-binding protein 4	SeqId_2950_57	22	Liver	0.632475	0.392215	1.01991	0.0602261	0.42171
NAALADL1	Q9UQQ1	NALDL	N-acetylated-alpha-linked acidic dipeptidase-like protein	SeqId_17505_125	22	Liver	1.51941	0.982128	2.35062	0.0602448	0.42171
ATXN3	P54252	ATX3	Ataxin-3	SeqId_16825_20	22	Liver	0.650297	0.415025	1.01894	0.0603676	0.42171
DLX4	Q92988	DLX4	Homeobox protein DLX-4	SeqId_11910_27	22	Liver	1.49082	0.982559	2.26201	0.0604793	0.42171
SF3B4	Q15427	SF3B4	Splicing factor 3B subunit 4	SeqId_13449_25	22	Liver	0.649465	0.413848	1.01923	0.0604952	0.42171
TBXAS1	P24557	THAS	Thromboxane-A synthase	SeqId_8098_37	22	Liver	1.50626	0.98206	2.31027	0.0605118	0.42171
JUP	P14923	PLAK	Junction plakoglobin	SeqId_16768_3	22	Liver	1.55212	0.980193	2.45775	0.0608355	0.421922
PLXDC1	Q8IUK5	PXDC1	Plexin domain-containing protein 1	SeqId_9235_3	22	Liver	1.53279	0.980616	2.39588	0.0609155	0.421922
S100A13	Q99584	S100A13	Protein S100-A13	SeqId_7223_60	22	Liver	1.61382	0.978133	2.66265	0.0610059	0.421922
ITGB3|ITGA2B	P05106|P08514	gpIIbIIIa	Integrin alpha-IIb: beta-3 complex	SeqId_19574_5	22	Liver	1.49952	0.981447	2.29105	0.0610127	0.421922
CCDC90B	Q9GZT6	CC90B	Coiled-coil domain-containing protein 90B, mitochondrial	SeqId_7792_58	22	Liver	0.630713	0.389404	1.02156	0.0610259	0.421922
NPTN	Q9Y639	NPTN	Neuroplastin	SeqId_7194_36	22	Liver	0.630325	0.388894	1.02164	0.0610531	0.421922
LMOD1	P29536	LMOD1	Leiomodin-1	SeqId_12504_26	22	Liver	0.641853	0.403497	1.02101	0.0611802	0.422211
ETFA	P13804	ETFA	Electron transfer flavoprotein subunit alpha, mitochondrial	SeqId_17435_43	22	Liver	1.54799	0.979475	2.44649	0.0613186	0.422578
LRRTM4	Q86VH4	LRRT4:CD	Leucine-rich repeat transmembrane neuronal protein 4:Isoform 2, Cytoplasmic domain	SeqId_8646_61	22	Liver	0.619573	0.375088	1.02342	0.0615386	0.423505
GRB14	Q14449	GRB14	Growth factor receptor-bound protein 14	SeqId_13628_58	22	Liver	0.647652	0.410648	1.02144	0.0616603	0.423582
GPC6	Q9Y625	GPC6	Glypican-6	SeqId_5350_14	22	Liver	1.49294	0.980522	2.27315	0.0617208	0.423582
CCL23	P55773	MPIF-1	C-C motif chemokine 23	SeqId_2913_1	22	Liver	0.63839	0.398353	1.02307	0.0621511	0.425946
CAT	P04040	Catalase	Catalase	SeqId_3488_64	22	Liver	0.640163	0.400549	1.02312	0.0622571	0.426083
LCMT1	Q9UIC8	LCMT1	Leucine carboxyl methyltransferase 1	SeqId_4237_70	22	Liver	0.658136	0.423828	1.02198	0.0624383	0.426734
SNRPB2	P08579	RU2B	U2 small nuclear ribonucleoprotein B''	SeqId_17364_8	22	Liver	0.65766	0.423083	1.0223	0.062601	0.427256
SF1	Q15637	SF01	Splicing factor 1	SeqId_12777_11	22	Liver	0.640151	0.399984	1.02452	0.0630232	0.429546
HJV	Q6ZVN8	RGM-C	Hemojuvelin	SeqId_3332_57	22	Liver	0.632505	0.39004	1.0257	0.063292	0.430288
TANK	Q92844	TANK	TRAF family member-associated NF-kappa-B activator	SeqId_14013_11	22	Liver	1.51258	0.977318	2.34098	0.0633057	0.430288
CCL19	Q99731	MIP-3b	C-C motif chemokine 19	SeqId_4922_13	22	Liver	1.52861	0.976206	2.3936	0.0636322	0.431387
WARS1	P23381	SYWC	Tryptophan--tRNA ligase, cytoplasmic	SeqId_9870_17	22	Liver	0.657167	0.421695	1.02413	0.0636416	0.431387
BCAN	Q96GW7	PGCB	Brevican core protein	SeqId_3461_58	22	Liver	0.628839	0.38504	1.027	0.0638068	0.431552
IL9	P15248	IL-9	Interleukin-9	SeqId_5834_18	22	Liver	0.646248	0.407159	1.02574	0.0639976	0.431552
CNTFR	P26992	CNTFR alpha	Ciliary neurotrophic factor receptor subunit alpha	SeqId_14101_2	22	Liver	0.655168	0.418809	1.02492	0.0639987	0.431552
RAB4A	P20338	RAB4A	Ras-related protein Rab-4A	SeqId_16883_57	22	Liver	0.658608	0.423336	1.02463	0.0640143	0.431552
SHC1	P29353	SHC1:PID	SHC-transforming protein 1:Phosphotyrosine Interaction Domain	SeqId_16043_30	22	Liver	0.662208	0.428042	1.02448	0.0641145	0.431641
CD200R1L	Q6Q8B3	MO2R2	Cell surface glycoprotein CD200 receptor 2	SeqId_8980_19	22	Liver	0.639457	0.397915	1.02762	0.0646836	0.434859
CUL9	Q8IWT3	CUL9	Cullin-9	SeqId_12991_49	22	Liver	1.46856	0.976733	2.20804	0.0647681	0.434859
PDE3A	Q14432	PDE3A	cGMP-inhibited 3',5'-cyclic phosphodiesterase A	SeqId_5254_69	22	Liver	0.664829	0.43098	1.02556	0.0649125	0.435239
CDKN1A	P38936	p21	Cyclin-dependent kinase inhibitor 1	SeqId_18291_8	22	Liver	0.63606	0.393346	1.02854	0.0650031	0.435257
KIR3DL1	P43629	KI3L1	Killer cell immunoglobulin-like receptor 3DL1	SeqId_18907_97	22	Liver	0.639505	0.397459	1.02896	0.0654214	0.437175
CD8B	P10966	CD8B	T-cell surface glycoprotein CD8 beta chain	SeqId_9310_2	22	Liver	0.663946	0.429306	1.02683	0.0656245	0.437175
COL6A1	P12109	Collagen a1(VI)	Collagen alpha-1(VI) chain	SeqId_16828_8	22	Liver	1.52973	0.972537	2.40615	0.0658422	0.437175
CA2	P00918	carbonic anhydrase II	Carbonic anhydrase 2	SeqId_4970_55	22	Liver	0.626672	0.38082	1.03124	0.065924	0.437175
MAP2K1	Q02750	MEK1	Dual specificity mitogen-activated protein kinase kinase 1	SeqId_2864_2	22	Liver	0.68662	0.459909	1.02509	0.0659415	0.437175
TRABD	Q9H4I3	TRABD	TraB domain-containing protein	SeqId_11262_39	22	Liver	0.649427	0.409926	1.02886	0.0659434	0.437175
AP4M1	O00189	AP4M1	AP-4 complex subunit mu-1	SeqId_10076_1	22	Liver	0.649485	0.409892	1.02913	0.0661	0.437175
FAHD1	Q6P587	FAHD1	Acylpyruvase FAHD1, mitochondrial	SeqId_17819_30	22	Liver	1.47668	0.974385	2.23791	0.0661118	0.437175
DIXDC1	Q155Q3	DIXC1	Dixin	SeqId_13441_30	22	Liver	0.636991	0.393648	1.03076	0.0662678	0.437175
DEF6	Q9H4E7	DEFI6	Differentially expressed in FDCP 6 homolog	SeqId_14090_23	22	Liver	1.51102	0.972633	2.34742	0.0662772	0.437175
CRYBB1	P53674	CRBB1	Beta-crystallin B1	SeqId_17751_68	22	Liver	0.657582	0.420379	1.02863	0.0663058	0.437175
ERAP2	Q6P179	LRAP	Endoplasmic reticulum aminopeptidase 2	SeqId_8960_3	22	Liver	0.658417	0.421454	1.02861	0.0663482	0.437175
DDIT4	Q9NX09	DDIT4	DNA damage-inducible transcript 4 protein	SeqId_17817_22	22	Liver	0.646778	0.406012	1.03032	0.0666124	0.438091
COX4I2	Q96KJ9	COX42	Cytochrome c oxidase subunit 4 isoform 2, mitochondrial	SeqId_7850_1	22	Liver	0.663251	0.427591	1.02879	0.0667627	0.438091
CER1	O95813	CER1	Cerberus	SeqId_6230_56	22	Liver	0.649139	0.40891	1.0305	0.0668642	0.438091
TCL1B	O95988	TCL1B	T-cell leukemia/lymphoma protein 1B	SeqId_18276_34	22	Liver	0.62017	0.371998	1.03391	0.0669315	0.438091
ECHS1	P30084	Enoyl-CoA hydratase	Enoyl-CoA hydratase, mitochondrial	SeqId_17787_1	22	Liver	1.46552	0.973621	2.20593	0.0669709	0.438091
KIR3DL3	Q8N743	KI3L3:ECD	Killer cell immunoglobulin-like receptor 3DL3:Extracellular domain	SeqId_7944_1	22	Liver	0.626272	0.379442	1.03367	0.0671778	0.438091
VEGFA	P15692	L-VEGF165	Isoform L-VEGF165	SeqId_19437_61	22	Liver	0.666572	0.431719	1.02918	0.0672187	0.438091
FCER2	P06734	CD23	Low affinity immunoglobulin epsilon Fc receptor	SeqId_3291_30	22	Liver	1.51872	0.970708	2.37611	0.0672774	0.438091
PDLIM4	P50479	PDLI4	PDZ and LIM domain protein 4	SeqId_12387_7	22	Liver	0.645738	0.404187	1.03165	0.0673	0.438091
GPX2	P18283	GPX2	Glutathione peroxidase 2	SeqId_18894_1	22	Liver	1.55537	0.968773	2.49717	0.0674504	0.438091
TESC	Q96BS2	TESC	Calcineurin B homologous protein 3	SeqId_12831_21	22	Liver	0.656008	0.417437	1.03092	0.0675579	0.438091
RNF13	O43567	RNF13	E3 ubiquitin-protein ligase RNF13	SeqId_8087_250	22	Liver	0.673687	0.441048	1.02903	0.0676131	0.438091
SLC22A16	Q86VW1	S22AG	Solute carrier family 22 member 16	SeqId_9969_8	22	Liver	0.638535	0.394671	1.03308	0.0676367	0.438091
DEFB132	Q7Z7B7	DB132	Beta-defensin 132	SeqId_9022_49	22	Liver	1.48347	0.971607	2.26499	0.0677608	0.438322
SIAE	Q9HAT2	SIAE	Sialate O-acetylesterase	SeqId_9263_57	22	Liver	1.50156	0.970536	2.32312	0.0678978	0.438636
TAF15	Q92804	RBP56	TATA-binding protein-associated factor 2N	SeqId_16865_62	22	Liver	0.665635	0.429911	1.03061	0.0680274	0.438901
NDUFA5	Q16718	NDUA5	NADH dehydrogenase [ubiquinone] 1 alpha subcomplex subunit 5	SeqId_19200_16	22	Liver	0.618345	0.368866	1.03656	0.0681856	0.439349
DUT	P33316	DUT	Deoxyuridine 5'-triphosphate nucleotidohydrolase, mitochondrial	SeqId_9995_6	22	Liver	1.48832	0.970261	2.283	0.0685015	0.440355
GPC3	P51654	Glypican 3	Glypican-3	SeqId_4842_62	22	Liver	1.51353	0.968996	2.36408	0.0685194	0.440355
BCL2L11	O43521	BIM	Bcl-2-like protein 11	SeqId_17451_13	22	Liver	1.46212	0.97133	2.20091	0.0686685	0.440741
CDHR3	Q6ZTQ4	CDHR3	Cadherin-related family member 3	SeqId_8222_49	22	Liver	0.650784	0.40957	1.03406	0.0690277	0.44129
RAD1	O60671	RAD1	Cell cycle checkpoint protein RAD1	SeqId_12670_15	22	Liver	0.652726	0.412094	1.03387	0.0690566	0.44129
S100A9	P06702	calgranulin B	Protein S100-A9	SeqId_5339_49	22	Liver	0.66276	0.42536	1.03266	0.0690676	0.44129
DCTN6	O00399	DCTN6	Dynactin subunit 6	SeqId_18311_44	22	Liver	0.660262	0.421946	1.03318	0.0691987	0.44129
BRAF	P15056	BRAF1	Serine/threonine-protein kinase B-raf	SeqId_15669_7	22	Liver	1.46463	0.97033	2.21073	0.0692754	0.44129
PPP1R2	P41236	IPP2	Protein phosphatase inhibitor 2	SeqId_19152_4	22	Liver	0.66882	0.433317	1.03232	0.0693125	0.44129
LILRB2	Q8N423	ILT-4	Leukocyte immunoglobulin-like receptor subfamily B member 2	SeqId_5091_28	22	Liver	1.47637	0.96928	2.24875	0.0695757	0.44129
PIN1	Q13526	PIN1	Peptidyl-prolyl cis-trans isomerase NIMA-interacting 1	SeqId_15474_7	22	Liver	0.68698	0.457897	1.03067	0.0696736	0.44129
INPP5B	P32019	I5P2	Type II inositol 1,4,5-trisphosphate 5-phosphatase	SeqId_12641_3	22	Liver	1.49171	0.968205	2.29827	0.0697577	0.44129
VAV3	Q9UKW4	VAV3	Guanine nucleotide exchange factor VAV3	SeqId_9830_109	22	Liver	0.654122	0.413428	1.03494	0.0697905	0.44129
NFU1	Q9UMS0	NFU1	NFU1 iron-sulfur cluster scaffold homolog, mitochondrial	SeqId_7770_25	22	Liver	1.4949	0.967964	2.3087	0.0698063	0.44129
VAPB	O95292	VAPB	Vesicle-associated membrane protein-associated protein B/C	SeqId_7181_17	22	Liver	0.653291	0.412268	1.03522	0.0698917	0.44129
BMP1	P13497	BMP-1	Bone morphogenetic protein 1	SeqId_3348_49	22	Liver	0.661272	0.42274	1.0344	0.0700091	0.44129
LACRT	Q9GZZ8	lacritin	Extracellular glycoprotein lacritin	SeqId_7163_26	22	Liver	0.650777	0.408814	1.03595	0.0701249	0.44129
GCH1	P30793	GCH1	GTP cyclohydrolase 1	SeqId_11185_145	22	Liver	0.649939	0.407646	1.03624	0.070233	0.44129
C4B|C4A	P0C0L5|P0C0L4	C4a	C4a anaphylatoxin	SeqId_18821_9	22	Liver	0.663408	0.42542	1.03453	0.0702587	0.44129
IL5	P05113	IL-5	Interleukin-5	SeqId_11071_1	22	Liver	0.655807	0.415325	1.03553	0.070268	0.44129
TMED10	P49755	TMEDA	Transmembrane emp24 domain-containing protein 10	SeqId_6506_54	22	Liver	0.651843	0.40998	1.03639	0.0704644	0.441877
NDC80	O14777	KNTC2	Kinetochore protein NDC80 homolog	SeqId_12730_3	22	Liver	0.659429	0.419922	1.03554	0.0705566	0.441877
VWA2	Q5GFL6	VWA2	von Willebrand factor A domain-containing protein 2	SeqId_7128_9	22	Liver	0.651014	0.40876	1.03684	0.0706642	0.441877
CTBP1	Q13363	CTBP1	C-terminal-binding protein 1	SeqId_11217_16	22	Liver	0.650238	0.407708	1.03704	0.0707181	0.441877
CCL24	O00175	Eotaxin-2	C-C motif chemokine 24	SeqId_4128_27	22	Liver	0.670148	0.433974	1.03485	0.0710022	0.442793
XRCC4	Q13426	XRCC4	DNA repair protein XRCC4	SeqId_9886_28	22	Liver	0.680551	0.448114	1.03355	0.0710435	0.442793
NTMT1	Q9BV86	NTM1A	N-terminal Xaa-Pro-Lys N-methyltransferase 1	SeqId_12454_105	22	Liver	1.48051	0.966587	2.26767	0.0712665	0.443625
MRPL58	Q14197	ICT1	Peptidyl-tRNA hydrolase ICT1, mitochondrial	SeqId_6380_23	22	Liver	1.51753	0.964177	2.38845	0.0714898	0.443884
NCMAP	Q5T1S8	CA130	Noncompact myelin-associated protein	SeqId_14614_41	22	Liver	0.676546	0.44226	1.03494	0.0716029	0.443884
ROBO1	Q9Y6N7	ROBO1	Roundabout homolog 1	SeqId_5740_17	22	Liver	1.49491	0.965229	2.31528	0.0716338	0.443884
THBS1	P07996	Thrombospondin-1	Thrombospondin-1	SeqId_3474_19	22	Liver	1.50217	0.964685	2.33914	0.071722	0.443884
LINGO3	P0C6S8	LIGO3	Leucine-rich repeat and immunoglobulin-like domain-containing nogo receptor-interacting protein 3	SeqId_10827_67	22	Liver	0.66237	0.42303	1.03712	0.0717561	0.443884
SPTLC1	O15269	SPTC1	Serine palmitoyltransferase 1	SeqId_7886_26	22	Liver	1.4486	0.967568	2.16879	0.0718796	0.444094
AXIN2	Q9Y2T1	AXIN2	Axin-2	SeqId_12925_105	22	Liver	1.47502	0.965823	2.25268	0.0720124	0.444197
RBM17	Q96I25	SPF45	Splicing factor 45	SeqId_17391_10	22	Liver	0.630233	0.381051	1.04236	0.0721168	0.444197
DAPK2	Q9UIK4	DAPK2	Death-associated protein kinase 2	SeqId_4355_13	22	Liver	1.44997	0.967028	2.1741	0.0722132	0.444197
GCDH	Q92947	GCDH	Glutaryl-CoA dehydrogenase, mitochondrial	SeqId_19258_24	22	Liver	1.4627	0.966207	2.21432	0.0722549	0.444197
MDH2	P40926	Malate dehydrogenase 2	Malate dehydrogenase, mitochondrial	SeqId_15534_26	22	Liver	1.49605	0.964042	2.32166	0.0723879	0.444463
CD300C	Q08708	CLM6	CMRF35-like molecule 6	SeqId_5066_134	22	Liver	1.48005	0.964539	2.27107	0.0726973	0.445811
GUCA1A	P43080	GUC1A	Guanylyl cyclase-activating protein 1	SeqId_10008_43	22	Liver	0.648379	0.403542	1.04176	0.0733112	0.447437
SNX1	Q13596	SNX1	Sorting nexin-1	SeqId_8807_13	22	Liver	1.49891	0.962302	2.33475	0.0734465	0.447437
STAB2	Q8WWQ8	STAB2	Stabilin-2	SeqId_3399_31	22	Liver	0.661654	0.420921	1.04007	0.0734925	0.447437
ADGRE5	P48960	CD97	CD97 antigen	SeqId_18881_7	22	Liver	1.46743	0.964174	2.23336	0.0734952	0.447437
SAP18	O00422	SAP18	Histone deacetylase complex subunit SAP18	SeqId_12830_4	22	Liver	0.661895	0.421219	1.04009	0.0735287	0.447437
UBE2D4	Q9Y2X8	UB2D4	Ubiquitin-conjugating enzyme E2 D4	SeqId_13475_10	22	Liver	1.48457	0.963049	2.2885	0.0735374	0.447437
CNMD	O75829	LECT1	Leukocyte cell-derived chemotaxin 1	SeqId_9928_125	22	Liver	0.666588	0.427456	1.0395	0.0735946	0.447437
IL17B	Q9UHF5	IL-17B	Interleukin-17B	SeqId_3499_77	22	Liver	0.691042	0.460901	1.0361	0.0737143	0.447616
SCUBE1	Q8IWY4	SCUB1	Signal peptide, CUB and EGF-like domain-containing protein 1	SeqId_8989_40	22	Liver	0.662624	0.421947	1.04058	0.0738973	0.448178
SLC5A5	Q92911	SC5A5	Sodium/iodide cotransporter	SeqId_12826_5	22	Liver	1.51442	0.960253	2.3884	0.0741778	0.448688
PLAUR	Q03405	suPAR	Urokinase plasminogen activator surface receptor	SeqId_2652_15	22	Liver	1.52774	0.959326	2.43296	0.0742467	0.448688
B4GALT6	Q9UBX8	B4GT6	Beta-1,4-galactosyltransferase 6	SeqId_10832_24	22	Liver	0.629593	0.378814	1.04639	0.074253	0.448688
ATG3	Q9NT62	ATG3	Ubiquitin-like-conjugating enzyme ATG3	SeqId_18156_7	22	Liver	0.688922	0.457493	1.03742	0.0744072	0.449068
APBB3	O95704	APBB3:PID 1	Amyloid beta A4 precursor protein-binding family B member 3:Phosphotyrosine Interaction Domain 1,Isoform II	SeqId_12784_10	22	Liver	0.641507	0.393809	1.045	0.0745567	0.449068
BTK	Q06187	BTK	Tyrosine-protein kinase BTK	SeqId_19202_10	22	Liver	1.48263	0.961658	2.28583	0.0745879	0.449068
PMEL	P40967	GP100	Melanocyte protein PMEL	SeqId_6472_40	22	Liver	0.64026	0.391956	1.04587	0.0749315	0.449301
FLT4	P35916	VEGF sR3	Vascular endothelial growth factor receptor 3	SeqId_16035_8	22	Liver	1.47676	0.961432	2.2683	0.0750141	0.449301
DSC3	Q14574	DSC3	Desmocollin-3	SeqId_4981_6	22	Liver	1.49587	0.960164	2.33047	0.0750287	0.449301
VBP1	P61758	PFD3	Prefoldin subunit 3	SeqId_19193_18	22	Liver	0.659919	0.417592	1.04287	0.0750395	0.449301
CRIP1	P50238	CRIP1	Cysteine-rich protein 1	SeqId_18275_5	22	Liver	0.667377	0.42751	1.04183	0.0751306	0.449301
CAMK2D	Q13557	CAMK2D	Calcium/calmodulin-dependent protein kinase type II subunit delta	SeqId_3419_49	22	Liver	0.645601	0.398692	1.04542	0.0751778	0.449301
SMOC2	Q9H3U7	SMOC2	SPARC-related modular calcium-binding protein 2	SeqId_15635_4	22	Liver	0.644502	0.397137	1.04594	0.075376	0.449301
NIPAL4	Q0D2K0	NIPA4	Magnesium transporter NIPA4	SeqId_12864_9	22	Liver	1.52489	0.957724	2.42794	0.0754079	0.449301
F9	P00740	Coagulation Factor IXab	Coagulation factor IXab	SeqId_5307_12	22	Liver	0.664824	0.423876	1.04274	0.0754426	0.449301
SEC13	P55735	SEC13	Protein SEC13 homolog	SeqId_14689_3	22	Liver	0.665829	0.424712	1.04383	0.0762298	0.452339
TPD52L1	Q16890	TPD53	Tumor protein D53	SeqId_17710_40	22	Liver	0.656963	0.412683	1.04584	0.0765497	0.452339
PGRMC2	O15173	PGRC2	Membrane-associated progesterone receptor component 2	SeqId_10506_53	22	Liver	0.600477	0.341462	1.05597	0.0765747	0.452339
SORT1	Q99523	SORT	Sortilin	SeqId_11300_32	22	Liver	1.4419	0.961556	2.1622	0.0766677	0.452339
CASS4	Q9NQ75	CT032	Cas scaffolding protein family member 4	SeqId_12855_16	22	Liver	0.680747	0.444668	1.04216	0.0767393	0.452339
COL15A1	P39059	COFA1	Collagen alpha-1(XV) chain	SeqId_8974_172	22	Liver	0.638339	0.388221	1.0496	0.0768594	0.452339
RAMP1	O60894	RAMP1	Receptor activity-modifying protein 1	SeqId_15436_40	22	Liver	1.43964	0.961445	2.15569	0.0768749	0.452339
KIR2DL4	Q99706	KI2L4	Killer cell immunoglobulin-like receptor 2DL4	SeqId_5095_21	22	Liver	0.662992	0.42048	1.04537	0.076894	0.452339
CALY	Q9NYX4	CALY	Neuron-specific vesicular protein calcyon	SeqId_8924_55	22	Liver	0.692721	0.461186	1.0405	0.0769362	0.452339
PTPN11	Q06124	SHP-2	Tyrosine-protein phosphatase non-receptor type 11	SeqId_3397_7	22	Liver	0.657964	0.413722	1.04639	0.0769917	0.452339
STIP1	P31948	Stress-induced-phosphoprotein 1	Stress-induced-phosphoprotein 1	SeqId_5489_18	22	Liver	1.43817	0.961321	2.15154	0.0770505	0.452339
LY75	O60449	LY75	Lymphocyte antigen 75	SeqId_16620_26	22	Liver	1.4963	0.957117	2.33924	0.0771042	0.452339
GH2	P01242	SOM2	Growth hormone variant	SeqId_10978_39	22	Liver	1.63119	0.948113	2.80639	0.0771395	0.452339
UGT1A8	Q9HAW9	UD18	UDP-glucuronosyltransferase 1-8	SeqId_8899_75	22	Liver	0.650649	0.40341	1.04941	0.0780288	0.455741
PPP2R3A	Q06190	PP2A, subunit B	Serine/threonine-protein phosphatase 2A regulatory subunit B'' subunit alpha	SeqId_13665_35	22	Liver	0.656779	0.41147	1.04834	0.0780449	0.455741
IFIT3	O14879	CIG49	Interferon-induced protein with tetratricopeptide repeats 3	SeqId_13642_90	22	Liver	1.45048	0.958994	2.19385	0.0781266	0.455741
TMEM52	Q8NDY8	TMM52	Transmembrane protein 52	SeqId_11186_12	22	Liver	1.49698	0.955534	2.34524	0.0781675	0.455741
TOPBP1	Q92547	TOPB1	DNA topoisomerase 2-binding protein 1	SeqId_9947_22	22	Liver	1.44516	0.959321	2.17704	0.0781795	0.455741
CDC42BPB	Q9Y5S2	MRCKB	Serine/threonine-protein kinase MRCK beta	SeqId_3629_60	22	Liver	0.675446	0.436306	1.04566	0.0784484	0.456153
RBM24	Q9BX46	RBM24	RNA-binding protein 24	SeqId_11380_84	22	Liver	1.45042	0.958483	2.19484	0.0785143	0.456153
IDS	P22304	IDS	Iduronate 2-sulfatase	SeqId_3198_4	22	Liver	0.669361	0.427989	1.04686	0.0785264	0.456153
SMYD2	Q9NRG4	SMYD2	N-lysine methyltransferase SMYD2	SeqId_12636_113	22	Liver	1.43696	0.959229	2.15262	0.0787245	0.45619
GH1	P01241	HGH	Somatotropin	SeqId_8462_18	22	Liver	1.48347	0.955702	2.30269	0.078743	0.45619
ERAP1	Q9NZ08	ARTS1	Endoplasmic reticulum aminopeptidase 1	SeqId_4964_67	22	Liver	0.665189	0.422187	1.04806	0.0788091	0.45619
DARS2	Q6PI48	SYDM	Aspartate--tRNA ligase, mitochondrial	SeqId_12395_86	22	Liver	1.45127	0.957643	2.19935	0.0790974	0.456895
FBLN1	P23142	fibulin 1	Fibulin-1	SeqId_6470_19	22	Liver	0.680788	0.443208	1.04572	0.0791153	0.456895
GGA1	Q9UJY5	GGA1	ADP-ribosylation factor-binding protein GGA1	SeqId_13594_158	22	Liver	0.661602	0.416924	1.04987	0.0795293	0.457032
PPBP	P02775	BTG	Beta-thromboglobulin	SeqId_17165_1	22	Liver	1.49287	0.953875	2.33641	0.0795398	0.457032
PEF1	Q9UBV8	PEF1	Peflin	SeqId_19272_9	22	Liver	0.681138	0.443378	1.0464	0.079608	0.457032
GKN2	Q86XP6	GKN2	Gastrokine-2	SeqId_6416_8	22	Liver	0.673448	0.432787	1.04793	0.0796954	0.457032
CSNK2B|CSNK2A2	P67870|P19784	CK2-A2:B	Casein kinase II 2-alpha':2-beta heterotetramer	SeqId_5226_36	22	Liver	1.46892	0.955288	2.25871	0.0798372	0.457032
ING1	Q9UK53	ING1	Inhibitor of growth protein 1	SeqId_3888_8	22	Liver	0.671737	0.430251	1.04876	0.080026	0.457032
UBTD2	Q8WUN7	UBTD2	Ubiquitin domain-containing protein 2	SeqId_12875_28	22	Liver	0.671181	0.429441	1.049	0.0801126	0.457032
ILF3	Q12906	DRBP76	Interleukin enhancer-binding factor 3	SeqId_12759_47	22	Liver	0.669906	0.427596	1.04953	0.0802968	0.457032
ATP5PF	P18859	CF6	ATP synthase-coupling factor 6, mitochondrial	SeqId_7788_1	22	Liver	1.44329	0.956564	2.17767	0.0803953	0.457032
IDH3G	P51553	IDH3G	Isocitrate dehydrogenase [NAD] subunit gamma, mitochondrial	SeqId_19275_68	22	Liver	1.44484	0.956309	2.18294	0.0804951	0.457032
DPP4	P27487	CD26	Dipeptidyl peptidase 4	SeqId_15460_9	22	Liver	1.45204	0.955628	2.20631	0.0805743	0.457032
ARL15	Q9NXU5	ARL15	ADP-ribosylation factor-like protein 15	SeqId_18411_83	22	Liver	0.680003	0.441186	1.04809	0.0806036	0.457032
PTN	P21246	PTN	Pleiotrophin	SeqId_3045_72	22	Liver	0.632857	0.378757	1.05743	0.0806718	0.457032
PLCB1	Q9NQ66	Phospholipase C-beta-1	1-phosphatidylinositol 4,5-bisphosphate phosphodiesterase beta-1	SeqId_11354_21	22	Liver	0.681895	0.443629	1.04813	0.0808661	0.457032
SRSF6	Q13247	SRSF6	Serine/arginine-rich splicing factor 6	SeqId_11573_3	22	Liver	0.682137	0.443929	1.04816	0.0809209	0.457032
ARMC10	Q8N2F6	ARM10	Armadillo repeat-containing protein 10	SeqId_9107_59	22	Liver	1.44983	0.955317	2.20033	0.0809456	0.457032
SEMA6B	Q9H3T3	SEM6B	Semaphorin-6B	SeqId_5121_3	22	Liver	1.51823	0.94973	2.42702	0.0810705	0.457032
KLK13	Q9UKR3	kallikrein 13	Kallikrein-13	SeqId_11152_46	22	Liver	0.664414	0.419494	1.05233	0.0814027	0.457032
ADAM15	Q13444	ADA15:CD	Disintegrin and metalloproteinase domain-containing protein 15:Cytoplasmic domain	SeqId_9956_7	22	Liver	0.665401	0.420817	1.05214	0.0814074	0.457032
RECQL	P46063	RECQ1	ATP-dependent DNA helicase Q1	SeqId_11431_235	22	Liver	0.682801	0.444535	1.04878	0.0814194	0.457032
CXCL9	Q07325	MIG	C-X-C motif chemokine 9	SeqId_11593_21	22	Liver	0.650466	0.40099	1.05515	0.0814227	0.457032
APP	P05067	amyloid precursor protein	Amyloid beta A4 protein	SeqId_3171_57	22	Liver	1.4939	0.951117	2.34642	0.0814321	0.457032
VEGFA	P15692	VEGF	Vascular endothelial growth factor A	SeqId_2597_8	22	Liver	0.677361	0.437031	1.04985	0.0814399	0.457032
CACNA2D3	Q8IZS8	CA2D3	Voltage-dependent calcium channel subunit alpha-2/delta-3	SeqId_8885_6	22	Liver	0.671634	0.429108	1.05123	0.0816111	0.457032
GRPEL1	Q9HAV7	GRPE1	GrpE protein homolog 1, mitochondrial	SeqId_7113_1	22	Liver	1.42304	0.956552	2.11701	0.081716	0.457032
TIMP3	P35625	TIMP-3	Metalloproteinase inhibitor 3	SeqId_2480_58	22	Liver	0.665147	0.420209	1.05286	0.0818304	0.457032
C1QTNF3	Q9BXJ4	C1QT3	Complement C1q tumor necrosis factor-related protein 3	SeqId_7251_64	22	Liver	0.665879	0.421161	1.05279	0.0818789	0.457032
CD5	P06127	CD5:ECD	T-cell surface glycoprotein CD5:Extracellular domain	SeqId_5596_75	22	Liver	1.53566	0.947069	2.49005	0.081952	0.457032
NLRP1	Q9C000	NALP1	NACHT, LRR and PYD domains-containing protein 1	SeqId_11661_11	22	Liver	0.664163	0.418807	1.05326	0.0819572	0.457032
TMEM8B	A6NDV4	TMM8B	Transmembrane protein 8B	SeqId_12742_160	22	Liver	1.47093	0.952181	2.27229	0.0820059	0.457032
TG	P01266	Thyroglobulin	Thyroglobulin	SeqId_18839_24	22	Liver	0.672497	0.429966	1.05183	0.0821114	0.457032
SIRT3	Q9NTG7	SIR3	NAD-dependent protein deacetylase sirtuin-3, mitochondrial	SeqId_17495_141	22	Liver	0.676726	0.435716	1.05105	0.0821475	0.457032
SYNGR3	O43761	SNG3	Synaptogyrin-3	SeqId_13375_48	22	Liver	0.672129	0.429312	1.05228	0.0823567	0.457032
CCL3	P10147	MIP-1a	C-C motif chemokine 3	SeqId_3040_59	22	Liver	1.47385	0.951298	2.28345	0.0824793	0.457032
TYRO3	Q06418	Dtk	Tyrosine-protein kinase receptor TYRO3	SeqId_2611_72	22	Liver	1.49359	0.949481	2.34952	0.0826141	0.457032
LYG2	Q86SG7	LYG2	Lysozyme g-like protein 2	SeqId_15416_54	22	Liver	1.43642	0.954165	2.16241	0.0827061	0.457032
RLN3	Q8WXF3	REL3	Relaxin-3	SeqId_6027_31	22	Liver	0.650764	0.400477	1.05747	0.0828485	0.457032
NR1H2	P55055	NR1H2	Oxysterols receptor LXR-beta	SeqId_9016_12	22	Liver	0.686701	0.448997	1.05025	0.0829467	0.457032
PENK	P01210	PENK	Proenkephalin-A	SeqId_9076_25	22	Liver	0.655619	0.406645	1.05703	0.083202	0.457032
INPP5E	Q9NRR6	INP5E	72 kDa inositol polyphosphate 5-phosphatase	SeqId_11370_20	22	Liver	0.659086	0.411157	1.05652	0.0833358	0.457032
CAMK2B	Q13554	CAMK2B	Calcium/calmodulin-dependent protein kinase type II subunit beta	SeqId_3351_1	22	Liver	0.662386	0.415549	1.05585	0.0833521	0.457032
LGALS9	O00182	LEG9	Galectin-9	SeqId_9197_4	22	Liver	1.40983	0.955686	2.07979	0.0833618	0.457032
RAG1	P15918	RAG-1	V(D)J recombination-activating protein 1	SeqId_11311_79	22	Liver	1.46124	0.950734	2.24587	0.0836993	0.457032
MSN	P26038	Moesin	Moesin	SeqId_5009_11	22	Liver	1.47086	0.949807	2.27777	0.0837704	0.457032
AKR1B10	O60218	Aldose reductase-like	Aldo-keto reductase family 1 member B10	SeqId_16081_38	22	Liver	1.35166	0.960561	1.90199	0.0837895	0.457032
F2	P00734	Thrombin	Thrombin	SeqId_4157_2	22	Liver	0.663584	0.416848	1.05636	0.0838374	0.457032
ITIH2	P19823	ITI heavy chain H2	Inter-alpha-trypsin inhibitor heavy chain H2	SeqId_9326_33	22	Liver	0.677576	0.435728	1.05366	0.0839973	0.457032
PLEKHA7	Q6IQ23	PKHA7	Pleckstrin homology domain-containing family A member 7	SeqId_12731_12	22	Liver	0.67239	0.428562	1.05494	0.0841237	0.457032
PNKP	Q96T60	PNKP	Bifunctional polynucleotide phosphatase/kinase	SeqId_13657_2	22	Liver	0.666492	0.420544	1.05628	0.0841758	0.457032
LAIR1	Q6GTX8	LAIR1	Leukocyte-associated immunoglobulin-like receptor 1	SeqId_11284_24	22	Liver	1.47965	0.948419	2.30842	0.0842362	0.457032
TBC1D5	Q92609	TBCD5	TBC1 domain family member 5	SeqId_9960_2	22	Liver	0.673006	0.429246	1.05519	0.0843706	0.457032
IL3RA	P26951	IL-3 Ra	Interleukin-3 receptor subunit alpha	SeqId_13744_37	22	Liver	1.54822	0.94218	2.54409	0.0845341	0.457032
RAB17	Q9H0T7	RAB17	Ras-related protein Rab-17	SeqId_11118_107	22	Liver	0.687483	0.449033	1.05256	0.0846548	0.457032
SERPINA3	P01011	a1-Antichymotrypsin	Alpha-1-antichymotrypsin	SeqId_2879_9	22	Liver	1.50638	0.945421	2.40019	0.0847337	0.457032
RAB7B	Q96AH8	RAB7B	Ras-related protein Rab-7b	SeqId_12409_90	22	Liver	0.671282	0.426649	1.05618	0.0847774	0.457032
CHI3L2	Q15782	CH3L2	Chitinase-3-like protein 2	SeqId_9383_24	22	Liver	1.45648	0.949681	2.23374	0.0848203	0.457032
XG	P55808	XG	Glycoprotein Xg	SeqId_8044_90	22	Liver	0.653793	0.403184	1.06017	0.0848739	0.457032
ATP13A1	Q9HD20	AT131	Manganese-transporting ATPase 13A1	SeqId_13659_36	22	Liver	1.48895	0.946737	2.34169	0.0848742	0.457032
CLC	Q05315	LPPL	Galectin-10	SeqId_11094_104	22	Liver	1.48447	0.947054	2.32686	0.0849293	0.457032
ILF2	Q12905	ILF2	Interleukin enhancer-binding factor 2	SeqId_12665_16	22	Liver	1.49134	0.945988	2.35107	0.0852658	0.457032
OLFM1	Q99784	NOE1	Noelin	SeqId_5703_26	22	Liver	1.43715	0.950691	2.17251	0.0854037	0.457032
GLIPR1	P48060	GLIP1	Glioma pathogenesis-related protein 1	SeqId_9265_10	22	Liver	0.658287	0.408796	1.06004	0.0854117	0.457032
SLCO5A1	Q9H2Y9	SO5A1	Solute carrier organic anion transporter family member 5A1	SeqId_11669_39	22	Liver	1.44103	0.950247	2.1853	0.0854724	0.457032
SOD3	P08294	SOD3	Extracellular superoxide dismutase [Cu-Zn]	SeqId_5660_51	22	Liver	0.673995	0.429897	1.05669	0.0854969	0.457032
ACADM	P11310	ACADM	Medium-chain specific acyl-CoA dehydrogenase, mitochondrial	SeqId_17333_20	22	Liver	0.680215	0.438358	1.05551	0.0856157	0.457032
SLC16A3	O15427	MOT4	Monocarboxylate transporter 4	SeqId_9049_2	22	Liver	0.658365	0.408764	1.06038	0.0856303	0.457032
CFAP45	Q9UL16	CCD19	Cilia- and flagella-associated protein 45	SeqId_6553_68	22	Liver	0.655846	0.405405	1.061	0.0856619	0.457032
LEFTY2	O00292	Lefty-A	Left-right determination factor 2	SeqId_15503_20	22	Liver	1.48867	0.945653	2.3435	0.0856813	0.457032
DSCAM	O60469	DSCAM	Down syndrome cell adhesion molecule	SeqId_9175_48	22	Liver	1.44035	0.94997	2.18388	0.0857413	0.457032
CEACAM8	P31997	CEAM8	Carcinoembryonic antigen-related cell adhesion molecule 8	SeqId_18873_8	22	Liver	0.661722	0.413143	1.05986	0.085782	0.457032
MANSC4	A6NHS7	MANS4	MANSC domain-containing protein 4	SeqId_9578_263	22	Liver	1.44542	0.949418	2.20054	0.0858067	0.457032
FN1	P02751	FN1.4	Fibronectin Fragment 4	SeqId_3435_53	22	Liver	0.666449	0.419355	1.05914	0.0859947	0.457032
ERO1A	Q96HE7	ERO1A	ERO1-like protein alpha	SeqId_7060_2	22	Liver	1.47117	0.946732	2.28612	0.0860521	0.457032
PUF60	Q9UHX1	PUF60	Poly(U)-binding-splicing factor PUF60	SeqId_10575_31	22	Liver	0.686776	0.447004	1.05516	0.0863558	0.457032
UGT1A1	P22309	UGT 1A1	UDP-glucuronosyltransferase 1-1	SeqId_17702_53	22	Liver	1.44167	0.948923	2.19028	0.0864733	0.457032
ZNRF3	Q9ULT6	ZNRF3	E3 ubiquitin-protein ligase ZNRF3	SeqId_10390_21	22	Liver	0.658803	0.408801	1.06169	0.0865081	0.457032
LRP1	Q07954	sLRP1:CD	Low-density lipoprotein receptor-related protein 1, soluble:Cytoplasmic domain	SeqId_8601_167	22	Liver	0.65058	0.397919	1.06367	0.0865444	0.457032
PECAM1	P16284	PECAM-1	Platelet endothelial cell adhesion molecule	SeqId_2695_25	22	Liver	0.672976	0.427711	1.05888	0.0867879	0.457032
PSME2	Q9UL46	PSME2	Proteasome activator complex subunit 2	SeqId_17694_32	22	Liver	0.675532	0.431132	1.05848	0.0869034	0.457032
P3H1	Q32P28	P3H1	Prolyl 3-hydroxylase 1	SeqId_6273_58	22	Liver	0.666302	0.418547	1.06071	0.086983	0.457032
CLPS	P04118	COL	Colipase	SeqId_5749_53	22	Liver	0.669852	0.423339	1.05991	0.0869916	0.457032
BECN1	Q14457	BECN1	Beclin-1	SeqId_13032_1	22	Liver	1.47205	0.945367	2.29216	0.0870185	0.457032
CERS5	Q8N5B7	CERS5	Ceramide synthase 5	SeqId_13494_6	22	Liver	0.664817	0.416484	1.06122	0.0870881	0.457032
RELB	Q01201	RELB	Transcription factor RelB	SeqId_11464_9	22	Liver	1.47161	0.945269	2.29101	0.0871242	0.457032
ANP32A	P39687	AN32A	Acidic leucine-rich nuclear phosphoprotein 32 family member A	SeqId_13073_14	22	Liver	1.46038	0.946136	2.25413	0.0872684	0.457032
PTPN1	P18031	PTP-1B	Tyrosine-protein phosphatase non-receptor type 1	SeqId_3005_5	22	Liver	1.44214	0.947825	2.19426	0.087309	0.457032
SH3BGRL2	Q9UJC5	SH3L2	SH3 domain-binding glutamic acid-rich-like protein 2	SeqId_19113_66	22	Liver	1.49576	0.942658	2.3734	0.0873939	0.457032
RPLP2	P05387	RLA2	60S acidic ribosomal protein P2	SeqId_10949_59	22	Liver	1.4683	0.945205	2.28088	0.0874075	0.457032
AHSP	Q9NZD4	AHSP	Alpha-hemoglobin-stabilizing protein	SeqId_9025_5	22	Liver	0.662899	0.413708	1.06219	0.0874164	0.457032
KIF16B	Q96L93	KI16B	Kinesin-like protein KIF16B	SeqId_11672_17	22	Liver	0.673379	0.427818	1.05989	0.0875089	0.457032
SERPINA10	Q9UK55	protein Z inhibitor	Protein Z-dependent protease inhibitor	SeqId_13119_26	22	Liver	0.678583	0.434903	1.0588	0.0875834	0.457032
PRKCQ	Q04759	KPCT	Protein kinase C theta type	SeqId_3817_18	22	Liver	1.46078	0.945636	2.25655	0.0876248	0.457032
H2AZ1	P0C0S5	Histone H2A.z	Histone H2A.z	SeqId_4163_5	22	Liver	0.673217	0.42741	1.06039	0.0878149	0.457542
CSMD1	Q96PZ7	CSMD1	CUB and sushi domain-containing protein 1	SeqId_9598_23	22	Liver	0.678634	0.434351	1.0603	0.0886041	0.461148
RARRES1	P49788	RAR-responsive protein TIG1	Retinoic acid receptor responder protein 1	SeqId_8398_277	22	Liver	1.41499	0.948688	2.1105	0.0887998	0.461148
PLG	P00747	Angiostatin	Angiostatin	SeqId_3710_49	22	Liver	0.679988	0.436058	1.06037	0.0888671	0.461148
NOTCH2	Q04721	NOTC2	Neurogenic locus notch homolog protein 2	SeqId_5106_52	22	Liver	1.44894	0.945144	2.22126	0.0889087	0.461148
TPSG1	Q9NRR2	TPSG1	Tryptase gamma	SeqId_3404_51	22	Liver	0.687366	0.44624	1.05878	0.0889722	0.461148
IL1B	P01584	IL-1b	Interleukin-1 beta	SeqId_3037_62	22	Liver	1.45142	0.944621	2.23013	0.0891263	0.46116
SIGLEC1	Q9BZZ2	Sialoadhesin	Sialoadhesin	SeqId_4464_10	22	Liver	1.44423	0.945296	2.20651	0.0891608	0.46116
MRAP2	Q96G30	MRAP2	Melanocortin-2 receptor accessory protein 2	SeqId_10889_2	22	Liver	0.688037	0.446861	1.05938	0.0894983	0.462423
IGHM	P01871	IgM	Immunoglobulin M	SeqId_3069_52	22	Liver	1.48557	0.940587	2.34632	0.0896338	0.462641
SNUPN	O95149	SPN1	Snurportin-1	SeqId_17765_3	22	Liver	0.687526	0.445842	1.06022	0.0900058	0.4628
KIFBP	Q96EK5	KBP	KIF1-binding protein	SeqId_12956_40	22	Liver	1.49825	0.938807	2.39106	0.0900322	0.4628
GHR	P10912	Growth hormone receptor	Growth hormone receptor	SeqId_2948_58	22	Liver	0.630566	0.369951	1.07477	0.0900843	0.4628
CCL3L1	P16619	LD78-beta	C-C motif chemokine 3-like 1	SeqId_2783_18	22	Liver	1.42119	0.946482	2.13398	0.0901151	0.4628
CRISP3	P54108	CRIS3	Cysteine-rich secretory protein 3	SeqId_3187_52	22	Liver	0.671299	0.423386	1.06438	0.0901315	0.4628
RIPPLY1	Q0D2K3	RIPP1	Protein ripply1	SeqId_9767_22	22	Liver	0.670078	0.4216	1.065	0.090342	0.4634
CUBN	O60494	cubilin	cubilin	SeqId_12904_180	22	Liver	1.44577	0.943296	2.21589	0.0906346	0.464113
CLPP	Q16740	ClpP endopeptidase	ATP-dependent Clp protease proteolytic subunit, mitochondrial	SeqId_17196_5	22	Liver	0.648328	0.392249	1.07159	0.090968	0.464113
TREML1	Q86YW5	TRML1:ECD	Trem-like transcript 1 protein:Extracellular domain, Ig-like V-type domain	SeqId_9329_28	22	Liver	1.45198	0.942184	2.2376	0.0910091	0.464113
SHC1	P29353	SHC1:SH2	SHC-transforming protein 1:Src Homology domain	SeqId_5272_55	22	Liver	0.672269	0.424174	1.06547	0.0910107	0.464113
ENTPD6	O75354	ENTP6	Ectonucleoside triphosphate diphosphohydrolase 6	SeqId_8932_1	22	Liver	0.694738	0.455384	1.0599	0.091016	0.464113
ST6GALNAC3	Q8NDV1	SIA7C	Alpha-N-acetylgalactosaminide alpha-2,6-sialyltransferase 3	SeqId_10705_14	22	Liver	1.47617	0.939657	2.31902	0.0910429	0.464113
KAT2B	Q92831	PCAF	Histone acetyltransferase KAT2B	SeqId_12368_18	22	Liver	0.670123	0.421086	1.06645	0.0912918	0.464358
MPIG6B	O95866	G6B:CD	Protein G6b:Isoform B, Cytoplasmic domain	SeqId_8659_68	22	Liver	1.45116	0.941861	2.23585	0.0913336	0.464358
HSPA9	P38646	HSPA9B	Stress-70 protein, mitochondrial	SeqId_13492_44	22	Liver	1.41347	0.94581	2.11238	0.0913721	0.464358
NETO1	Q8TDF5	NETO1	Neuropilin and tolloid-like protein 1	SeqId_15298_199	22	Liver	0.672966	0.424712	1.06633	0.0916957	0.465059
GHRL	Q9UBU3	ghrelin	Appetite-regulating hormone	SeqId_6518_85	22	Liver	1.48457	0.937621	2.35057	0.0919345	0.465059
TSSK1B	Q9BXA7	TSSK1	Testis-specific serine/threonine-protein kinase 1	SeqId_11179_7	22	Liver	1.50392	0.935609	2.41742	0.0919603	0.465059
BPNT1	O95861	BPNT1	3'(2'),5'-bisphosphate nucleotidase 1	SeqId_17814_8	22	Liver	0.706167	0.471149	1.05842	0.0919841	0.465059
SERPINB8	P50452	SPB8	Serpin B8	SeqId_19130_81	22	Liver	0.669152	0.419305	1.06787	0.0920603	0.465059
SPSB1	Q96BD6	SPSB1	SPRY domain-containing SOCS box protein 1	SeqId_13942_140	22	Liver	1.44106	0.942008	2.20449	0.0920732	0.465059
TIE1	P35590	sTie-1	Tyrosine-protein kinase receptor Tie-1, soluble	SeqId_2844_53	22	Liver	1.4471	0.941061	2.22527	0.0923158	0.465809
CCL8	P80075	MCP-2	C-C motif chemokine 8	SeqId_13748_4	22	Liver	1.43031	0.94258	2.17041	0.0925548	0.46654
CNTN1	Q12860	contactin-1	Contactin-1	SeqId_2974_61	22	Liver	1.48822	0.936026	2.36618	0.0928503	0.466741
VIP	P01282	Vasoactive Intestinal Peptide	Vasoactive Intestinal Peptide	SeqId_3522_57	22	Liver	0.66008	0.406599	1.07159	0.0928953	0.466741
SUMO3	P55854	SUMO3	Small ubiquitin-related modifier 3	SeqId_14623_26	22	Liver	1.44996	0.939988	2.23659	0.0929315	0.466741
HNRNPC	P07910	hnRNP C1/C2	Heterogeneous nuclear ribonucleoproteins C1/C2	SeqId_11429_80	22	Liver	1.39358	0.946077	2.05277	0.0930574	0.466741
ZNF410	Q86VK4	ZN410	Zinc finger protein 410	SeqId_12843_6	22	Liver	1.46695	0.937879	2.29447	0.0931554	0.466741
STK17B	O94768	DRAK2	Serine/threonine-protein kinase 17B	SeqId_5249_31	22	Liver	0.691938	0.450143	1.06361	0.0931824	0.466741
SYT9	Q86SS6	SYT9	Synaptotagmin-9	SeqId_8066_38	22	Liver	1.43858	0.940829	2.19966	0.0932541	0.466741
COTL1	Q14019	Coactosin-like protein	Coactosin-like protein	SeqId_4905_63	22	Liver	1.45006	0.939003	2.23927	0.0937141	0.468041
NGFR	P08138	NGF R	Tumor necrosis factor receptor superfamily member 16	SeqId_8374_5	22	Liver	0.692536	0.450536	1.06452	0.0939456	0.468041
ST3GAL2	Q16842	SIA4B	CMP-N-acetylneuraminate-beta-galactosamide-alpha-2,3-sialyltransferase 2	SeqId_6281_51	22	Liver	0.683626	0.437962	1.06709	0.0940963	0.468041
C1QC	P02747	C1QC	Complement C1q subcomponent subunit C	SeqId_14100_63	22	Liver	1.46939	0.936306	2.306	0.0941757	0.468041
TPK1	Q9H3S4	TPK1	Thiamin pyrophosphokinase 1	SeqId_12018_84	22	Liver	1.45392	0.93781	2.25405	0.0943308	0.468041
ADGRF5	Q8IZF2	GP116	Adhesion G protein-coupled receptor F5	SeqId_6409_57	22	Liver	1.50633	0.932001	2.43458	0.094425	0.468041
KAAG1	Q9UBP8	KAAG1	Kidney-associated antigen 1	SeqId_19492_5	22	Liver	0.707504	0.471653	1.06129	0.0944336	0.468041
S100A16	Q96FQ6	S100A16	Protein S100-A16	SeqId_17836_17	22	Liver	0.703283	0.465543	1.06243	0.0944665	0.468041
PCDH8	O95206	PCDH8	Protocadherin-8	SeqId_6280_11	22	Liver	0.699499	0.460052	1.06357	0.0945839	0.468041
SH3BGRL	O75368	SH3L1	SH3 domain-binding glutamic acid-rich-like protein	SeqId_12693_2	22	Liver	1.44883	0.937983	2.2379	0.0946468	0.468041
PCSK1N	Q9UHG2	PCSK1	ProSAAS	SeqId_9391_60	22	Liver	1.46417	0.936228	2.28981	0.0946868	0.468041
EPHA3	P29320	EPHA3	Ephrin type-A receptor 3	SeqId_3432_21	22	Liver	0.695134	0.453765	1.06489	0.0947081	0.468041
CD5	P06127	CD5:CD	T-cell surface glycoprotein CD5:Cytoplasmic domain	SeqId_14065_11	22	Liver	0.670807	0.419946	1.07153	0.0947417	0.468041
NNAT	Q16517	NNAT	Neuronatin	SeqId_9374_24	22	Liver	0.688865	0.44466	1.06719	0.095149	0.469546
PLA2G5	P39877	GV	Calcium-dependent phospholipase A2	SeqId_2449_1	22	Liver	0.674428	0.424593	1.07127	0.0952359	0.469546
TP63	Q9H3D4	P73L	Tumor protein 63	SeqId_10040_63	22	Liver	0.666872	0.414214	1.07364	0.0954067	0.469921
PPA1	Q15181	PPase	Inorganic pyrophosphatase	SeqId_5021_13	22	Liver	0.702496	0.463735	1.06419	0.095631	0.470558
RAB31	Q13636	RAB31	Ras-related protein Rab-31	SeqId_13597_20	22	Liver	1.43615	0.937674	2.19961	0.0960854	0.471433
SOX2	P48431	SOX2	Transcription factor SOX-2	SeqId_18294_26	22	Liver	0.684925	0.438522	1.06978	0.0962109	0.471433
CNDP2	Q96KP4	Glutamate carboxypeptidase	Cytosolic non-specific dipeptidase	SeqId_3192_3	22	Liver	0.699569	0.459163	1.06585	0.09628	0.471433
BMPR2	Q13873	BMP RII	Bone morphogenetic protein receptor type-2	SeqId_4862_63	22	Liver	1.46791	0.933767	2.30761	0.0962957	0.471433
ARAF	P10398	ARAF	Serine/threonine-protein kinase A-Raf	SeqId_12583_77	22	Liver	1.43366	0.937631	2.19209	0.0963629	0.471433
SELPLG	Q14242	SELPL:ECD	P-selectin glycoprotein ligand 1:Extracellular domain	SeqId_11266_8	22	Liver	0.666359	0.412828	1.07559	0.096573	0.471433
ENPEP	Q07075	AMPE	Glutamyl aminopeptidase	SeqId_15558_63	22	Liver	1.45288	0.935133	2.25727	0.09658	0.471433
CD79A	P11912	CD79A	B-cell antigen receptor complex-associated protein alpha chain	SeqId_15674_3	22	Liver	1.43157	0.937418	2.1862	0.0967473	0.471433
KLK3|SERPINA3	P07288|P01011	alpha-1-antichymotrypsin complex	Alpha-1-antichymotrypsin complex	SeqId_4153_11	22	Liver	0.686777	0.440703	1.07025	0.0969028	0.471433
MMP16	P51512	MMP-16	Matrix metalloproteinase-16	SeqId_9719_145	22	Liver	1.47448	0.932172	2.33227	0.0969604	0.471433
ITGB2	P05107	LFA-1 beta-2	Integrin beta-2	SeqId_12750_9	22	Liver	0.665749	0.411773	1.07637	0.0969647	0.471433
DIRAS1	O95057	DIRA1	GTP-binding protein Di-Ras1	SeqId_17793_4	22	Liver	1.42711	0.937683	2.17199	0.0969693	0.471433
FH	P07954	FUMH	Fumarate hydratase, mitochondrial	SeqId_13384_110	22	Liver	1.45188	0.934561	2.25557	0.0971375	0.471433
ANXA6	P08133	annexin VI	Annexin A6	SeqId_5335_73	22	Liver	1.4516	0.934589	2.25463	0.0971409	0.471433
GLT8D1	Q68CQ7	GL8D1	Glycosyltransferase 8 domain-containing protein 1	SeqId_8955_60	22	Liver	1.44113	0.93542	2.22025	0.0974705	0.47257
IL36A	Q9UHA7	IL-1F6	Interleukin-36 alpha	SeqId_14150_7	22	Liver	1.44428	0.934822	2.23139	0.0976559	0.472667
TNFRSF1A	P19438	TNF sR-I	Tumor necrosis factor receptor superfamily member 1A	SeqId_2654_19	22	Liver	1.4901	0.929326	2.38926	0.0977771	0.472667
OMD	Q99983	OMD	Osteomodulin	SeqId_5358_3	22	Liver	0.676159	0.425426	1.07467	0.0978465	0.472667
DOK1	Q99704	DOK1	Docking protein 1	SeqId_16831_7	22	Liver	0.672905	0.420952	1.07566	0.0978721	0.472667
IL7R	P16871	IL-7 Ra	Interleukin-7 receptor subunit alpha	SeqId_5089_11	22	Liver	0.669156	0.41571	1.07712	0.0981039	0.473325
NTM	Q9P121	NTRI	Neurotrimin	SeqId_10907_116	22	Liver	0.662904	0.407186	1.07922	0.0982486	0.473562
CXCL10	P02778	IP-10	C-X-C motif chemokine 10	SeqId_4141_79	22	Liver	1.42139	0.936722	2.15684	0.0983808	0.473739
NFE2L1	Q14494	NF2L1	Nuclear factor erythroid 2-related factor 1	SeqId_11154_3	22	Liver	1.45842	0.931899	2.28242	0.0986673	0.474657
LTBP4	Q8N2S1	LTBP4	Latent-transforming growth factor beta-binding protein 4	SeqId_13133_73	22	Liver	1.43815	0.934009	2.2144	0.0989447	0.475265
HSPA8	P11142	HSP70 protein 8	Heat shock cognate 71 kDa protein	SeqId_5903_91	22	Liver	0.69273	0.447868	1.07147	0.0989856	0.475265
INHBC	P55103	INHBC	Inhibin beta C chain	SeqId_15686_49	22	Liver	0.684161	0.435718	1.07426	0.0991851	0.475669
TBCA	O75347	TBCA	Tubulin-specific chaperone A	SeqId_12501_10	22	Liver	1.51821	0.924119	2.49424	0.0992616	0.475669
GNAI3	P08754	GNAI3	Guanine nucleotide-binding protein G(k) subunit alpha	SeqId_12650_43	22	Liver	0.689135	0.442493	1.07325	0.09951	0.476398
PODXL2	Q9NZ53	PDXL2	Podocalyxin-like protein 2	SeqId_10616_67	22	Liver	0.667186	0.412105	1.08015	0.0996962	0.476829
TUFT1	Q9NNX1	TUFT1	Tuftelin	SeqId_5690_49	22	Liver	0.683375	0.434169	1.07562	0.0999664	0.47766
HRAS	P01112	H-ras (WT)	GTPase HRas	SeqId_18900_37	22	Liver	1.44714	0.931331	2.24862	0.100253	0.47857
SPP1	P10451	Osteopontin	Osteopontin	SeqId_13113_7	22	Liver	0.681535	0.43131	1.07693	0.100488	0.478783
EIF4EBP2	Q13542	4EBP2	Eukaryotic translation initiation factor 4E-binding protein 2	SeqId_4184_43	22	Liver	0.679917	0.429065	1.07743	0.100491	0.478783
RPS3A	P61247	RS3A	40S ribosomal protein S3a	SeqId_5484_63	22	Liver	1.45527	0.929784	2.27775	0.100698	0.479305
EXOSC8	Q96B26	EXOS8	Exosome complex component RRP43	SeqId_18909_11	22	Liver	1.4272	0.933158	2.1828	0.100823	0.479443
RAB14	P61106	RAB14	Ras-related protein Rab-14	SeqId_14283_12	22	Liver	1.40688	0.935625	2.11549	0.100948	0.479577
ELMO1	Q92556	ELMO1	Engulfment and cell motility protein 1	SeqId_12764_3	22	Liver	1.46086	0.928483	2.29848	0.101192	0.480273
ANXA1	P04083	annexin I	Annexin A1	SeqId_4960_72	22	Liver	0.697862	0.453667	1.0735	0.101585	0.481381
PRCP	P42785	Prolylcarboxypeptidase	Lysosomal Pro-X carboxypeptidase	SeqId_5722_78	22	Liver	1.4324	0.931513	2.20261	0.101663	0.481381
THBS3	P49746	TSP3	Thrombospondin-3	SeqId_8982_65	22	Liver	0.670268	0.415108	1.08227	0.101717	0.481381
GPR107	Q5VW38	GP107	Protein GPR107	SeqId_12963_1	22	Liver	0.679254	0.427242	1.07992	0.102055	0.48191
NT5E	P21589	5'-Nucleotidase	5'-Nucleotidase	SeqId_15452_5	22	Liver	1.45084	0.928581	2.26685	0.102145	0.48191
GOT1	P17174	GOT1	Aspartate aminotransferase, cytoplasmic	SeqId_4912_17	22	Liver	0.69195	0.444925	1.07612	0.10218	0.48191
C1orf210	Q8IVY1	CA210	Type III endosome membrane protein TEMP	SeqId_8088_56	22	Liver	1.43235	0.930812	2.20412	0.102267	0.48191
CFLAR	O15519	FLIP	CASP8 and FADD-like apoptosis regulator	SeqId_16837_20	22	Liver	0.68095	0.429404	1.07985	0.102377	0.48191
ACP5	P13686	TrATPase	Tartrate-resistant acid phosphatase type 5	SeqId_3232_28	22	Liver	0.685301	0.435381	1.07868	0.102519	0.48191
LMAN2	Q12907	Lectin, mannose-binding 2	Vesicular integral-membrane protein VIP36	SeqId_9468_8	22	Liver	1.44912	0.928255	2.26224	0.102598	0.48191
B3GLCT	Q6Y288	B3GLT	Beta-1,3-glucosyltransferase	SeqId_5727_35	22	Liver	1.4218	0.931606	2.16993	0.102773	0.48191
EIF5	P55010	eIF-5	Eukaryotic translation initiation factor 5	SeqId_2612_5	22	Liver	1.41502	0.932469	2.14729	0.102803	0.48191
HAVCR2	Q8TDQ0	TIMD3	Hepatitis A virus cellular receptor 2	SeqId_5134_52	22	Liver	1.45622	0.926946	2.2877	0.102925	0.48191
BMPER	Q8N8U9	BMPER	BMP-binding endothelial regulator protein	SeqId_15368_3	22	Liver	1.41156	0.932753	2.13615	0.10296	0.48191
EIF5A	P63241	eIF-5A-1	Eukaryotic translation initiation factor 5A-1	SeqId_5888_29	22	Liver	1.4247	0.930968	2.18028	0.102996	0.48191
CTNNB1	P35222	b-Catenin	Catenin beta-1	SeqId_9842_2	22	Liver	1.41713	0.931296	2.15641	0.103592	0.484243
UMOD	P07911	Uromodulin	Uromodulin	SeqId_9451_20	22	Liver	1.54041	0.91512	2.59294	0.103918	0.485103
IL16	Q14005	IL-16	Interleukin-16	SeqId_2774_10	22	Liver	0.693174	0.445636	1.07821	0.103972	0.485103
CRIPT	Q9P021	CRIPT	Cysteine-rich PDZ-binding protein	SeqId_19294_26	22	Liver	0.695214	0.448421	1.07783	0.104169	0.48556
TNFRSF10B	O14763	TRAIL R2:Death	Tumor necrosis factor receptor superfamily member 10B:Death domain	SeqId_8529_1	22	Liver	0.676906	0.422677	1.08405	0.10435	0.48556
TPM4	P67936	Tropomyosin 4	Tropomyosin alpha-4 chain	SeqId_9863_1	22	Liver	1.43894	0.927487	2.23244	0.104363	0.48556
LRRTM4	Q86VH4	LRRT4:ECD	Leucine-rich repeat transmembrane neuronal protein 4:Isoform 2, Extracellular domain	SeqId_6572_10	22	Liver	0.675659	0.420834	1.08479	0.10457	0.485685
LILRB4	Q8NHJ6	LIRB4	Leukocyte immunoglobulin-like receptor subfamily B member 4	SeqId_6453_70	22	Liver	1.44052	0.926979	2.23857	0.104617	0.485685
ATAD1	Q8NBU5	ATAD1	ATPase family AAA domain-containing protein 1	SeqId_6625_31	22	Liver	1.42481	0.929003	2.18524	0.104695	0.485685
RPRD1B	Q9NQG5	C20orf77	Regulation of nuclear pre-mRNA domain-containing protein 1B	SeqId_19126_4	22	Liver	0.700662	0.455863	1.07692	0.104782	0.485685
ADPGK	Q9BRR6	ADPGK	ADP-dependent glucokinase	SeqId_6221_1	22	Liver	0.681937	0.429249	1.08337	0.105034	0.486301
ERLIN1	O75477	ERLN1	Erlin-1	SeqId_8776_10	22	Liver	0.673482	0.417429	1.0866	0.105299	0.486301
SCO2	O43819	SCO2	Protein SCO2 homolog, mitochondrial	SeqId_16851_50	22	Liver	0.709275	0.468037	1.07485	0.105307	0.486301
ZAP70	P43403	ZAP70	Tyrosine-protein kinase ZAP-70	SeqId_3837_6	22	Liver	1.35643	0.937946	1.96164	0.105308	0.486301
TMEM106A	Q96A25	T106A	Transmembrane protein 106A	SeqId_10499_1	22	Liver	1.43203	0.927125	2.21189	0.105474	0.486314
TCL1A	P56279	TCL1A	T-cell leukemia/lymphoma protein 1A	SeqId_17210_2	22	Liver	0.6875	0.436755	1.0822	0.105507	0.486314
CCL27	Q9Y4X3	CTACK	C-C motif chemokine 27	SeqId_2192_63	22	Liver	0.6898	0.439648	1.08228	0.106111	0.487873
MUC1	P15941	MUC1:region 1	Mucin-1:region 1	SeqId_10623_19	22	Liver	1.40688	0.92988	2.12856	0.10612	0.487873
GMDS	O60547	GMDS	GDP-mannose 4,6 dehydratase	SeqId_18337_4	22	Liver	1.42189	0.927758	2.17921	0.106141	0.487873
TRADD	Q15628	TRADD	Tumor necrosis factor receptor type 1-associated DEATH domain protein	SeqId_13507_51	22	Liver	1.45024	0.923744	2.27682	0.106242	0.487884
PSG11	Q9UQ72	PSG11	Pregnancy-specific beta-1-glycoprotein 11	SeqId_7846_44	22	Liver	1.42923	0.926277	2.20529	0.106544	0.488821
MOB1B	Q7L9L4	MOL1A	MOB kinase activator 1B	SeqId_19177_7	22	Liver	0.699112	0.452568	1.07997	0.106685	0.489013
TRIM3	O75382	TRIM3	Tripartite motif-containing protein 3	SeqId_12573_80	22	Liver	0.648049	0.382412	1.09821	0.106984	0.489884
NCAM1	P13591	NCAM-120	Neural cell adhesion molecule 1, 120 kDa isoform	SeqId_4498_62	22	Liver	0.68574	0.433397	1.08501	0.107073	0.489884
PARVA	Q9NVD7	PARVA	Alpha-parvin	SeqId_13434_172	22	Liver	0.68604	0.433536	1.08561	0.10757	0.491311
IMPA2	O14732	IMPA2	Inositol monophosphatase 2	SeqId_12581_39	22	Liver	1.411	0.927576	2.14637	0.107677	0.491311
LRRC15	Q8TF66	LRC15	Leucine-rich repeat-containing protein 15	SeqId_6557_50	22	Liver	0.688683	0.437185	1.08486	0.107682	0.491311
DHX9	Q08211	DHX9	ATP-dependent RNA helicase A	SeqId_10527_22	22	Liver	1.44551	0.922269	2.26561	0.108039	0.491865
CD4	P01730	sCD4	T-cell surface glycoprotein CD4	SeqId_3143_3	22	Liver	0.692052	0.441713	1.08427	0.108093	0.491865
BTNL3	Q6UXE8	BTNL3	Butyrophilin-like protein 3	SeqId_10848_137	22	Liver	0.673164	0.415273	1.09121	0.10831	0.491865
PARP16	Q8N5Y8	PAR16	Mono [ADP-ribose] polymerase PARP16	SeqId_7881_244	22	Liver	0.696655	0.448127	1.08301	0.108332	0.491865
C17orf67	Q0P5P2	CQ067	Uncharacterized protein C17orf67	SeqId_9070_1	22	Liver	1.45125	0.921068	2.2866	0.108375	0.491865
PLTP	P55058	PLTP	Phospholipid transfer protein	SeqId_15475_4	22	Liver	1.42574	0.924598	2.19851	0.108449	0.491865
TPMT	P51580	TPMT	Thiopurine S-methyltransferase	SeqId_11218_84	22	Liver	0.705287	0.460458	1.08029	0.108498	0.491865
GRP	P07492	Gastrin-releasing peptide	Gastrin-releasing peptide	SeqId_8400_74	22	Liver	0.705347	0.46048	1.08042	0.108615	0.491944
ARFGAP1	Q8N6T3	ARFG1	ADP-ribosylation factor GTPase-activating protein 1	SeqId_11556_19	22	Liver	0.68548	0.431604	1.08869	0.109604	0.494658
PCDHB1	Q9Y5F3	PCDB1	Protocadherin beta-1	SeqId_9941_70	22	Liver	1.44181	0.920936	2.25728	0.109628	0.494658
FAM163B	P0C2L3	F163B	Protein FAM163B	SeqId_10880_38	22	Liver	1.40729	0.925754	2.1393	0.109829	0.494658
SHMT2	P34897	GLYM	Serine hydroxymethyltransferase, mitochondrial	SeqId_12691_44	22	Liver	1.43483	0.921527	2.23406	0.10999	0.494658
ACYP2	P14621	ACYP2	Acylphosphatase-2	SeqId_12812_25	22	Liver	0.689993	0.437727	1.08764	0.110007	0.494658
AMIGO2	Q86SJ2	AMGO2	Amphoterin-induced protein 2	SeqId_14134_49	22	Liver	1.43312	0.92171	2.22828	0.110047	0.494658
PTPRU	Q92729	PTPRU	Receptor-type tyrosine-protein phosphatase U	SeqId_8337_65	22	Liver	1.45806	0.917925	2.31602	0.110206	0.494658
COL20A1	Q9P218	COKA1	Collagen alpha-1(XX) chain	SeqId_8804_39	22	Liver	1.42777	0.922305	2.21025	0.110212	0.494658
MYL5	Q02045	MLR5	Myosin light chain 5	SeqId_19286_30	22	Liver	1.40142	0.926213	2.12044	0.110214	0.494658
HSPA1B	P0DMV9	HS71B	Heat shock 70 kDa protein 1B	SeqId_18901_26	22	Liver	0.713322	0.471209	1.07984	0.110285	0.494658
CRIM1	Q9NZV1	CRIM1:CD	Cysteine-rich motor neuron 1 protein:Cytoplasmic domain	SeqId_8699_43	22	Liver	0.66147	0.3982	1.0988	0.11046	0.494658
LRRC37A2	A6NM11	L37A2	Leucine-rich repeat-containing protein 37A2	SeqId_8897_3	22	Liver	1.39569	0.926803	2.10178	0.11047	0.494658
ARFGAP2	Q8N6H7	ARFG2	ADP-ribosylation factor GTPase-activating protein 2	SeqId_11664_32	22	Liver	0.694272	0.443511	1.08681	0.110512	0.494658
HNRNPDL	O14979	HNRDL	Heterogeneous nuclear ribonucleoprotein D-like	SeqId_10852_114	22	Liver	0.702041	0.454371	1.08471	0.111008	0.496428
HDGF	P51858	HDGF	Hepatoma-derived growth factor	SeqId_16758_96	22	Liver	0.696515	0.446305	1.087	0.111238	0.497012
NECTIN2	Q92692	Nectin-2	Nectin-2	SeqId_6245_4	22	Liver	1.42368	0.921219	2.20018	0.111716	0.49802
TAFA4	Q96LR4	F19A4	Protein FAM19A4	SeqId_6511_17	22	Liver	1.42406	0.921093	2.20168	0.111777	0.49802
VPS28	Q9UK41	VPS28 protein homolog	Vacuolar protein sorting-associated protein 28 homolog	SeqId_17155_1	22	Liver	1.3796	0.927667	2.0517	0.112015	0.49802
KCNIP1	Q9NZI2	KCIP1	Kv channel-interacting protein 1	SeqId_13650_11	22	Liver	1.38541	0.926681	2.07123	0.112088	0.49802
ANG	P03950	Angiogenin	Angiogenin	SeqId_4874_3	22	Liver	0.688182	0.434005	1.09122	0.112095	0.49802
THBS2	P35442	TSP2	Thrombospondin-2	SeqId_14111_15	22	Liver	0.702459	0.454361	1.08603	0.112118	0.49802
TNFSF9	P41273	4-1BB ligand	Tumor necrosis factor ligand superfamily member 9	SeqId_2599_51	22	Liver	1.41786	0.921597	2.18135	0.112168	0.49802
MYL12A	P19105	MLRM	Myosin regulatory light chain 12A	SeqId_19373_3	22	Liver	0.726044	0.489035	1.07792	0.112318	0.498242
SUDS3	Q9H7L9	SDS3	Sin3 histone deacetylase corepressor complex component SDS3	SeqId_10703_203	22	Liver	1.44016	0.91721	2.26126	0.113063	0.5011
P4HA1	P13674	P4HA1	Prolyl 4-hydroxylase subunit alpha-1	SeqId_11645_9	22	Liver	0.691224	0.437699	1.09159	0.113177	0.501155
RPSA	P08865	40S ribosomal protein SA	40S ribosomal protein SA	SeqId_19623_26	22	Liver	1.42038	0.91982	2.19334	0.113424	0.501506
NEO1	Q92859	NEO1	Neogenin	SeqId_8900_28	22	Liver	1.44368	0.916137	2.27501	0.113532	0.501506
STX1A	Q16623	STX1a	Syntaxin-1A	SeqId_19553_14	22	Liver	0.686065	0.430198	1.09411	0.113585	0.501506
TTL	Q8NG68	TTL	Tubulin--tyrosine ligase	SeqId_13973_62	22	Liver	1.39654	0.923282	2.11239	0.113663	0.501506
MMAB	Q96EY8	MMAB	Cob(I)yrinic acid a,c-diamide adenosyltransferase, mitochondrial	SeqId_17783_9	22	Liver	1.37169	0.927153	2.02936	0.113762	0.501506
PTPRR	Q15256	PTPRR	Receptor-type tyrosine-protein phosphatase R	SeqId_6361_49	22	Liver	0.719746	0.478551	1.0825	0.114271	0.502854
KMT5C	Q86Y97	SV422	Histone-lysine N-methyltransferase SUV420H2	SeqId_12452_32	22	Liver	0.70033	0.450103	1.08967	0.114272	0.502854
EEF2K	O00418	EF2K	Eukaryotic elongation factor 2 kinase	SeqId_12332_7	22	Liver	1.40345	0.921279	2.13799	0.114516	0.502854
GNGT2	O14610	GBGT2	Guanine nucleotide-binding protein G(I)/G(S)/G(O) subunit gamma-T2	SeqId_10917_40	22	Liver	1.45652	0.913039	2.3235	0.114521	0.502854
MRPL33	O75394	RM33	39S ribosomal protein L33, mitochondrial	SeqId_13453_2	22	Liver	1.42833	0.917158	2.2244	0.114707	0.502854
ANGPTL7	O43827	ANGL7	Angiopoietin-related protein 7	SeqId_6371_50	22	Liver	0.702741	0.453312	1.08942	0.114768	0.502854
PDE2A	O00408	cGMP-stimulated PDE	cGMP-dependent 3',5'-cyclic phosphodiesterase	SeqId_5246_64	22	Liver	1.39608	0.922178	2.11351	0.114779	0.502854
SMIM9	A6NGZ8	CX068	Small integral membrane protein 9	SeqId_8888_33	22	Liver	0.702592	0.452842	1.09008	0.115233	0.50323
EWSR1	Q01844	EWS	RNA-binding protein EWS	SeqId_12988_49	22	Liver	0.699806	0.448787	1.09123	0.115295	0.50323
DCXR	Q7Z4W1	DCXR	L-xylulose reductase	SeqId_17758_79	22	Liver	1.39344	0.921999	2.10595	0.115353	0.50323
PLAU	P00749	uPA	Urokinase-type plasminogen activator	SeqId_4158_54	22	Liver	1.42727	0.916586	2.2225	0.115367	0.50323
SMIM10	Q96HG1	CX069	Small integral membrane protein 10	SeqId_9379_248	22	Liver	1.42213	0.916973	2.20557	0.11575	0.50323
RALB	P11234	RALB	Ras-related protein Ral-B	SeqId_18432_32	22	Liver	1.41962	0.917186	2.19727	0.11592	0.50323
NFATC4	Q14934	NFAC4	Nuclear factor of activated T-cells, cytoplasmic 4	SeqId_11560_76	22	Liver	0.676656	0.415783	1.10121	0.115953	0.50323
TST	Q16762	THTR	Thiosulfate sulfurtransferase	SeqId_12663_1	22	Liver	1.422	0.916713	2.2058	0.116004	0.50323
ARRB1	P49407	ARRB1	Beta-arrestin-1	SeqId_12643_4	22	Liver	0.709985	0.463147	1.08838	0.116079	0.50323
ZNF843	Q8N446	ZN843	Zinc finger protein 843	SeqId_8321_27	22	Liver	0.659121	0.391892	1.10857	0.116081	0.50323
GSTZ1	O43708	MAAI	Maleylacetoacetate isomerase	SeqId_16872_248	22	Liver	0.701701	0.451088	1.09155	0.116085	0.50323
ANKRD27	Q96NW4	ANR27	Ankyrin repeat domain-containing protein 27	SeqId_12445_50	22	Liver	0.697709	0.4453	1.09319	0.11616	0.50323
MYRF	Q9Y2G1	MRF	Myelin regulatory factor	SeqId_8843_34	22	Liver	1.43494	0.914316	2.252	0.116313	0.50323
TGFBR2	P37173	TGF-b R II	TGF-beta receptor type-2	SeqId_5133_17	22	Liver	0.690077	0.434313	1.09646	0.116365	0.50323
STX7	O15400	Syntaxin-7	Syntaxin-7	SeqId_8274_64	22	Liver	1.45006	0.911855	2.30592	0.116388	0.50323
ARTN	Q5T4W7	Artemin	Artemin	SeqId_2939_10	22	Liver	0.681933	0.422709	1.10013	0.116665	0.503443
ABHD12	Q8N2K0	ABD12	Monoacylglycerol lipase ABHD12	SeqId_7825_7	22	Liver	0.696126	0.442731	1.09455	0.116709	0.503443
HABP4	Q5JVS0	HABP4	Intracellular hyaluronan-binding protein 4	SeqId_10815_2	22	Liver	0.699609	0.447699	1.09326	0.116765	0.503443
APOD	P05090	Apo D	Apolipoprotein D	SeqId_4712_28	22	Liver	0.707599	0.459185	1.0904	0.116946	0.503443
SOSTDC1	Q6X4U4	SOSD1	Sclerostin domain-containing protein 1	SeqId_8237_56	22	Liver	0.68814	0.431237	1.09809	0.116982	0.503443
GSKIP	Q9P0R6	GSKIP	GSK3-beta interaction protein	SeqId_12849_25	22	Liver	1.41127	0.917304	2.17123	0.117047	0.503443
RAB3D	O95716	RAB3D	Ras-related protein Rab-3D	SeqId_19379_154	22	Liver	1.42668	0.914344	2.2261	0.117467	0.503883
GATM	P50440	GATM	Glycine amidinotransferase, mitochondrial	SeqId_18188_12	22	Liver	1.39242	0.919847	2.10778	0.117577	0.503883
BMPR1B	O00238	BMP RIB	Bone morphogenetic protein receptor type-1B	SeqId_10550_37	22	Liver	1.40533	0.917585	2.15234	0.117692	0.503883
MUTYH	Q9UIF7	MutY homolog	Adenine DNA glycosylase	SeqId_10030_8	22	Liver	0.69794	0.444777	1.0952	0.117722	0.503883
RAD23B	P54727	RD23B	UV excision repair protein RAD23 homolog B	SeqId_12522_6	22	Liver	1.42583	0.914072	2.22411	0.117836	0.503883
IGSF11	Q5DX21	IGS11:CD	Immunoglobulin superfamily member 11:Cytoplasmic domain	SeqId_10700_10	22	Liver	1.42903	0.913418	2.2357	0.117958	0.503883
SLC66A1L	A1A4F0	CC055	Putative uncharacterized protein PQLC2L	SeqId_7939_1	22	Liver	0.683174	0.423667	1.10164	0.118069	0.503883
CUL1	Q13616	CUL1	Cullin-1	SeqId_17797_1	22	Liver	0.703281	0.452271	1.0936	0.118109	0.503883
CNEP1R1	Q8N9A8	NEPR1	Nuclear envelope phosphatase-regulatory subunit 1	SeqId_13532_25	22	Liver	1.42495	0.913881	2.22181	0.11814	0.503883
ANXA4	P09525	annexin IV	Annexin A4	SeqId_17164_15	22	Liver	1.4191	0.914671	2.20171	0.118292	0.503883
TNFRSF12A	Q9NP84	TWEAKR	Tumor necrosis factor receptor superfamily member 12A	SeqId_5138_50	22	Liver	0.685038	0.426127	1.10126	0.118343	0.503883
LY96|TLR4	Q9Y6Y9|O00206	TLR4:MD-2 complex	Toll-like receptor 4:Lymphocyte antigen 96 complex	SeqId_3647_49	22	Liver	1.4123	0.915702	2.17821	0.118374	0.503883
ASPRV1	Q53RT3	APRV1	Retroviral-like aspartic protease 1	SeqId_10902_53	22	Liver	0.695686	0.441139	1.09711	0.118471	0.503883
COLGALT2	Q8IYK4	GT252	Procollagen galactosyltransferase 2	SeqId_7234_12	22	Liver	0.690935	0.434164	1.09956	0.118852	0.505071
ZPBP	Q9BS86	ZPBP1	Zona pellucida-binding protein 1	SeqId_8635_283	22	Liver	0.70391	0.452706	1.09451	0.118991	0.505228
HLA-DRB3	P79483	DRB3	HLA class II histocompatibility antigen, DR beta 3 chain	SeqId_6962_5	22	Liver	0.714199	0.467724	1.09056	0.119094	0.505228
SMARCC1	Q92922	SMRC1	SWI/SNF complex subunit SMARCC1	SeqId_11180_17	22	Liver	1.41799	0.913791	2.2004	0.119267	0.505228
COMP	P49747	COMP	Cartilage oligomeric matrix protein	SeqId_8043_153	22	Liver	0.681457	0.420594	1.10411	0.119297	0.505228
CFHR5	Q9BXR6	complement factor H-related 5	Complement factor H-related protein 5	SeqId_16055_3	22	Liver	0.714408	0.467742	1.09115	0.119637	0.505742
PRSS1	P07477	Trypsin	Trypsin-1	SeqId_3049_61	22	Liver	0.690214	0.432649	1.10111	0.119754	0.505742
ITIH5	Q86UX2	ITIH5	Inter-alpha-trypsin inhibitor heavy chain H5	SeqId_8233_2	22	Liver	1.44505	0.908582	2.29828	0.119935	0.505742
PPARGC1A	Q9UBK2	PRGC1	Peroxisome proliferator-activated receptor gamma coactivator 1-alpha	SeqId_11825_27	22	Liver	1.40636	0.914738	2.16221	0.120207	0.505742
FGB	P02675	Fibrinogen B	Fibrinogen beta chain	SeqId_18890_227	22	Liver	1.40408	0.915113	2.15431	0.120219	0.505742
SULT4A1	Q9BR01	ST4A1	Sulfotransferase 4A1	SeqId_8357_43	22	Liver	1.39505	0.916589	2.12328	0.120285	0.505742
CHST3	Q7LGC8	CHST3	Carbohydrate sulfotransferase 3	SeqId_7189_55	22	Liver	1.40254	0.915296	2.14916	0.120295	0.505742
COL25A1	Q9BXS0	COPA1	Collagen alpha-1(XXV) chain	SeqId_7006_4	22	Liver	1.41839	0.912583	2.20456	0.120318	0.505742
ARHGDIB	P52566	Rho-GDI beta	Rho GDP-dissociation inhibitor 2	SeqId_9846_32	22	Liver	1.43006	0.910607	2.24585	0.120337	0.505742
GSTT1	P30711	GSTT1	Glutathione S-transferase theta-1	SeqId_19230_12	22	Liver	1.3935	0.916664	2.11838	0.120471	0.505875
PTPN7	P35236	PTN7	Tyrosine-protein phosphatase non-receptor type 7	SeqId_14688_6	22	Liver	1.41573	0.912733	2.19592	0.120596	0.505971
ENG	P17813	Endoglin	Endoglin	SeqId_4908_6	22	Liver	1.41814	0.912169	2.20477	0.120739	0.506146
GRB7	Q14451	GRB7	Growth factor receptor-bound protein 7	SeqId_11281_6	22	Liver	0.693642	0.436716	1.10172	0.121232	0.50767
AK2	P54819	KAD2	Adenylate kinase 2, mitochondrial	SeqId_11368_32	22	Liver	1.41424	0.912219	2.19254	0.121308	0.50767
SORCS3	Q9UPU3	SORC3	VPS10 domain-containing receptor SorCS3	SeqId_15637_38	22	Liver	0.674166	0.409302	1.11043	0.121477	0.507916
BDNF	P23560	BDNF	Brain-derived neurotrophic factor	SeqId_14047_78	22	Liver	1.42944	0.909347	2.24698	0.121572	0.507916
AIP	O00170	AIP	AH receptor-interacting protein	SeqId_3839_60	22	Liver	1.41953	0.910637	2.21282	0.121934	0.508427
RBP4	P02753	RBP	Retinol-binding protein 4	SeqId_15633_6	22	Liver	0.69605	0.439728	1.10178	0.122026	0.508427
NRAC	Q8N912	NRAC	Nutritionally-regulated adipose and cardiac enriched protein homolog	SeqId_13464_8	22	Liver	0.720062	0.474802	1.09201	0.122172	0.508427
RNF146	Q9NTX7	RN146	E3 ubiquitin-protein ligase RNF146	SeqId_11401_181	22	Liver	0.68234	0.420228	1.10794	0.122219	0.508427
TFRC	P02786	TR:ECD	Transferrin receptor protein 1:Extracellular domain	SeqId_8795_48	22	Liver	0.683047	0.421179	1.10773	0.122286	0.508427
C1QL1	O75973	C1QRF	C1q-related factor	SeqId_6404_20	22	Liver	1.42146	0.909637	2.22125	0.122552	0.508427
SIRPB1	O00241	SIRB1	Signal-regulatory protein beta-1	SeqId_6247_9	22	Liver	1.42974	0.90818	2.25082	0.122584	0.508427
KPNA6	O60684	IMA7	Importin subunit alpha-7	SeqId_13969_24	22	Liver	1.36138	0.920164	2.01417	0.122669	0.508427
THBS4	P35443	TSP4	Thrombospondin-4	SeqId_3340_53	22	Liver	0.689695	0.4303	1.10546	0.12272	0.508427
UTS2R	Q9UKP6	UR2R	Urotensin-2 receptor	SeqId_13530_5	22	Liver	0.709728	0.459147	1.09706	0.122808	0.508427
TNFSF12	O43508	TWEAK	Tumor necrosis factor ligand superfamily member 12	SeqId_5939_42	22	Liver	0.6966	0.440086	1.10263	0.122823	0.508427
CRKL	P46109	CRKL	Crk-like protein	SeqId_9877_28	22	Liver	0.697225	0.440714	1.10303	0.12332	0.510058
APOA1	P02647	Apo A-I	Apolipoprotein A-I	SeqId_2750_3	22	Liver	1.40285	0.911864	2.15819	0.123513	0.510431
PQBP1	O60828	PQBP1	Polyglutamine-binding protein 1	SeqId_11432_11	22	Liver	0.698347	0.442035	1.10328	0.123861	0.511444
BNIP3	Q12983	BNIP3	BCL2/adenovirus E1B 19 kDa protein-interacting protein 3	SeqId_7045_4	22	Liver	0.686893	0.425627	1.10853	0.124037	0.511554
MDM4	O15151	MDM4	Protein Mdm4	SeqId_13229_20	22	Liver	1.38117	0.915159	2.08449	0.124094	0.511554
VAMP8	Q9BV40	VAMP8	Vesicle-associated membrane protein 8	SeqId_7064_2	22	Liver	0.686993	0.425538	1.10909	0.124464	0.512639
OSMR	Q99650	OSMR	Oncostatin-M-specific receptor subunit beta	SeqId_10892_8	22	Liver	1.42507	0.906711	2.23978	0.124664	0.512639
SPOP	O43791	SPOP	Speckle-type POZ protein	SeqId_13727_44	22	Liver	1.40252	0.910715	2.1599	0.124668	0.512639
DEFB125	Q8N687	DB125	Beta-defensin 125	SeqId_9486_13	22	Liver	1.43561	0.904636	2.27824	0.124872	0.513051
SEMA4F	O95754	SEM4F	Semaphorin-4F	SeqId_9932_49	22	Liver	0.710869	0.459606	1.0995	0.125099	0.513128
DDT	P30046	D-dopachrome decarboxylase	D-dopachrome decarboxylase	SeqId_19237_17	22	Liver	1.3915	0.91209	2.12291	0.125268	0.513128
SYTL1	Q8IYJ3	SYTL1	Synaptotagmin-like protein 1	SeqId_12892_10	22	Liver	0.676753	0.410794	1.1149	0.125282	0.513128
C1QL4	Q86Z23	C1QL4	Complement C1q-like protein 4	SeqId_7132_55	22	Liver	1.40356	0.909863	2.16513	0.125305	0.513128
RNF34	Q969K3	RNF34	E3 ubiquitin-protein ligase RNF34	SeqId_13386_248	22	Liver	1.3905	0.912056	2.11991	0.125483	0.513433
SEL1L2	Q5TEA6	SE1L2	Protein sel-1 homolog 2	SeqId_9082_25	22	Liver	1.40028	0.909737	2.15533	0.125998	0.51421
PGM2	Q96G03	PGM2	Phosphoglucomutase-2	SeqId_18330_7	22	Liver	1.40125	0.909428	2.15904	0.126126	0.51421
THSD7A	Q9UPZ6	THS7A:TSP type-1 domain 6	Thrombospondin type-1 domain-containing protein 7A:Thrombospondin type-1 domain 6	SeqId_11174_8	22	Liver	1.39589	0.910348	2.14039	0.126186	0.51421
HGD	Q93099	HGD	Homogentisate 1,2-dioxygenase	SeqId_9832_33	22	Liver	1.38304	0.912558	2.09609	0.126349	0.51421
APOA4	P06727	Apo A-IV	Apolipoprotein A-IV	SeqId_17685_9	22	Liver	0.710517	0.458403	1.10129	0.126388	0.51421
HSF1	Q00613	HSF1	Heat shock factor protein 1	SeqId_11616_9	22	Liver	0.703675	0.448288	1.10455	0.126582	0.51421
SLC4A8	Q2Y0W8	S4A8	Electroneutral sodium bicarbonate exchanger 1	SeqId_12798_46	22	Liver	0.710912	0.458869	1.1014	0.126609	0.51421
UBE2G2	P60604	UB2G2	Ubiquitin-conjugating enzyme E2 G2	SeqId_9199_6	22	Liver	0.719149	0.471091	1.09782	0.126621	0.51421
SYTL4	Q96C24	SYTL4:C2 2	Synaptotagmin-like protein 4:Ca2+-dependent membrane-targeting module 2	SeqId_11563_51	22	Liver	1.39661	0.909691	2.14415	0.126697	0.51421
SCAMP5	Q8TAC9	SCAM5	Secretory carrier-associated membrane protein 5	SeqId_13509_5	22	Liver	1.38668	0.911518	2.10953	0.126711	0.51421
IL26	Q9NPH9	IL-26	Interleukin-26	SeqId_16760_2	22	Liver	0.70081	0.443992	1.10618	0.126845	0.514333
ENPP7	Q6UWV6	ENPP7	Ectonucleotide pyrophosphatase/phosphodiesterase family member 7	SeqId_4435_66	22	Liver	1.42352	0.904279	2.24092	0.127164	0.515206
COLEC12	Q5KU26	COLEC12	Collectin-12	SeqId_5457_5	22	Liver	0.700825	0.443699	1.10696	0.127434	0.515543
PCDH9	Q9HC56	PCDH9	Protocadherin-9	SeqId_10558_26	22	Liver	1.39876	0.908512	2.15356	0.127455	0.515543
MAZ	P56270	MAZ	Myc-associated zinc finger protein	SeqId_13436_54	22	Liver	0.699261	0.441218	1.10822	0.127848	0.51573
KCNG4	Q8TDN1	KCNG4	Potassium voltage-gated channel subfamily G member 4	SeqId_13525_17	22	Liver	0.705192	0.449808	1.10557	0.127879	0.51573
NANOG	Q9H9S0	NANOG	Homeobox protein NANOG	SeqId_2732_58	22	Liver	0.714023	0.462703	1.10185	0.128057	0.51573
PTGDS	P41222	PGD2 synthase	Prostaglandin-H2 D-isomerase	SeqId_10514_5	22	Liver	1.37552	0.912259	2.07403	0.128082	0.51573
HSPA13	P48723	STCH	Heat shock 70 kDa protein 13	SeqId_17515_6	22	Liver	1.39061	0.909324	2.12663	0.128154	0.51573
IFNA4	P05014	IFNA4	Interferon alpha-4	SeqId_15405_23	22	Liver	0.693638	0.432934	1.11133	0.128244	0.51573
CBR3	O75828	Carbonyl reductase 3	Carbonyl reductase [NADPH] 3	SeqId_14091_42	22	Liver	0.713325	0.461555	1.10243	0.128273	0.51573
NOP16	Q9Y3C1	NOP16	Nucleolar protein 16	SeqId_18228_30	22	Liver	0.689101	0.426432	1.11357	0.128334	0.51573
FAM3B	P58499	FAM3B	Protein FAM3B	SeqId_9177_6	22	Liver	1.41308	0.904514	2.20759	0.128739	0.516795
LST1	O00453	LST1	Leukocyte-specific transcript 1 protein	SeqId_9531_24	22	Liver	0.711959	0.459218	1.1038	0.128872	0.516795
NANS	Q9NR45	SIAS	Sialic acid synthase	SeqId_17802_4	22	Liver	0.69112	0.428945	1.11354	0.128991	0.516795
CNP	P09543	CN37	2',3'-cyclic-nucleotide 3'-phosphodiesterase	SeqId_6609_22	22	Liver	0.70115	0.443328	1.10891	0.129016	0.516795
SFRP4	Q6FHJ7	SFRP4	Secreted frizzled-related protein 4	SeqId_17447_52	22	Liver	0.673301	0.40394	1.12228	0.129154	0.516928
PIANP	Q8IYJ0	PIANP	PILR alpha-associated neural protein	SeqId_14114_18	22	Liver	0.687653	0.423785	1.11582	0.129453	0.51718
PDIA6	Q15084	PDIA6	Protein disulfide-isomerase A6	SeqId_5650_9	22	Liver	0.703195	0.446031	1.10863	0.129517	0.51718
AMH	P03971	MIS	Muellerian-inhibiting factor	SeqId_4923_79	22	Liver	0.718672	0.468811	1.1017	0.129611	0.51718
SEMG1	P04279	Semenogelin	Semenogelin-1	SeqId_7115_5	22	Liver	0.736251	0.495445	1.0941	0.129768	0.51718
ARG1	P05089	ARGI1	Arginase-1	SeqId_5867_60	22	Liver	0.693187	0.431397	1.11384	0.129916	0.51718
CYB5R1	Q9UHQ9	NB5R1	NADH-cytochrome b5 reductase 1	SeqId_18255_6	22	Liver	0.693406	0.431698	1.11377	0.129938	0.51718
SEMA3B	Q13214	SEM3B	Semaphorin-3B	SeqId_5667_3	22	Liver	1.38611	0.908257	2.11537	0.130067	0.51718
TMEM87B	Q96K49	TM87B	Transmembrane protein 87B	SeqId_13485_20	22	Liver	1.37649	0.910082	2.08193	0.13011	0.51718
FGF12	P61328	FGF-12	Fibroblast growth factor 12	SeqId_4392_54	22	Liver	0.704792	0.448019	1.10873	0.130156	0.51718
NAGLU	P54802	NAG	Alpha-N-acetylglucosaminidase	SeqId_15509_2	22	Liver	1.40406	0.904505	2.17951	0.130371	0.517621
PRSS35	Q8N3Z0	PRS35	Inactive serine protease 35	SeqId_9983_97	22	Liver	0.712336	0.458618	1.10642	0.131077	0.519284
PTGES2	Q9H7Z7	PGES2	Prostaglandin E synthase 2	SeqId_18458_4	22	Liver	0.714853	0.462298	1.10538	0.131179	0.519284
FLRT3	Q9NZU0	FLRT3:CD	Leucine-rich repeat transmembrane protein FLRT3:Cytoplasmic domain	SeqId_9128_34	22	Liver	0.693437	0.431047	1.11555	0.131244	0.519284
SPIN1	Q9Y657	SPIN1	Spindlin-1	SeqId_18210_12	22	Liver	1.39958	0.904425	2.16581	0.131285	0.519284
ANXA2	P07355	annexin II	Annexin A2	SeqId_4961_17	22	Liver	0.718045	0.466945	1.10417	0.131392	0.519284
CSNK1D	P48730	KC1D	Casein kinase I isoform delta	SeqId_11289_31	22	Liver	0.705562	0.448477	1.11002	0.131419	0.519284
ITGB1|ITGA1	P05556|P56199	Integrin a1b1	Integrin alpha-I: beta-1 complex	SeqId_3503_4	22	Liver	1.4022	0.903397	2.17642	0.131791	0.519684
PRMT3	O60678	ANM3	Protein arginine N-methyltransferase 3	SeqId_12696_166	22	Liver	1.41039	0.901705	2.20603	0.1319	0.519684
GCNT2	Q8N0V5	GNT2C	N-acetyllactosaminide beta-1,6-N-acetylglucosaminyl-transferase, isoform C	SeqId_7143_9	22	Liver	0.698886	0.438516	1.11385	0.131918	0.519684
ERLEC1	Q96DZ1	XTP3B	Endoplasmic reticulum lectin 1	SeqId_8957_72	22	Liver	1.38063	0.907325	2.10083	0.132087	0.519684
PSAT1	Q9Y617	SERC	Phosphoserine aminotransferase	SeqId_18342_2	22	Liver	1.40603	0.902133	2.19139	0.132297	0.519684
TBL2	Q9Y4P3	TBL2	Transducin beta-like protein 2	SeqId_11227_31	22	Liver	0.716184	0.463535	1.10654	0.132605	0.519684
GPC1	P35052	Glypican 1	Glypican-1	SeqId_8697_38	22	Liver	0.704589	0.446373	1.11218	0.132717	0.519684
TP53	P04637	p53	Cellular tumor antigen p53	SeqId_6123_69	22	Liver	0.713921	0.460102	1.10776	0.132731	0.519684
IFNA16	P05015	IFN16	Interferon alpha-16	SeqId_6421_52	22	Liver	1.40994	0.900896	2.20663	0.132758	0.519684
KLK11	Q9UBX7	Kallikrein 11	Kallikrein-11	SeqId_2831_29	22	Liver	0.706493	0.449133	1.11132	0.132761	0.519684
CENPW	Q5EE01	CENPW	Centromere protein W	SeqId_8864_59	22	Liver	1.38211	0.906175	2.108	0.132955	0.519684
LOXL3	P58215	LOXL3	Lysyl oxidase homolog 3	SeqId_15427_35	22	Liver	1.41129	0.90035	2.21219	0.13303	0.519684
CD160	O95971	BY55	CD160 antigen	SeqId_17677_47	22	Liver	0.697688	0.436162	1.11603	0.133102	0.519684
U2AF2	P26368	U2AF2	Splicing factor U2AF 65 kDa subunit	SeqId_13577_25	22	Liver	1.40391	0.901623	2.18601	0.133193	0.519684
CCS	O14618	CCS	Copper chaperone for superoxide dismutase	SeqId_13068_139	22	Liver	0.708736	0.452085	1.11109	0.133412	0.519684
ACAA1	P09110	THIK	3-ketoacyl-CoA thiolase, peroxisomal	SeqId_17782_23	22	Liver	1.38771	0.904595	2.12883	0.133422	0.519684
ARL2BP	Q9Y2Y0	AR2BP	ADP-ribosylation factor-like protein 2-binding protein	SeqId_18407_36	22	Liver	1.43163	0.895996	2.28747	0.133435	0.519684
APLP2	Q06481	APLP2	Amyloid-like protein 2	SeqId_10627_87	22	Liver	1.43174	0.895817	2.28829	0.133581	0.519684
RNASE13	Q5GAN3	RNS13	Probable inactive ribonuclease-like protein 13	SeqId_6424_2	22	Liver	1.37633	0.906662	2.08928	0.133643	0.519684
SERPINB4	P48594	SCCA2	Serpin B4	SeqId_15444_45	22	Liver	0.71066	0.454762	1.11055	0.133714	0.519684
ERVV-1	B6SEH8	ERVV1	Endogenous retrovirus group V member 1 Env polyprotein	SeqId_12531_5	22	Liver	1.40174	0.90142	2.17975	0.133807	0.519684
PIP4K2A	P48426	PI42A	Phosphatidylinositol 5-phosphate 4-kinase type-2 alpha	SeqId_12697_30	22	Liver	1.39412	0.90291	2.15257	0.133828	0.519684
UBE2C	O00762	UBE2C	Ubiquitin-conjugating enzyme E2 C	SeqId_12556_7	22	Liver	1.38774	0.903912	2.13055	0.1341	0.520332
CHCHD10	Q8WYQ3	CHC10	Coiled-coil-helix-coiled-coil-helix domain-containing protein 10, mitochondrial	SeqId_11270_17	22	Liver	1.39809	0.901697	2.16776	0.134245	0.520487
JAKMIP3	Q5VZ66	JKIP3	Janus kinase and microtubule-interacting protein 3	SeqId_9068_17	22	Liver	1.39531	0.901753	2.15901	0.134739	0.521393
PCDH10	Q9P2E7	PCD10:CD	Protocadherin-10:Cytoplasmic domain	SeqId_8780_2	22	Liver	0.693858	0.429793	1.12017	0.134749	0.521393
EHD4	Q9H223	EHD4	EH domain-containing protein 4	SeqId_11421_10	22	Liver	1.41222	0.898328	2.2201	0.134794	0.521393
PLXNB2	O15031	PLXB2	Plexin-B2	SeqId_9216_100	22	Liver	1.45299	0.889841	2.37252	0.135315	0.522892
AZU1	P20160	Azurocidin	Azurocidin	SeqId_14713_46	22	Liver	1.451	0.890101	2.36534	0.135424	0.522892
BICDL1	Q6ZP65	BICR1	Bicaudal D-related protein 1	SeqId_11158_40	22	Liver	0.695476	0.431716	1.12038	0.135498	0.522892
GDF15	Q99988	MIC-1	Growth/differentiation factor 15	SeqId_4374_45	22	Liver	1.4727	0.885452	2.44943	0.13588	0.523238
IRF4	Q15306	IRF4	Interferon regulatory factor 4	SeqId_19564_61	22	Liver	1.40434	0.898634	2.19464	0.13602	0.523238
B4GALT2	O60909	B4GT2	Beta-1,4-galactosyltransferase 2	SeqId_9595_11	22	Liver	0.700631	0.438877	1.1185	0.136028	0.523238
IL4	P05112	IL-4	Interleukin-4	SeqId_2906_55	22	Liver	0.705614	0.446009	1.11632	0.13627	0.523238
SARS1	P49591	SYSC	Serine--tRNA ligase, cytoplasmic	SeqId_18178_13	22	Liver	0.725413	0.475504	1.10667	0.136311	0.523238
ASPH	Q12797	HAAH	Aspartyl/asparaginyl beta-hydroxylase	SeqId_6998_106	22	Liver	0.694914	0.430476	1.12179	0.136324	0.523238
JAML	Q86YT9	JAML1	Junctional adhesion molecule-like	SeqId_5094_62	22	Liver	0.709253	0.451323	1.11459	0.136327	0.523238
SH3BP2	P78314	3BP2	SH3 domain-binding protein 2	SeqId_7769_29	22	Liver	0.712074	0.455285	1.1137	0.136724	0.524255
WSCD2	Q2TBF2	WSCD2	WSC domain-containing protein 2	SeqId_6274_15	22	Liver	0.703349	0.442422	1.11816	0.136804	0.524255
PAK6	Q9NQU5	PAK6	Serine/threonine-protein kinase PAK 6	SeqId_3827_22	22	Liver	1.38466	0.901239	2.12738	0.137437	0.526276
NUDT5	Q9UKK9	NUDT5	ADP-sugar pyrophosphatase	SeqId_17761_2	22	Liver	0.733109	0.486563	1.10458	0.137698	0.526869
HSPA1A	P0DMV8	HSP 70	Heat shock 70 kDa protein 1A	SeqId_6117_4	22	Liver	0.719981	0.466393	1.11145	0.13807	0.527162
ITLN1	Q8WWA0	Omentin	Intelectin-1	SeqId_18830_1	22	Liver	0.736453	0.49154	1.1034	0.138074	0.527162
TNFAIP8	O95379	TFIP8	Tumor necrosis factor alpha-induced protein 8	SeqId_12563_2	22	Liver	0.719979	0.466313	1.11163	0.13822	0.527162
CDC42BPA	Q5VT25	MRCKA	Serine/threonine-protein kinase MRCK alpha	SeqId_12706_2	22	Liver	1.3984	0.897388	2.17914	0.138438	0.527162
RNF122	Q9H9V4	RN122	RING finger protein 122	SeqId_11160_56	22	Liver	1.39423	0.898219	2.16415	0.138473	0.527162
FAM210A	Q96ND0	F210A	Protein FAM210A	SeqId_14593_152	22	Liver	0.706844	0.446655	1.1186	0.138492	0.527162
VPS26A	O75436	VP26A	Vacuolar protein sorting-associated protein 26A	SeqId_19293_6	22	Liver	0.728487	0.479056	1.10779	0.13852	0.527162
SERPINA11	Q86U17	SPA11	Serpin A11	SeqId_9002_36	22	Liver	0.72006	0.466179	1.1122	0.138719	0.527162
SLITRK1	Q96PX8	SLIK1	SLIT and NTRK-like protein 1	SeqId_15539_15	22	Liver	1.43358	0.889902	2.30943	0.138732	0.527162
KREMEN1	Q96MU8	KREM1	Kremen protein 1	SeqId_17331_138	22	Liver	0.715435	0.459121	1.11484	0.138969	0.527657
SLC6A9	P48067	SC6A9	Sodium- and chloride-dependent glycine transporter 1	SeqId_11653_69	22	Liver	0.723606	0.471236	1.11113	0.139294	0.528012
JAG2	Q9Y219	JAG2	Protein jagged-2	SeqId_5093_47	22	Liver	0.702617	0.440045	1.12186	0.139315	0.528012
IGDCC3	Q8IVU1	IGDC3:ECD	Immunoglobulin superfamily DCC subclass member 3:Extracellular domain	SeqId_7118_24	22	Liver	0.704945	0.443357	1.12088	0.139483	0.528012
APLP1	P51693	Amyloid-like protein 1	Amyloid-like protein 1	SeqId_7210_25	22	Liver	0.704894	0.443222	1.12105	0.139599	0.528012
ZFP91	Q96JP5	ZFP91	E3 ubiquitin-protein ligase ZFP91	SeqId_13651_54	22	Liver	1.37772	0.900525	2.10778	0.139669	0.528012
CXCL14	O95715	BRAK	C-X-C motif chemokine 14	SeqId_5730_60	22	Liver	0.713462	0.455805	1.11677	0.139702	0.528012
KIR2DS2	P43631	KI2S2	Killer cell immunoglobulin-like receptor 2DS2	SeqId_10428_1	22	Liver	1.39237	0.897082	2.16112	0.140003	0.528745
MAPK9	P45984	JNK2	Mitogen-activated protein kinase 9	SeqId_15604_18	22	Liver	0.71614	0.459565	1.11596	0.140153	0.528909
VARS1	P26640	SYVC	Valine--tRNA ligase	SeqId_13083_18	22	Liver	0.731343	0.482458	1.10862	0.140438	0.529583
MTHFD1	P11586	C1TC	C-1-tetrahydrofolate synthase, cytoplasmic	SeqId_12575_30	22	Liver	1.3945	0.896048	2.17022	0.140589	0.529747
DNMT3L	Q9UJW3	DNM3L	DNA (cytosine-5)-methyltransferase 3-like	SeqId_19142_39	22	Liver	1.36909	0.901198	2.0799	0.140911	0.529975
BTC	P35070	BTC	Betacellulin	SeqId_13088_397	22	Liver	0.725075	0.472625	1.11237	0.140942	0.529975
SUN5	Q8TC36	SPA4L	SUN domain-containing protein 5	SeqId_11260_47	22	Liver	0.718083	0.462008	1.11609	0.14106	0.529975
RSRP1	Q9BUV0	CA063	Arginine/serine-rich protein 1	SeqId_9050_170	22	Liver	1.41957	0.890164	2.26381	0.141192	0.529975
IFNGR2	P38484	INGR2:ECD	Interferon gamma receptor 2:Extracellular domain	SeqId_9180_6	22	Liver	0.715444	0.457974	1.11766	0.141226	0.529975
DNAJA2	O60884	DNJA2	DnaJ homolog subfamily A member 2	SeqId_11582_63	22	Liver	0.72382	0.470536	1.11344	0.141301	0.529975
ABCC6	O95255	MRP6	Multidrug resistance-associated protein 6	SeqId_8935_22	22	Liver	0.705299	0.442882	1.1232	0.141398	0.529975
CCL15	Q16663	MIP-5	C-C motif chemokine 15	SeqId_18289_16	22	Liver	1.41221	0.891242	2.2377	0.141638	0.530473
LCN2	P80188	Lipocalin 2	Neutrophil gelatinase-associated lipocalin	SeqId_2836_68	22	Liver	0.720311	0.464976	1.11586	0.141807	0.530706
ADGRG5	Q8IZF4	GP114	Adhesion G-protein coupled receptor G5	SeqId_4551_72	22	Liver	1.36877	0.900317	2.08097	0.141914	0.530706
GMNN	O75496	GEMI	Geminin	SeqId_17703_40	22	Liver	1.36796	0.900202	2.07878	0.142225	0.531421
PVRIG	Q6DKI7	PVRIG	Transmembrane protein PVRIG	SeqId_6464_40	22	Liver	1.38293	0.896827	2.13252	0.14232	0.531421
TEC	P42680	TEC	Tyrosine-protein kinase Tec	SeqId_16079_2	22	Liver	1.42108	0.888252	2.27352	0.142718	0.532276
CPZ	Q66K79	CBPZ	Carboxypeptidase Z	SeqId_6493_9	22	Liver	1.35745	0.902038	2.04279	0.142764	0.532276
FXR1	P51114	FXR1	Fragile X mental retardation syndrome-related protein 1	SeqId_13076_4	22	Liver	0.706381	0.443611	1.1248	0.143055	0.53296
CASP8	Q14790	Caspase-8	Caspase-8	SeqId_18158_45	22	Liver	1.36253	0.900443	2.06175	0.143255	0.533306
DEFA5	Q01523	HD-5	Defensin-5	SeqId_16785_45	22	Liver	1.38225	0.89567	2.13315	0.143665	0.534416
CPE	P16870	CBPE	Carboxypeptidase E	SeqId_5343_74	22	Liver	1.38573	0.894801	2.14601	0.143769	0.534416
TNFSF14	O43557	LIGHT	Tumor necrosis factor ligand superfamily member 14	SeqId_5355_69	22	Liver	1.34601	0.903583	2.00508	0.143912	0.534488
HAVCR1	Q96D42	TIM-1	Hepatitis A virus cellular receptor 1	SeqId_9021_1	22	Liver	1.41226	0.888798	2.244	0.144004	0.534488
COQ8B	Q96D53	ADCK4	AarF domain-containing protein kinase 4	SeqId_9794_17	22	Liver	0.713497	0.453527	1.12248	0.144233	0.534936
SPINK5	Q9NQ38	SPINK5	Serine protease inhibitor Kazal-type 5	SeqId_8028_22	22	Liver	0.69843	0.431275	1.13107	0.144498	0.535519
SULT1C2	O00338	ST1C2	Sulfotransferase 1C2	SeqId_17811_78	22	Liver	1.35975	0.899747	2.05493	0.144681	0.535789
TAFA1	Q7Z5A9	F19A1	Protein FAM19A1	SeqId_5753_21	22	Liver	0.714528	0.454732	1.12275	0.144885	0.535789
LRRC25	Q8N386	LRC25:ECD	Leucine-rich repeat-containing protein 25:Extracellular domain	SeqId_9317_4	22	Liver	0.710504	0.448718	1.12502	0.144948	0.535789
ATP1B4	Q9UN42	AT1B4	Protein ATP1B4	SeqId_9933_49	22	Liver	1.38903	0.892865	2.16091	0.145004	0.535789
WWC1	Q8IX03	WWC1	Protein KIBRA	SeqId_18284_77	22	Liver	1.37178	0.896361	2.09936	0.145383	0.536789
EPDR1	Q9UM22	EPDR1	Mammalian ependymin-related protein 1	SeqId_9040_144	22	Liver	1.36669	0.897281	2.08167	0.145632	0.537061
HINT1	P49773	HINT1	Histidine triad nucleotide-binding protein 1	SeqId_5900_11	22	Liver	0.72823	0.475042	1.11636	0.145673	0.537061
HEBP1	Q9NRV9	HEBP1	Heme-binding protein 1	SeqId_18225_13	22	Liver	0.707967	0.444535	1.12751	0.145793	0.537105
CHL1	O00533	CHL1	Neural cell adhesion molecule L1-like protein	SeqId_8958_51	22	Liver	0.696942	0.428387	1.13385	0.145924	0.537189
DIRAS3	O95661	ARHI	GTP-binding protein Di-Ras3	SeqId_12406_119	22	Liver	1.38523	0.892443	2.15011	0.146304	0.538186
HPX	P02790	Hemopexin	Hemopexin	SeqId_15347_12	22	Liver	1.41146	0.886373	2.2476	0.146542	0.538288
SH2D3C	Q8N5H7	SH2D3	SH2 domain-containing protein 3C	SeqId_12704_26	22	Liver	1.3926	0.890528	2.17773	0.14657	0.538288
PRDM1	O75626	PRDM1	PR domain zinc finger protein 1	SeqId_14197_2	22	Liver	0.718979	0.460498	1.12255	0.146658	0.538288
IL1RN	P18510	IL-1Ra	Interleukin-1 receptor antagonist protein	SeqId_5353_89	22	Liver	1.36847	0.895175	2.092	0.147442	0.54047
SRP14	P37108	SRP14	Signal recognition particle 14 kDa protein	SeqId_17510_7	22	Liver	0.707032	0.442297	1.13022	0.14747	0.54047
CUTC	Q9NTM9	CUTC	Copper homeostasis protein cutC homolog	SeqId_15315_64	22	Liver	1.38447	0.891321	2.15046	0.147637	0.540631
IL23A|IL12B	Q9NPF7|P29460	IL-23	Interleukin-23	SeqId_10365_132	22	Liver	1.39639	0.88843	2.19478	0.14783	0.540631
EIF4A2	Q14240	IF4A2	Eukaryotic initiation factor 4A-II	SeqId_18824_7	22	Liver	0.707354	0.442538	1.13064	0.147927	0.540631
NLGN3	Q9NZ94	NLGN3	Neuroligin-3	SeqId_17427_26	22	Liver	0.736507	0.486677	1.11458	0.147951	0.540631
TIMM50	Q3ZCQ8	TIM50	Mitochondrial import inner membrane translocase subunit TIM50	SeqId_7743_5	22	Liver	1.36785	0.894536	2.0916	0.148277	0.541048
ESRRA	P11474	ERRalpha	Steroid hormone receptor ERR1	SeqId_9873_17	22	Liver	1.36187	0.895927	2.07013	0.148283	0.541048
LTB|LTA	Q06643|P01374	Lymphotoxin a1/b2	Lymphotoxin alpha1:beta2	SeqId_3505_6	22	Liver	1.40316	0.885962	2.22229	0.148774	0.542439
STK17B	O94768	DRAK2	Serine/threonine-protein kinase 17B	SeqId_8399_6	22	Liver	0.72208	0.464019	1.12366	0.148954	0.542695
CA10	Q9NS85	Carbonic Anhydrase X	Carbonic anhydrase-related protein 10	SeqId_13666_222	22	Liver	1.42257	0.881242	2.29642	0.149141	0.542835
ECH1	Q13011	ECH1	Delta(3,5)-Delta(2,4)-dienoyl-CoA isomerase, mitochondrial	SeqId_12662_82	22	Liver	0.736156	0.485312	1.11666	0.149599	0.542835
MAX	P61244	MAX	Protein max	SeqId_12411_60	22	Liver	1.33645	0.900595	1.98325	0.149837	0.542835
CD68	P34810	CD68	Macrosialin	SeqId_18922_27	22	Liver	1.37481	0.891403	2.12036	0.149879	0.542835
GDF10	P55107	BMP-3b	Growth/differentiation factor 10	SeqId_16749_79	22	Liver	0.718768	0.458548	1.12666	0.149879	0.542835
TEPSIN	Q96N21	AP4AT	AP-4 complex accessory subunit tepsin	SeqId_7947_19	22	Liver	0.714874	0.452659	1.12898	0.149967	0.542835
RHPN2	Q8IUC4	RHPN2	Rhophilin-2	SeqId_11439_88	22	Liver	1.39492	0.886647	2.19458	0.149972	0.542835
ACVRL1	P37023	ALK-1	Serine/threonine-protein kinase receptor R3	SeqId_16318_12	22	Liver	0.700022	0.430727	1.13768	0.150041	0.542835
COL9A1	P20849	CO9A1	Collagen alpha-1(IX) chain	SeqId_15466_30	22	Liver	1.37101	0.891932	2.10742	0.150263	0.542835
SERPINB1	P30740	Serpin B1	Leukocyte elastase inhibitor	SeqId_10737_96	22	Liver	0.72405	0.466287	1.12431	0.15039	0.542835
CYRIB	Q9NUQ9	FA49B	Protein FAM49B	SeqId_19176_27	22	Liver	0.730471	0.476086	1.12078	0.150452	0.542835
IRAG1	Q9Y6F6	MRVI1	Protein MRVI1	SeqId_8255_34	22	Liver	0.709514	0.444376	1.13285	0.150573	0.542835
CYP3A4	P08684	Cytochrome P450 3A4	Cytochrome P450 3A4	SeqId_2943_5	22	Liver	0.722093	0.463214	1.12566	0.150591	0.542835
FAM241B	Q96D05	CJ035	Uncharacterized protein C10orf35	SeqId_8220_15	22	Liver	1.3687	0.892143	2.09981	0.150622	0.542835
CD274	Q9NZQ7	B7-H1	Programmed cell death 1 ligand 1	SeqId_5060_62	22	Liver	1.35548	0.895284	2.05223	0.150635	0.542835
TOX3	O15405	TOX3	TOX high mobility group box family member 3	SeqId_12717_65	22	Liver	0.715741	0.453556	1.12949	0.150756	0.542875
GNPTG	Q9UJJ9	GNPTG	N-acetylglucosamine-1-phosphotransferase subunit gamma	SeqId_10666_7	22	Liver	1.37436	0.890534	2.12104	0.150908	0.543027
MED4	Q9NPJ6	MED4	Mediator of RNA polymerase II transcription subunit 4	SeqId_14021_81	22	Liver	0.713214	0.44941	1.13187	0.151486	0.543131
CSNK2B	P67870	CSK2B	Casein kinase II subunit beta	SeqId_11330_15	22	Liver	1.39627	0.884656	2.20376	0.151676	0.543131
TAF10	Q12962	TAF10	Transcription initiation factor TFIID subunit 10	SeqId_18270_10	22	Liver	1.36742	0.89136	2.09772	0.151788	0.543131
NXF1	Q9UBU9	NXF1	Nuclear RNA export factor 1	SeqId_12453_161	22	Liver	0.708749	0.442619	1.13489	0.151802	0.543131
HNRNPK	P61978	hnRNP K	Heterogeneous nuclear ribonucleoprotein K	SeqId_19333_4	22	Liver	0.724203	0.465775	1.12602	0.151874	0.543131
ADAM17	P78536	ADAM 17:CD	Disintegrin and metalloproteinase domain-containing protein 17:Cytoplasmic domain	SeqId_8882_1	22	Liver	1.37862	0.88852	2.13904	0.151968	0.543131
NAP1L1	P55209	NP1L1	Nucleosome assembly protein 1-like 1	SeqId_13636_20	22	Liver	1.3883	0.886135	2.17505	0.152068	0.543131
APBB1	O00213	APBB1:PID 2	Amyloid beta A4 precursor protein-binding family B member 1:Phosphotyrosine Interaction Domain 2	SeqId_14206_28	22	Liver	1.38054	0.887947	2.14642	0.152089	0.543131
KAZALD1	Q96I82	KAZD1	Kazal-type serine protease inhibitor domain-containing protein 1	SeqId_7144_234	22	Liver	1.42244	0.878029	2.30441	0.152271	0.543131
NFASC	O94856	NFASC	Neurofascin	SeqId_7179_69	22	Liver	1.34083	0.897261	2.00367	0.152418	0.543131
SLITRK4	Q8IW52	SLIK4	SLIT and NTRK-like protein 4	SeqId_7139_14	22	Liver	0.648276	0.358016	1.17386	0.152479	0.543131
RPL30	P62888	RL30	60S ribosomal protein L30	SeqId_12478_15	22	Liver	0.738188	0.487044	1.11884	0.152503	0.543131
PTCHD3	Q3KNS1	PTHD3	Patched domain-containing protein 3	SeqId_13517_3	22	Liver	1.36036	0.892329	2.07389	0.15258	0.543131
ST8SIA3	O43173	SIA8C	Sia-alpha-2,3-Gal-beta-1,4-GlcNAc-R:alpha 2,8-sialyltransferase	SeqId_6929_10	22	Liver	1.33992	0.897343	2.00077	0.152582	0.543131
FAM172A	Q8WUF8	F172A	Protein FAM172A	SeqId_5615_62	22	Liver	0.696637	0.424472	1.14331	0.152674	0.543131
EPHA7	Q15375	EPHA7	Ephrin type-A receptor 7	SeqId_15580_2	22	Liver	1.39692	0.883484	2.20875	0.15271	0.543131
ATAD2	Q6PL18	ATAD2	ATPase family AAA domain-containing protein 2	SeqId_13043_157	22	Liver	0.719509	0.45819	1.12986	0.1528	0.543131
GLYAT	Q6IB77	GLYAT	Glycine N-acyltransferase	SeqId_19506_6	22	Liver	1.32235	0.90116	1.9404	0.153268	0.543935
CPN2	P22792	CPN2	Carboxypeptidase N subunit 2	SeqId_6415_90	22	Liver	0.728661	0.47187	1.1252	0.15332	0.543935
L1CAM	P32004	NCAM-L1	Neural cell adhesion molecule L1	SeqId_4246_40	22	Liver	0.710745	0.444669	1.13603	0.153589	0.543935
FCN2	Q15485	FCN2	Ficolin-2	SeqId_13717_15	22	Liver	0.724617	0.465515	1.12793	0.153648	0.543935
CAPSL	Q8WWF8	CAPSL	Calcyphosin-like protein	SeqId_13688_2	22	Liver	1.35991	0.891404	2.07465	0.15371	0.543935
KCNE5	Q9UJ90	KCE1L:N-term	Potassium voltage-gated channel subfamily E regulatory beta subunit 5:N-term, opposite side of membrane	SeqId_8756_41	22	Liver	1.37638	0.887338	2.13494	0.153776	0.543935
CLCF1|CRLF1	Q9UBD9|O75462	CLF-1/CLC Complex	Cytokine receptor-like factor 1:Cardiotrophin-like cytokine factor 1 Complex	SeqId_2607_54	22	Liver	0.740719	0.490344	1.11894	0.153855	0.543935
CFH	P08603	Factor H	Complement factor H	SeqId_4159_130	22	Liver	1.40811	0.879616	2.25414	0.153961	0.543935
ANGPT4	Q9Y264	Angiopoietin-4	Angiopoietin-4	SeqId_2500_2	22	Liver	0.709198	0.44216	1.13751	0.154014	0.543935
SIRPB2	Q5JXA9	SIRB2	Signal-regulatory protein beta-2	SeqId_5669_26	22	Liver	0.71929	0.457153	1.13174	0.154206	0.544224
NTN1	O95631	NET1	Netrin-1	SeqId_6649_51	22	Liver	0.714753	0.450275	1.13458	0.154319	0.544235
MAMDC2	Q7Z304	MAMC2	MAM domain-containing protein 2	SeqId_6119_14	22	Liver	0.714083	0.449042	1.13556	0.154777	0.545262
RAD51D	O75771	RA51D	DNA repair protein RAD51 homolog 4	SeqId_12554_10	22	Liver	0.720414	0.458521	1.13189	0.154865	0.545262
FGF8	P55075	FGF-8B	Fibroblast growth factor 8 isoform B	SeqId_2443_10	22	Liver	1.33841	0.895658	2.00004	0.15494	0.545262
TMPO	P42167	LAP2B	Lamina-associated polypeptide 2, isoforms beta/gamma	SeqId_8265_225	22	Liver	0.722299	0.461272	1.13104	0.155078	0.545361
RIDA	P52758	Ribonuclease UK114	Ribonuclease UK114	SeqId_14636_25	22	Liver	1.37404	0.886555	2.12956	0.155208	0.54543
CEACAM7	Q14002	CEAM7	Carcinoembryonic antigen-related cell adhesion molecule 7	SeqId_7184_13	22	Liver	0.741864	0.491417	1.11995	0.155342	0.545514
PPY	P01298	PH	Pancreatic hormone	SeqId_4588_1	22	Liver	0.716204	0.451688	1.13563	0.155833	0.545644
DDX23	Q9BUQ8	DDX23	Probable ATP-dependent RNA helicase DDX23	SeqId_13946_8	22	Liver	1.34737	0.892548	2.03396	0.155901	0.545644
RBP7	Q96R05	RET7	Retinoid-binding protein 7	SeqId_14208_3	22	Liver	0.72323	0.462243	1.13157	0.155964	0.545644
MICALL2	Q8IY33	MILK2	MICAL-like protein 2	SeqId_12891_1	22	Liver	1.35093	0.891574	2.04696	0.155987	0.545644
CKMT2	P17540	KCRS	Creatine kinase S-type, mitochondrial	SeqId_18197_97	22	Liver	0.721718	0.459906	1.13257	0.156042	0.545644
CLEC6A	Q6EIG7	CLC6A	C-type lectin domain family 6 member A	SeqId_6911_103	22	Liver	0.700498	0.42835	1.14555	0.156045	0.545644
LGALS1	P09382	Galectin-1	Galectin-1	SeqId_8046_9	22	Liver	1.38115	0.883865	2.1582	0.156214	0.545644
CISD1	Q9NZ45	ZCD1	CDGSH iron-sulfur domain-containing protein 1	SeqId_7745_3	22	Liver	0.731456	0.474681	1.12713	0.15633	0.545644
CYB5A	P00167	Cytochrome b5	Cytochrome b5	SeqId_11287_14	22	Liver	1.33802	0.894486	2.0015	0.1564	0.545644
FCN3	O75636	Ficolin-3	Ficolin-3	SeqId_5462_62	22	Liver	1.3519	0.890886	2.05149	0.15648	0.545644
NRG3	P56975	NRG3	Pro-neuregulin-3, membrane-bound isoform	SeqId_10981_56	22	Liver	1.35389	0.890286	2.05891	0.156591	0.545646
HSF2BP	O75031	HSF2B	Heat shock factor 2-binding protein	SeqId_19139_3	22	Liver	1.40498	0.877506	2.24952	0.156812	0.545784
CELA1	Q9UNI1	ELA1	Chymotrypsin-like elastase family member 1	SeqId_6107_3	22	Liver	1.38283	0.88267	2.1664	0.157033	0.545784
NPW	Q8N729	Neuropeptide W	Neuropeptide W	SeqId_9986_14	22	Liver	1.38124	0.882973	2.16069	0.157124	0.545784
TRDMT1	O14717	TRDMT	tRNA (cytosine(38)-C(5))-methyltransferase	SeqId_12635_9	22	Liver	0.726108	0.466003	1.13139	0.157234	0.545784
ACADL	P28330	ACADL	Long-chain specific acyl-CoA dehydrogenase, mitochondrial	SeqId_17857_6	22	Liver	0.722652	0.460729	1.13348	0.157235	0.545784
PKP2	Q99959	PKP2	Plakophilin-2	SeqId_14067_6	22	Liver	0.71099	0.443065	1.14093	0.157481	0.545784
SFTPD	P35247	SP-D	Pulmonary surfactant-associated protein D	SeqId_19590_46	22	Liver	0.71839	0.454138	1.1364	0.157504	0.545784
PCDHB10	Q9UN67	PCDBA	Protocadherin beta-10	SeqId_9963_19	22	Liver	1.36988	0.885328	2.11963	0.15762	0.545784
GMPS	P49915	GUAA	GMP synthase [glutamine-hydrolyzing]	SeqId_18184_28	22	Liver	0.736702	0.482198	1.12553	0.157622	0.545784
GATD3A	P0DPI2	ES1	ES1 protein homolog, mitochondrial	SeqId_5981_6	22	Liver	1.34714	0.890706	2.03748	0.158042	0.546857
PCK1	P35558	PCKGC	Phosphoenolpyruvate carboxykinase, cytosolic [GTP]	SeqId_18182_24	22	Liver	1.34056	0.892273	2.01409	0.158189	0.546985
NDE1	Q9NXR1	NDE1	Nuclear distribution protein nudE homolog 1	SeqId_9765_4	22	Liver	0.745256	0.495048	1.12192	0.1589	0.549058
IMPDH2	P12268	IMDH2	Inosine-5'-monophosphate dehydrogenase 2	SeqId_5250_53	22	Liver	0.739283	0.485395	1.12597	0.159346	0.549768
A2ML1	A8K2U0	A2ML1	Alpha-2-macroglobulin-like protein 1	SeqId_15482_12	22	Liver	1.38681	0.879345	2.18714	0.159475	0.549768
IQCF1	Q8N6M8	IQCF1	IQ domain-containing protein F1	SeqId_7991_54	22	Liver	0.734327	0.47755	1.12917	0.15954	0.549768
CDC34	P49427	UB2R1	Ubiquitin-conjugating enzyme E2 R1	SeqId_12532_28	22	Liver	1.38086	0.880763	2.16491	0.159549	0.549768
LTB4R	Q15722	LT4R1	Leukotriene B4 receptor 1	SeqId_13477_65	22	Liver	0.714766	0.447482	1.1417	0.159908	0.550045
CD226	Q15762	CD226	CD226 antigen	SeqId_5062_60	22	Liver	1.35837	0.886135	2.08227	0.159921	0.550045
HTR6	P50406	5HT6R	5-hydroxytryptamine receptor 6	SeqId_13561_5	22	Liver	1.38419	0.879535	2.17839	0.159963	0.550045
CRISPLD2	Q9H0B8	CRLD2	Cysteine-rich secretory protein LCCL domain-containing 2	SeqId_5691_2	22	Liver	0.723526	0.460518	1.13674	0.160329	0.550579
C6	P13671	C6	Complement component C6	SeqId_4127_75	22	Liver	0.734063	0.476745	1.13027	0.16034	0.550579
FASN	P49327	Fatty acid synthase	Fatty acid synthase	SeqId_8403_18	22	Liver	0.728113	0.467412	1.13422	0.160595	0.551073
HDGF	P51858	HDGF	Hepatoma-derived growth factor	SeqId_8953_47	22	Liver	0.725675	0.4636	1.1359	0.160733	0.551164
DYNLRB2	Q8TF09	DLRB2	Dynein light chain roadblock-type 2	SeqId_17827_53	22	Liver	1.33818	0.890535	2.01086	0.160904	0.55137
SCARF1	Q14162	SREC-I	Scavenger receptor class F member 1	SeqId_5129_12	22	Liver	1.38196	0.878771	2.17328	0.161355	0.552409
LYVE1	Q9Y5Y7	LYVE1	Lymphatic vessel endothelial hyaluronic acid receptor 1	SeqId_3206_4	22	Liver	1.37501	0.880474	2.1473	0.16143	0.552409
NUDT16L1	Q9BRJ7	SDOS	Tudor-interacting repair regulator protein	SeqId_12497_29	22	Liver	0.676239	0.391007	1.16954	0.161612	0.552535
MET	P08581	Met	Hepatocyte growth factor receptor	SeqId_2837_3	22	Liver	1.3781	0.879427	2.15955	0.161702	0.552535
TNS2	Q63HR2	TENC1	Tensin-2	SeqId_11667_29	22	Liver	0.720445	0.455099	1.1405	0.161802	0.552535
NCALD	P61601	NCALD	Neurocalcin-delta	SeqId_17816_58	22	Liver	1.37167	0.880413	2.13703	0.162417	0.553404
TNFRSF14	Q92956	HVEM	Tumor necrosis factor receptor superfamily member 14	SeqId_5352_11	22	Liver	0.731658	0.471956	1.13426	0.162479	0.553404
TNFRSF9	Q07011	4-1BB	Tumor necrosis factor receptor superfamily member 9	SeqId_14025_18	22	Liver	0.725652	0.462689	1.13807	0.1625	0.553404
IFNA2	P01563	IFN-aA	Interferon alpha-2	SeqId_3497_13	22	Liver	0.735501	0.477925	1.1319	0.162503	0.553404
GLRX3	O76003	GLRX3	Glutaredoxin-3	SeqId_16596_25	22	Liver	0.741358	0.486992	1.12859	0.16277	0.553416
THSD1	Q9NS62	THSD1	Thrombospondin type-1 domain-containing protein 1	SeqId_5621_64	22	Liver	1.35274	0.884825	2.0681	0.163012	0.553416
SLAMF7	Q9NQ25	SLAF7	SLAM family member 7	SeqId_5487_7	22	Liver	1.37501	0.87893	2.15108	0.16308	0.553416
ELL	P55199	ELL	RNA polymerase II elongation factor ELL	SeqId_11459_81	22	Liver	0.727651	0.465395	1.13769	0.163233	0.553416
PC	P11498	pyruvate carboxylase	Pyruvate carboxylase, mitochondrial	SeqId_13990_1	22	Liver	1.32974	0.890776	1.98501	0.163268	0.553416
MAGEA6	P43360	MAGE-6	Melanoma-associated antigen 6	SeqId_18205_123	22	Liver	1.34399	0.886857	2.03677	0.16335	0.553416
RCVRN	P35243	RECO	Recoverin	SeqId_14334_3	22	Liver	1.34097	0.887546	2.02604	0.163491	0.553416
TMEM132A	Q24JP5	T132A	Transmembrane protein 132A	SeqId_7871_16	22	Liver	0.738203	0.481645	1.13142	0.163547	0.553416
MTAP	Q13126	MTAP	S-methyl-5'-thioadenosine phosphorylase	SeqId_9910_9	22	Liver	0.737593	0.480661	1.13187	0.163601	0.553416
RASA1	P20936	RASA1	Ras GTPase-activating protein 1	SeqId_5481_16	22	Liver	0.725939	0.462572	1.13925	0.163623	0.553416
KLRG2	A4D1S0	KLRG2:N-term	Killer cell lectin-like receptor subfamily G member 2:N-term	SeqId_10762_2	22	Liver	1.3478	0.885334	2.05185	0.16392	0.554042
ORC6	Q9Y5N6	ORC6	Origin recognition complex subunit 6	SeqId_12389_4	22	Liver	0.721531	0.455587	1.14272	0.164133	0.554132
HCAR2	Q8TDS4	HCAR2	Hydroxycarboxylic acid receptor 2	SeqId_13495_48	22	Liver	0.731986	0.471565	1.13622	0.164309	0.554132
NPPB	P16860	N-terminal pro-BNP	N-terminal pro-BNP	SeqId_7655_11	22	Liver	0.683678	0.399992	1.16856	0.164402	0.554132
SCUBE3	Q8IX30	SCUB3	Signal peptide, CUB and EGF-like domain-containing protein 3	SeqId_16773_29	22	Liver	0.719492	0.452316	1.14449	0.164488	0.554132
UCK2	Q9BZX2	UCK2	Uridine-cytidine kinase 2	SeqId_12515_45	22	Liver	0.740564	0.484858	1.13112	0.164578	0.554132
SEMA4A	Q9H3S1	SEM4A	Semaphorin-4A	SeqId_16915_153	22	Liver	1.40294	0.870191	2.26185	0.164709	0.554132
XDH	P47989	XDH	Xanthine dehydrogenase/oxidase	SeqId_11264_33	22	Liver	1.38678	0.874095	2.20016	0.164969	0.554132
IL1RL2	Q9HB29	IL-1Rrp2	Interleukin-1 receptor-like 2	SeqId_2994_71	22	Liver	0.714211	0.444116	1.14857	0.164971	0.554132
IFNA21	P01568	IFN21	Interferon alpha-21	SeqId_15404_3	22	Liver	1.34311	0.885579	2.03702	0.165085	0.554132
TYMS	P04818	TS	Thymidylate synthase	SeqId_5035_7	22	Liver	1.38351	0.874752	2.18815	0.165171	0.554132
APOBEC3G	Q9HC16	ABC3G	DNA dC->dU-editing enzyme APOBEC-3G	SeqId_13930_3	22	Liver	0.71223	0.441048	1.15015	0.165177	0.554132
EID3	Q8N140	EID3	EP300-interacting inhibitor of differentiation 3	SeqId_8079_39	22	Liver	1.36592	0.878786	2.12309	0.165817	0.555716
CEACAM4	O75871	CEAM4	Carcinoembryonic antigen-related cell adhesion molecule 4	SeqId_10910_6	22	Liver	1.34586	0.884139	2.04871	0.165874	0.555716
FHIT	P49789	Fragile histidine triad protein	Bis(5'-adenosyl)-triphosphatase	SeqId_9826_135	22	Liver	1.34516	0.884084	2.04669	0.166156	0.556118
TK1	P04183	Thymidine kinase	Thymidine kinase, cytosolic	SeqId_4301_58	22	Liver	0.742143	0.486544	1.13202	0.166248	0.556118
HOGA1	Q86XE5	HOGA1	4-hydroxy-2-oxoglutarate aldolase, mitochondrial	SeqId_10024_44	22	Liver	0.736042	0.476881	1.13604	0.166362	0.556118
PDE9A	O76083	PDE9A	High affinity cGMP-specific 3',5'-cyclic phosphodiesterase 9A	SeqId_5201_50	22	Liver	0.71925	0.450978	1.14711	0.166443	0.556118
FGFRL1	Q8N441	FGRL1	Fibroblast growth factor receptor-like 1	SeqId_6237_11	22	Liver	1.34244	0.88444	2.0376	0.166602	0.556277
C5orf63	A6NC05	YD286	Glutaredoxin-like protein C5orf63	SeqId_13378_80	22	Liver	1.35792	0.880101	2.09516	0.166735	0.556345
TIAM1	Q13009	TIAM1	T-lymphoma invasion and metastasis-inducing protein 1	SeqId_14035_13	22	Liver	1.35257	0.881409	2.07558	0.166898	0.556351
NOVA1	P51513	NOVA1	RNA-binding protein Nova-1	SeqId_12557_18	22	Liver	1.37247	0.875925	2.1505	0.167024	0.556351
REG3A	Q06141	PAP1	Regenerating islet-derived protein 3-alpha	SeqId_15304_1	22	Liver	0.721107	0.453443	1.14677	0.167157	0.556351
PLXNC1	O60486	PLXC1	Plexin-C1	SeqId_4564_2	22	Liver	1.39004	0.8711	2.21814	0.167208	0.556351
FGF7	P21781	FGF7	Fibroblast growth factor 7	SeqId_4487_1	22	Liver	0.730127	0.467207	1.141	0.167313	0.556351
AIDA	Q96BJ3	CA080	Axin interactor, dorsalization-associated protein	SeqId_17347_80	22	Liver	1.33531	0.885713	2.01313	0.167411	0.556351
NCOA2	Q15596	NCOA2	Nuclear receptor coactivator 2	SeqId_14045_12	22	Liver	1.3516	0.880982	2.07361	0.167675	0.556858
CST6	Q15828	Cystatin M	Cystatin-M	SeqId_14711_27	22	Liver	0.712786	0.440502	1.15338	0.167934	0.557343
ALPG	P10696	PPBN	Alkaline phosphatase, placental-like	SeqId_6706_18	22	Liver	1.37682	0.873425	2.17035	0.16846	0.558714
SULF2	Q8IWU5	SULF2	Extracellular sulfatase Sulf-2	SeqId_8305_18	22	Liver	0.729287	0.465199	1.14329	0.168755	0.55898
PDE4A	P27815	PDE4A	cAMP-specific 3',5'-cyclic phosphodiesterase 4A	SeqId_18918_86	22	Liver	0.742694	0.486195	1.13451	0.16877	0.55898
MYOM3	Q5VTT5	MYOM3	Myomesin-3	SeqId_13966_30	22	Liver	1.33671	0.884064	2.02111	0.168879	0.55898
CRIP2	P52943	CRIP2	Cysteine-rich protein 2	SeqId_9053_16	22	Liver	0.730077	0.466267	1.14315	0.16907	0.559239
DCN	P07585	Bone proteoglycan II	Decorin	SeqId_2666_53	22	Liver	1.32901	0.88588	1.99379	0.169301	0.559287
WFIKKN1	Q96NZ8	WFKN1	WAP, kazal, immunoglobulin, kunitz and NTR domain-containing protein 1	SeqId_3191_50	22	Liver	0.731343	0.468113	1.14259	0.16931	0.559287
CPOX	P36551	HEM6	Oxygen-dependent coproporphyrinogen-III oxidase, mitochondrial	SeqId_18241_18	22	Liver	0.730935	0.467406	1.14305	0.169462	0.559416
GUK1	Q16774	KGUA	Guanylate kinase	SeqId_17325_10	22	Liver	1.3361	0.883228	2.02119	0.170054	0.560532
CTRB1	P17538	Chymotrypsin	Chymotrypsinogen B	SeqId_5671_1	22	Liver	0.715738	0.443768	1.15439	0.170275	0.560532
APOC3	P02656	Apo C-III	Apolipoprotein C-III	SeqId_6461_54	22	Liver	0.747129	0.492503	1.1334	0.170355	0.560532
ENGASE	Q8NFI3	ENASE	Cytosolic endo-beta-N-acetylglucosaminidase	SeqId_16781_2	22	Liver	1.34403	0.880654	2.05123	0.17044	0.560532
TAGLN	Q01995	TAGL	Transgelin	SeqId_15640_54	22	Liver	0.712637	0.438944	1.15698	0.170613	0.560532
GRIA4	P48058	GRIA4	Glutamate receptor 4	SeqId_10760_107	22	Liver	1.35718	0.876783	2.1008	0.170655	0.560532
OLFM4	Q6UX06	Olfactomedin-4	Olfactomedin-4	SeqId_4769_10	22	Liver	0.738976	0.479379	1.13915	0.170701	0.560532
HLA-DQA2	P01906	DQA2	HLA class II histocompatibility antigen, DQ alpha 2 chain	SeqId_7757_5	22	Liver	1.35483	0.877395	2.09205	0.170705	0.560532
PGP	A6NDG6	PGP	Glycerol-3-phosphate phosphatase	SeqId_18235_16	22	Liver	0.757169	0.508497	1.12745	0.170861	0.560673
KLK10	O43240	kallikrein 10	Kallikrein-10	SeqId_6227_1	22	Liver	0.707419	0.43098	1.16117	0.171003	0.560767
S100Z	Q8WXG8	S100Z	Protein S100-Z	SeqId_18928_10	22	Liver	1.31644	0.887666	1.95232	0.171512	0.561854
FAAH2	Q6GMR7	FAAH2	Fatty-acid amide hydrolase 2	SeqId_8396_42	22	Liver	1.34324	0.879903	2.05057	0.171561	0.561854
ESD	P10768	Esterase D	S-formylglutathione hydrolase	SeqId_4984_83	22	Liver	1.3493	0.878022	2.07353	0.17175	0.561966
ETNK1	Q9HBU6	EKI1	Ethanolamine kinase 1	SeqId_8328_9	22	Liver	0.718231	0.44661	1.15505	0.17214	0.561966
TFPI2	P48307	TFPI -2	Tissue factor pathway inhibitor 2	SeqId_9233_71	22	Liver	1.3313	0.882688	2.0079	0.172306	0.561966
MST1R	Q04912	MSP R	Macrophage-stimulating protein receptor	SeqId_2640_3	22	Liver	0.732489	0.468417	1.14543	0.172333	0.561966
GDA	Q9Y2T3	GUAD	Guanine deaminase	SeqId_12667_2	22	Liver	1.38093	0.868525	2.19565	0.172503	0.561966
HNF4A	P41235	HNF4A	Hepatocyte nuclear factor 4-alpha	SeqId_10041_3	22	Liver	0.750563	0.496987	1.13352	0.172519	0.561966
IL15RA	Q13261	IL-15 Ra	Interleukin-15 receptor subunit alpha	SeqId_14054_17	22	Liver	1.36555	0.872705	2.13673	0.172588	0.561966
MEPE	Q9NQ76	MEPE	Matrix extracellular phosphoglycoprotein	SeqId_3209_69	22	Liver	0.732534	0.46836	1.14571	0.172594	0.561966
ANPEP	P15144	Aminopeptidase N	Aminopeptidase N	SeqId_15457_14	22	Liver	1.33269	0.881939	2.01381	0.172714	0.561966
CDCP1	Q9H5V8	CDCP1	CUB domain-containing protein 1	SeqId_8589_13	22	Liver	1.36091	0.873798	2.11957	0.172818	0.561966
REG1B	P48304	REG1B	Lithostathine-1-beta	SeqId_16770_3	22	Liver	0.722726	0.45307	1.15287	0.172907	0.561966
SSR1	P43307	SSRA	Translocon-associated protein subunit alpha	SeqId_8106_15	22	Liver	0.727385	0.4602	1.14969	0.172956	0.561966
BTNL8	Q6UX41	BTNL8	Butyrophilin-like protein 8	SeqId_9026_40	22	Liver	0.727824	0.460774	1.14965	0.173167	0.562026
TCF4	P15884	ITF2	Transcription factor 4	SeqId_19144_9	22	Liver	1.36079	0.873367	2.12024	0.173334	0.562026
ATF6B	Q99941	ATF6B	Cyclic AMP-dependent transcription factor ATF-6 beta	SeqId_11387_3	22	Liver	0.721571	0.451094	1.15423	0.173341	0.562026
EHBP1	Q8NDI1	EHBP1	EH domain-binding protein 1	SeqId_12813_18	22	Liver	0.729968	0.463956	1.1485	0.173444	0.562026
COX7A2L	O14548	COX7R	Cytochrome c oxidase subunit 7A-related protein, mitochondrial	SeqId_9590_10	22	Liver	1.36187	0.872827	2.12494	0.173594	0.562026
PTP4A2	Q12974	TP4A2	Protein tyrosine phosphatase type IVA 2	SeqId_11699_16	22	Liver	1.36768	0.870821	2.14804	0.174	0.562026
CCNH	P51946	Cyclin H	Cyclin-H	SeqId_9848_22	22	Liver	1.33146	0.881155	2.01189	0.174062	0.562026
TNFRSF19	Q9NS68	TAJ	Tumor necrosis factor receptor superfamily member 19	SeqId_5131_15	22	Liver	0.713562	0.438611	1.16087	0.174078	0.562026
MYCT1	Q8N699	MYCT1	Myc target protein 1	SeqId_13541_1	22	Liver	1.36007	0.872848	2.11925	0.174138	0.562026
PIP	P12273	PIP	Prolactin-inducible protein	SeqId_6060_2	22	Liver	0.718687	0.446307	1.1573	0.174151	0.562026
FAM162B	Q5T6X4	F162B	Protein FAM162B	SeqId_11163_7	22	Liver	0.714936	0.440441	1.1605	0.174552	0.562026
FIBP	O43427	FIBP	Acidic fibroblast growth factor intracellular-binding protein	SeqId_19169_88	22	Liver	1.34124	0.877497	2.05007	0.175003	0.562026
C3orf18	Q9UK00	CC018	Uncharacterized protein C3orf18	SeqId_6994_19	22	Liver	1.31649	0.88469	1.95903	0.175144	0.562026
MZF1	P28698	MZF1	Myeloid zinc finger 1	SeqId_14662_6	22	Liver	0.75224	0.498416	1.13533	0.175212	0.562026
IGHG4	P01861	IgG4, Kappa	Ig gamma-4, Kappa	SeqId_13231_90	22	Liver	0.707116	0.428416	1.16712	0.175247	0.562026
ABLIM3	O94929	ABLM3	Actin-binding LIM protein 3	SeqId_13578_98	22	Liver	0.753162	0.499878	1.13478	0.175283	0.562026
DES	P17661	Desmin	Desmin	SeqId_12030_82	22	Liver	1.34019	0.877538	2.04675	0.175314	0.562026
NATD1	Q8N6N6	NATD1	Protein NATD1	SeqId_18261_34	22	Liver	0.714858	0.439936	1.16158	0.175337	0.562026
FCGR2B	P31994	FCG2B	Low affinity immunoglobulin gamma Fc region receptor II-b	SeqId_3310_62	22	Liver	1.35366	0.873551	2.09765	0.175402	0.562026
LCTL	Q6UWM7	LCTL	Lactase-like protein	SeqId_10890_135	22	Liver	1.33695	0.878393	2.0349	0.17542	0.562026
HOPX	Q9BPY8	HOP	Homeodomain-only protein	SeqId_19196_73	22	Liver	1.33135	0.879922	2.01438	0.175561	0.562026
BMP6	P22004	BMP-6	Bone morphogenetic protein 6	SeqId_8459_10	22	Liver	1.3465	0.875387	2.07116	0.175672	0.562026
BGLAP	P02818	Osteocalcin	Osteocalcin	SeqId_11067_13	22	Liver	1.35742	0.872204	2.11256	0.175701	0.562026
RORB	Q92753	RORB	Nuclear receptor ROR-beta	SeqId_12483_62	22	Liver	1.34105	0.876864	2.05096	0.175803	0.562026
ACOT13	Q9NPJ3	ACO13	Acyl-coenzyme A thioesterase 13	SeqId_17675_17	22	Liver	1.33228	0.879438	2.01829	0.17581	0.562026
SMAP1	Q8IYB5	SMAP1	Stromal membrane-associated protein 1	SeqId_11649_3	22	Liver	1.36224	0.870565	2.13159	0.175986	0.562226
PGLYRP2	Q96PD5	PGRP-L	N-acetylmuramoyl-L-alanine amidase	SeqId_5601_2	22	Liver	0.735443	0.471064	1.1482	0.176387	0.563135
EIF2B1	Q14232	EI2BA	Translation initiation factor eIF-2B subunit alpha	SeqId_10080_9	22	Liver	0.736978	0.473387	1.14734	0.17657	0.563135
CELA3B	P08861	ELA3B	Chymotrypsin-like elastase family member 3B	SeqId_6357_83	22	Liver	0.737735	0.47456	1.14686	0.176612	0.563135
PIAS3	Q9Y6X2	PIAS3	E3 SUMO-protein ligase PIAS3	SeqId_13513_174	22	Liver	0.731754	0.465104	1.15128	0.176784	0.56332
CXCL16	Q9H2A7	CXCL16, soluble	C-X-C motif chemokine 16	SeqId_2436_49	22	Liver	0.73424	0.468665	1.15031	0.177444	0.565062
TOR1AIP1	Q5JTV8	TOIP1:Perinuclear	Torsin-1A-interacting protein 1:Perinuclear domain	SeqId_10606_34	22	Liver	1.33645	0.876554	2.03764	0.177747	0.565516
DMKN	Q6E0U4	Dermokine	Dermokine	SeqId_5963_9	22	Liver	0.753357	0.498992	1.13738	0.177815	0.565516
PDXP	Q96GD0	PLPP	Pyridoxal phosphate phosphatase	SeqId_3897_61	22	Liver	0.740284	0.477862	1.14682	0.178117	0.565862
IL6ST	P40189	gp130, soluble	Interleukin-6 receptor subunit beta	SeqId_2620_4	22	Liver	1.35937	0.869031	2.12638	0.178617	0.565862
DEFB113	Q30KQ7	DB113	Beta-defensin 113	SeqId_13374_4	22	Liver	0.739485	0.476338	1.148	0.178652	0.565862
CCL23	P55773	Ck-b-8-1	Ck-beta-8-1	SeqId_3028_36	22	Liver	0.73074	0.462516	1.15451	0.178855	0.565862
NTRK2	Q16620	TrkB	BDNF/NT-3 growth factors receptor	SeqId_4866_59	22	Liver	0.713154	0.435566	1.16765	0.178991	0.565862
DSCAML1	Q8TD84	DSCL1	Down syndrome cell adhesion molecule-like protein 1	SeqId_18886_28	22	Liver	1.35957	0.868586	2.12808	0.179049	0.565862
PPP1CC	P36873	PP1G	Serine/threonine-protein phosphatase PP1-gamma catalytic subunit	SeqId_19295_32	22	Liver	1.33603	0.875564	2.03867	0.179057	0.565862
DYNLT1	P63172	DYLT1	Dynein light chain Tctex-type 1	SeqId_14331_262	22	Liver	1.34002	0.874356	2.05368	0.179072	0.565862
CABP7	Q86V35	CABP7	Calcium-binding protein 7	SeqId_7104_71	22	Liver	1.33193	0.876621	2.02372	0.17927	0.565862
DLX3	O60479	DLX3	Homeobox protein DLX-3	SeqId_11422_2	22	Liver	1.31812	0.880769	1.97264	0.179343	0.565862
STX8	Q9UNK0	STX8	Syntaxin-8	SeqId_10903_50	22	Liver	1.37601	0.863526	2.19265	0.179355	0.565862
ATP5PO	P48047	ATPO	ATP synthase subunit O, mitochondrial	SeqId_9202_309	22	Liver	1.32424	0.87882	1.99541	0.179435	0.565862
THG1L	Q9NWX6	THG1	Probable tRNA(His) guanylyltransferase	SeqId_18215_5	22	Liver	0.737784	0.473245	1.1502	0.179489	0.565862
UXS1	Q8NBZ7	UXS1	UDP-glucuronic acid decarboxylase 1	SeqId_8258_22	22	Liver	0.703454	0.420723	1.17618	0.179843	0.565862
QPRT	Q15274	NADC	Nicotinate-nucleotide pyrophosphorylase [carboxylating]	SeqId_17789_1	22	Liver	1.31986	0.879814	1.98001	0.179855	0.565862
FAXDC2	Q96IV6	CE004	Fatty acid hydroxylase domain-containing protein 2	SeqId_9074_6	22	Liver	1.36037	0.867514	2.13322	0.179984	0.565862
COX6A2	Q02221	CX6A2	Cytochrome c oxidase subunit 6A2, mitochondrial	SeqId_10535_25	22	Liver	1.32313	0.878576	1.99264	0.180138	0.565862
MASP1	P48740	MASP3:Sushi 1 and Sushi 2	Mannan-binding lectin serine protease 1:Sushi 1 and Sushi 2	SeqId_9125_23	22	Liver	1.3122	0.881845	1.95258	0.180271	0.565862
SDCBP2	Q9H190	SDCB2	Syntenin-2	SeqId_19261_12	22	Liver	0.748275	0.489601	1.14362	0.180271	0.565862
STOM	P27105	STOM	Erythrocyte band 7 integral membrane protein	SeqId_8261_51	22	Liver	1.33538	0.874676	2.03875	0.180332	0.565862
LTB|LTA	Q06643|P01374	Lymphotoxin a2/b1	Lymphotoxin alpha2:beta1	SeqId_3506_49	22	Liver	1.33444	0.874909	2.03534	0.180394	0.565862
MICA	Q29983	MICA	MHC class I polypeptide-related sequence A	SeqId_2730_58	22	Liver	1.32253	0.878515	1.99096	0.180436	0.565862
CDH15	P55291	CAD15:ECD	Cadherin-15:Extracellular domain	SeqId_5410_53	22	Liver	0.738079	0.473128	1.1514	0.180699	0.566052
NME1	P15531	Nucleoside diphosphate kinase A	Nucleoside diphosphate kinase A	SeqId_5909_51	22	Liver	0.722139	0.448332	1.16317	0.180725	0.566052
CT55	Q8WUE5	CX048	Cancer/testis antigen 55	SeqId_9363_11	22	Liver	1.36759	0.864597	2.1632	0.180863	0.566087
UCHL5	Q9Y5K5	UCHL5	Ubiquitin carboxyl-terminal hydrolase isozyme L5	SeqId_17405_2	22	Liver	0.7431	0.48093	1.14819	0.181049	0.566087
RRM2	P31350	RIR2	Ribonucleoside-diphosphate reductase subunit M2	SeqId_17750_8	22	Liver	0.736783	0.470898	1.15279	0.181079	0.566087
MAPK11	Q15759	MK11	Mitogen-activated protein kinase 11	SeqId_5004_69	22	Liver	1.35336	0.867823	2.11054	0.181981	0.568548
SOCS7	O14512	SOCS7	Suppressor of cytokine signaling 7	SeqId_11657_86	22	Liver	0.729656	0.459054	1.15977	0.182505	0.569713
CHEK2	O96017	Chk2	Serine/threonine-protein kinase Chk2	SeqId_19328_51	22	Liver	0.745088	0.483373	1.1485	0.182584	0.569713
CCDC50	Q8IVM0	CCD50	Coiled-coil domain-containing protein 50	SeqId_12399_194	22	Liver	0.726904	0.454653	1.16218	0.182785	0.56998
TREX2	Q9BQ50	TREX2	Three prime repair exonuclease 2	SeqId_17829_2	22	Liver	1.33597	0.872254	2.0462	0.182974	0.570091
ALKBH2	Q6NS38	ALKB2	DNA oxidative demethylase ALKBH2	SeqId_18400_52	22	Liver	1.36077	0.864561	2.14179	0.183145	0.570091
RPRD1A	Q96P16	RPR1A	Regulation of nuclear pre-mRNA domain-containing protein 1A	SeqId_13515_8	22	Liver	1.3337	0.87277	2.03807	0.18319	0.570091
GGA3	Q9NZ52	GGA3	ADP-ribosylation factor-binding protein GGA3	SeqId_11683_19	22	Liver	1.36997	0.861506	2.17854	0.183482	0.570091
BRD2	P25440	BRD2	Bromodomain-containing protein 2	SeqId_15372_43	22	Liver	1.30919	0.880078	1.94754	0.183661	0.570091
MATN4	O95460	MATN4	Matrilin-4	SeqId_7083_74	22	Liver	0.739573	0.474022	1.15389	0.183751	0.570091
FSTL3	O95633	FSTL3	Follistatin-related protein 3	SeqId_3438_10	22	Liver	1.35023	0.867109	2.10254	0.183868	0.570091
POMC	P01189	b-Endorphin	Beta-endorphin	SeqId_2558_51	22	Liver	0.744813	0.48232	1.15016	0.183868	0.570091
COL1A1	P02452	CO1A1:C-term propeptide	Collagen alpha-1(I) chain:C-term propeptide	SeqId_11140_56	22	Liver	0.746549	0.485091	1.14893	0.183899	0.570091
LMAN2L	Q9H0V9	LMA2L	VIP36-like protein	SeqId_8013_9	22	Liver	1.32344	0.875316	2.00099	0.183971	0.570091
NAGS	Q8N159	NAGS	N-acetylglutamate synthase, mitochondrial	SeqId_11247_20	22	Liver	1.34749	0.867741	2.09247	0.184106	0.570153
CCDC51	Q96ER9	CCD51	Coiled-coil domain-containing protein 51	SeqId_12790_10	22	Liver	0.722661	0.44741	1.16725	0.18424	0.570212
TNNT3	P45378	TNNT3	Troponin T, fast skeletal muscle	SeqId_16807_35	22	Liver	1.29454	0.884108	1.8955	0.184547	0.570804
ST6GALNAC1	Q9NSC7	SIA7A	Alpha-N-acetylgalactosaminide alpha-2,6-sialyltransferase 1	SeqId_7867_154	22	Liver	1.33044	0.872342	2.0291	0.184906	0.571559
LSM1	O15116	LSM1	U6 snRNA-associated Sm-like protein LSm1	SeqId_17795_176	22	Liver	1.35033	0.865907	2.10577	0.185206	0.57213
LGALS4	P56470	Galectin-4	Galectin-4	SeqId_2982_82	22	Liver	1.33538	0.870174	2.04928	0.185642	0.572325
SYT2	Q8N9I0	SYT2	Synaptotagmin-2	SeqId_9577_26	22	Liver	1.33701	0.869615	2.0556	0.185699	0.572325
FKBP2	P26885	FKBP2	Peptidyl-prolyl cis-trans isomerase FKBP2	SeqId_9339_204	22	Liver	1.31897	0.875294	1.98754	0.185725	0.572325
ECRG4	Q9H1Z8	AUGN	Augurin	SeqId_6362_6	22	Liver	1.33784	0.869328	2.05884	0.185731	0.572325
RMDN3	Q96TC7	RMD3	Regulator of microtubule dynamics protein 3	SeqId_9290_8	22	Liver	1.3352	0.86947	2.0504	0.186538	0.573804
ARF3	P61204	ARF3	ADP-ribosylation factor 3	SeqId_12578_13	22	Liver	1.34132	0.867532	2.07384	0.186559	0.573804
MICB	Q29980	MICB	MHC class I polypeptide-related sequence B	SeqId_5102_55	22	Liver	0.748036	0.486212	1.15085	0.186578	0.573804
IL12RB1	P42701	IL-12 Rb1	Interleukin-12 receptor subunit beta-1	SeqId_2632_5	22	Liver	0.736354	0.46752	1.15977	0.186678	0.573804
ARHGAP1	Q07960	RHG01:CRAL-TRIO	Rho GTPase-activating protein 1:Cellular retinaldehyde-TRIO domain	SeqId_9815_5	22	Liver	1.32642	0.87204	2.01756	0.18679	0.573804
NRIP3	Q9NQ35	NRIP3	Nuclear receptor-interacting protein 3	SeqId_18237_29	22	Liver	1.33254	0.869957	2.0411	0.186957	0.573959
MATN2	O00339	MATN2	Matrilin-2	SeqId_3325_2	22	Liver	0.733424	0.462685	1.16259	0.18715	0.574196
KLRC3	Q07444	NKG2E:ECD	NKG2-E type II integral membrane protein:Isoform E, Extracellular domain	SeqId_11571_75	22	Liver	0.739329	0.471934	1.15823	0.187286	0.57426
H1-2	P16403	Histone H1.2	Histone H1.2	SeqId_2987_37	22	Liver	0.747267	0.484443	1.15268	0.187688	0.575134
XCL2	Q9UBD3	lymphotactin beta	Cytokine SCM-1 beta	SeqId_15617_8	22	Liver	1.34267	0.865391	2.08318	0.188555	0.577393
GADD45GIP1	Q8TAE8	G45IP	Growth arrest and DNA damage-inducible proteins-interacting protein 1	SeqId_9302_90	22	Liver	1.33108	0.868994	2.03887	0.188658	0.577393
ASB9	Q96DX5	ASB9	Ankyrin repeat and SOCS box protein 9	SeqId_19601_15	22	Liver	0.731809	0.459021	1.16671	0.189497	0.579604
LRP4	O75096	LRP4	Low-density lipoprotein receptor-related protein 4	SeqId_19558_10	22	Liver	0.741474	0.474023	1.15982	0.19005	0.580571
ARHGAP1	Q07960	RHG01:Rho-GAP	Rho GTPase-activating protein 1:Rho-GTPase activating protein domain	SeqId_11955_1	22	Liver	1.32064	0.871163	2.00201	0.190123	0.580571
CTSH	P09668	Cathepsin H	Cathepsin H	SeqId_8465_52	22	Liver	1.32823	0.868648	2.03096	0.190172	0.580571
GDI1	P31150	RhoGDI	Rab GDP dissociation inhibitor alpha	SeqId_16810_3	22	Liver	1.33737	0.865584	2.06632	0.190304	0.580571
STOML1	Q9UBI4	STML1	Stomatin-like protein 1	SeqId_17344_23	22	Liver	1.33464	0.866364	2.05602	0.190422	0.580571
IFNGR2	P38484	INGR2:CD	Interferon gamma receptor 2:Cytoplasmic domain	SeqId_8818_13	22	Liver	0.750092	0.487608	1.15388	0.190653	0.580571
KDR	P35968	VEGF sR2	Vascular endothelial growth factor receptor 2	SeqId_3651_50	22	Liver	0.726036	0.449461	1.1728	0.190693	0.580571
RHOD	O00212	RHOD	Rho-related GTP-binding protein RhoD	SeqId_12442_4	22	Liver	1.34604	0.862427	2.10084	0.190751	0.580571
WDR5	P61964	WDR5	WD repeat-containing protein 5	SeqId_17760_128	22	Liver	0.751458	0.489598	1.15337	0.19114	0.581398
PRPF6	O94906	PRP6:region 2	Pre-mRNA-processing factor 6:region 2	SeqId_9581_4	22	Liver	0.737982	0.467693	1.16447	0.191669	0.582384
ARHGAP5	Q13017	RHG05	Rho GTPase-activating protein 5	SeqId_14748_31	22	Liver	1.33366	0.865606	2.0548	0.191699	0.582384
CCL16	O15467	HCC-4	C-C motif chemokine 16	SeqId_4913_78	22	Liver	1.36804	0.854497	2.19023	0.191847	0.582476
SLC3A2	P08195	4F2:CD	4F2 cell-surface antigen heavy chain:Cytoplasmic domain	SeqId_10430_31	22	Liver	0.746518	0.481103	1.15836	0.192172	0.58309
ITGB5|ITGAV	P18084|P06756	Integrin aVb5	Integrin alpha-V: beta-5 complex	SeqId_4917_62	22	Liver	0.740154	0.470849	1.16349	0.192284	0.58309
CCN2	P29279	CTGF	Connective tissue growth factor	SeqId_2975_19	22	Liver	1.29659	0.87703	1.91686	0.192858	0.584472
UBE2A	P49459	UBE2A	Ubiquitin-conjugating enzyme E2 A	SeqId_17743_14	22	Liver	0.738265	0.467319	1.1663	0.193383	0.585139
RAP1GDS1	P52306	GDP/GTP exchange protein	Rap1 GTPase-GDP dissociation stimulator 1	SeqId_14106_46	22	Liver	0.720497	0.439625	1.18081	0.193399	0.585139
PFDN1	O60925	PFD1	Prefoldin subunit 1	SeqId_19242_21	22	Liver	0.73537	0.462701	1.16872	0.193462	0.585139
SH3BGRL3	Q9H299	SH3BGRL3-like protein	SH3 domain-binding glutamic acid-rich-like protein 3	SeqId_17490_4	22	Liver	1.34108	0.861615	2.08737	0.193551	0.585139
GNAS	O95467	GNAS3	Neuroendocrine secretory protein 55	SeqId_5757_45	22	Liver	0.739415	0.468926	1.16593	0.193844	0.585429
TWSG1	Q9GZX9	TWSG1	Twisted gastrulation protein homolog 1	SeqId_9234_8	22	Liver	1.35014	0.858131	2.12423	0.194179	0.585429
CR2	P20023	Complement receptor type 2	Complement receptor type 2	SeqId_15570_99	22	Liver	1.34219	0.860692	2.09306	0.194206	0.585429
ACVR2A	P27037	Activin RIIA	Activin receptor type-2A	SeqId_19208_8	22	Liver	0.729215	0.452688	1.17466	0.194215	0.585429
DBI	P07108	ACBP	Acyl-CoA-binding protein	SeqId_16919_1	22	Liver	1.36574	0.853019	2.18663	0.194291	0.585429
MMP1	P03956	MMP-1	Interstitial collagenase	SeqId_4924_32	22	Liver	1.38515	0.84684	2.26565	0.194355	0.585429
PLXDC2	Q6UX71	PXDC2:CD	Plexin domain-containing protein 2:Cytoplasmic domain	SeqId_11342_59	22	Liver	1.3268	0.86545	2.03408	0.194588	0.585775
SHC4	Q6S5L8	SHC4	SHC-transforming protein 4	SeqId_11692_21	22	Liver	0.752575	0.489715	1.15653	0.194752	0.585911
ALDH6A1	Q02252	MMSA	Methylmalonate-semialdehyde dehydrogenase [acylating], mitochondrial	SeqId_19136_22	22	Liver	1.29544	0.87553	1.91675	0.195322	0.587235
RAB1B	Q9H0U4	RAB1B	Ras-related protein Rab-1B	SeqId_19278_19	22	Liver	1.34481	0.858784	2.10589	0.195429	0.587235
LYN	P07948	LYN	Tyrosine-protein kinase Lyn	SeqId_3453_87	22	Liver	0.737533	0.464937	1.16995	0.195928	0.588377
SPOCK1	Q08629	Testican-1	Testican-1	SeqId_5490_53	22	Liver	0.755049	0.492962	1.15648	0.196471	0.589091
ITM2B	Q9Y287	ITM2B	Integral membrane protein 2B	SeqId_8086_49	22	Liver	1.33446	0.861113	2.06799	0.19672	0.589091
STX6	O43752	Syntaxin-6	Syntaxin-6	SeqId_10945_11	22	Liver	0.747011	0.479734	1.1632	0.196729	0.589091
PDCD1LG2	Q9BQ51	PD-L2	Programmed cell death 1 ligand 2	SeqId_3004_67	22	Liver	0.744111	0.475047	1.16557	0.19675	0.589091
RDX	P35241	Radixin	Radixin	SeqId_18373_13	22	Liver	0.750502	0.485351	1.16051	0.196831	0.589091
BMP4	P12644	BMP-4	Bone morphogenetic protein 4	SeqId_6326_20	22	Liver	0.732183	0.456041	1.17553	0.196879	0.589091
MPZL1	O95297	MPZL1	Myelin protein zero-like protein 1	SeqId_16845_15	22	Liver	0.744171	0.475007	1.16586	0.19704	0.589218
HBEGF	Q99075	HB-EGF	Heparin-binding EGF-like growth factor	SeqId_14094_29	22	Liver	1.32415	0.864183	2.02893	0.197203	0.589349
IFI16	Q16666	IP16:HIN 2	Gamma-interferon-inducible protein 16:Isoform 2, Hematopoietic expression, interferon-inducible nature, and nuclear localization 2	SeqId_12893_159	22	Liver	0.759993	0.500682	1.1536	0.197425	0.589657
L3MBTL2	Q969R5	LMBL2	Lethal(3)malignant brain tumor-like protein 2	SeqId_12708_91	22	Liver	0.741353	0.470111	1.1691	0.197831	0.590222
TNFSF13B	Q9Y275	BAFF	Tumor necrosis factor ligand superfamily member 13B	SeqId_3059_50	22	Liver	1.34581	0.856361	2.11501	0.197852	0.590222
GREM2	Q9H772	GREM2	Gremlin-2	SeqId_5598_3	22	Liver	0.750642	0.485012	1.16175	0.198034	0.590315
CYTH4	Q9UIA0	CYH4	Cytohesin-4	SeqId_12746_4	22	Liver	0.752456	0.487932	1.16039	0.198122	0.590315
MAGEA10	P43363	MAGE-10	Melanoma-associated antigen 10	SeqId_13610_9	22	Liver	1.3175	0.86547	2.00564	0.198406	0.590806
LAD1	O00515	LAD1	Ladinin-1	SeqId_6407_63	22	Liver	0.7327	0.456013	1.17727	0.198624	0.591099
TGFBR3	Q03167	TGF-b R III	Transforming growth factor beta receptor type 3	SeqId_3009_3	22	Liver	0.754326	0.49063	1.15975	0.198904	0.591549
SNRPF	P62306	RUXF	Small nuclear ribonucleoprotein F	SeqId_5494_52	22	Liver	1.31908	0.864432	2.01286	0.199016	0.591549
MYORG	Q6NSJ0	K1161:ECD	Uncharacterized family 31 glucosidase KIAA1161:Extracellular domain	SeqId_8068_43	22	Liver	1.33725	0.858058	2.08405	0.199225	0.591549
CCL21	O00585	6Ckine	C-C motif chemokine 21	SeqId_2516_57	22	Liver	1.3275	0.861304	2.04602	0.199308	0.591549
EZR	P15311	Ezrin	Ezrin	SeqId_9753_17	22	Liver	0.755721	0.4927	1.15915	0.199382	0.591549
CD79B	P40259	CD79B	B-cell antigen receptor complex-associated protein beta chain	SeqId_6351_55	22	Liver	0.725509	0.444377	1.1845	0.199491	0.591549
CENPV	Q7Z7K6	CENPV	Centromere protein V	SeqId_8817_29	22	Liver	0.760447	0.500211	1.15607	0.200059	0.592783
DNAJB1	P25685	HSP 40	DnaJ homolog subfamily B member 1	SeqId_3852_19	22	Liver	0.762639	0.503826	1.15441	0.200146	0.592783
CD200R1	Q8TD46	MO2R1:ECD	Cell surface glycoprotein CD200 receptor 1:Isoform 4, Extracellular Domain	SeqId_5103_30	22	Liver	1.30828	0.867101	1.97394	0.200375	0.593104
LRP11	Q86VZ4	LRP11	Low-density lipoprotein receptor-related protein 11	SeqId_6713_4	22	Liver	0.742268	0.470229	1.17169	0.200656	0.593581
SLC27A2	O14975	S27A2	Very long-chain acyl-CoA synthetase	SeqId_9045_3	22	Liver	1.32174	0.861995	2.02668	0.200878	0.593883
PTPRH	Q9HD43	PTPRH	Receptor-type tyrosine-protein phosphatase H	SeqId_11988_24	22	Liver	1.32246	0.861577	2.02988	0.201082	0.594132
CCN6	O95389	WISP-3	WNT1-inducible-signaling pathway protein 3	SeqId_5927_4	22	Liver	1.33167	0.857841	2.06722	0.201744	0.595733
MPG	P29372	3MG	DNA-3-methyladenine glycosylase	SeqId_12438_127	22	Liver	0.758512	0.496146	1.15962	0.201881	0.595784
CPT1B	Q92523	CPT1B	Carnitine O-palmitoyltransferase 1, muscle isoform	SeqId_11709_29	22	Liver	1.33415	0.856485	2.0782	0.202342	0.596789
DEFB110	Q30KQ9	DB110	Beta-defensin 110	SeqId_8340_9	22	Liver	0.737665	0.461772	1.17839	0.20297	0.597938
ISG15	P05161	UCRP	Ubiquitin-like protein ISG15	SeqId_14151_4	22	Liver	0.755422	0.490503	1.16342	0.20302	0.597938
NET1	Q7Z628	ARHG8	Neuroepithelial cell-transforming gene 1 protein	SeqId_14260_112	22	Liver	0.750797	0.482838	1.16746	0.203176	0.597938
PLIN3	O60664	M6PBP	Perilipin-3	SeqId_14687_6	22	Liver	1.30866	0.864717	1.98052	0.203214	0.597938
TOM1L2	Q6ZVM7	TM1L2	TOM1-like protein 2	SeqId_19356_20	22	Liver	1.31669	0.861595	2.01217	0.203545	0.598556
TRA2B	P62995	TRA2B	Transformer-2 protein homolog beta	SeqId_12373_73	22	Liver	0.739304	0.463954	1.17807	0.203865	0.599139
STXBP6	Q8NFX7	STXB6	Syntaxin-binding protein 6	SeqId_18308_30	22	Liver	1.28898	0.870944	1.90765	0.204385	0.600192
ANXA13	P27216	ANX13	Annexin A13	SeqId_17835_28	22	Liver	0.742543	0.468853	1.176	0.204465	0.600192
MAN1A2	O60476	MA1A2	Mannosyl-oligosaccharide 1,2-alpha-mannosidase IB	SeqId_9077_10	22	Liver	0.752901	0.485553	1.16745	0.204726	0.600262
CST7	O76096	CYTF	Cystatin-F	SeqId_3302_58	22	Liver	1.30174	0.866012	1.9567	0.204736	0.600262
PTPN9	P43378	PTN9	Tyrosine-protein phosphatase non-receptor type 9	SeqId_12633_3	22	Liver	1.33605	0.85371	2.0909	0.204852	0.600262
MMP20	O60882	MMP20	Matrix metalloproteinase-20	SeqId_15419_15	22	Liver	1.30978	0.862393	1.98926	0.205634	0.60157
ANXA7	P20073	ANXA7	Annexin A7	SeqId_18244_1	22	Liver	0.756922	0.491755	1.16508	0.205639	0.60157
PKM	P14618	M2-PK	Pyruvate kinase PKM	SeqId_4240_31	22	Liver	0.750436	0.481075	1.17062	0.205663	0.60157
CLPSL2	Q6UWE3	CF126	Colipase-like protein 2	SeqId_7767_1	22	Liver	0.749311	0.479156	1.17178	0.205837	0.601723
GAS1	P54826	GAS1	Growth arrest-specific protein 1	SeqId_5463_22	22	Liver	0.747942	0.476688	1.17355	0.206343	0.602599
YY1	P25490	TYY1	Transcriptional repressor protein YY1	SeqId_17337_1	22	Liver	0.757349	0.492097	1.16558	0.206418	0.602599
DCAF5	Q96JK2	DCAF5	DDB1- and CUL4-associated factor 5	SeqId_11283_13	22	Liver	1.31281	0.860605	2.00264	0.206501	0.602599
BGN	P21810	BGN	Biglycan	SeqId_3284_75	22	Liver	1.34509	0.848976	2.1311	0.206708	0.602849
CD300LF	Q8TDQ1	CLM1	CMRF35-like molecule 1	SeqId_5623_11	22	Liver	1.32295	0.856414	2.04363	0.20717	0.603838
FKBP7	Q9Y680	FKBP7	Peptidyl-prolyl cis-trans isomerase FKBP7	SeqId_9288_7	22	Liver	0.755138	0.487983	1.16855	0.207393	0.603966
IL17C	Q9P0M4	IL-17C	Interleukin-17C	SeqId_9255_5	22	Liver	1.33948	0.850299	2.11009	0.207457	0.603966
KCNA10	Q16322	KCA10	Potassium voltage-gated channel subfamily A member 10	SeqId_13042_7	22	Liver	1.34477	0.848059	2.13241	0.207903	0.604425
YEATS4	O95619	YETS4	YEATS domain-containing protein 4	SeqId_17474_106	22	Liver	0.75632	0.48966	1.1682	0.207984	0.604425
MAP2K3	P46734	MP2K3	Dual specificity mitogen-activated protein kinase kinase 3	SeqId_6151_18	22	Liver	1.31667	0.857997	2.02055	0.208007	0.604425
YBX1	P67809	NSEP1	Nuclease-sensitive element-binding protein 1	SeqId_9751_72	22	Liver	1.32562	0.85469	2.05602	0.208103	0.604425
CTSE	P14091	CATE	Cathepsin E	SeqId_15376_134	22	Liver	0.758913	0.49372	1.16655	0.208506	0.605241
HEPHL1	Q6MZM0	HPHL1	Hephaestin-like protein 1	SeqId_6354_13	22	Liver	0.74669	0.473436	1.17766	0.208918	0.606082
MCCD1	P59942	MCCD1	Mitochondrial coiled-coil domain protein 1	SeqId_8032_23	22	Liver	1.31973	0.855884	2.03496	0.209241	0.606332
UST	Q9Y2C2	UST	Uronyl 2-sulfotransferase	SeqId_8364_74	22	Liver	1.33626	0.849923	2.10088	0.209249	0.606332
SIGIRR	Q6IA17	SIGIRR	Single Ig IL-1-related receptor	SeqId_8326_63	22	Liver	0.744913	0.470088	1.18041	0.209904	0.607302
PCSK7	Q16549	PCSK7	Proprotein convertase subtilisin/kexin type 7	SeqId_4459_68	22	Liver	1.33268	0.850631	2.08791	0.20993	0.607302
CA9	Q16790	Carbonic anhydrase 9	Carbonic anhydrase 9	SeqId_3798_71	22	Liver	1.31467	0.857159	2.01638	0.209951	0.607302
NEDD9	Q14511	CASL	Enhancer of filamentation 1	SeqId_12862_14	22	Liver	0.752895	0.483021	1.17355	0.21009	0.60735
FCAMR	Q8WWV6	FCAMR	High affinity immunoglobulin alpha and immunoglobulin mu Fc receptor	SeqId_9568_289	22	Liver	1.30626	0.859937	1.98424	0.210366	0.607595
PMM2	O15305	Phosphomannomutase 2	Phosphomannomutase 2	SeqId_17794_6	22	Liver	0.72656	0.44062	1.19806	0.210629	0.607595
TENM2	Q9NT68	TEN2	Teneurin-2	SeqId_11164_7	22	Liver	0.757605	0.490467	1.17024	0.210814	0.607595
SMAD1	Q15797	SMAD1	Mothers against decapentaplegic homolog 1	SeqId_9838_4	22	Liver	0.74991	0.477779	1.17704	0.210826	0.607595
RAB3C	Q96E17	RAB3C	Ras-related protein Rab-3C	SeqId_19586_89	22	Liver	1.31449	0.856456	2.01748	0.21091	0.607595
ACLY	P53396	ACLY	ATP-citrate synthase	SeqId_12700_9	22	Liver	0.757192	0.489692	1.17082	0.211006	0.607595
PSMD5	Q16401	PSMD5	26S proteasome non-ATPase regulatory subunit 5	SeqId_10716_35	22	Liver	0.746155	0.471564	1.18064	0.211033	0.607595
ADI1	Q9BV57	MTND	1,2-dihydroxy-3-keto-5-methylthiopentene dioxygenase	SeqId_12457_10	22	Liver	1.30669	0.858433	1.98901	0.212071	0.609973
PFKM	P08237	K6PF	ATP-dependent 6-phosphofructokinase, muscle type	SeqId_17384_110	22	Liver	0.754846	0.485226	1.17428	0.212245	0.609973
AURKB	Q96GD4	AURKB	Aurora kinase B	SeqId_3346_72	22	Liver	1.29275	0.863528	1.93531	0.212301	0.609973
GALNT13	Q8IUC8	GLT13	Polypeptide N-acetylgalactosaminyltransferase 13	SeqId_10908_2	22	Liver	1.29936	0.860925	1.96106	0.212418	0.609973
HTR2A	P28223	5HT2A	5-hydroxytryptamine receptor 2A	SeqId_13556_28	22	Liver	1.29867	0.861108	1.95858	0.212517	0.609973
CTSC	P53634	CATC	Dipeptidyl peptidase 1	SeqId_3178_5	22	Liver	1.29576	0.862152	1.94744	0.212598	0.609973
MRAP	Q8TCY5	MRAP	Melanocortin-2 receptor accessory protein	SeqId_7895_108	22	Liver	0.763355	0.499191	1.16731	0.212727	0.609991
RPS6KB1	P23443	KS6B1	Ribosomal protein S6 kinase beta-1	SeqId_8962_48	22	Liver	0.755344	0.485555	1.17504	0.213299	0.611276
CYP3A4	P08684	Cytochrome P450 3A4	Cytochrome P450 3A4	SeqId_7879_12	22	Liver	0.757796	0.48936	1.17348	0.213865	0.612544
FGFR2	P21802	FGFR-2	Fibroblast growth factor receptor 2	SeqId_3808_76	22	Liver	0.743323	0.465401	1.18721	0.214362	0.613613
FLRT1	Q9NZU1	FLRT1	Leucine-rich repeat transmembrane protein FLRT1	SeqId_4547_59	22	Liver	0.754515	0.483617	1.17716	0.21451	0.613681
BIRC5	O15392	Survivin	Baculoviral IAP repeat-containing protein 5	SeqId_3472_40	22	Liver	0.752941	0.480812	1.17909	0.214949	0.614559
H1-10	Q92522	H1X	Histone H1x	SeqId_12709_63	22	Liver	0.766278	0.503044	1.16726	0.215065	0.614559
KNG1	P01042	Kininogen, HMW	Kininogen-1	SeqId_7784_1	22	Liver	1.3537	0.838299	2.18599	0.215489	0.615281
ELL2	O00472	ELL2	RNA polymerase II elongation factor ELL2	SeqId_11494_4	22	Liver	1.33161	0.846307	2.0952	0.215566	0.615281
PON1	P27169	paraoxonase 1	Serum paraoxonase/arylesterase 1	SeqId_4261_55	22	Liver	0.755172	0.484067	1.17811	0.215865	0.615782
SGTA	O43765	SGTA	Small glutamine-rich tetratricopeptide repeat-containing protein alpha	SeqId_3868_8	22	Liver	1.28615	0.863016	1.91673	0.21636	0.615929
NFKBIA	P25963	IKB-alpha	NF-kappa-B inhibitor alpha	SeqId_19209_6	22	Liver	0.76343	0.497623	1.17122	0.216382	0.615929
MOCS3	O95396	MOCS3	Adenylyltransferase and sulfurtransferase MOCS3	SeqId_14229_5	22	Liver	1.30066	0.857347	1.97319	0.216386	0.615929
LAMTOR2	Q9Y2Q5	MAPIP	Ragulator complex protein LAMTOR2	SeqId_15329_167	22	Liver	1.31269	0.852592	2.02106	0.216568	0.615929
UCN3	Q969E3	UCN3	Urocortin-3	SeqId_10756_34	22	Liver	0.7542	0.482129	1.1798	0.216569	0.615929
NAT14	Q8WUY8	NAT14	N-acetyltransferase 14	SeqId_11120_49	22	Liver	0.77138	0.51095	1.16455	0.216779	0.615929
MAPRE3	Q9UPY8	MARE3	Microtubule-associated protein RP/EB family member 3	SeqId_16885_49	22	Liver	1.32962	0.846027	2.08965	0.216787	0.615929
TNR	Q92752	TENR	Tenascin-R	SeqId_11302_237	22	Liver	1.30109	0.856646	1.97611	0.217073	0.616387
PKDCC	Q504Y2	PKDCC	Extracellular tyrosine-protein kinase PKDCC	SeqId_8664_36	22	Liver	0.767681	0.504318	1.16858	0.217468	0.617157
GAPDHS	O14556	G3PT	Glyceraldehyde-3-phosphate dehydrogenase, testis-specific	SeqId_8004_15	22	Liver	0.75041	0.47526	1.18486	0.217899	0.617442
CLEC1B	Q9P126	CLC1B	C-type lectin domain family 1 member B	SeqId_4332_6	22	Liver	0.758281	0.488267	1.17761	0.217934	0.617442
KRT18	P05783	Keratin 18	Keratin, type I cytoskeletal 18	SeqId_5354_11	22	Liver	1.2977	0.857263	1.96441	0.217977	0.617442
CTLA4	P16410	CTLA-4	Cytotoxic T-lymphocyte protein 4	SeqId_3022_4	22	Liver	1.31502	0.850438	2.03338	0.218143	0.617442
CLCA2	Q9UQC9	CLCA2	Calcium-activated chloride channel regulator 2	SeqId_8950_4	22	Liver	1.31753	0.849364	2.04374	0.218286	0.617442
RFXAP	O00287	RFXAP	Regulatory factor X-associated protein	SeqId_12726_3	22	Liver	0.743483	0.46378	1.19187	0.218317	0.617442
IGLON5	A6NGN9	IGLO5	IgLON family member 5	SeqId_6478_2	22	Liver	1.34698	0.838071	2.16491	0.218573	0.617815
FCN2	Q15485	FCN2	Ficolin-2	SeqId_3313_21	22	Liver	0.749793	0.473834	1.18647	0.218776	0.618035
PCDHGA2	Q9Y5H1	PCDG2	Protocadherin gamma-A2	SeqId_7175_4	22	Liver	0.770191	0.50771	1.16837	0.219405	0.619303
PSMD11	O00231	PSD11	26S proteasome non-ATPase regulatory subunit 11	SeqId_13572_43	22	Liver	1.34085	0.839511	2.14157	0.219547	0.619303
UBE2G1	P62253	UB2G1	Ubiquitin-conjugating enzyme E2 G1	SeqId_17158_17	22	Liver	0.757701	0.486462	1.18018	0.219726	0.619303
CHIT1	Q13231	Chitotriosidase-1	Chitotriosidase-1	SeqId_3600_2	22	Liver	1.34096	0.839149	2.14285	0.219922	0.619303
ITGAL	P20701	LFA-1 alpha-L chain	Integrin alpha-L	SeqId_11617_1	22	Liver	0.761392	0.492509	1.17707	0.22001	0.619303
WFIKKN2	Q8TEU8	WFKN2	WAP, Kazal, immunoglobulin, Kunitz and NTR domain-containing protein 2	SeqId_3235_50	22	Liver	0.75662	0.484476	1.18163	0.220122	0.619303
NRBP1	Q9UHY1	NRBP	Nuclear receptor-binding protein	SeqId_12616_45	22	Liver	1.30956	0.85096	2.0153	0.220122	0.619303
MFAP1	P55081	MFAP1	Microfibrillar-associated protein 1	SeqId_5606_24	22	Liver	1.30194	0.853729	1.98546	0.220389	0.619303
EMID1	Q96A84	EMID1	EMI domain-containing protein 1	SeqId_9547_29	22	Liver	1.29289	0.857193	1.95006	0.220533	0.619303
SPEF1	Q9Y4P9	SPEF1	Sperm flagellar protein 1	SeqId_12876_39	22	Liver	0.746422	0.467496	1.19177	0.220535	0.619303
AGO1	Q9UL18	AGO1	Protein argonaute-1	SeqId_15312_14	22	Liver	0.766549	0.500951	1.17297	0.220599	0.619303
PRNP	P04156	PRIO	Major prion protein	SeqId_6545_58	22	Liver	1.29324	0.856752	1.95212	0.220928	0.619676
HMG20B	Q9P0W2	HM20B	SWI/SNF-related matrix-associated actin-dependent regulator of chromatin subfamily E member 1-related	SeqId_11551_16	22	Liver	0.763823	0.496044	1.17615	0.221216	0.619676
CLEC4C	Q8WTT0	CLC4C	C-type lectin domain family 4 member C	SeqId_9094_5	22	Liver	1.32817	0.842886	2.09285	0.221227	0.619676
MBD1	Q9UIS9	MBD1	Methyl-CpG-binding domain protein 1	SeqId_14294_61	22	Liver	0.771209	0.508616	1.16938	0.221233	0.619676
EGFR	P00533	EGFRvIII	Epidermal growth factor receptor variant III	SeqId_19567_1	22	Liver	1.30187	0.852899	1.98719	0.221483	0.619862
MAPKAPK5	Q8IW41	MAPK5	MAP kinase-activated protein kinase 5	SeqId_8382_47	22	Liver	0.760412	0.490104	1.1798	0.221641	0.619862
S100A5	P33763	S100A5	Protein S100-A5	SeqId_15303_63	22	Liver	0.761038	0.491127	1.17928	0.221699	0.619862
C8G	P07360	CO8G	Complement component C8 gamma chain	SeqId_14708_59	22	Liver	0.770385	0.506943	1.17073	0.221799	0.619862
CD47	Q08722	CD47	Leukocyte surface antigen CD47	SeqId_6653_58	22	Liver	0.759939	0.489056	1.18086	0.222187	0.620011
MYDGF	Q969H8	CS010	Myeloid-derived growth factor	SeqId_9248_36	22	Liver	1.29809	0.853742	1.97372	0.222329	0.620011
LGR5	O75473	LGR5	Leucine-rich repeat-containing G-protein coupled receptor 5	SeqId_16296_43	22	Liver	1.30099	0.852587	1.98521	0.222335	0.620011
ADCYAP1	P18509	PACAP-38	Pituitary adenylate cyclase-activating polypeptide 38	SeqId_8450_36	22	Liver	0.768773	0.50393	1.1728	0.222353	0.620011
CD7	P09564	CD7	T-cell antigen CD7	SeqId_12008_3	22	Liver	1.32791	0.84192	2.09443	0.222513	0.620107
TYK2	P29597	TYK2	Non-receptor tyrosine-protein kinase TYK2	SeqId_5260_80	22	Liver	0.780541	0.524137	1.16238	0.222675	0.620209
DCP1A	Q9NPI6	DCP1A	mRNA-decapping enzyme 1A	SeqId_14008_22	22	Liver	0.76233	0.492788	1.1793	0.222803	0.620218
RPL12	P30050	RL12	60S ribosomal protein L12	SeqId_19183_164	22	Liver	1.30868	0.848949	2.01737	0.223086	0.620658
MTMR6	Q9Y217	MTMR6	Myotubularin-related protein 6	SeqId_12536_46	22	Liver	0.776777	0.517224	1.16658	0.223443	0.621302
GPR142	Q7Z601	GP142	Probable G-protein coupled receptor 142	SeqId_12766_33	22	Liver	0.766829	0.499907	1.17627	0.223888	0.622169
RAB3A	P20336	Rab3A	Ras-related protein Rab-3A	SeqId_17516_7	22	Liver	0.743111	0.460472	1.19923	0.224006	0.622169
GTF2I	P78347	GTF2I	General transcription factor II-I	SeqId_13609_11	22	Liver	0.757261	0.483579	1.18584	0.224323	0.622502
RBM23	Q86U06	RBM23	Probable RNA-binding protein 23	SeqId_11590_5	22	Liver	0.764174	0.495173	1.17931	0.224377	0.622502
RAMP3	O60896	RAMP3	Receptor activity-modifying protein 3	SeqId_15437_11	22	Liver	1.31087	0.846383	2.03027	0.225218	0.624486
TNFRSF21	O75509	DR6	Tumor necrosis factor receptor superfamily member 21	SeqId_5404_53	22	Liver	1.31055	0.846337	2.02937	0.225439	0.624561
CLEC4D	Q8WXI8	CLC4D	C-type lectin domain family 4 member D	SeqId_7752_31	22	Liver	0.764439	0.495047	1.18043	0.225618	0.624561
DDOST	P39656	OST48	Dolichyl-diphosphooligosaccharide--protein glycosyltransferase 48 kDa subunit	SeqId_17161_1	22	Liver	1.3033	0.849044	2.00058	0.225685	0.624561
DPP7	Q9UHL4	DPP2	Dipeptidyl peptidase 2	SeqId_8346_9	22	Liver	0.756355	0.481398	1.18836	0.225749	0.624561
KLK5	Q9Y337	kallikrein 5	Kallikrein-5	SeqId_3201_49	22	Liver	1.30705	0.847149	2.01663	0.226174	0.625379
PABPN1	Q86U42	PABP2	Polyadenylate-binding protein 2	SeqId_8921_139	22	Liver	0.766189	0.497705	1.17951	0.226298	0.625379
CTCF	P49711	CTCF	Transcriptional repressor CTCF	SeqId_14624_51	22	Liver	1.29344	0.852343	1.96282	0.22659	0.625837
MATN3	O15232	MATN3	Matrilin-3	SeqId_19361_78	22	Liver	1.342	0.832856	2.1624	0.226827	0.626144
UBE2M	P61081	UBC12	NEDD8-conjugating enzyme Ubc12	SeqId_19111_10	22	Liver	0.759037	0.485225	1.18736	0.227153	0.626693
PSMA4	P25789	PSA4	Proteasome subunit alpha type-4	SeqId_14099_20	22	Liver	1.28541	0.855092	1.93229	0.227327	0.626825
ANXA7	P20073	ANXA7	Annexin A7	SeqId_14203_3	22	Liver	0.76705	0.498527	1.18021	0.227692	0.627002
ETS2	P15036	ETS2	Protein C-ets-2	SeqId_12350_86	22	Liver	0.769409	0.502539	1.178	0.22774	0.627002
BCCIP	Q9P287	BCCIP	BRCA2 and CDKN1A-interacting protein	SeqId_18304_19	22	Liver	0.776941	0.515542	1.17088	0.227771	0.627002
HIBCH	Q6NVY1	HIBCH	3-hydroxyisobutyryl-CoA hydrolase, mitochondrial	SeqId_12396_19	22	Liver	0.780735	0.522108	1.16748	0.227925	0.627077
SUMF1	Q8NBK3	SUMF1	Sulfatase-modifying factor 1	SeqId_6941_11	22	Liver	0.763982	0.492959	1.18401	0.22845	0.62805
POLM	Q9NP87	DPOLM	DNA-directed DNA/RNA polymerase mu	SeqId_12851_5	22	Liver	0.760669	0.487324	1.18734	0.228532	0.62805
PCDHA4	Q9UN74	PCDA4	Protocadherin alpha-4	SeqId_7157_22	22	Liver	1.32592	0.837174	2.09999	0.229184	0.629493
HSPB6	O14558	HSPB6	Heat shock protein beta-6	SeqId_19127_1	22	Liver	0.752972	0.473998	1.19614	0.229539	0.62983
UBQLN4	Q9NRR5	UBQL4	Ubiquilin-4	SeqId_12720_71	22	Liver	0.766885	0.497297	1.18262	0.229745	0.62983
GALE	Q14376	GALE	UDP-glucose 4-epimerase	SeqId_11457_53	22	Liver	0.771191	0.504662	1.17848	0.229784	0.62983
SHBG	P04278	SHBG	Sex hormone-binding globulin	SeqId_4929_55	22	Liver	1.36035	0.823204	2.24797	0.229815	0.62983
PPIL1	Q9Y3C6	PPIL1	Peptidyl-prolyl cis-trans isomerase-like 1	SeqId_9884_8	22	Liver	0.760716	0.486714	1.18897	0.230006	0.630007
EBI3	Q14213	IL27B	Interleukin-27 subunit beta	SeqId_10851_77	22	Liver	1.29745	0.84794	1.98525	0.230168	0.630101
TTC9B	Q8N6N2	TTC9B	Tetratricopeptide repeat protein 9B	SeqId_9386_42	22	Liver	1.31139	0.841978	2.04252	0.230466	0.630568
NME4	O00746	NDKM	Nucleoside diphosphate kinase, mitochondrial	SeqId_16809_1	22	Liver	1.30305	0.845281	2.00872	0.230613	0.630623
CALB1	P05937	Calbindin D28	Calbindin	SeqId_9918_23	22	Liver	1.28583	0.852314	1.93986	0.230792	0.630763
PDYN	P01213	Dynorphin A (1-17)	Dynorphin A (1-17)	SeqId_19638_9	22	Liver	1.30537	0.843916	2.01913	0.231135	0.631231
UBASH3B	Q8TF42	UBS3B	Ubiquitin-associated and SH3 domain-containing protein B	SeqId_12558_3	22	Liver	0.762718	0.489532	1.18836	0.231218	0.631231
RNF8	O76064	RNF8	E3 ubiquitin-protein ligase RNF8	SeqId_14663_44	22	Liver	1.32124	0.837175	2.08519	0.231465	0.631496
HDLBP	Q00341	VIGLN	Vigilin	SeqId_13570_43	22	Liver	1.3104	0.841408	2.04081	0.231685	0.631496
FAP	Q12884	SEPR	Prolyl endopeptidase FAP	SeqId_5029_3	22	Liver	1.29977	0.845776	1.99746	0.231714	0.631496
DEFB129	Q9H1M3	DB129	Beta-defensin 129	SeqId_8347_222	22	Liver	0.764408	0.492114	1.18736	0.231825	0.631496
CCDC126	Q96EE4	CC126	Coiled-coil domain-containing protein 126	SeqId_6388_21	22	Liver	0.765241	0.493331	1.18702	0.232256	0.631601
TNFRSF13C	Q96RJ3	BAFF Receptor	Tumor necrosis factor receptor superfamily member 13C	SeqId_5383_14	22	Liver	0.773487	0.507463	1.17897	0.232324	0.631601
BAG1	Q99933	BAG-1	BAG family molecular chaperone regulator 1	SeqId_17195_43	22	Liver	0.763608	0.490469	1.18886	0.232443	0.631601
MMP16	P51512	MMP-16	Matrix metalloproteinase-16	SeqId_5268_49	22	Liver	0.761436	0.486788	1.19104	0.232452	0.631601
AIFM1	O95831	AIF	Apoptosis-inducing factor 1, mitochondrial	SeqId_9522_3	22	Liver	0.770962	0.503018	1.18163	0.232501	0.631601
USP14	P54578	UBP14	Ubiquitin carboxyl-terminal hydrolase 14	SeqId_19189_2	22	Liver	0.76874	0.498932	1.18445	0.233076	0.632483
USP25	Q9UHP3	UBP25	Ubiquitin carboxyl-terminal hydrolase 25	SeqId_9215_117	22	Liver	1.28609	0.850414	1.94497	0.233174	0.632483
GSTO1	P78417	GST omega-1	Glutathione S-transferase omega-1	SeqId_12436_84	22	Liver	0.788114	0.532804	1.16577	0.233218	0.632483
GLTPD2	A6NH11	GLTD2	Glycolipid transfer protein domain-containing protein 2	SeqId_7948_129	22	Liver	0.752043	0.470621	1.20175	0.23344	0.632483
SPARC	P09486	ON	SPARC	SeqId_3043_49	22	Liver	1.31995	0.836065	2.08388	0.233464	0.632483
BMP15	O95972	BMP15	Bone morphogenetic protein 15	SeqId_11129_66	22	Liver	1.27796	0.853391	1.91375	0.233858	0.633079
UMODL1	Q5DID0	UROL1	Uromodulin-like 1	SeqId_9114_84	22	Liver	1.29463	0.84621	1.98067	0.233939	0.633079
CFD	P00746	Factor D	Complement factor D	SeqId_2946_52	22	Liver	0.749025	0.465326	1.20569	0.234108	0.633191
MDM1	Q8TC05	MDM1	Nuclear protein MDM1	SeqId_7898_29	22	Liver	1.2689	0.857033	1.87869	0.234264	0.633268
COX5A	P20674	COX5A	Cytochrome c oxidase subunit 5A, mitochondrial	SeqId_18226_148	22	Liver	1.30668	0.840682	2.03099	0.234533	0.633343
PPIC	P45877	PPIC	Peptidyl-prolyl cis-trans isomerase C	SeqId_18819_21	22	Liver	0.772955	0.505522	1.18187	0.234548	0.633343
CLEC7A	Q9BXN2	CLC7A	C-type lectin domain family 7 member A	SeqId_3603_60	22	Liver	0.769755	0.499929	1.18522	0.234698	0.633404
GRAMD1C	Q8IYS0	GRM1C	GRAM domain-containing protein 1C	SeqId_8336_267	22	Liver	0.767273	0.495539	1.18802	0.234979	0.633579
IGBP1	P78318	IGBP1	Immunoglobulin-binding protein 1	SeqId_12358_6	22	Liver	1.28289	0.850353	1.93543	0.235088	0.633579
REN	P00797	Renin	Renin	SeqId_3396_54	22	Liver	1.33132	0.829973	2.13549	0.235231	0.633579
HNRNPAB	Q99729	hnRNP A/B	Heterogeneous nuclear ribonucleoprotein A/B	SeqId_8894_80	22	Liver	0.769083	0.498507	1.18652	0.235275	0.633579
VRK1	Q99986	VRK1	Serine/threonine-protein kinase VRK1	SeqId_12553_5	22	Liver	0.771436	0.50246	1.1844	0.235494	0.633824
EMC4	Q5J8M3	TMM85	ER membrane protein complex subunit 4	SeqId_13516_46	22	Liver	0.782891	0.522257	1.1736	0.236012	0.634876
ITM2A	O43736	ITM2A	Integral membrane protein 2A	SeqId_7765_15	22	Liver	0.768355	0.496703	1.18858	0.236472	0.635497
OPALIN	Q96PE5	OPALI	Opalin	SeqId_7736_28	22	Liver	0.761056	0.484229	1.19614	0.236561	0.635497
GAL	P22466	Galanin	Galanin	SeqId_15390_3	22	Liver	0.760834	0.483824	1.19645	0.236628	0.635497
B4GALNT1	Q00973	B4GN1	Beta-1,4 N-acetylgalactosaminyltransferase 1	SeqId_8976_13	22	Liver	0.759716	0.481847	1.19783	0.236821	0.635618
MXRA7	P84157	MXRA7	Matrix-remodeling-associated protein 7	SeqId_8005_1	22	Liver	0.771541	0.50193	1.18597	0.237039	0.635618
STX10	O60499	STX10	Syntaxin-10	SeqId_12842_43	22	Liver	1.29495	0.843672	1.98761	0.237058	0.635618
DNAJB14	Q8TBM8	DJB14:CD	DnaJ homolog subfamily B member 14:Cytoplasmic domain	SeqId_8053_16	22	Liver	1.28367	0.848322	1.94244	0.237346	0.636045
DCUN1D3	Q8IWE4	DCNL3	DCN1-like protein 3	SeqId_13553_4	22	Liver	0.761029	0.483541	1.19776	0.237937	0.637286
ASGR1	P07306	ASGR1	Asialoglycoprotein receptor 1	SeqId_5452_71	22	Liver	0.764698	0.48964	1.19427	0.238214	0.637682
KL	Q9UEF7	KLOTHO	Klotho	SeqId_15384_15	22	Liver	1.29578	0.842129	1.9938	0.238595	0.638357
ANAPC7	Q9UJX3	APC7	Anaphase-promoting complex subunit 7	SeqId_11690_47	22	Liver	0.763632	0.487557	1.19603	0.238788	0.638529
IL21	Q9HBE4	IL-21	Interleukin-21	SeqId_7124_18	22	Liver	0.770646	0.499493	1.189	0.238974	0.638681
TMPRSS5	Q9H3S3	Spinesin	Transmembrane protease serine 5	SeqId_8002_27	22	Liver	0.758158	0.478053	1.20238	0.239321	0.638753
OXSM	Q9NWU1	OXSM	3-oxoacyl-[acyl-carrier-protein] synthase, mitochondrial	SeqId_18271_43	22	Liver	1.301	0.839316	2.01663	0.239325	0.638753
DOK2	O60496	DOK2	Docking protein 2	SeqId_19578_19	22	Liver	0.764064	0.488014	1.19627	0.239387	0.638753
GSK3A	P49840	GSK-3 alpha	Glycogen synthase kinase-3 alpha	SeqId_3441_64	22	Liver	0.761826	0.48411	1.19886	0.239605	0.638983
HMGA2	P52926	HMGA2	High mobility group protein HMGI-C	SeqId_19516_10	22	Liver	1.30139	0.838828	2.01902	0.239731	0.638983
TARS1	P26639	SYTC	Threonine--tRNA ligase, cytoplasmic	SeqId_18186_15	22	Liver	1.27414	0.850644	1.90847	0.239883	0.639044
RAN	P62826	RAN	GTP-binding nuclear protein Ran	SeqId_4282_3	22	Liver	1.29323	0.842091	1.98607	0.240074	0.639171
LRIG1	Q96JA1	LRIG1	Leucine-rich repeats and immunoglobulin-like domains protein 1	SeqId_18831_6	22	Liver	0.762966	0.485674	1.19858	0.2404	0.639171
MAPK12	P53778	MK12	Mitogen-activated protein kinase 12	SeqId_5005_4	22	Liver	0.784258	0.522696	1.17671	0.240416	0.639171
FGF20	Q9NP95	FGF-20	Fibroblast growth factor 20	SeqId_2763_66	22	Liver	0.765777	0.490445	1.19568	0.240447	0.639171
DKK1	O94907	DKK1	Dickkopf-related protein 1	SeqId_3535_84	22	Liver	0.766488	0.491502	1.19532	0.240788	0.639398
EDDM3A	Q14507	EP3A	Epididymal secretory protein E3-alpha	SeqId_9536_16	22	Liver	1.30756	0.835336	2.04674	0.240799	0.639398
INA	Q16352	AINX	Alpha-internexin	SeqId_11436_6	22	Liver	0.770249	0.497849	1.19169	0.241049	0.639398
AARS1	P49588	SYAC	Alanine--tRNA ligase, cytoplasmic	SeqId_12340_17	22	Liver	1.28019	0.84708	1.93473	0.241066	0.639398
DEPP1	Q9NTK1	DEPP	Protein DEPP	SeqId_7178_59	22	Liver	0.773904	0.504128	1.18805	0.241178	0.639398
RLN2	P04090	REL2	Prorelaxin H2	SeqId_6621_10	22	Liver	1.27048	0.851148	1.8964	0.241446	0.639767
AMIGO1	Q86WK6	AMGO1:CD	Amphoterin-induced protein 1:Cytoplasmic domain	SeqId_9979_13	22	Liver	1.2887	0.842879	1.97033	0.241641	0.639941
NCAN	O14594	CSPG3	Neurocan core protein	SeqId_15573_110	22	Liver	0.741986	0.450096	1.22317	0.241947	0.640409
ADAM7	Q9H2U9	ADAM7	Disintegrin and metalloproteinase domain-containing protein 7	SeqId_10753_31	22	Liver	1.2885	0.842392	1.97085	0.242398	0.64126
NR1D2	Q14995	NR1D2	Nuclear receptor subfamily 1 group D member 2	SeqId_12885_42	22	Liver	0.775957	0.506962	1.18768	0.24281	0.64128
MTHFSD	Q2M296	MTHFSD	Methenyltetrahydrofolate synthase domain-containing protein	SeqId_19129_15	22	Liver	1.29852	0.837591	2.01309	0.242909	0.64128
SLC41A2	Q96JW4	S41A2	Solute carrier family 41 member 2	SeqId_12511_83	22	Liver	1.26432	0.852886	1.87423	0.242922	0.64128
UBE2V1	Q13404	UB2V1	Ubiquitin-conjugating enzyme E2 variant 1	SeqId_11626_7	22	Liver	1.28537	0.84295	1.96	0.243495	0.64128
MGAT1	P26572	MGAT1	Alpha-1,3-mannosyl-glycoprotein 2-beta-N-acetylglucosaminyltransferase	SeqId_10571_14	22	Liver	1.26588	0.851724	1.88142	0.243549	0.64128
NHLRC3	Q5JS37	NHLC3	NHL repeat-containing protein 3	SeqId_9087_8	22	Liver	1.29853	0.837021	2.01449	0.243634	0.64128
MRC1	P22897	Macrophage mannose receptor	Macrophage mannose receptor 1	SeqId_2637_77	22	Liver	1.29691	0.837594	2.0081	0.243811	0.64128
LILRA2	Q8N149	LIRA2	Leukocyte immunoglobulin-like receptor subfamily A member 2	SeqId_15614_168	22	Liver	1.29844	0.836907	2.0145	0.243828	0.64128
RND3	P61587	RND3	Rho-related GTP-binding protein RhoE	SeqId_15439_21	22	Liver	0.751693	0.465077	1.21494	0.24394	0.64128
DTX1	Q86Y01	DTX1	E3 ubiquitin-protein ligase DTX1	SeqId_11430_49	22	Liver	0.764641	0.486824	1.201	0.244052	0.64128
ANTXR2	P58335	ANTR2	Anthrax toxin receptor 2	SeqId_15559_5	22	Liver	0.783985	0.520519	1.18081	0.244163	0.64128
TALDO1	P37837	Transaldolase	Transaldolase	SeqId_11347_9	22	Liver	1.28264	0.84361	1.95016	0.244243	0.64128
PCDHB2	Q9Y5E7	PCDB2	Protocadherin beta-2	SeqId_10748_216	22	Liver	1.30157	0.835175	2.0284	0.244289	0.64128
CYCS	P99999	Cytochrome c	Cytochrome c	SeqId_2942_50	22	Liver	1.32383	0.825522	2.12292	0.244324	0.64128
AK1	P00568	Myokinase, human	Adenylate kinase isoenzyme 1	SeqId_5012_67	22	Liver	0.775909	0.506174	1.18938	0.244346	0.64128
C3	P01024	C3b	Complement C3b	SeqId_4480_59	22	Liver	0.752556	0.466132	1.21498	0.244741	0.641575
HSD17B1	P14061	17-beta-HSD 1	Estradiol 17-beta-dehydrogenase 1	SeqId_4708_3	22	Liver	1.29413	0.838054	1.99841	0.244803	0.641575
WBP2	Q969T9	WBP2	WW domain-binding protein 2	SeqId_17698_15	22	Liver	1.2942	0.837989	1.99878	0.244847	0.641575
MTRF1L	Q9UGC7	RF1ML	Peptide chain release factor 1-like, mitochondrial	SeqId_11134_30	22	Liver	1.25432	0.855965	1.83806	0.24513	0.641847
NHEJ1	Q9H9Q4	NHEJ1	Non-homologous end-joining factor 1	SeqId_11351_233	22	Liver	1.27993	0.844078	1.94084	0.245255	0.641847
LCN1	P31025	LCN1	Lipocalin-1	SeqId_11708_2	22	Liver	1.29158	0.838733	1.98892	0.245398	0.641847
RAD23A	P54725	RD23A	UV excision repair protein RAD23 homolog A	SeqId_10058_1	22	Liver	1.29617	0.836633	2.00813	0.245469	0.641847
RRAS	P10301	RRAS	Ras-related protein R-Ras	SeqId_17742_2	22	Liver	1.29333	0.837742	1.99668	0.245671	0.642036
FUT8	Q9BYC5	FUT8	Alpha-(1,6)-fucosyltransferase	SeqId_8244_16	22	Liver	0.759292	0.476783	1.2092	0.246095	0.642805
PRXL2A	Q9BRX8	CJ058	Redox-regulatory protein FAM213A	SeqId_13423_94	22	Liver	1.25672	0.853778	1.84984	0.24665	0.643707
RGS18	Q9NS28	RGS18	Regulator of G-protein signaling 18	SeqId_13982_33	22	Liver	1.31034	0.829417	2.0701	0.2467	0.643707
ST13	P50502	suppression of tumorigenicity 13	Hsc70-interacting protein	SeqId_18387_7	22	Liver	0.767753	0.490847	1.20087	0.246876	0.643826
METAP1	P53582	METAP1	Methionine aminopeptidase 1	SeqId_3210_1	22	Liver	1.29055	0.837863	1.98781	0.247136	0.644165
B3GALT6	Q96L58	B3GT6	Beta-1,3-galactosyltransferase 6	SeqId_7981_230	22	Liver	1.29535	0.835577	2.00812	0.247303	0.644262
CARHSP1	Q9Y2V2	CHSP1	Calcium-regulated heat-stable protein 1	SeqId_12808_103	22	Liver	1.29902	0.833752	2.02392	0.247543	0.644384
CRCP	O75575	RPC9	DNA-directed RNA polymerase III subunit RPC9	SeqId_17771_35	22	Liver	1.28482	0.83995	1.96531	0.2478	0.644384
EFNA3	P52797	Ephrin-A3	Ephrin-A3	SeqId_14153_8	22	Liver	0.751667	0.463201	1.21978	0.24781	0.644384
IL22	Q9GZX6	IL-22	Interleukin-22	SeqId_2778_10	22	Liver	0.760614	0.478187	1.20985	0.24787	0.644384
IGFBPL1	Q8WX77	IBPL1	Insulin-like growth factor-binding protein-like 1	SeqId_7815_49	22	Liver	1.28138	0.841347	1.95157	0.248028	0.644456
BAG3	O95817	BAG3	BAG family molecular chaperone regulator 3	SeqId_10078_5	22	Liver	0.762028	0.480435	1.20867	0.248196	0.644555
NTF3	P20783	Neurotrophin-3	Neurotrophin-3	SeqId_4145_58	22	Liver	0.764926	0.485109	1.20615	0.248775	0.645024
GJA1	P17302	CXA1	Gap junction alpha-1 protein	SeqId_9937_7	22	Liver	0.772274	0.497766	1.19817	0.248831	0.645024
SLC6A14	Q9UN76	S6A14	Sodium- and chloride-dependent neutral and basic amino acid transporter B(0+)	SeqId_13053_6	22	Liver	0.774809	0.502135	1.19555	0.248949	0.645024
TRAPPC4	Q9Y296	TRAPPC4	Trafficking protein particle complex subunit 4	SeqId_7007_24	22	Liver	0.777032	0.506009	1.19322	0.249003	0.645024
HS6ST2	Q96MM7	H6ST2	Heparan-sulfate 6-O-sulfotransferase 2	SeqId_13524_25	22	Liver	0.72834	0.424863	1.24859	0.249041	0.645024
BAIAP2	Q9UQB8	BAIP2	Brain-specific angiogenesis inhibitor 1-associated protein 2	SeqId_19331_18	22	Liver	1.28995	0.836465	1.98928	0.249316	0.645024
OCRL	Q01968	OCRL	Inositol polyphosphate 5-phosphatase OCRL-1	SeqId_10011_65	22	Liver	0.767021	0.488428	1.20452	0.249368	0.645024
DCLK3	Q9C098	DCLK3	Serine/threonine-protein kinase DCLK3	SeqId_7826_1	22	Liver	0.757299	0.471858	1.21541	0.249418	0.645024
PPP3R2	Q96LZ3	CANB2	Calcineurin subunit B type 2	SeqId_18866_8	22	Liver	1.25918	0.85053	1.86417	0.249628	0.645139
FOLR1	P15328	FOLR1	Folate receptor alpha	SeqId_17455_42	22	Liver	1.28923	0.836444	1.98712	0.249771	0.645139
ACBD6	Q9BR61	ACBD6	Acyl-CoA-binding domain-containing protein 6	SeqId_10075_75	22	Liver	0.763366	0.481938	1.20913	0.249853	0.645139
PROK1	P58294	EG-VEGF	Prokineticin-1	SeqId_2247_20	22	Liver	0.788466	0.525778	1.1824	0.250314	0.645993
TSSK2	Q96PF2	TSSK2	Testis-specific serine/threonine-protein kinase 2	SeqId_7873_32	22	Liver	0.769259	0.491778	1.20331	0.250465	0.646047
CFL1	P23528	Cofilin-1	Cofilin-1	SeqId_4203_50	22	Liver	0.757951	0.472386	1.21614	0.250628	0.646125
LOXL2	Q9Y4K0	Lysyl oxidase-like protein 2	Lysyl oxidase homolog 2	SeqId_6504_65	22	Liver	0.762687	0.480315	1.21106	0.250848	0.646125
POLD4	Q9HCU8	DNA polymerase subunit delta 4	DNA polymerase delta subunit 4	SeqId_19159_9	22	Liver	0.759592	0.474985	1.21474	0.251002	0.646125
KLRC4	O43908	NKG2F	NKG2-F type II integral membrane protein	SeqId_10552_88	22	Liver	1.30767	0.827138	2.06738	0.251017	0.646125
TGFB3	P10600	TGF-b3	Transforming growth factor beta-3	SeqId_3520_58	22	Liver	0.780471	0.511012	1.19202	0.251341	0.646301
RBBP5	Q15291	RB binding protein 5	Retinoblastoma-binding protein 5	SeqId_13631_1	22	Liver	0.763546	0.481547	1.21069	0.251346	0.646301
RAB5C	P51148	RAB5C	Ras-related protein Rab-5C	SeqId_14287_6	22	Liver	0.786116	0.520936	1.18628	0.251672	0.646801
CRABP2	P29373	RABP2	Cellular retinoic acid-binding protein 2	SeqId_11696_7	22	Liver	0.760548	0.476191	1.21471	0.251881	0.646876
TLR3	O15455	TLR3	Toll-like receptor 3	SeqId_16918_198	22	Liver	1.27959	0.839165	1.95117	0.252054	0.646876
PSIP1	O75475	PSIP1	PC4 and SFRS1-interacting protein	SeqId_17176_13	22	Liver	0.767366	0.487753	1.20727	0.252092	0.646876
MED1	Q15648	MED-1	Mediator of RNA polymerase II transcription subunit 1	SeqId_3892_21	22	Liver	1.26244	0.846993	1.88165	0.252429	0.647267
FABP2	P12104	FABP2	Fatty acid-binding protein, intestinal	SeqId_15385_116	22	Liver	0.778715	0.507322	1.19529	0.252612	0.647267
SPOCK2	Q92563	Testican-2	Testican-2	SeqId_5491_12	22	Liver	1.3049	0.827071	2.05878	0.252667	0.647267
KLRG2	A4D1S0	KLRG2:C-term	Killer cell lectin-like receptor subfamily G member 2:C-term	SeqId_10693_43	22	Liver	1.29219	0.832788	2.00502	0.252767	0.647267
BCAP29	Q9UHQ4	BAP29	B-cell receptor-associated protein 29	SeqId_11570_94	22	Liver	0.769154	0.490353	1.20647	0.253141	0.647732
ASH1L	Q9NR48	ASH1L	Histone-lysine N-methyltransferase ASH1L	SeqId_12622_96	22	Liver	1.26147	0.846902	1.87896	0.25321	0.647732
MYZAP	P0CAP1	MYZAP	Myocardial zonula adherens protein	SeqId_9055_81	22	Liver	0.763193	0.479593	1.2145	0.25423	0.650004
FAM171B	Q6P995	F171B:ECD	Protein FAM171B:Extracellular domain	SeqId_8786_6	22	Liver	1.28303	0.835761	1.96966	0.254447	0.65004
PARP1	P09874	PARP:BRCT domain	Poly [ADP-ribose] polymerase 1:BRCA1 C-terminal:BRCA1 C-terminus domian	SeqId_10534_40	22	Liver	0.767297	0.486507	1.21014	0.254506	0.65004
EFNB3	Q15768	Ephrin-B3:CD	Ephrin-B3:Cytoplasmic domain	SeqId_7785_1	22	Liver	1.27167	0.840857	1.92322	0.254818	0.650163
FBL	P22087	FBRL	rRNA 2'-O-methyltransferase fibrillarin	SeqId_13994_1	22	Liver	0.765522	0.483217	1.21275	0.255009	0.650163
CPA4	Q9UI42	CBPA4	Carboxypeptidase A4	SeqId_9267_2	22	Liver	0.759473	0.472866	1.21979	0.255069	0.650163
PLBD2	Q8NHP8	LAML2	Putative phospholipase B-like 2	SeqId_6536_54	22	Liver	0.765111	0.482479	1.21331	0.255079	0.650163
TXNDC15	Q96J42	TXD15	Thioredoxin domain-containing protein 15	SeqId_6366_38	22	Liver	1.30174	0.82649	2.05027	0.255215	0.650176
METTL1	Q9UBP6	METTL1	tRNA (guanine-N(7)-)-methyltransferase	SeqId_12514_16	22	Liver	1.28196	0.835551	1.96687	0.255396	0.650302
CALCOCO2	Q13137	CACO2	Calcium-binding and coiled-coil domain-containing protein 2	SeqId_12534_10	22	Liver	0.757656	0.469364	1.22302	0.255976	0.650928
LILRB1	Q8NHL6	ILT-2	Leukocyte immunoglobulin-like receptor subfamily B member 1	SeqId_5090_49	22	Liver	1.32694	0.814469	2.16187	0.255989	0.650928
IFNGR1	P15260	IFN-g R1	Interferon gamma receptor 1	SeqId_5825_49	22	Liver	0.776916	0.502573	1.20102	0.256036	0.650928
ERP29	P30040	ERP29	Endoplasmic reticulum resident protein 29	SeqId_13728_19	22	Liver	0.778411	0.505068	1.19969	0.256352	0.651396
ITIH4	Q14624	ITI heavy chain H4	Inter-alpha-trypsin inhibitor heavy chain H4	SeqId_4811_33	22	Liver	0.754628	0.463736	1.22799	0.257103	0.652969
STC1	P52823	Stanniocalcin-1	Stanniocalcin-1	SeqId_4930_21	22	Liver	1.2958	0.827458	2.02922	0.257485	0.653369
HSD17B7	P56937	DHB7:CD	3-keto-steroid reductase:Cytoplasmic domain	SeqId_8272_22	22	Liver	0.775644	0.499647	1.2041	0.257524	0.653369
RGS4	P49798	RGS4	Regulator of G-protein signaling 4	SeqId_17855_28	22	Liver	1.27127	0.838753	1.92683	0.257952	0.653847
SNRPG	P62308	RUXG	Small nuclear ribonucleoprotein G	SeqId_19276_124	22	Liver	0.77031	0.490108	1.21071	0.257976	0.653847
POMC	P01189	Corticotropin-lipotropin	Pro-opiomelanocortin	SeqId_9204_33	22	Liver	0.774219	0.496777	1.20661	0.258317	0.654306
SELENOM	Q8WWX9	SELM	Selenoprotein M	SeqId_15336_7	22	Liver	1.28445	0.832007	1.98295	0.258521	0.654306
NRP2	O60462	Neuropilin-2	Neuropilin-2	SeqId_15387_44	22	Liver	1.29775	0.82571	2.03965	0.258553	0.654306
HEXIM1	O94992	HEXI1	Protein HEXIM1	SeqId_15596_7	22	Liver	0.754114	0.461946	1.23107	0.259056	0.65501
INSR	P06213	IR	Insulin receptor	SeqId_3448_13	22	Liver	1.28722	0.830192	1.99583	0.259179	0.65501
ASRGL1	Q7L266	Asparaginase-like protein 1	Isoaspartyl peptidase/L-asparaginase	SeqId_18313_4	22	Liver	0.774616	0.496978	1.20736	0.259387	0.65501
NPDC1	Q9NQX5	NPDC1	Neural proliferation differentiation and control protein 1	SeqId_10424_31	22	Liver	1.29168	0.827838	2.01543	0.259486	0.65501
GDF9	O60383	GDF-9	Growth/differentiation factor 9	SeqId_3067_67	22	Liver	1.2645	0.840934	1.90141	0.259492	0.65501
NAPG	Q99747	SNAG	Gamma-soluble NSF attachment protein	SeqId_17773_26	22	Liver	1.26968	0.838095	1.92352	0.259907	0.655722
INSRR	P14616	INSRR	Insulin receptor-related protein	SeqId_6352_8	22	Liver	0.7799	0.505894	1.20231	0.260301	0.656383
RSPO2	Q6UXX9	RSPO2	R-spondin-2	SeqId_8409_3	22	Liver	1.27833	0.833332	1.96096	0.260663	0.656961
LRRC52	Q8N7C0	LRC52	Leucine-rich repeat-containing protein 52	SeqId_10785_8	22	Liver	1.28586	0.829178	1.99405	0.261358	0.658377
PDE7A	Q13946	PDE7A	High affinity cAMP-specific 3',5'-cyclic phosphodiesterase 7A	SeqId_5178_5	22	Liver	0.77883	0.503293	1.20521	0.261825	0.659108
DGKB	Q9Y6T7	DGKB	Diacylglycerol kinase beta	SeqId_12895_28	22	Liver	0.781646	0.508266	1.20207	0.261914	0.659108
ACAT1	P24752	THIL	Acetyl-CoA acetyltransferase, mitochondrial	SeqId_19197_95	22	Liver	1.2809	0.830774	1.97492	0.262408	0.659577
PYDC1	Q8WXC3	PYDC1	Pyrin domain-containing protein 1	SeqId_12835_101	22	Liver	0.767149	0.482535	1.21964	0.262453	0.659577
COL10A1	Q03692	COAA1	Collagen alpha-1(X) chain	SeqId_15653_9	22	Liver	1.28725	0.827637	2.00208	0.2625	0.659577
ARL9	Q6T311	ARL9	ADP-ribosylation factor-like protein 9	SeqId_18416_3	22	Liver	0.781432	0.507511	1.2032	0.262728	0.659817
CD209	Q9NNX6	DC-SIGN	CD209 antigen	SeqId_3029_52	22	Liver	0.780013	0.504839	1.20518	0.263035	0.660174
KLK3	P07288	PSA	Prostate-specific antigen	SeqId_8468_19	22	Liver	1.57224	0.711713	3.47324	0.263137	0.660174
GALNT3	Q14435	GALT3	Polypeptide N-acetylgalactosaminyltransferase 3	SeqId_6593_5	22	Liver	0.770942	0.488498	1.21669	0.263793	0.661485
RPS4X	P62701	RS4X	40S ribosomal protein S4, X isoform	SeqId_9758_17	22	Liver	0.781852	0.507664	1.20413	0.264029	0.661742
KLK9	Q9UKQ9	kallikrein 9	Kallikrein-9	SeqId_5758_49	22	Liver	0.764798	0.477624	1.22464	0.264275	0.661881
DOC2B	Q14184	DOC2B	Double C2-like domain-containing protein beta	SeqId_7997_118	22	Liver	0.75756	0.46503	1.23411	0.264781	0.661881
PGK1	P00558	phosphoglycerate kinase 1	Phosphoglycerate kinase 1	SeqId_5020_50	22	Liver	1.28772	0.825647	2.00841	0.264793	0.661881
PRTN3	P24158	Proteinase-3	Myeloblastin	SeqId_13720_95	22	Liver	0.776124	0.497114	1.21173	0.264828	0.661881
ACAT2	Q9BWD1	THIC	Acetyl-CoA acetyltransferase, cytosolic	SeqId_17341_89	22	Liver	0.799267	0.53905	1.1851	0.264877	0.661881
FCER1A	P12319	FCERA	High affinity immunoglobulin epsilon receptor subunit alpha	SeqId_9254_18	22	Liver	1.28841	0.82524	2.01155	0.264886	0.661881
RAET1L	Q5VY80	RET1L	Retinoic acid early transcript 1L protein	SeqId_10589_7	22	Liver	0.792124	0.525732	1.1935	0.265178	0.662165
FAM20B	O75063	FA20B	Glycosaminoglycan xylosylkinase	SeqId_7198_197	22	Liver	1.28016	0.828942	1.977	0.26532	0.662165
ARHGEF25	Q86VW2	ARHGP	Rho guanine nucleotide exchange factor 25	SeqId_13519_112	22	Liver	1.26053	0.838612	1.89472	0.265484	0.662165
SLC30A3	Q99726	ZNT3	Zinc transporter 3	SeqId_9081_39	22	Liver	0.779595	0.502929	1.20846	0.265566	0.662165
ADH6	P28332	ADH6	Alcohol dehydrogenase 6	SeqId_18206_18	22	Liver	1.27141	0.833015	1.94053	0.265668	0.662165
GNS	P15586	GNS	N-acetylglucosamine-6-sulfatase	SeqId_3616_3	22	Liver	0.798843	0.537765	1.18667	0.265994	0.662645
HIF1AN	Q9NWT6	HIF1N	Hypoxia-inducible factor 1-alpha inhibitor	SeqId_17199_43	22	Liver	1.27946	0.82858	1.9757	0.266258	0.662737
AFP	P02771	AFP	alpha-Fetoprotein	SeqId_5792_8	22	Liver	1.28895	0.823892	2.01652	0.266299	0.662737
CSRP2	Q16527	CSRP2	Cysteine and glycine-rich protein 2	SeqId_12968_2	22	Liver	0.786276	0.514487	1.20164	0.266509	0.662928
TRAF4	Q9BUZ4	TRAF4	TNF receptor-associated factor 4	SeqId_13041_47	22	Liver	1.28681	0.824612	2.00808	0.26672	0.663119
CDC25B	P30305	MPIP2	M-phase inducer phosphatase 2	SeqId_12427_8	22	Liver	0.790687	0.522229	1.19715	0.267115	0.663564
IL13	P35225	IL-13	Interleukin-13	SeqId_3072_4	22	Liver	0.774154	0.492519	1.21683	0.267239	0.663564
VAV1	P15498	VAV	Proto-oncogene vav	SeqId_5275_28	22	Liver	0.78255	0.507411	1.20688	0.267301	0.663564
POLR3F	Q9H1D9	RPC6	DNA-directed RNA polymerase III subunit RPC6	SeqId_11444_49	22	Liver	0.767996	0.481641	1.2246	0.267487	0.663696
HS3ST4	Q9Y661	HS3S4	Heparan sulfate glucosamine 3-O-sulfotransferase 4	SeqId_8998_15	22	Liver	1.26493	0.834782	1.91673	0.267708	0.663729
NLRP10	Q86W26	NAL10	NACHT, LRR and PYD domains-containing protein 10	SeqId_12821_6	22	Liver	1.27557	0.829326	1.96194	0.267841	0.663729
CLTA	P09496	CLCA	Clathrin light chain A	SeqId_19257_11	22	Liver	1.26387	0.835181	1.9126	0.267903	0.663729
PMM1	Q92871	PMM1	Phosphomannomutase 1	SeqId_17408_2	22	Liver	0.773589	0.491007	1.2188	0.268351	0.664417
ESS2	Q96DF8	DGC14	Protein DGCR14	SeqId_11356_19	22	Liver	1.26056	0.836474	1.89966	0.268449	0.664417
GUCA2B	Q16661	GUC2B	Guanylate cyclase activator 2B	SeqId_6223_5	22	Liver	1.29353	0.819801	2.041	0.268686	0.664673
MATK	P42679	MATK	Megakaryocyte-associated tyrosine-protein kinase	SeqId_3823_9	22	Liver	1.26812	0.831962	1.93293	0.269358	0.665224
DEFB135	Q30KP9	DB135	Beta-defensin 135	SeqId_6411_58	22	Liver	0.773766	0.490813	1.21984	0.269435	0.665224
PSG8	Q9UQ74	PSG8	Pregnancy-specific beta-1-glycoprotein 8	SeqId_6238_55	22	Liver	1.26557	0.833022	1.92273	0.269682	0.665224
SAA1	P0DJI8	SAA	Serum amyloid A-1 protein	SeqId_15515_2	22	Liver	1.3024	0.814639	2.08221	0.269748	0.665224
KERA	O60938	KERA	Keratocan	SeqId_10758_2	22	Liver	1.24522	0.843488	1.83829	0.269791	0.665224
MSRA	Q9UJ68	MSRA	Mitochondrial peptide methionine sulfoxide reductase	SeqId_7137_8	22	Liver	1.27438	0.828437	1.96037	0.269839	0.665224
NTF4	P34130	Neurotrophin-5	Neurotrophin-4	SeqId_4146_58	22	Liver	1.28753	0.821816	2.01714	0.269899	0.665224
DUSP3	P51452	DUS3	Dual specificity protein phosphatase 3	SeqId_3480_7	22	Liver	0.781531	0.50435	1.21104	0.269983	0.665224
HECW1	Q76N89	HECW1	E3 ubiquitin-protein ligase HECW1	SeqId_12669_30	22	Liver	0.783865	0.508471	1.20842	0.270141	0.665283
HMGB2	P26583	HMG-2	High mobility group protein B2	SeqId_6913_189	22	Liver	0.78285	0.506342	1.21035	0.270797	0.66627
TMEM237	Q96Q45	TM237	Transmembrane protein 237	SeqId_12856_14	22	Liver	1.26648	0.831734	1.92848	0.270811	0.66627
SPINK9	Q5DT21	ISK9	Serine protease inhibitor Kazal-type 9	SeqId_8042_88	22	Liver	1.30775	0.810957	2.10889	0.271101	0.666653
HSD17B11	Q8NBQ5	DHB11	Estradiol 17-beta-dehydrogenase 11	SeqId_17397_8	22	Liver	0.782757	0.505873	1.21119	0.271453	0.667188
SIGLEC12	Q96PQ1	SIG12:Ig-like C2-type 2	Sialic acid-binding Ig-like lectin 12:Ig-like C2-type 2 domain, Isoform short	SeqId_8352_26	22	Liver	0.773889	0.489884	1.22254	0.27189	0.667931
A4GNT	Q9UNA3	A4GCT	Alpha-1,4-N-acetylglucosaminyltransferase	SeqId_10835_25	22	Liver	1.28229	0.822689	1.99865	0.272176	0.6683
IGFL3	Q6UXB1	IGFL3	Insulin growth factor-like family member 3	SeqId_6961_14	22	Liver	1.24977	0.838833	1.86201	0.273057	0.670133
INSL3	P51460	INSL3	Insulin-like 3	SeqId_5723_4	22	Liver	1.3031	0.811213	2.09324	0.273606	0.670847
CFL2	Q9Y281	COF2	Cofilin-2	SeqId_15339_32	22	Liver	0.774282	0.489769	1.22407	0.273619	0.670847
PTPN13	Q12923	PTN13	Tyrosine-protein phosphatase non-receptor type 13	SeqId_12664_19	22	Liver	1.27242	0.82651	1.95891	0.273767	0.670879
CPA2	P48052	CBPA2	Carboxypeptidase A2	SeqId_9276_7	22	Liver	1.26849	0.827995	1.94332	0.274506	0.672356
SIRPA	P78324	SHPS1	Tyrosine-protein phosphatase non-receptor type substrate 1	SeqId_5430_66	22	Liver	0.766015	0.474714	1.23607	0.274894	0.672974
SLC30A5	Q8TAD4	ZNT5	Zinc transporter 5	SeqId_9594_30	22	Liver	1.26566	0.828639	1.93317	0.275631	0.673928
AHSG	P02765	a2-HS-Glycoprotein	Alpha-2-HS-glycoprotein	SeqId_3581_53	22	Liver	1.29414	0.814039	2.05739	0.275655	0.673928
PA2G4	Q9UQ80	PA2G4	Proliferation-associated protein 2G4	SeqId_4258_15	22	Liver	0.778823	0.496863	1.22079	0.275692	0.673928
CTSK	P43235	cathepsin K	Cathepsin K	SeqId_9443_137	22	Liver	1.27243	0.824808	1.96298	0.276049	0.674005
VCL	P18206	Vinculin	Vinculin	SeqId_8750_46	22	Liver	1.26879	0.826646	1.94743	0.276118	0.674005
CRLF2	Q9HC73	TSLP R	Cytokine receptor-like factor 2	SeqId_13694_24	22	Liver	1.27697	0.822253	1.98315	0.276329	0.674005
SPR	P35270	SPRE	Sepiapterin reductase	SeqId_9287_6	22	Liver	1.27336	0.823864	1.9681	0.276668	0.674005
OBP2A	Q9NY56	OBP2A	Odorant-binding protein 2a	SeqId_6526_77	22	Liver	0.779182	0.497001	1.22158	0.276773	0.674005
RPIA	P49247	RPIA	Ribose-5-phosphate isomerase	SeqId_12333_87	22	Liver	0.768348	0.477879	1.23537	0.276773	0.674005
LGALS2	P05162	Galectin-2	Galectin-2	SeqId_3033_57	22	Liver	0.781553	0.501248	1.21861	0.276779	0.674005
YWHAQ	P27348	14-3-3 protein theta	14-3-3 protein theta	SeqId_7625_27	22	Liver	0.795562	0.526817	1.2014	0.276811	0.674005
CASQ1	P31415	CASQ1	Calsequestrin-1	SeqId_11263_57	22	Liver	0.783015	0.503783	1.21702	0.27699	0.67411
HIPK3	Q9H422	HIPK3	Homeodomain-interacting protein kinase 3	SeqId_19329_31	22	Liver	1.27692	0.821319	1.98525	0.277603	0.675268
PAFAH1B2	P68402	PAFAH beta subunit	Platelet-activating factor acetylhydrolase IB subunit beta	SeqId_2642_4	22	Liver	1.25658	0.831695	1.89852	0.27804	0.676001
CXCL17	Q6UXB2	VCC1	C-X-C motif chemokine 17	SeqId_9495_10	22	Liver	1.26552	0.826506	1.93774	0.278644	0.67667
NTN4	Q9HB63	NET4	Netrin-4	SeqId_3327_27	22	Liver	0.77632	0.490922	1.22763	0.27887	0.67667
NPTXR	O95502	NPTXR	Neuronal pentraxin receptor	SeqId_15511_37	22	Liver	0.765726	0.472245	1.24159	0.279045	0.67667
DTX3L	Q8TDB6	DTX3L	E3 ubiquitin-protein ligase DTX3L	SeqId_11643_73	22	Liver	1.27957	0.818836	1.99955	0.279067	0.67667
FLRT3	Q9NZU0	FLRT3:ECD	Leucine-rich repeat transmembrane protein FLRT3:Extracellular domain	SeqId_13123_3	22	Liver	1.30057	0.808051	2.09329	0.279128	0.67667
CHMP2A	O43633	CHM2A	Charged multivesicular body protein 2a	SeqId_17728_61	22	Liver	1.2727	0.822266	1.96987	0.279272	0.67667
OMG	P23515	OMGP	Oligodendrocyte-myelin glycoprotein	SeqId_16908_5	22	Liver	1.30016	0.807902	2.09236	0.279569	0.67667
CLPSL1	A2RUU4	COLL1	Colipase-like protein 1	SeqId_9526_3	22	Liver	1.2855	0.815261	2.02698	0.279726	0.67667
LAMC1|LAMB1|LAMA2	P11047|P07942|P24043	Laminin-2	Laminin-2	SeqId_18347_15	22	Liver	0.78192	0.500539	1.22148	0.279727	0.67667
EIF4B	P23588	IF4B	Eukaryotic translation initiation factor 4B	SeqId_14675_20	22	Liver	0.791422	0.517796	1.20964	0.279826	0.67667
STIM1	Q13586	STIM1:CD	Stromal interaction molecule 1:Cytoplasmic domain	SeqId_8916_32	22	Liver	0.776585	0.490902	1.22852	0.279918	0.67667
EIF4G2	P78344	IF4G2	Eukaryotic translation initiation factor 4 gamma 2	SeqId_4230_1	22	Liver	1.28444	0.815569	2.02286	0.28004	0.67667
ACOT8	O14734	ACOT8	Acyl-coenzyme A thioesterase 8	SeqId_17400_71	22	Liver	1.28877	0.813296	2.04222	0.280091	0.67667
PNPO	Q9NVS9	PNPO	Pyridoxine-5'-phosphate oxidase	SeqId_17804_102	22	Liver	0.793356	0.521079	1.2079	0.28045	0.677207
CDK5R1|CDK5	Q15078|Q00535	CDK5/p35	Cyclin-dependent kinase 5:Cyclin-dependent kinase 5 activator 1 complex	SeqId_3358_51	22	Liver	1.2586	0.82861	1.91173	0.280829	0.677483
RGS5	O15539	RGS5	Regulator of G-protein signaling 5	SeqId_16850_5	22	Liver	0.771592	0.481601	1.2362	0.280916	0.677483
LEP	P41159	Leptin	Leptin	SeqId_8484_24	22	Liver	1.65497	0.662278	4.1356	0.280974	0.677483
LILRA4	P59901	LIRA4	Leukocyte immunoglobulin-like receptor subfamily A member 4	SeqId_8299_66	22	Liver	1.27938	0.817168	2.00302	0.281391	0.678159
EIF1AX	P47813	IF1AX	Eukaryotic translation initiation factor 1A, X-chromosomal	SeqId_9850_38	22	Liver	0.769802	0.477788	1.24029	0.282337	0.679509
A1CF	Q9NQ94	A1CF	APOBEC1 complementation factor	SeqId_12423_38	22	Liver	0.775641	0.488061	1.23267	0.282399	0.679509
KLK12	Q9UKR0	kallikrein 12	Kallikrein-12	SeqId_3199_54	22	Liver	0.789637	0.513286	1.21478	0.282512	0.679509
ARPC5	O15511	p16-ARC	Actin-related protein 2/3 complex subunit 5	SeqId_18419_20	22	Liver	1.27037	0.821004	1.96569	0.282612	0.679509
DERL1	Q9BUN8	DERL1	Derlin-1	SeqId_13393_46	22	Liver	1.26398	0.824358	1.93806	0.282698	0.679509
LRTM2	Q8N967	LRTM2	Leucine-rich repeat and transmembrane domain-containing protein 2	SeqId_8906_60	22	Liver	0.790569	0.514813	1.21403	0.282911	0.679509
PSG1	P11464	PSG1	Pregnancy-specific beta-1-glycoprotein 1	SeqId_15631_18	22	Liver	0.78111	0.497601	1.22615	0.282912	0.679509
HRC	P23327	SRCH	Sarcoplasmic reticulum histidine-rich calcium-binding protein	SeqId_6584_1	22	Liver	1.2753	0.817832	1.98866	0.283348	0.680091
TNFRSF17	Q02223	BCMA	Tumor necrosis factor receptor superfamily member 17	SeqId_2665_26	22	Liver	0.780964	0.497097	1.22693	0.283428	0.680091
TXN	P10599	Thioredoxin	Thioredoxin	SeqId_8813_160	22	Liver	1.24665	0.833007	1.8657	0.283828	0.680721
RPS6KA6	Q9UK32	KS6A6	Ribosomal protein S6 kinase alpha-6	SeqId_12688_115	22	Liver	0.788603	0.510706	1.21772	0.283998	0.680797
CCDC25	Q86WR0	CCD25	Coiled-coil domain-containing protein 25	SeqId_18264_12	22	Liver	1.25569	0.827472	1.90552	0.284615	0.681947
ARF5	P84085	ARF5	ADP-ribosylation factor 5	SeqId_18409_61	22	Liver	1.23515	0.838644	1.81912	0.284998	0.682535
APLN	Q9ULZ1	APEL	Apelin	SeqId_6622_90	22	Liver	0.781273	0.496643	1.22903	0.285594	0.683524
FAM241A	Q8N8J7	CD032	Uncharacterized protein C4orf32	SeqId_9490_3	22	Liver	1.26205	0.823139	1.935	0.285797	0.683524
IL10RA	Q13651	IL-10 Ra	Interleukin-10 receptor subunit alpha	SeqId_10344_334	22	Liver	1.2891	0.808649	2.05501	0.285825	0.683524
MDM2	Q00987	MDM2	E3 ubiquitin-protein ligase Mdm2	SeqId_13228_75	22	Liver	1.25502	0.82642	1.9059	0.286598	0.685043
BOLA2	Q9H3K6	BolA-like protein 2	BolA-like protein 2	SeqId_8404_102	22	Liver	0.800783	0.531973	1.20542	0.287028	0.685739
IGFLR1	Q9H665	TM149	IGF-like family receptor 1	SeqId_7244_16	22	Liver	1.27212	0.816455	1.98208	0.287443	0.68635
ALDH3B1	P43353	AL3B1	Aldehyde dehydrogenase family 3 member B1	SeqId_12940_35	22	Liver	1.27145	0.816464	1.97999	0.28791	0.68635
SPATA31D4	Q6ZUB0	S31D4	Putative spermatogenesis-associated protein 31D4	SeqId_9524_46	22	Liver	1.25999	0.822687	1.92974	0.28797	0.68635
ATP5MF	P56134	ATPK	ATP synthase subunit f, mitochondrial	SeqId_11539_4	22	Liver	1.235	0.836541	1.82326	0.288238	0.68635
ROR2	Q01974	ROR2	Tyrosine-protein kinase transmembrane receptor ROR2	SeqId_7861_9	22	Liver	1.29148	0.805477	2.07071	0.28827	0.68635
TRIAP1	O43715	TRIA1	TP53-regulated inhibitor of apoptosis 1	SeqId_18277_28	22	Liver	0.792067	0.515032	1.21812	0.288456	0.68635
CHI3L1	P36222	YKL-40	Chitinase-3-like protein 1	SeqId_11104_13	22	Liver	1.25346	0.825855	1.90247	0.288598	0.68635
NUDT2	P50583	AP4A	Bis(5'-nucleosyl)-tetraphosphatase [asymmetrical]	SeqId_16583_8	22	Liver	1.25792	0.823337	1.9219	0.28865	0.68635
GPC2	Q8N158	GPC2	Glypican-2	SeqId_3315_15	22	Liver	0.78861	0.50847	1.22309	0.288866	0.68635
ARL6	Q9H0F7	ARL6	ADP-ribosylation factor-like protein 6	SeqId_18415_16	22	Liver	1.27355	0.814601	1.99107	0.288872	0.68635
RNF149	Q8NC42	RN149	E3 ubiquitin-protein ligase RNF149	SeqId_9773_15	22	Liver	1.26568	0.818759	1.95654	0.289057	0.68635
NISCH	Q9Y2I1	NISCH	Nischarin	SeqId_12738_43	22	Liver	0.772225	0.478811	1.24544	0.289172	0.68635
HPSE	Q9Y251	HPSE	Heparanase	SeqId_5604_30	22	Liver	1.24881	0.828029	1.88342	0.289209	0.68635
PGRMC1	O00264	PGRC1	Membrane-associated progesterone receptor component 1	SeqId_7863_50	22	Liver	0.757185	0.452693	1.26649	0.289223	0.68635
SULT2B1	O00204	ST2B1	Sulfotransferase family cytosolic 2B member 1	SeqId_17209_27	22	Liver	1.27571	0.812712	2.00247	0.289821	0.687246
IL17RC	Q8NAC3	IL-17 RC	Interleukin-17 receptor C	SeqId_5468_67	22	Liver	1.29252	0.803535	2.07908	0.290028	0.687246
PRLR	P16471	Prolactin Receptor	Prolactin receptor	SeqId_5114_65	22	Liver	1.26585	0.817923	1.95909	0.290056	0.687246
F8	P00451	Coagulation Factor VIII	Coagulation Factor VIII	SeqId_13499_30	22	Liver	0.788262	0.507234	1.22499	0.290155	0.687246
OAS1	P00973	OAS1	2'-5'-oligoadenylate synthase 1	SeqId_10361_25	22	Liver	1.25434	0.823712	1.91011	0.290899	0.688231
GIMAP6	Q6P9H5	GIMA6	GTPase IMAP family member 6	SeqId_19302_7	22	Liver	0.793937	0.517361	1.21837	0.29094	0.688231
GPR101	Q96P66	GP101	Probable G-protein coupled receptor 101	SeqId_11371_1	22	Liver	1.25673	0.82231	1.92065	0.290988	0.688231
IGHE	P01854	IgE	Immunoglobulin E	SeqId_4135_84	22	Liver	0.786893	0.504239	1.22799	0.291199	0.688402
LDHB	P07195	LDH-H 1	L-lactate dehydrogenase B chain	SeqId_3890_8	22	Liver	0.780431	0.492327	1.23713	0.291564	0.688471
KARS1	Q15046	SYK	Lysine--tRNA ligase	SeqId_19249_18	22	Liver	1.26253	0.818595	1.9472	0.291644	0.688471
UNC13A	Q9UPW8	UN13A	Protein unc-13 homolog A	SeqId_14052_26	22	Liver	1.27046	0.814179	1.98245	0.291674	0.688471
MYORG	Q6NSJ0	K1161:CD	Uncharacterized family 31 glucosidase KIAA1161:Cytoplasmic domain	SeqId_8093_13	22	Liver	1.27211	0.813192	1.99001	0.291784	0.688471
CLSTN3	Q9BQT9	Alcadein-beta	Calsyntenin-3	SeqId_6291_55	22	Liver	0.80018	0.52858	1.21134	0.292006	0.688488
ADAM17	P78536	ADAM 17:ECD	Disintegrin and metalloproteinase domain-containing protein 17:Extracellular domain	SeqId_8959_61	22	Liver	0.779482	0.490338	1.23913	0.292161	0.688488
EQTN	Q9NQ60	EQTN	Equatorin	SeqId_11162_37	22	Liver	1.25257	0.823776	1.90456	0.292208	0.688488
TPST1	O60507	TPST1	Protein-tyrosine sulfotransferase 1	SeqId_7928_183	22	Liver	0.783177	0.496885	1.23442	0.292441	0.688684
NACA	Q13765	NACA	Nascent polypeptide-associated complex subunit alpha	SeqId_3854_24	22	Liver	1.25082	0.824423	1.89776	0.292689	0.688684
NECTIN3	Q9NQS3	Nectin 3	Nectin-3	SeqId_13557_3	22	Liver	1.25532	0.821863	1.91737	0.292708	0.688684
FIS1	Q9Y3D6	FIS1	Mitochondrial fission 1 protein	SeqId_17746_77	22	Liver	1.25022	0.82434	1.89614	0.293284	0.689559
INSIG1	O15503	INSI1	Insulin-induced gene 1 protein	SeqId_10663_42	22	Liver	0.784592	0.499028	1.23357	0.293358	0.689559
FGF10	O15520	FGF-10	Fibroblast growth factor 10	SeqId_2441_2	22	Liver	1.26039	0.818059	1.94188	0.294007	0.690704
CDKN3	Q16667	CDKN3	Cyclin-dependent kinase inhibitor 3	SeqId_14178_18	22	Liver	0.790931	0.510314	1.22586	0.294124	0.690704
DCTN2	Q13561	Dynactin subunit 2	Dynactin subunit 2	SeqId_5879_51	22	Liver	0.78982	0.50814	1.22765	0.294384	0.690987
N6AMT1	Q9Y5N5	HEMK2	HemK methyltransferase family member 2	SeqId_11096_57	22	Liver	1.26873	0.8127	1.98067	0.294922	0.691923
SAT1	P21673	SSAT-1	Diamine acetyltransferase 1	SeqId_9859_180	22	Liver	0.786526	0.501513	1.23352	0.295607	0.69217
RBL1	P28749	p107	Retinoblastoma-like protein 1	SeqId_12879_5	22	Liver	1.2562	0.818992	1.9268	0.295984	0.69217
BACH1	O14867	BACH1	Transcription regulator protein BACH1	SeqId_12451_62	22	Liver	0.783907	0.496446	1.23782	0.296207	0.69217
SMOC1	Q9H4F8	SMOC1	SPARC-related modular calcium-binding protein 1	SeqId_13118_5	22	Liver	0.766764	0.465774	1.26226	0.296377	0.69217
TP53	P04637	p53 R175H	Cellular tumor antigen p53 R175H mutant	SeqId_6168_11	22	Liver	1.2732	0.809087	2.00354	0.29641	0.69217
PTK7	Q13308	PTK7	Inactive tyrosine-protein kinase 7	SeqId_9525_1	22	Liver	1.28166	0.804339	2.04224	0.296488	0.69217
KLRC3	Q07444	NKG2E:CD	NKG2-E type II integral membrane protein:Isoform H, Cytoplasmic domain	SeqId_7795_14	22	Liver	1.26893	0.811189	1.98498	0.296787	0.69217
SMURF2	Q9HAU4	SMUF2	E3 ubiquitin-protein ligase SMURF2	SeqId_13985_12	22	Liver	0.788576	0.504717	1.23208	0.296811	0.69217
PDIA4	P13667	PDIA4	Protein disulfide-isomerase A4	SeqId_7146_16	22	Liver	0.777821	0.485122	1.24712	0.29688	0.69217
CUL3	Q13618	CUL3	Cullin-3	SeqId_10045_47	22	Liver	1.2574	0.81765	1.93367	0.296882	0.69217
JAG1	P78504	JAG1:ECD	Protein jagged-1:Extracellular domain	SeqId_5092_51	22	Liver	1.2534	0.819904	1.91609	0.296941	0.69217
TPST2	O60704	TPST2	Protein-tyrosine sulfotransferase 2	SeqId_8024_64	22	Liver	0.792232	0.511384	1.22732	0.29702	0.69217
BSG	P35613	BASI	Basigin	SeqId_3585_54	22	Liver	1.25668	0.817804	1.93107	0.297245	0.69217
CD300A	Q9UGN4	CM35H	CMRF35-like molecule 8	SeqId_5630_48	22	Liver	1.25916	0.816322	1.94222	0.297331	0.69217
DNER	Q8NFT8	DNER:CD	Delta and Notch-like epidermal growth factor-related receptor:Cytoplasmic domain	SeqId_11442_1	22	Liver	0.796825	0.519764	1.22157	0.297465	0.69217
CD247	P20963	CD3-zeta	T-cell surface glycoprotein CD3 zeta chain	SeqId_15567_2	22	Liver	0.782868	0.493926	1.24084	0.297544	0.69217
S100P	P25815	S100P	Protein S100-P	SeqId_9926_4	22	Liver	0.791263	0.509307	1.22931	0.29762	0.69217
CFP	P27918	Properdin	Properdin	SeqId_2960_66	22	Liver	0.789204	0.505442	1.23227	0.29774	0.69217
GAP43	P17677	NEUM	Neuromodulin	SeqId_15325_14	22	Liver	0.78805	0.503286	1.23394	0.297801	0.69217
YES1	P07947	YES	Tyrosine-protein kinase Yes	SeqId_2878_66	22	Liver	0.797679	0.521145	1.22095	0.297958	0.69217
SMIM24	O75264	CS077	Small integral membrane protein 24	SeqId_7108_7	22	Liver	0.787829	0.502804	1.23443	0.297961	0.69217
CTSG	P08311	Cathepsin G	Cathepsin G	SeqId_2431_17	22	Liver	0.799604	0.524525	1.21895	0.298514	0.69313
VDR	P11473	VDR	Vitamin D3 receptor	SeqId_10023_32	22	Liver	0.785683	0.498438	1.23846	0.298872	0.693634
HTRA2	O43464	HTRA2	Serine protease HTRA2, mitochondrial	SeqId_3317_33	22	Liver	1.24226	0.824594	1.87147	0.299478	0.694717
ELANE	P08246	Elastase	Neutrophil elastase	SeqId_13671_40	22	Liver	0.785979	0.498459	1.23935	0.299983	0.69495
BCL10	O95999	Bcl-10	B-cell lymphoma/leukemia 10	SeqId_8768_4	22	Liver	0.775373	0.479221	1.25454	0.300065	0.69495
GPCPD1	Q9NPB8	GDE5	Glycerophosphocholine phosphodiesterase GPCPD1	SeqId_12786_61	22	Liver	1.25269	0.818049	1.91827	0.300081	0.69495
TNFRSF18	Q9Y5U5	GITR	Tumor necrosis factor receptor superfamily member 18	SeqId_11837_7	22	Liver	0.795364	0.515743	1.22659	0.300238	0.69495
LDLR	P01130	LDLR	Low-density lipoprotein receptor	SeqId_13129_40	22	Liver	0.780395	0.488148	1.2476	0.30028	0.69495
BST1	Q10588	BST1	ADP-ribosyl cyclase/cyclic ADP-ribose hydrolase 2	SeqId_4535_50	22	Liver	1.2735	0.805862	2.0125	0.300425	0.694962
PRDX5	P30044	Peroxiredoxin-5	Peroxiredoxin-5, mitochondrial	SeqId_5017_19	22	Liver	0.794036	0.513073	1.22886	0.300636	0.695124
DNAJC4	Q9NNZ3	DNJC4:C-term	DnaJ homolog subfamily C member 4:C-term	SeqId_8653_132	22	Liver	0.793173	0.511067	1.231	0.301481	0.696752
RACGAP1	Q9H0H5	RGAP1	Rac GTPase-activating protein 1	SeqId_13587_10	22	Liver	0.78279	0.491812	1.24592	0.301724	0.69699
ARG2	P78540	Arginase	Arginase-2, mitochondrial	SeqId_17752_24	22	Liver	1.2464	0.8204	1.8936	0.301957	0.697203
SERPINA12	Q8IW75	Vaspin	Serpin A12	SeqId_6551_94	22	Liver	1.24787	0.818779	1.90182	0.303016	0.698307
PLBD1	Q6P4A8	PLBL1	Phospholipase B-like 1	SeqId_6315_58	22	Liver	0.813741	0.549709	1.20459	0.303057	0.698307
RAB3B	P20337	RAB3B	Ras-related protein Rab-3B	SeqId_16847_39	22	Liver	0.80008	0.523302	1.22325	0.303147	0.698307
NRAS	P01111	RASN	GTPase NRas	SeqId_10531_18	22	Liver	0.774415	0.475937	1.26008	0.303356	0.698307
UNC5A	Q6ZN44	UNC5A	Netrin receptor UNC5A	SeqId_7975_97	22	Liver	1.26662	0.807552	1.98664	0.30338	0.698307
ODC1	P11926	Ornithine decarboxylase	Ornithine decarboxylase	SeqId_13689_2	22	Liver	0.792779	0.509445	1.23369	0.303387	0.698307
BLOC1S5	Q8TDH9	MUTED	Biogenesis of lysosome-related organelles complex 1 subunit 5	SeqId_19116_1	22	Liver	0.79137	0.506683	1.23601	0.303682	0.698307
NCL	P19338	Nucleolin	Nucleolin	SeqId_13655_34	22	Liver	0.795291	0.513953	1.23063	0.303806	0.698307
OSM	P13725	OSM	Oncostatin-M	SeqId_2693_20	22	Liver	1.24649	0.819004	1.89711	0.303845	0.698307
RBP1	P09455	CRBP	Retinol-binding protein 1	SeqId_19279_42	22	Liver	1.2453	0.819607	1.89208	0.303999	0.698307
CLN5	O75503	CLN5:LD	Ceroid-lipofuscinosis neuronal protein 5:Lumenal domain	SeqId_8874_53	22	Liver	1.24932	0.817114	1.91013	0.304141	0.698307
C2	P06681	C2	Complement C2	SeqId_3186_2	22	Liver	1.26668	0.806882	1.98849	0.304225	0.698307
CCK	P06307	CCKN	Cholecystokinin	SeqId_6918_183	22	Liver	0.791293	0.506265	1.23679	0.304268	0.698307
LRFN5	Q96NI6	LRFN5	Leucine-rich repeat and fibronectin type-III domain-containing protein 5	SeqId_6587_6	22	Liver	1.2508	0.815725	1.91791	0.304851	0.698677
SGF29	Q96ES7	SGF29	SAGA-associated factor 29 homolog	SeqId_12788_6	22	Liver	1.259	0.81083	1.95488	0.304928	0.698677
C3	P01024	C3a	C3a anaphylatoxin	SeqId_4900_8	22	Liver	1.26086	0.809691	1.96344	0.304992	0.698677
CD14	P08571	sCD14	Monocyte differentiation antigen CD14, soluble	SeqId_16914_104	22	Liver	1.28026	0.798425	2.05286	0.305105	0.698677
CABLES2	Q9BTV7	CABL2	CDK5 and ABL1 enzyme substrate 2	SeqId_7105_7	22	Liver	0.802127	0.526239	1.22265	0.305243	0.698677
IL31RA	Q8NI17	IL31R	Interleukin-31 receptor subunit alpha	SeqId_8273_84	22	Liver	1.23967	0.82209	1.86936	0.305275	0.698677
KCNE3	Q9Y6H6	KCNE3	Potassium voltage-gated channel subfamily E member 3	SeqId_8067_21	22	Liver	1.24888	0.816406	1.91045	0.30549	0.698847
APOB	P04114	Apo B	Apolipoprotein B	SeqId_2797_56	22	Liver	0.782482	0.489392	1.2511	0.305647	0.698883
DHH	O43323	DHH	Desert hedgehog protein N-product	SeqId_4389_2	22	Liver	0.79369	0.509928	1.23536	0.306008	0.699001
TLR4	O00206	TLR4	Toll-like receptor 4	SeqId_11101_18	22	Liver	1.25194	0.814173	1.92509	0.306057	0.699001
PRSS57	Q6UWY2	PRS57	Serine protease 57	SeqId_8351_17	22	Liver	0.793489	0.509498	1.23578	0.306122	0.699001
SPACA1	Q9HBV2	sperm acrosome associated 1	Sperm acrosome membrane-associated protein 1	SeqId_6228_58	22	Liver	1.2347	0.82436	1.84928	0.306363	0.69923
CRELD1	Q96HD1	CREL1	Cysteine-rich with EGF-like domain protein 1	SeqId_7628_40	22	Liver	0.790729	0.503884	1.24087	0.307112	0.700413
TMEM25	Q86YD3	TMM25	Transmembrane protein 25	SeqId_9014_18	22	Liver	0.788225	0.499215	1.24455	0.307164	0.700413
NLGN2	Q8NFZ4	NLGN2:ECD	Neuroligin-2:Extracellular domain	SeqId_9772_153	22	Liver	0.794598	0.511013	1.23556	0.307329	0.700467
P4HB	P07237	Protein disulfide-isomerase	Protein disulfide-isomerase	SeqId_4278_14	22	Liver	0.803816	0.528339	1.22293	0.307719	0.701033
TIMP2	P16035	TIMP-2	Metalloproteinase inhibitor 2	SeqId_2278_61	22	Liver	1.25792	0.809021	1.95591	0.308237	0.701261
GHDC	Q8N2G8	GHDC	GH3 domain-containing protein	SeqId_9730_22	22	Liver	1.24139	0.818936	1.88175	0.308287	0.701261
CKM|CKB	P06732|P12277	CK-MB	Creatine kinase M-type:Creatine kinase B-type heterodimer	SeqId_3714_49	22	Liver	0.781337	0.486017	1.2561	0.308359	0.701261
GLTP	Q9NZD2	GLTP	Glycolipid transfer protein	SeqId_12513_8	22	Liver	1.25273	0.811878	1.93298	0.308565	0.701261
BCL2L2	Q92843	Apoptosis regulator Bcl-W	Bcl-2-like protein 2	SeqId_13097_11	22	Liver	0.791929	0.505385	1.24094	0.308677	0.701261
PRDX4	Q13162	PRDX4	Peroxiredoxin-4	SeqId_7789_182	22	Liver	0.793018	0.50738	1.23946	0.308765	0.701261
MX1	P20591	Mx1	Interferon-induced GTP-binding protein Mx1	SeqId_17460_51	22	Liver	1.22352	0.829551	1.80461	0.308923	0.701261
AGAP2	Q99490	AGAP2	Arf-GAP with GTPase, ANK repeat and PH domain-containing protein 2	SeqId_14291_53	22	Liver	0.793832	0.508818	1.2385	0.308951	0.701261
ROBO3	Q96MS0	ROBO3	Roundabout homolog 3	SeqId_5117_14	22	Liver	0.792803	0.506774	1.24027	0.309202	0.70151
KLF4	O43474	KLF4	Krueppel-like factor 4	SeqId_17850_42	22	Liver	1.24002	0.818905	1.87768	0.309523	0.701874
WFDC6	Q9BQY6	WFDC6	WAP four-disulfide core domain protein 6	SeqId_13412_5	22	Liver	0.798406	0.517124	1.23269	0.309646	0.701874
XPNPEP1	Q9NQW7	XPNPEP1	Xaa-Pro aminopeptidase 1	SeqId_3481_87	22	Liver	0.796924	0.51385	1.23594	0.310649	0.703623
NEURL4	Q96JN8	NEUL4	Neuralized-like protein 4	SeqId_13468_5	22	Liver	1.23666	0.820117	1.86477	0.310745	0.703623
PSME1	Q06323	PSME1	Proteasome activator complex subunit 1	SeqId_5918_5	22	Liver	0.797786	0.515313	1.2351	0.31101	0.703623
PSMB1	P20618	PSB1	Proteasome subunit beta type-1	SeqId_12612_37	22	Liver	1.2333	0.821786	1.85087	0.311354	0.703623
FZD10	Q9ULW2	Frizzled-10:CD	Frizzled-10:Cytoplasmic domain	SeqId_11647_6	22	Liver	0.784632	0.490586	1.25492	0.311407	0.703623
RNGTT	O60942	MCE1	mRNA-capping enzyme	SeqId_12847_27	22	Liver	0.790003	0.500506	1.24695	0.311419	0.703623
NFKBIB	Q15653	IKB-beta	NF-kappa-B inhibitor beta	SeqId_17387_27	22	Liver	1.22937	0.824134	1.83386	0.311514	0.703623
FCN1	O00602	FCN1	Ficolin-1	SeqId_15582_25	22	Liver	0.804849	0.528567	1.22554	0.311554	0.703623
CCDC80	Q76M96	URB	Coiled-coil domain-containing protein 80	SeqId_3234_23	22	Liver	0.785719	0.492213	1.25424	0.312185	0.704727
SOST	Q9BQB4	SOST	Sclerostin	SeqId_13101_60	22	Liver	0.788295	0.496788	1.25085	0.312572	0.705281
KLRB1	Q12918	KLRB1	Killer cell lectin-like receptor subfamily B member 1	SeqId_10809_14	22	Liver	1.24153	0.815454	1.89023	0.313094	0.706136
PPM1A	P35813	Protein phophatase 2Ca	Protein phosphatase 1A	SeqId_12619_14	22	Liver	0.796219	0.511062	1.24049	0.313763	0.707322
TREML1	Q86YW5	TRML1:ITIM	Trem-like transcript 1 protein:immunoreceptor tyrosine-based inhibition motif	SeqId_11147_17	22	Liver	0.797784	0.513915	1.23845	0.314001	0.707538
BTN2A1	Q7KYR7	BT2A1	Butyrophilin subfamily 2 member A1	SeqId_8869_5	22	Liver	1.25926	0.803372	1.97384	0.314773	0.708697
NRXN1	P58400	NRX1B	Neurexin-1-beta	SeqId_5110_84	22	Liver	0.791868	0.502336	1.24828	0.314911	0.708697
HCK	P08631	HCK	Tyrosine-protein kinase HCK	SeqId_3374_49	22	Liver	0.802119	0.521689	1.23329	0.315075	0.708697
ERCC4	Q92889	XPF	DNA repair endonuclease XPF	SeqId_9895_77	22	Liver	1.24186	0.813832	1.89501	0.315088	0.708697
GZMK	P49863	Granzyme K	Granzyme K	SeqId_9545_156	22	Liver	1.24246	0.813025	1.89873	0.315693	0.709737
FBLN5	Q9UBX5	fibulin 5	Fibulin-5	SeqId_15585_304	22	Liver	1.24585	0.810651	1.9147	0.316063	0.710246
MST1	P26927	MSP	Hepatocyte growth factor-like protein	SeqId_4407_10	22	Liver	1.24656	0.809824	1.91884	0.316596	0.710856
IFNA1	P01562	IFNA1	Interferon alpha-1/13	SeqId_18389_11	22	Liver	1.24848	0.808514	1.92784	0.316766	0.710856
LCK	P06239	LCK	Tyrosine-protein kinase Lck	SeqId_3452_17	22	Liver	0.801631	0.519943	1.23593	0.316819	0.710856
DUSP16	Q9BY84	DUS16	Dual specificity protein phosphatase 16	SeqId_14631_22	22	Liver	0.794561	0.506453	1.24657	0.316908	0.710856
TENM4	Q6N022	TEN4	Teneurin-4	SeqId_11365_17	22	Liver	0.789901	0.497604	1.2539	0.317144	0.711062
NAIF1	Q69YI7	NAIF1	Nuclear apoptosis-inducing factor 1	SeqId_18301_10	22	Liver	1.24888	0.807608	1.93126	0.317669	0.711804
TGM2	P21980	Tissue transglutaminase	Protein-glutamine gamma-glutamyltransferase 2	SeqId_18934_50	22	Liver	0.796319	0.509375	1.24491	0.317762	0.711804
BPNT2	Q9NX62	IMPA3	Inositol monophosphatase 3	SeqId_9231_23	22	Liver	0.78143	0.481361	1.26855	0.318423	0.712964
POLR2J	P52435	RPB11	DNA-directed RNA polymerase II subunit RPB11-a	SeqId_19199_3	22	Liver	0.806287	0.527714	1.23192	0.319447	0.714595
KNG1	P01042	Kininogen, HMW, Two Chain	Kininogen, HMW, Two Chain	SeqId_15343_337	22	Liver	0.795987	0.507874	1.24754	0.31961	0.714595
ULBP3	Q9BZM4	ULBP-3	NKG2D ligand 3	SeqId_2747_3	22	Liver	0.798231	0.512097	1.24424	0.319696	0.714595
IGSF8	Q969P0	IGSF8	Immunoglobulin superfamily member 8	SeqId_6984_6	22	Liver	1.25302	0.803521	1.95398	0.319729	0.714595
ABHD14A	Q9BUJ0	ABHEA	Protein ABHD14A	SeqId_5715_4	22	Liver	0.795732	0.507168	1.24848	0.320084	0.714903
RBFOX2	O43251	RBM9	RNA binding protein fox-1 homolog 2	SeqId_11462_8	22	Liver	1.23918	0.811923	1.89127	0.320155	0.714903
OSBPL11	Q9BXB4	OSB11	Oxysterol-binding protein-related protein 11	SeqId_12878_60	22	Liver	1.27414	0.789939	2.05512	0.320584	0.714988
LRRC4B	Q9NT99	LRC4B:CD	Leucine-rich repeat-containing protein 4B:Cytoplasmic domain	SeqId_11911_13	22	Liver	1.2365	0.813258	1.88	0.320692	0.714988
PDZD11	Q5EBL8	PDZ11	PDZ domain-containing protein 11	SeqId_6219_14	22	Liver	0.785516	0.48771	1.26517	0.320824	0.714988
PROC	P04070	Protein C	Vitamin K-dependent protein C	SeqId_2961_1	22	Liver	0.809636	0.533583	1.22851	0.320895	0.714988
BIRC7	Q96CA5	Livin B	Baculoviral IAP repeat-containing protein 7 Isoform beta	SeqId_15504_39	22	Liver	1.25153	0.803424	1.94956	0.321126	0.714988
ART4	Q93070	ART4	Ecto-ADP-ribosyltransferase 4	SeqId_6576_1	22	Liver	1.24388	0.808226	1.91438	0.321147	0.714988
PRKAG1|PRKAB2|PRKAA2	P54619|O43741|P54646	AMPK a2b2g1	AMP Kinase (alpha2beta2gamma1)	SeqId_5245_40	22	Liver	0.795409	0.50598	1.25039	0.321302	0.714988
TLN2	Q9Y4G6	TLN2	Talin-2	SeqId_14082_56	22	Liver	1.25183	0.803055	1.95139	0.321374	0.714988
LMAN2	Q12907	Lectin, mannose-binding 2	Vesicular integral-membrane protein VIP36	SeqId_7638_30	22	Liver	0.797565	0.509982	1.24732	0.321497	0.714988
RAP1GAP	P47736	RPGP1	Rap1 GTPase-activating protein 1	SeqId_13735_1	22	Liver	1.25484	0.800977	1.96588	0.321636	0.714988
AGO3	Q9H9G7	AGO3	Protein argonaute-3	SeqId_15323_112	22	Liver	0.811527	0.536785	1.22689	0.322017	0.715513
QDPR	P09417	DHPR	Dihydropteridine reductase	SeqId_11257_1	22	Liver	1.23654	0.811804	1.8835	0.322713	0.71649
BMP7	P18075	BMP-7	Bone morphogenetic protein 7	SeqId_2972_57	22	Liver	1.25584	0.799529	1.97257	0.322746	0.71649
TMPRSS15	P98073	Enterokinase	Enteropeptidase	SeqId_3189_61	22	Liver	0.804124	0.521812	1.23917	0.323122	0.716656
AGR3	Q8TD06	AGR3	Anterior gradient protein 3	SeqId_17342_13	22	Liver	0.793381	0.501285	1.25568	0.323124	0.716656
IDO1	P14902	INDO	Indoleamine 2,3-dioxygenase 1	SeqId_9759_13	22	Liver	1.22509	0.818835	1.83291	0.323327	0.716656
RIPK2	O43353	RIPK2	Receptor-interacting serine/threonine-protein kinase 2	SeqId_8993_151	22	Liver	0.797012	0.507867	1.25078	0.323749	0.716656
CFB	P00751	Factor B	Complement factor B	SeqId_4129_72	22	Liver	1.28046	0.783572	2.09243	0.323823	0.716656
GOLM2	Q6P4E1	CASC4	Protein CASC4	SeqId_8838_10	22	Liver	1.23669	0.81076	1.88637	0.324057	0.716656
VTI1B	Q9UEU0	Vti1-rp1	Vesicle transport through interaction with t-SNAREs homolog 1B	SeqId_8963_8	22	Liver	1.27925	0.784112	2.08705	0.324059	0.716656
SYT5	O00445	SYT5	Synaptotagmin-5	SeqId_9099_19	22	Liver	1.24478	0.805444	1.92375	0.324208	0.716656
MOB4	Q9Y3A3	MOBL3	MOB-like protein phocein	SeqId_19332_1	22	Liver	1.25759	0.797267	1.98369	0.324302	0.716656
UBD	O15205	UBD	Ubiquitin D	SeqId_17772_7	22	Liver	1.23509	0.811581	1.87961	0.324358	0.716656
SGK3	Q96BR1	SGK3	Serine/threonine-protein kinase Sgk3	SeqId_10042_8	22	Liver	0.801084	0.515343	1.24526	0.324411	0.716656
WNT7A	O00755	WNT7A	Protein Wnt-7a	SeqId_4889_82	22	Liver	0.814656	0.541711	1.22513	0.324785	0.716989
NXPH3	O95157	NXPH3	Neurexophilin-3	SeqId_6054_6	22	Liver	0.811479	0.535387	1.22995	0.324852	0.716989
RAB1A	P62820	RAB1A	Ras-related protein Rab-1A	SeqId_19223_6	22	Liver	0.803965	0.520397	1.24205	0.325492	0.717665
FN1	P02751	FN1.3	Fibronectin Fragment 3	SeqId_3434_34	22	Liver	0.801283	0.51517	1.2463	0.325594	0.717665
CTSV	O60911	Cathepsin V	Cathepsin L2	SeqId_3364_76	22	Liver	0.799231	0.511213	1.24952	0.32563	0.717665
LRP10	Q7Z4F1	LRP10	Low-density lipoprotein receptor-related protein 10	SeqId_16610_13	22	Liver	0.780027	0.475259	1.28023	0.325737	0.717665
CHMP2B	Q9UQN3	CHM2B	Charged multivesicular body protein 2b	SeqId_17350_13	22	Liver	0.789797	0.493182	1.2648	0.325996	0.717782
EIF4H	Q15056	eIF-4H	Eukaryotic translation initiation factor 4H	SeqId_5885_55	22	Liver	0.806858	0.525749	1.23827	0.32608	0.717782
IL11RA	Q14626	IL-11 RA	Interleukin-11 receptor subunit alpha	SeqId_18216_22	22	Liver	0.801044	0.514194	1.24792	0.326692	0.718562
PRC1	O43663	PRC1	Protein regulator of cytokinesis 1	SeqId_15310_61	22	Liver	0.786667	0.486988	1.27076	0.326747	0.718562
EGFL6	Q8IUX8	EGFL6	Epidermal growth factor-like protein 6	SeqId_17454_15	22	Liver	1.23535	0.809633	1.88491	0.326883	0.718562
PARP11	Q9NR21	PAR11	Poly [ADP-ribose] polymerase 11	SeqId_12882_7	22	Liver	0.792714	0.498172	1.2614	0.327015	0.718562
SPACA3	Q8IXA5	SACA3	Sperm acrosome membrane-associated protein 3	SeqId_8076_4	22	Liver	1.25778	0.794908	1.99017	0.327279	0.718825
DMKN	Q6E0U4	Dermokine	Dermokine	SeqId_8535_102	22	Liver	1.24362	0.803649	1.92446	0.327715	0.719086
SRC	P12931	p60-Src	Proto-oncogene tyrosine-protein kinase Src	SeqId_15433_4	22	Liver	0.799868	0.511411	1.25103	0.327796	0.719086
GPX1	P07203	Glutathione peroxidase	Glutathione peroxidase 1	SeqId_15591_28	22	Liver	1.25126	0.798512	1.9607	0.328008	0.719086
LY6G6D	O95868	LY66D	Lymphocyte antigen 6 complex locus protein G6d	SeqId_6469_62	22	Liver	0.784631	0.482523	1.27589	0.328182	0.719086
HAMP	P81172	LEAP-1	Hepcidin	SeqId_3504_58	22	Liver	0.77015	0.456254	1.3	0.32819	0.719086
RTN4R	Q9BZR6	Nogo Receptor	Reticulon-4 receptor	SeqId_5105_2	22	Liver	1.25727	0.794484	1.98962	0.328269	0.719086
JPH3	Q8WXH2	JPH3	Junctophilin-3	SeqId_9089_77	22	Liver	1.2362	0.807781	1.89182	0.328709	0.719197
CREB3L2	Q70SY1	CR3L2	Cyclic AMP-responsive element-binding protein 3-like protein 2	SeqId_17336_54	22	Liver	0.8065	0.523794	1.24179	0.328774	0.719197
NECTIN1	Q15223	nectin-1 gamma:CD	Nectin-1, isoform gamma:Cytoplasmic domain	SeqId_8803_61	22	Liver	0.789071	0.49043	1.26956	0.328895	0.719197
KLK4	Q9Y5K2	Kallikrein 4	Kallikrein-4	SeqId_2833_20	22	Liver	0.812239	0.535023	1.23309	0.3289	0.719197
CDKN1B	P46527	p27Kip1	Cyclin-dependent kinase inhibitor 1B	SeqId_3719_2	22	Liver	0.80559	0.521812	1.2437	0.329216	0.719451
ZNF264	O43296	ZN264	Zinc finger protein 264	SeqId_9993_11	22	Liver	0.789701	0.491406	1.26907	0.329316	0.719451
TGIF2	Q9GZN2	TGIF2	Homeobox protein TGIF2	SeqId_9847_21	22	Liver	0.80083	0.512477	1.25143	0.329452	0.719451
IL17A	Q16552	IL-17	Interleukin-17A	SeqId_9170_24	22	Liver	0.800168	0.510973	1.25304	0.329937	0.720194
SDCBP	O00560	Syntenin 1	Syntenin-1	SeqId_17806_6	22	Liver	0.810905	0.531685	1.23676	0.33041	0.720514
DTYMK	P23919	KTHY	Thymidylate kinase	SeqId_19504_22	22	Liver	1.22546	0.813674	1.84566	0.330495	0.720514
PLK1	P53350	PLK-1	Serine/threonine-protein kinase PLK1	SeqId_3394_81	22	Liver	0.811028	0.531876	1.23669	0.330521	0.720514
ECE1	P42892	Endothelin-converting enzyme 1:CD	Endothelin-converting enzyme 1:Cytoplasmic domain	SeqId_8767_44	22	Liver	1.23785	0.805209	1.90296	0.330783	0.720514
KIR2DL3	P43628	KI2L3	Killer cell immunoglobulin-like receptor 2DL3	SeqId_17153_46	22	Liver	1.24316	0.801699	1.92771	0.330811	0.720514
FCRL1	Q96LA6	FCRL1	Fc receptor-like protein 1	SeqId_5728_60	22	Liver	1.25535	0.793647	1.98566	0.331004	0.720617
PSMB6	P28072	PSB6	Proteasome subunit beta type-6	SeqId_10530_8	22	Liver	1.23114	0.809316	1.87282	0.331286	0.720769
TEK	Q02763	sTie-2	Angiopoietin-1 receptor, soluble	SeqId_3773_15	22	Liver	1.22101	0.816093	1.82684	0.331365	0.720769
MAPKAPK2	P49137	MAPK2	MAP kinase-activated protein kinase 2	SeqId_3820_68	22	Liver	1.22175	0.81531	1.83082	0.331772	0.721337
B2M	P61769	b2-Microglobulin	Beta-2-microglobulin	SeqId_3485_28	22	Liver	1.24913	0.796909	1.95798	0.332024	0.72157
DNAJC18	Q9H819	DJC18	DnaJ homolog subfamily C member 18	SeqId_8033_1	22	Liver	1.23688	0.804695	1.90117	0.332405	0.721969
CLEC2L	P0C7M8	CLC2L	C-type lectin domain family 2 member L	SeqId_8242_9	22	Liver	0.813433	0.535727	1.2351	0.332509	0.721969
ZYX	Q15942	Zyxin	Zyxin	SeqId_13632_10	22	Liver	1.23651	0.804767	1.89988	0.332645	0.721969
TAB1|MAP3K7	Q15750|O43318	TAK1-TAB1	Mitogen-activated protein kinase kinase kinase 7:TGF-beta-activated kinase 1 and MAP3K7-binding protein 1 fusion	SeqId_5259_2	22	Liver	1.22177	0.814348	1.83303	0.333162	0.722714
TMEM106B	Q9NUM4	T106B	Transmembrane protein 106B	SeqId_8687_26	22	Liver	0.804601	0.517969	1.24985	0.33329	0.722714
GAD1	Q99259	DCE1	Glutamate decarboxylase 1	SeqId_11280_6	22	Liver	0.794852	0.499084	1.2659	0.333553	0.722714
CD44	P16070	CD44	CD44 antigen	SeqId_9283_8	22	Liver	1.21538	0.818466	1.80478	0.333572	0.722714
SATB2	Q9UPW6	SATB2	DNA-binding protein SATB2	SeqId_10081_17	22	Liver	0.799524	0.507879	1.25864	0.333843	0.722987
SNU13	P55769	NH2L1	NHP2-like protein 1	SeqId_13602_6	22	Liver	0.804447	0.517283	1.25103	0.334108	0.723243
PRG2	P13727	EMBP	Bone marrow proteoglycan	SeqId_7258_5	22	Liver	1.23345	0.805633	1.88846	0.334303	0.72335
BACH2	Q9BYV9	BACH2	Transcription regulator protein BACH2	SeqId_12756_3	22	Liver	1.22381	0.811989	1.8445	0.334567	0.723451
TNFRSF10A	O00220	TRAIL R1	Tumor necrosis factor receptor superfamily member 10A	SeqId_4832_75	22	Liver	1.22962	0.807981	1.87129	0.334642	0.723451
CLMP	Q9H6B4	ACAM:ECD	CXADR-like membrane protein:Extracellular domain	SeqId_10440_26	22	Liver	0.76861	0.449788	1.31342	0.335703	0.724494
CRH	P06850	CRH	Corticoliberin	SeqId_5614_44	22	Liver	1.23571	0.803077	1.9014	0.335759	0.724494
LYSMD3	Q7Z3D4	LYSM3	LysM and putative peptidoglycan-binding domain-containing protein 3	SeqId_10563_13	22	Liver	0.795784	0.499787	1.26708	0.335781	0.724494
BPHL	Q86WA6	BPHL	Valacyclovir hydrolase	SeqId_17813_21	22	Liver	1.2257	0.809794	1.85522	0.335869	0.724494
MPIG6B	O95866	G6B:ECD	Protein G6b:Isoform A, Extracellular domain	SeqId_7065_1	22	Liver	1.23347	0.80438	1.89147	0.336046	0.724494
SUSD1	Q6UWL2	SUSD1	Sushi domain-containing protein 1	SeqId_9582_93	22	Liver	0.802255	0.512068	1.25689	0.336121	0.724494
ACBD6	Q9BR61	ACBD6	Acyl-CoA-binding domain-containing protein 6	SeqId_19341_36	22	Liver	1.25761	0.788282	2.00637	0.336163	0.724494
PLXNA4	Q9HCM2	PLXA4	Plexin-A4	SeqId_19560_23	22	Liver	0.806044	0.519333	1.25104	0.336368	0.724494
MUC16	Q8WXI7	CA125	Mucin-16	SeqId_15565_102	22	Liver	0.808403	0.523844	1.24754	0.336629	0.724494
FGG|FGB|FGA	P02679|P02675|P02671	Fibrinogen	Fibrinogen	SeqId_2796_62	22	Liver	1.26622	0.782242	2.04964	0.336774	0.724494
GP5	P40197	GPV	Platelet glycoprotein V	SeqId_7185_29	22	Liver	0.800525	0.508406	1.26049	0.33678	0.724494
GZMB	P10144	Granzyme B	Granzyme B	SeqId_4133_54	22	Liver	1.22217	0.811432	1.84082	0.337016	0.724494
ARPC3	O15145	p21-ARC	Actin-related protein 2/3 complex subunit 3	SeqId_13573_5	22	Liver	0.810905	0.528514	1.24418	0.337214	0.724494
MAP4K3	Q8IVH8	M4K3	Mitogen-activated protein kinase kinase kinase kinase 3	SeqId_8978_30	22	Liver	1.23898	0.799252	1.92063	0.338008	0.724494
FBXL4	Q9UKA2	FBXL4:LRR2 and LRR3	F-box/LRR-repeat protein 4:Leucine-rich repeats 2 and 3	SeqId_9951_36	22	Liver	0.813799	0.533751	1.24078	0.338334	0.724494
REG3G	Q6UW15	REG3G	Regenerating islet-derived protein 3-gamma	SeqId_15476_6	22	Liver	0.801917	0.510139	1.26058	0.338792	0.724494
MAN2B2	Q9Y2E5	MA2B2	Epididymis-specific alpha-mannosidase	SeqId_9251_28	22	Liver	1.21717	0.813686	1.82073	0.338814	0.724494
PDLIM1	O00151	PDLI1	PDZ and LIM domain protein 1	SeqId_11428_31	22	Liver	0.806711	0.519448	1.25284	0.338893	0.724494
RAP2A	P10114	RAP2A	Ras-related protein Rap-2a	SeqId_9885_41	22	Liver	1.24704	0.79311	1.96076	0.339007	0.724494
PSG4	Q00888	PSG4	Pregnancy-specific beta-1-glycoprotein 4	SeqId_5649_83	22	Liver	0.804366	0.514783	1.25685	0.339046	0.724494
CSNK1G2	P78368	CSNK1G2	Casein kinase I isoform gamma-2	SeqId_17436_193	22	Liver	0.787667	0.482857	1.28489	0.339084	0.724494
RNASE10	Q5GAN6	RNS10	Inactive ribonuclease-like protein 10	SeqId_5602_62	22	Liver	1.21087	0.817791	1.79289	0.339321	0.724494
MMP2	P08253	MMP-2	72 kDa type IV collagenase	SeqId_4160_49	22	Liver	0.807656	0.521053	1.2519	0.339426	0.724494
RAB32	Q13637	RAB32	Ras-related protein Rab-32	SeqId_17778_19	22	Liver	1.2484	0.791877	1.96812	0.339439	0.724494
TARDBP	Q13148	TADBP	TAR DNA-binding protein 43	SeqId_12046_51	22	Liver	1.22099	0.810583	1.8392	0.339441	0.724494
DKK4	Q9UBT3	Dkk-4	Dickkopf-related protein 4	SeqId_3365_7	22	Liver	0.798669	0.503425	1.26706	0.339706	0.724494
LGALS7	P47929	Galectin-7	Galectin-7	SeqId_9196_8	22	Liver	1.23021	0.803932	1.88251	0.339816	0.724494
SEZ6L	Q9BYH1	SEZ6L	Seizure 6-like protein	SeqId_19563_3	22	Liver	0.796444	0.499102	1.27093	0.339817	0.724494
CAPN2	P17655	CAN2	Calpain-2 catalytic subunit	SeqId_14684_17	22	Liver	1.25147	0.789426	1.98395	0.339981	0.724494
DPP10	Q8N608	DPP10	Inactive dipeptidyl peptidase 10	SeqId_7890_68	22	Liver	0.801292	0.508333	1.26309	0.340032	0.724494
CMA1	P23946	Chymase	Chymase	SeqId_3423_59	22	Liver	0.811458	0.5281	1.24686	0.340438	0.724494
SORCS1	Q8WY21	SORC1	VPS10 domain-containing receptor SorCS1	SeqId_15636_49	22	Liver	1.24092	0.796079	1.93433	0.340562	0.724494
FCRL4	Q96PJ5	FCRL4:CD	Fc receptor-like protein 4:Cytoplasmic domain	SeqId_8991_115	22	Liver	1.2335	0.801119	1.89924	0.34059	0.724494
PPP1R8	Q12972	PP1R8	Nuclear inhibitor of protein phosphatase 1	SeqId_13039_1	22	Liver	1.2177	0.812023	1.82604	0.340713	0.724494
CLEC2A	Q6UVW9	CLC2A	C-type lectin domain family 2 member A	SeqId_10953_14	22	Liver	0.804786	0.514808	1.2581	0.340717	0.724494
DEFA1	P59665	HNP-1	Neutrophil defensin 1	SeqId_19579_5	22	Liver	1.2319	0.802057	1.89211	0.340815	0.724494
TP53I3	Q53FA7	QORX	Quinone oxidoreductase PIG3	SeqId_17748_21	22	Liver	1.22381	0.80763	1.85445	0.340867	0.724494
BCL2A1	Q16548	BFL1	Bcl-2-related protein A1	SeqId_3413_50	22	Liver	0.798751	0.50299	1.26842	0.340939	0.724494
F10	P00742	Coagulation Factor X	Coagulation Factor X	SeqId_4878_3	22	Liver	0.809339	0.523651	1.25089	0.340959	0.724494
SFN	P31947	STRATIFIN	14-3-3 protein sigma	SeqId_4829_43	22	Liver	1.26426	0.780236	2.04856	0.340973	0.724494
IER3	P46695	IEX1	Radiation-inducible immediate-early gene IEX-1	SeqId_9786_310	22	Liver	0.796371	0.498214	1.27296	0.341367	0.72502
NXT2	Q9NPJ8	NXT2	NTF2-related export protein 2	SeqId_19255_124	22	Liver	1.24609	0.79176	1.96111	0.34168	0.725375
NPL	Q9BXD5	NPL	N-acetylneuraminate lyase	SeqId_19496_1	22	Liver	1.23747	0.797436	1.92031	0.341925	0.725585
LCP1	P13796	L-plastin	Plastin-2	SeqId_17231_1	22	Liver	0.807098	0.518622	1.25603	0.342236	0.725933
DDX19B	Q9UMR2	DEAD-box protein 19B	ATP-dependent RNA helicase DDX19B	SeqId_5460_60	22	Liver	1.23349	0.7997	1.90258	0.342578	0.726348
OTUD5	Q96G74	OTUD5	OTU domain-containing protein 5	SeqId_12480_9	22	Liver	0.804184	0.512525	1.26181	0.343034	0.726597
LCAT	P04180	LCAT	Phosphatidylcholine-sterol acyltransferase	SeqId_15413_3	22	Liver	0.813586	0.531062	1.24641	0.343173	0.726597
FRS2	Q8WU20	FRS2	Fibroblast growth factor receptor substrate 2	SeqId_13025_4	22	Liver	1.23912	0.795348	1.93049	0.34324	0.726597
DEFB119	Q8N690	DB119	Beta-defensin 119	SeqId_8315_5	22	Liver	1.22796	0.802893	1.87808	0.343484	0.726597
TRIO	O75962	TRIO	Triple functional domain protein	SeqId_11126_102	22	Liver	0.797992	0.500278	1.27287	0.343528	0.726597
EIF1AY	O14602	IF1AY	Eukaryotic translation initiation factor 1A, Y-chromosomal	SeqId_19224_5	22	Liver	0.824652	0.553349	1.22897	0.343576	0.726597
TIMP4	Q99727	TIMP-4	Metalloproteinase inhibitor 4	SeqId_6462_12	22	Liver	0.803975	0.511617	1.2634	0.344078	0.727349
TAPBP	O15533	TPSN	Tapasin	SeqId_12378_71	22	Liver	1.22311	0.805699	1.85678	0.344345	0.72752
CCL22	O00626	MDC	C-C motif chemokine 22	SeqId_3508_78	22	Liver	1.26028	0.78012	2.03598	0.344495	0.72752
MMEL1	Q495T6	MMEL2	Membrane metallo-endopeptidase-like 1	SeqId_3627_71	22	Liver	0.811317	0.525858	1.25174	0.3446	0.72752
ADAM10	O14672	ADAM 10:CD	Disintegrin and metalloproteinase domain-containing protein 10:Cytoplasmic domain	SeqId_8654_13	22	Liver	0.795301	0.494374	1.2794	0.34506	0.728183
CD1A	P06126	CD1A	T-cell surface glycoprotein CD1a	SeqId_10814_7	22	Liver	1.22442	0.804121	1.86439	0.345283	0.728342
PDPK1	O15530	PDPK1	3-phosphoinositide-dependent protein kinase 1	SeqId_4460_8	22	Liver	0.803507	0.509762	1.26652	0.346038	0.729625
TFF1	P04155	TFF1	Trefoil factor 1	SeqId_9185_15	22	Liver	1.22901	0.799997	1.8881	0.346528	0.730046
POLR1C	O15160	RPAC1	DNA-directed RNA polymerases I and III subunit RPAC1	SeqId_12939_1	22	Liver	1.21856	0.80734	1.83923	0.346654	0.730046
ANGPTL3	Q9Y5C1	ANGL3	Angiopoietin-related protein 3	SeqId_10391_1	22	Liver	0.803115	0.508624	1.26811	0.34681	0.730046
ASTL	Q6HA08	ASTL	Astacin-like metalloendopeptidase	SeqId_7993_23	22	Liver	0.807543	0.517263	1.26072	0.346929	0.730046
GLIPR2	Q9H4G4	GAPR1	Golgi-associated plant pathogenesis-related protein 1	SeqId_15522_2	22	Liver	1.26179	0.777187	2.04855	0.346975	0.730046
ZG16B	Q96DA0	U773	Zymogen granule protein 16 homolog B	SeqId_8310_6	22	Liver	0.821288	0.544704	1.23831	0.347349	0.730516
OMP	P47874	OMP	Olfactory marker protein	SeqId_18240_6	22	Liver	0.809825	0.521517	1.25752	0.347493	0.730516
UGT2A1	P0DTE4	UD2A1	UDP-glucuronosyltransferase 2A1	SeqId_8907_11	22	Liver	1.23921	0.792029	1.93888	0.347678	0.730541
EFNB3	Q15768	Ephrin-B3:ECD	Ephrin-B3:Extracellular domain	SeqId_2514_65	22	Liver	1.21052	0.812377	1.80379	0.347799	0.730541
CAV2	P51636	CAV2	Caveolin-2	SeqId_9457_3	22	Liver	1.22802	0.799579	1.88604	0.348099	0.730581
UTS2B	Q765I0	UTS2B	Urotensin-2B	SeqId_6290_3	22	Liver	0.809868	0.521307	1.25816	0.348113	0.730581
JPH4	Q96JJ6	JPH4	Junctophilin-4	SeqId_9111_40	22	Liver	0.805358	0.51231	1.26603	0.348284	0.730629
THTPA	Q9BU02	THTPA	Thiamine-triphosphatase	SeqId_13595_20	22	Liver	1.24041	0.790177	1.94718	0.349061	0.731661
NUTF2	P61970	NTF-2	Nuclear transport factor 2	SeqId_19219_71	22	Liver	1.20913	0.812541	1.79929	0.349071	0.731661
KYNU	Q16719	KYNU	Kynureninase	SeqId_4559_64	22	Liver	1.21039	0.811477	1.8054	0.34928	0.731789
HBQ1	P09105	HBAT	Hemoglobin subunit theta-1	SeqId_18198_51	22	Liver	1.23246	0.79544	1.90958	0.34949	0.731921
TCN2	P20062	Apo-TC II	Transcobalamin-2	SeqId_15560_52	22	Liver	1.2563	0.778274	2.02793	0.350336	0.733089
CLINT1	Q14677	EPN4	Clathrin interactor 1	SeqId_11659_31	22	Liver	1.25323	0.780362	2.01263	0.350344	0.733089
EVPL	Q92817	EVPL	Envoplakin	SeqId_14019_73	22	Liver	1.24342	0.786895	1.96481	0.350655	0.733173
VOPP1	Q96AW1	ECOP	Vesicular, overexpressed in cancer, prosurvival protein 1	SeqId_14618_26	22	Liver	1.24317	0.787053	1.96361	0.35068	0.733173
LRRTM2	O43300	LRRT2	Leucine-rich repeat transmembrane neuronal protein 2	SeqId_6904_14	22	Liver	1.25703	0.776868	2.03397	0.351507	0.7345
PLA2R1	Q13018	PLA2R	Secretory phospholipase A2 receptor	SeqId_10916_44	22	Liver	1.23577	0.791556	1.92928	0.351611	0.7345
FCGR2A	P12318	FCG2A	Low affinity immunoglobulin gamma Fc region receptor II-a	SeqId_3309_2	22	Liver	1.22262	0.800833	1.86657	0.351792	0.734516
IL1R1	P14778	IL-1 sRI	Interleukin-1 receptor type 1	SeqId_2991_9	22	Liver	1.22676	0.79776	1.88647	0.351916	0.734516
HLA-G	P17693	HLA-G	HLA class I histocompatibility antigen, alpha chain G	SeqId_19636_23	22	Liver	0.812234	0.524084	1.25882	0.352198	0.734796
ADAM32	Q8TC27	ADA32	Disintegrin and metalloproteinase domain-containing protein 32	SeqId_7827_20	22	Liver	0.810678	0.520898	1.26166	0.352347	0.734798
BMP4	P12644	BMP-4	Bone morphogenetic protein 4	SeqId_15667_39	22	Liver	1.22547	0.798282	1.88125	0.352495	0.734798
ANGPTL1	O95841	ANGL1:C-term	Angiopoietin-related protein 1:C-Term, Fibrinogen domian	SeqId_11142_11	22	Liver	0.804858	0.509054	1.27255	0.35299	0.735268
AGAP3	Q96P47	AGAP3	Arf-GAP with GTPase, ANK repeat and PH domain-containing protein 3	SeqId_13960_15	22	Liver	1.2187	0.80283	1.84999	0.353018	0.735268
RAB5A	P20339	RAB5A	Ras-related protein Rab-5A	SeqId_17205_21	22	Liver	0.812091	0.523114	1.2607	0.353626	0.736225
ACADSB	P45954	acyl-Coenzyme A dehydrogenase	Short/branched chain specific acyl-CoA dehydrogenase, mitochondrial	SeqId_17403_14	22	Liver	0.807897	0.514607	1.26834	0.353921	0.736295
FGR	P09769	FGR	Tyrosine-protein kinase Fgr	SeqId_3810_50	22	Liver	0.800926	0.500888	1.28069	0.353956	0.736295
PPCDC	Q96CD2	COAC	Phosphopantothenoylcysteine decarboxylase	SeqId_13996_16	22	Liver	1.21109	0.807223	1.817	0.354803	0.737747
LRRC59	Q96AG4	LRC59	Leucine-rich repeat-containing protein 59	SeqId_19163_26	22	Liver	0.80724	0.512785	1.27078	0.354999	0.737844
ZNF41	P51814	ZNF41	Zinc finger protein 41	SeqId_10003_15	22	Liver	0.798338	0.495245	1.28693	0.35522	0.737993
POMGNT1	Q8WZA1	PMGT1	Protein O-linked-mannose beta-1,2-N-acetylglucosaminyltransferase 1	SeqId_8253_2	22	Liver	1.21838	0.800559	1.85427	0.356609	0.740566
NDRG4	Q9ULP0	NDRG4	Protein NDRG4	SeqId_7934_11	22	Liver	0.814335	0.52602	1.26068	0.356996	0.740566
CASP14	P31944	Caspase-14	Caspase-14	SeqId_16617_14	22	Liver	0.789749	0.477845	1.30524	0.357155	0.740566
PSMA3	P25788	PSA3	Proteasome subunit alpha type-3	SeqId_18926_7	22	Liver	1.22584	0.794674	1.89094	0.357172	0.740566
TMEM167A	Q8TBQ9	KISHA	Protein kish-A	SeqId_11112_18	22	Liver	1.21154	0.805241	1.82286	0.357205	0.740566
PUS1	Q9Y606	TRUA	tRNA pseudouridine synthase A, mitochondrial	SeqId_11201_19	22	Liver	0.825146	0.547978	1.24251	0.357415	0.740691
SPACA5	Q96QH8	sperm acrosome associated 5	Sperm acrosome-associated protein 5	SeqId_6494_60	22	Liver	1.24284	0.782095	1.97502	0.357597	0.740758
GHRL	Q9UBU3	ghrelin	Appetite-regulating hormone	SeqId_8447_11	22	Liver	0.780557	0.460299	1.32364	0.357865	0.740766
BPI	P17213	BPI	Bactericidal permeability-increasing protein	SeqId_4126_22	22	Liver	0.821287	0.539769	1.24963	0.3579	0.740766
CTSB	P07858	Cathepsin B	Cathepsin B	SeqId_8007_19	22	Liver	1.25089	0.775645	2.01732	0.358587	0.741793
HEXIM2	Q96MH2	HEXI2	Protein HEXIM2	SeqId_14205_6	22	Liver	0.814575	0.525693	1.26221	0.358695	0.741793
TMEM234	Q8WY98	TM234	Transmembrane protein 234	SeqId_8107_12	22	Liver	0.802436	0.501405	1.2842	0.358925	0.741958
CDH11	P55287	Cadherin-11:ECD	Cadherin-11:Extracellular domain	SeqId_16305_10	22	Liver	1.23395	0.787372	1.93382	0.359088	0.741985
NQO1	P15559	NAD(P)H dehydrogenase	NAD(P)H dehydrogenase [quinone] 1	SeqId_9837_60	22	Liver	1.22951	0.790469	1.9124	0.359278	0.742069
NQO2	P16083	Quinone reductase 2	Ribosyldihydronicotinamide dehydrogenase [quinone]	SeqId_9754_33	22	Liver	0.821612	0.539553	1.25112	0.359776	0.742612
ZG16	O60844	ZG16	Zymogen granule membrane protein 16	SeqId_8219_14	22	Liver	1.23919	0.782998	1.96118	0.359872	0.742612
CSF2RA	P15509	CSF2R	Granulocyte-macrophage colony-stimulating factor receptor subunit alpha	SeqId_10438_19	22	Liver	1.20781	0.806169	1.80955	0.359991	0.742612
RFFL	Q8WZ73	RFFL	E3 ubiquitin-protein ligase rififylin	SeqId_14186_13	22	Liver	1.2347	0.786027	1.93947	0.360175	0.742683
PRKAR2A	P13861	KAP2	cAMP-dependent protein kinase type II-alpha regulatory subunit	SeqId_19125_26	22	Liver	1.21335	0.801369	1.83712	0.360857	0.743666
LARGE1	O95461	LARGE	Glycosyltransferase-like protein LARGE1	SeqId_7935_26	22	Liver	1.21889	0.797133	1.86379	0.360952	0.743666
SVIP	Q8NHG7	SVIP	Small VCP/p97-interacting protein	SeqId_18285_6	22	Liver	0.827539	0.55116	1.24251	0.361303	0.744001
CHEK1	O14757	CHK1	Serine/threonine-protein kinase Chk1	SeqId_2853_68	22	Liver	0.818592	0.532528	1.25833	0.361504	0.744001
DUSP13	Q6B8I1	DUSP13	Dual specificity protein phosphatase 13 isoform A	SeqId_6525_17	22	Liver	0.822705	0.540967	1.25117	0.361565	0.744001
ULK3	Q6PHR2	ULK3	Serine/threonine-protein kinase ULK3	SeqId_12437_18	22	Liver	0.813327	0.521654	1.26809	0.361849	0.744276
PDE5A	O76074	PDE5A	cGMP-specific 3',5'-cyclic phosphodiesterase	SeqId_5256_86	22	Liver	1.23513	0.784266	1.94518	0.362132	0.744281
CRADD	P78560	CRADD	Death domain-containing protein CRADD	SeqId_15322_35	22	Liver	0.811672	0.518171	1.27142	0.362152	0.744281
UBXN4	Q92575	UBXN4:CD 2	UBX domain-containing protein 4:Cytoplasmic domain 2	SeqId_9970_7	22	Liver	0.818844	0.532572	1.25899	0.362492	0.744479
SELL	P14151	sL-Selectin	L-Selectin	SeqId_4831_4	22	Liver	1.21814	0.7965	1.86297	0.362653	0.744479
QPCTL	Q9NXS2	QPCTL	Glutaminyl-peptide cyclotransferase-like protein	SeqId_8866_53	22	Liver	1.25131	0.772105	2.02792	0.362778	0.744479
SYN3	O14994	SYN3	Synapsin-3	SeqId_7199_3	22	Liver	1.19756	0.812169	1.76584	0.362849	0.744479
TAX1BP1	Q86VP1	TAXB1	Tax1-binding protein 1	SeqId_12721_4	22	Liver	0.802708	0.499789	1.28922	0.363295	0.744736
CEBPA	P49715	CEBPA	CCAAT/enhancer-binding protein alpha	SeqId_18874_66	22	Liver	0.817618	0.529649	1.26215	0.363355	0.744736
TMUB2	Q71RG4	TMUB2	Transmembrane and ubiquitin-like domain-containing protein 2	SeqId_9226_6	22	Liver	1.21572	0.797785	1.85259	0.363425	0.744736
TFF3	Q07654	TFF3	Trefoil factor 3	SeqId_4721_54	22	Liver	1.31819	0.726124	2.393	0.363852	0.745302
STIM1	Q13586	STIM1:ECD	Stromal interaction molecule 1:Extracellular domain	SeqId_9271_101	22	Liver	1.21994	0.793862	1.87469	0.364456	0.746053
C7orf69	Q9H7B7	CG069	Uncharacterized protein C7orf69	SeqId_9544_24	22	Liver	1.21404	0.798289	1.84632	0.364532	0.746053
CADM1	Q9BY67	Nectin-like protein 2	Cell adhesion molecule 1	SeqId_3326_58	22	Liver	1.23346	0.783525	1.94176	0.364782	0.746053
MCF2L	O15068	MCF2L	Guanine nucleotide exchange factor DBS	SeqId_13934_3	22	Liver	0.821763	0.537475	1.25642	0.364821	0.746053
KRT7	P08729	Keratin 7	Keratin, type II cytoskeletal 7	SeqId_11383_41	22	Liver	1.20721	0.803194	1.81445	0.365036	0.746185
KLK15	Q9H2R5	kallikrein 15	Kallikrein-15	SeqId_6491_59	22	Liver	1.23078	0.784961	1.92979	0.365529	0.746884
LIPK	Q5VXJ0	LIPK	Lipase member K	SeqId_6413_79	22	Liver	0.824166	0.542024	1.25317	0.365742	0.746943
PROC	P04070	Activated Protein C	Activated Protein C	SeqId_3758_68	22	Liver	0.817864	0.528937	1.26461	0.365887	0.746943
YWHAG	P61981	14-3-3 protein gamma	14-3-3 protein gamma	SeqId_4179_57	22	Liver	0.81836	0.529853	1.26396	0.366097	0.746943
BAGE2	Q86Y30	BAGE2	B melanoma antigen 2	SeqId_6294_11	22	Liver	0.812635	0.518167	1.27445	0.36616	0.746943
AMN	Q9BXJ7	AMNLS	Protein amnionless	SeqId_4322_28	22	Liver	0.826144	0.545561	1.25103	0.367003	0.748355
CP	P00450	Ceruloplasmin	Ceruloplasmin	SeqId_17453_34	22	Liver	1.19876	0.808189	1.77807	0.367447	0.748625
TFAM	Q00059	TFAM	Transcription factor A, mitochondrial	SeqId_9952_57	22	Liver	1.21198	0.797818	1.84113	0.367486	0.748625
PPM1L	Q5SGD2	PPM1L	Protein phosphatase 1L	SeqId_7187_3	22	Liver	1.21178	0.797893	1.84037	0.367589	0.748625
ZNF275	Q9NSD4	ZN275	Zinc finger protein 275	SeqId_9609_25	22	Liver	1.22682	0.785567	1.91591	0.36875	0.750669
B4GALT5	O43286	B4GT5	Beta-1,4-galactosyltransferase 5	SeqId_10425_3	22	Liver	0.81363	0.518848	1.27589	0.368896	0.750669
EDF1	O60869	EDF1	Endothelial differentiation-related factor 1	SeqId_12415_122	22	Liver	1.22503	0.786528	1.908	0.369288	0.750869
F7	P08709	Coagulation Factor VII	Coagulation factor VII	SeqId_3184_25	22	Liver	0.815574	0.522596	1.2728	0.369324	0.750869
PPIA	P62937	Cyclophilin A	Peptidyl-prolyl cis-trans isomerase A	SeqId_3844_2	22	Liver	1.23163	0.781422	1.94123	0.369449	0.750869
ETHE1	O95571	ETHE1	Persulfide dioxygenase ETHE1, mitochondrial	SeqId_3847_56	22	Liver	1.22097	0.789078	1.88924	0.370049	0.751439
ANGPT2	O15123	Angiopoietin-2	Angiopoietin-2	SeqId_2602_2	22	Liver	0.783494	0.459526	1.33586	0.370105	0.751439
ERN1	O75460	ERN1	Serine/threonine-protein kinase/endoribonuclease IRE1	SeqId_11229_16	22	Liver	0.809186	0.509252	1.28577	0.370184	0.751439
ZNF18	P17022	ZNF18	Zinc finger protein 18	SeqId_11372_2	22	Liver	1.2165	0.791906	1.86874	0.370914	0.752612
CMPK1	P30085	Cytidylate kinase	UMP-CMP kinase	SeqId_18243_9	22	Liver	1.22326	0.785779	1.90432	0.37217	0.753851
ENOX2	Q16206	ENOX2	Ecto-NOX disulfide-thiol exchanger 2	SeqId_13422_66	22	Liver	0.840726	0.574269	1.23082	0.372339	0.753851
PLEKHA4	Q9H4M7	PKHA4	Pleckstrin homology domain-containing family A member 4	SeqId_10939_16	22	Liver	1.21814	0.789594	1.87929	0.372363	0.753851
CBLN4	Q9NTU7	CBLN4	Cerebellin-4	SeqId_5688_65	22	Liver	0.812336	0.514483	1.28263	0.372457	0.753851
ZP4	Q12836	ZP4	Zona pellucida sperm-binding protein 4	SeqId_7766_25	22	Liver	0.818562	0.527137	1.2711	0.372583	0.753851
HEPACAM	Q14CZ8	HEPACAM	Hepatocyte cell adhesion molecule	SeqId_8810_26	22	Liver	0.822066	0.534384	1.26462	0.37259	0.753851
C8G|C8B|C8A	P07360|P07358|P07357	C8	Complement component C8	SeqId_2429_27	22	Liver	0.826131	0.542826	1.2573	0.372706	0.753851
TMEM52B	Q4KMG9	TM52B	Transmembrane protein 52B	SeqId_9778_45	22	Liver	0.808727	0.507064	1.28985	0.372749	0.753851
GLRX	P35754	GLRX1	Glutaredoxin-1	SeqId_18386_36	22	Liver	0.809916	0.509381	1.28777	0.372894	0.753851
APCDD1	Q8J025	APCD1	Protein APCDD1	SeqId_6599_5	22	Liver	0.816492	0.522624	1.2756	0.373118	0.753996
PTP4A1	Q93096	TP4A1	Protein tyrosine phosphatase type IVA 1	SeqId_17812_2	22	Liver	1.21213	0.793549	1.85151	0.373408	0.754036
NELL2	Q99435	NELL2	Protein kinase C-binding protein NELL2	SeqId_6022_57	22	Liver	0.811997	0.513311	1.28448	0.373442	0.754036
KYAT3	Q6YP21	KAT3	Kynurenine--oxoglutarate transaminase 3	SeqId_12682_5	22	Liver	1.22429	0.783632	1.91275	0.374029	0.754299
CDH6	P55285	Cadherin-6	Cadherin-6	SeqId_16312_45	22	Liver	0.826346	0.542626	1.25841	0.374071	0.754299
SUMO2	P61956	SUMO2	Small ubiquitin-related modifier 2	SeqId_19555_1	22	Liver	1.20064	0.802203	1.79698	0.374123	0.754299
PAWR	Q96IZ0	PAWR	PRKC apoptosis WT1 regulator protein	SeqId_9565_6	22	Liver	0.822181	0.533857	1.26622	0.374181	0.754299
CA6	P23280	Carbonic anhydrase 6	Carbonic anhydrase 6	SeqId_3352_80	22	Liver	0.813558	0.516016	1.28267	0.374381	0.754395
MYL3	P08590	Myosin light chain 1	Myosin light chain 3	SeqId_18376_19	22	Liver	1.22448	0.782907	1.91512	0.374816	0.754965
KLRF1	Q9NZS2	KLRF1	Killer cell lectin-like receptor subfamily F member 1	SeqId_5098_79	22	Liver	0.815937	0.520394	1.27932	0.375353	0.75499
IGFBP2	P18065	IGFBP-2	Insulin-like growth factor-binding protein 2	SeqId_8469_41	22	Liver	1.24339	0.767923	2.01324	0.37562	0.75499
LRP12	Q9Y561	LRP12	Low-density lipoprotein receptor-related protein 12	SeqId_15506_34	22	Liver	0.818065	0.524392	1.2762	0.376116	0.75499
BCAM	P50895	BCAM	Basal Cell Adhesion Molecule	SeqId_2816_50	22	Liver	1.20604	0.796445	1.8263	0.37619	0.75499
IL37	Q9NZH6	IL-1F7	Interleukin-37	SeqId_2723_9	22	Liver	0.825368	0.539515	1.26268	0.376272	0.75499
SPINK7	P58062	ISK7	Serine protease inhibitor Kazal-type 7	SeqId_10974_20	22	Liver	0.813245	0.514437	1.28561	0.376295	0.75499
DGCR6	Q14129	DGCR6	Protein DGCR6	SeqId_9444_70	22	Liver	1.19972	0.801402	1.79601	0.376409	0.75499
EMC1	Q8N766	EMC1	ER membrane protein complex subunit 1	SeqId_11989_35	22	Liver	0.818626	0.525398	1.27551	0.376427	0.75499
IL7	P13232	IL-7	Interleukin-7	SeqId_4140_3	22	Liver	0.824753	0.538058	1.26421	0.376616	0.75499
SNRPD2	P62316	SMD2	Small nuclear ribonucleoprotein Sm D2	SeqId_17823_40	22	Liver	1.20946	0.793402	1.8437	0.376635	0.75499
PVR	P15151	Poliovirus receptor	Poliovirus receptor	SeqId_8064_125	22	Liver	0.814042	0.515886	1.28452	0.376648	0.75499
NUDC	Q9Y266	NUDC:CS	Nuclear migration protein nudC:CS domain	SeqId_8887_21	22	Liver	0.824252	0.536987	1.26519	0.376657	0.75499
OVCA2	Q8WZ82	OVCA2	Esterase OVCA2	SeqId_17697_2	22	Liver	1.21288	0.790501	1.86093	0.376892	0.755156
GABBR2	O75899	GABR2:CD	Gamma-aminobutyric acid type B receptor subunit 2:Cytoplasmic domain	SeqId_9930_48	22	Liver	1.2025	0.798675	1.81052	0.377096	0.75526
VEGFD	O43915	VEGF-D	Vascular endothelial growth factor D	SeqId_14705_1	22	Liver	1.23103	0.775587	1.95392	0.377875	0.756107
IAPP	P10997	IAPP	Islet amyloid polypeptide	SeqId_19639_53	22	Liver	1.22674	0.778633	1.93274	0.37824	0.756107
YIPF6	Q96EC8	YIPF6	Protein YIPF6	SeqId_9984_12	22	Liver	0.812182	0.511244	1.29026	0.378381	0.756107
IGF1	P05019	IGF-I	Insulin-like growth factor I	SeqId_8406_17	22	Liver	0.82475	0.537194	1.26623	0.378396	0.756107
GSTA3	Q16772	GSTA3	Glutathione S-transferase A3	SeqId_4993_16	22	Liver	1.19649	0.802601	1.78368	0.378544	0.756107
MUL1	Q969V5	MUL1:MIMD	Mitochondrial ubiquitin ligase activator of NFKB 1:Mitochindrial intermembrane domain	SeqId_9315_16	22	Liver	1.20351	0.796856	1.8177	0.378551	0.756107
PRKCI	P41743	KPCI	Protein kinase C iota type	SeqId_3379_29	22	Liver	0.817573	0.522167	1.2801	0.378588	0.756107
IDI1	Q13907	IDI1	Isopentenyl-diphosphate Delta-isomerase 1	SeqId_17712_7	22	Liver	1.19679	0.801983	1.78595	0.379098	0.75682
DEFB106A	Q8N104	D106A	Beta-defensin 106	SeqId_5664_57	22	Liver	0.802578	0.491395	1.31082	0.379585	0.757487
CILP	O75339	CILP	Cartilage intermediate layer protein 1	SeqId_5717_2	22	Liver	0.82619	0.539547	1.26512	0.3798	0.757596
SPINK13	Q1W4C9	ISK13	Serine protease inhibitor Kazal-type 13	SeqId_10624_45	22	Liver	1.21883	0.783591	1.89581	0.379945	0.757596
DLL4	Q9NR61	DLL4	Delta-like protein 4	SeqId_3305_6	22	Liver	1.20924	0.790866	1.84895	0.38049	0.758075
POLI	Q9UNA4	POLI	DNA polymerase iota	SeqId_13536_56	22	Liver	1.20218	0.796609	1.81423	0.380491	0.758075
PSMD9	O00233	PSMD9	26S proteasome non-ATPase regulatory subunit 9	SeqId_13931_22	22	Liver	1.23486	0.770442	1.97922	0.380774	0.758238
TMOD1	P28289	TMOD1	Tropomodulin-1	SeqId_12595_11	22	Liver	0.831521	0.550366	1.25631	0.380879	0.758238
PLA1A	Q53H76	PLA1A	Phospholipase A1 member A	SeqId_9518_95	22	Liver	0.822635	0.53146	1.27334	0.381073	0.75832
PRIM1	P49642	PRI1	DNA primase small subunit	SeqId_13591_31	22	Liver	1.20851	0.790769	1.84694	0.38147	0.758577
CD36	P16671	CD36 ANTIGEN	Platelet glycoprotein 4	SeqId_2973_15	22	Liver	0.82346	0.532976	1.27226	0.381508	0.758577
PACSIN1	Q9BY11	PACN1	Protein kinase C and casein kinase substrate in neurons protein 1	SeqId_12676_1	22	Liver	1.22676	0.775818	1.9398	0.382003	0.759012
NTS	P30990	NEUT	Neurotensin/neuromedin N	SeqId_7857_22	22	Liver	1.2113	0.788112	1.86172	0.382034	0.759012
NRGN	Q92686	NEUG	Neurogranin	SeqId_18303_39	22	Liver	0.825403	0.536713	1.26937	0.382225	0.759087
EXOSC1	Q9Y3B2	EXOS1	Exosome complex component CSL4	SeqId_7930_3	22	Liver	0.818913	0.523019	1.28221	0.382487	0.759201
RARRES2	Q99969	TIG2	Retinoic acid receptor responder protein 2	SeqId_3079_62	22	Liver	0.822425	0.530244	1.27561	0.382662	0.759201
TTC1	Q99614	TTC1	Tetratricopeptide repeat protein 1	SeqId_9864_38	22	Liver	1.22326	0.778014	1.92332	0.382759	0.759201
ACP2	P11117	Lysosomal acid phosphatase	Lysosomal acid phosphatase	SeqId_9237_54	22	Liver	1.21718	0.782757	1.89271	0.382895	0.759201
ABRAXAS2	Q15018	F175B	BRISC complex subunit Abro1	SeqId_8945_7	22	Liver	1.20138	0.795502	1.81434	0.383055	0.759215
PCDHGB1	Q9Y5G3	PCDGD	Protocadherin gamma-B1	SeqId_11872_9	22	Liver	0.812048	0.508504	1.29679	0.383336	0.75929
LECT2	O14960	LECT2	Leukocyte cell-derived chemotaxin-2	SeqId_16763_11	22	Liver	0.810351	0.504997	1.30034	0.383461	0.75929
PDRG1	Q9NUG6	PDRG1	p53 and DNA damage-regulated protein 1	SeqId_12593_33	22	Liver	0.821745	0.528387	1.27797	0.383552	0.75929
ENO3	P13929	ENOB	Beta-enolase	SeqId_16616_137	22	Liver	0.817996	0.5204	1.28577	0.383944	0.759761
ST8SIA6	P61647	SIA8F	Alpha-2,8-sialyltransferase 8F	SeqId_6930_95	22	Liver	0.822078	0.528609	1.27847	0.384517	0.760592
GUSB	P08236	BGLR	Beta-glucuronidase	SeqId_15562_24	22	Liver	1.2339	0.767766	1.98303	0.385245	0.761728
ADSL	P30566	PUR8	Adenylosuccinate lyase	SeqId_5023_23	22	Liver	0.814456	0.512379	1.29462	0.385417	0.761763
EFNA4	P52798	Ephrin-A4	Ephrin-A4	SeqId_2614_28	22	Liver	1.21553	0.782042	1.88929	0.385718	0.761763
FAM151A	Q8WW52	F151A	Protein FAM151A	SeqId_7856_51	22	Liver	1.18238	0.809708	1.72656	0.385801	0.761763
CRYGS	P22914	CRBS	Beta-crystallin S	SeqId_19311_15	22	Liver	0.819887	0.523364	1.28441	0.385884	0.761763
AP2A2	O94973	AP2A2	AP-2 complex subunit alpha-2	SeqId_13621_31	22	Liver	0.819404	0.522288	1.28554	0.386032	0.761763
ALKBH3	Q96Q83	ALKB3	Alpha-ketoglutarate-dependent dioxygenase alkB homolog 3	SeqId_18401_18	22	Liver	1.21067	0.785484	1.86601	0.386434	0.762087
VASP	P50552	VASP	Vasodilator-stimulated phosphoprotein	SeqId_9762_14	22	Liver	1.23153	0.768661	1.97314	0.386504	0.762087
H3C1	P68431	H31	Histone H3.1	SeqId_14146_92	22	Liver	1.20731	0.78802	1.8497	0.386751	0.762272
HHLA2	Q9UM44	HHLA2	HERV-H LTR-associating protein 2	SeqId_14132_21	22	Liver	1.19979	0.793923	1.81314	0.387259	0.76292
EPHB1	P54762	EPHB1	Ephrin type-B receptor 1	SeqId_17680_12	22	Liver	0.813505	0.509445	1.29904	0.387388	0.76292
CD63	P08962	CD63	CD63 antigen	SeqId_9190_7	22	Liver	0.810184	0.502403	1.30652	0.387936	0.763471
OLFM3	Q96PB7	NOE3:C-term	Noelin-3:Isoform 2, C-term	SeqId_10643_16	22	Liver	0.830083	0.543816	1.26704	0.388092	0.763471
TCP11	Q8WWU5	TCP11	T-complex protein 11 homolog	SeqId_8334_65	22	Liver	0.819812	0.521994	1.28755	0.388336	0.763471
SPOCK3	Q9BQ16	TICN3	Testican-3	SeqId_9906_21	22	Liver	1.2114	0.783497	1.87301	0.388364	0.763471
IL12RB2	Q99665	IL-12 RB2	Interleukin-12 receptor subunit beta-2	SeqId_3815_14	22	Liver	0.81622	0.514456	1.29499	0.388516	0.763471
REPIN1	Q9BWE0	REPI1	Replication initiator 1	SeqId_13554_78	22	Liver	1.19871	0.793792	1.81019	0.38876	0.763471
ARID3A	Q99856	ARI3A	AT-rich interactive domain-containing protein 3A	SeqId_3875_62	22	Liver	0.831869	0.547309	1.26438	0.388806	0.763471
LILRB3	O75022	LIRB3	Leukocyte immunoglobulin-like receptor subfamily B member 3	SeqId_11334_7	22	Liver	0.827013	0.536818	1.27408	0.389009	0.763471
POU2F1	P14859	PO2F1	POU domain, class 2, transcription factor 1	SeqId_11715_1	22	Liver	0.823359	0.529042	1.28141	0.389103	0.763471
CDYL2	Q8N8U2	CDYL2	Chromodomain Y-like protein 2	SeqId_10752_8	22	Liver	1.19575	0.795991	1.79628	0.389208	0.763471
DHFR	P00374	DYR	Dihydrofolate reductase	SeqId_9823_2	22	Liver	1.19824	0.793565	1.80928	0.389669	0.763599
PEAR1	Q5VY43	PEAR1:ECD	Platelet endothelial aggregation receptor 1:Extracellular domain	SeqId_8275_31	22	Liver	1.20546	0.787491	1.84527	0.389671	0.763599
GSTM3	P21266	GSTM3-3	Glutathione S-transferase Mu 3	SeqId_9748_31	22	Liver	1.17676	0.812003	1.70536	0.389874	0.763599
AMY2B	P19961	Alpha-amylase 2B	Alpha-amylase 2B	SeqId_15556_49	22	Liver	0.824723	0.53153	1.27964	0.38989	0.763599
IFNLR1	Q8IU57	CRF2-12	Interferon lambda receptor 1	SeqId_7192_37	22	Liver	1.21939	0.775532	1.91728	0.390314	0.764127
CRISP2	P16562	CRIS2	Cysteine-rich secretory protein 2	SeqId_9282_12	22	Liver	0.798063	0.476897	1.33552	0.390531	0.76425
FSHB|CGA	P01225|P01215	FSH	Follicle stimulating hormone	SeqId_3032_11	22	Liver	1.44225	0.624748	3.32949	0.390926	0.764351
GDF10	P55107	BMP-3b	Growth/differentiation factor 10	SeqId_6517_14	22	Liver	1.22555	0.770066	1.95044	0.390945	0.764351
TNNT2	P45379	Troponin T	Troponin T, cardiac muscle	SeqId_5315_22	22	Liver	0.807678	0.495552	1.3164	0.391442	0.764351
ENPP6	Q6UWR7	ENPP6	Ectonucleotide pyrophosphatase/phosphodiesterase family member 6	SeqId_15579_26	22	Liver	0.822622	0.5263	1.28578	0.391508	0.764351
FREM2	Q5SZK8	FREM2	FRAS1-related extracellular matrix protein 2	SeqId_7246_4	22	Liver	1.2031	0.788112	1.83661	0.391596	0.764351
WWOX	Q9NZC7	WWOX	WW domain-containing oxidoreductase	SeqId_17724_3	22	Liver	0.830888	0.543751	1.26965	0.391784	0.764351
GOLM1	Q8NBJ4	GOLM1	Golgi membrane protein 1	SeqId_8983_7	22	Liver	1.19699	0.793125	1.8065	0.391849	0.764351
ROBO2	Q9HCK4	ROBO2	Roundabout homolog 2	SeqId_5116_62	22	Liver	1.23325	0.763118	1.993	0.391951	0.764351
PIAS4	Q8N2W9	PIAS4	E3 SUMO-protein ligase PIAS4	SeqId_10342_55	22	Liver	0.825637	0.532368	1.28046	0.392115	0.764351
BRSK2	Q8IWQ3	BR serine/threonine kinase 2	Serine/threonine-protein kinase BRSK2	SeqId_9790_28	22	Liver	0.821427	0.523483	1.28895	0.392125	0.764351
LCT	P09848	LPH	Lactase-phlorizin hydrolase	SeqId_9017_58	22	Liver	0.830487	0.542518	1.27131	0.392543	0.764565
C1orf162	Q8NEQ5	CA162	Transmembrane protein C1orf162	SeqId_6896_3	22	Liver	1.21792	0.774987	1.914	0.392677	0.764565
PYGL	P06737	PYGL	Glycogen phosphorylase, liver form	SeqId_11441_11	22	Liver	0.833546	0.549016	1.26554	0.392772	0.764565
BCL2L10	Q9HD36	B2L10	Bcl-2-like protein 10	SeqId_7249_307	22	Liver	0.815329	0.510321	1.30264	0.393086	0.764565
SNCA	P37840	a-Synuclein	Alpha-synuclein	SeqId_8458_111	22	Liver	1.20396	0.786281	1.84351	0.393165	0.764565
METAP2	P50579	AMPM2	Methionine aminopeptidase 2	SeqId_3170_6	22	Liver	1.21979	0.77272	1.92553	0.393655	0.764565
GLUL	P15104	GLNA	Glutamine synthetase	SeqId_19238_12	22	Liver	0.838567	0.559497	1.25683	0.393787	0.764565
RAB26	Q9ULW5	RAB26	Ras-related protein Rab-26	SeqId_6997_32	22	Liver	1.21922	0.772818	1.92348	0.394154	0.764565
RNF128	Q8TEB7	RN128:region 1	E3 ubiquitin-protein ligase RNF128:region 1	SeqId_6510_56	22	Liver	0.82452	0.528986	1.28516	0.394167	0.764565
GNPDA1	P46926	GNPI1	Glucosamine-6-phosphate isomerase 1	SeqId_8909_77	22	Liver	0.834895	0.551246	1.2645	0.394224	0.764565
JUN	P05412	c-Jun	Transcription factor AP-1	SeqId_10356_21	22	Liver	1.19059	0.797003	1.77855	0.39425	0.764565
IGHG2	P01859	IgG2, Kappa	Ig gamma-2, Kappa	SeqId_13230_174	22	Liver	0.826432	0.532913	1.28162	0.394435	0.764565
MINPP1	Q9UNW1	MINP1	Multiple inositol polyphosphate phosphatase 1	SeqId_5586_66	22	Liver	1.19716	0.79093	1.81203	0.394813	0.764565
KEL	P23276	KELL	Kell blood group glycoprotein	SeqId_7070_25	22	Liver	0.832932	0.54665	1.26914	0.3949	0.764565
IL1F10	Q8WWZ1	IL1FA	Interleukin-1 family member 10	SeqId_17356_34	22	Liver	1.209	0.780731	1.87219	0.394977	0.764565
ALB	P02768	Albumin	Serum albumin	SeqId_18380_78	22	Liver	1.22386	0.768125	1.95	0.395323	0.764565
CELF2	O95319	CELF2	CUGBP Elav-like family member 2	SeqId_7245_2	22	Liver	0.827195	0.534093	1.28115	0.395335	0.764565
VSNL1	P62760	VISL1	Visinin-like protein 1	SeqId_13522_20	22	Liver	1.20835	0.780846	1.86991	0.395575	0.764565
SPAST	Q9UBP0	Spastin:CD	Spastin:Cytoplasmic domain	SeqId_8388_24	22	Liver	1.20967	0.779717	1.87671	0.395596	0.764565
ENDOU	P21128	PP11	Poly(U)-specific endoribonuclease	SeqId_5656_53	22	Liver	1.21071	0.778703	1.88238	0.395789	0.764565
ANK2	Q01484	ANK2	Ankyrin-2	SeqId_7624_19	22	Liver	1.20894	0.780185	1.87332	0.395799	0.764565
MAP1LC3A	Q9H492	MLP3A	Microtubule-associated proteins 1A/1B light chain 3A	SeqId_17781_191	22	Liver	0.825684	0.530566	1.28496	0.395959	0.764565
CRP	P02741	CRP	C-reactive protein	SeqId_4337_49	22	Liver	0.798989	0.475856	1.34155	0.396032	0.764565
ALKAL2	Q6UX46	F150B	ALK and LTK ligand 2	SeqId_6284_7	22	Liver	0.832962	0.545919	1.27093	0.39653	0.764565
ZHX3	Q9H4I2	ZHX3	Zinc fingers and homeoboxes protein 3	SeqId_10036_201	22	Liver	1.21443	0.774958	1.90312	0.396638	0.764565
SMAD4	Q13485	SMAD4	Mothers against decapentaplegic homolog 4	SeqId_12022_12	22	Liver	0.831649	0.543021	1.27369	0.396639	0.764565
LRRTM3	Q86VH5	LRRT3	Leucine-rich repeat transmembrane neuronal protein 3	SeqId_4453_83	22	Liver	0.832492	0.544828	1.27204	0.396675	0.764565
RNPEP	Q9H4A4	AMPB	Aminopeptidase B	SeqId_12386_11	22	Liver	0.833711	0.547336	1.26992	0.396962	0.764565
PRR16	Q569H4	PRR16	Protein Largen	SeqId_10621_26	22	Liver	1.21055	0.777769	1.88416	0.397249	0.764565
MTCP1	P56278	MTCP1	Protein p13 MTCP-1	SeqId_19374_72	22	Liver	1.19495	0.791126	1.8049	0.397296	0.764565
STX3	Q13277	STX3	Syntaxin-3	SeqId_7186_111	22	Liver	1.20433	0.782955	1.85248	0.397399	0.764565
CTSZ	Q9UBR2	CATZ	Cathepsin Z	SeqId_4971_1	22	Liver	1.20744	0.780164	1.86873	0.397585	0.764565
C1QC|C1QB|C1QA	P02747|P02746|P02745	C1q	Complement C1q subcomponent	SeqId_2753_2	22	Liver	1.22094	0.768746	1.93911	0.397695	0.764565
DLK2	Q6UY11	EGFL9	Protein delta homolog 2	SeqId_9359_9	22	Liver	0.818022	0.513546	1.30302	0.39774	0.764565
GCNT1	Q02742	GCNT1	Beta-1,3-galactosyl-O-glycosyl-glycoprotein beta-1,6-N-acetylglucosaminyltransferase	SeqId_7016_12	22	Liver	1.19192	0.793456	1.79049	0.397755	0.764565
ZDHHC14	Q8IZN3	ZDH14	Probable palmitoyltransferase ZDHHC14	SeqId_11677_17	22	Liver	0.829026	0.5368	1.28033	0.39779	0.764565
C1orf115	Q9H7X2	CA115	Uncharacterized protein C1orf115	SeqId_8366_19	22	Liver	1.20613	0.780532	1.86381	0.398624	0.765663
RELT	Q969Z4	RELT	Tumor necrosis factor receptor superfamily member 19L	SeqId_14112_40	22	Liver	1.19912	0.78654	1.82812	0.39867	0.765663
NPTX1	Q15818	NPTX1	Neuronal pentraxin-1	SeqId_9256_78	22	Liver	1.21448	0.772385	1.90961	0.400061	0.767878
EMILIN3	Q9NT22	EMIL3:region 1	EMILIN-3:region 1	SeqId_8773_172	22	Liver	0.826661	0.530566	1.288	0.400141	0.767878
FKBP3	Q00688	FKBP3	Peptidyl-prolyl cis-trans isomerase FKBP3	SeqId_18383_9	22	Liver	1.22441	0.763896	1.96254	0.400288	0.767878
AMY2A	P04746	Pancreatic alpha-amylase	Pancreatic alpha-amylase	SeqId_18917_53	22	Liver	0.829308	0.535993	1.28313	0.400643	0.768102
SLC14A2	Q15849	UT2	Urea transporter 2	SeqId_12818_159	22	Liver	1.20013	0.784071	1.83698	0.400921	0.768102
ERP44	Q9BS26	TXNDC4	Endoplasmic reticulum resident protein 44	SeqId_6064_4	22	Liver	0.823149	0.522686	1.29633	0.40096	0.768102
CUL4B	Q13620	CUL4B	Cullin-4B	SeqId_13743_56	22	Liver	1.20739	0.77772	1.87444	0.401025	0.768102
TSG101	Q99816	TS101	Tumor susceptibility gene 101 protein	SeqId_13044_5	22	Liver	0.825734	0.527941	1.2915	0.401433	0.768136
PIR	O00625	PIR	Pirin	SeqId_13634_209	22	Liver	0.833074	0.543729	1.2764	0.401493	0.768136
AOC2	O75106	Amine oxidase	Retina-specific copper amine oxidase	SeqId_6434_18	22	Liver	1.19853	0.785055	1.82978	0.401508	0.768136
DDX25	Q9UHL0	DDX25	ATP-dependent RNA helicase DDX25	SeqId_13984_23	22	Liver	1.1935	0.789322	1.80464	0.401739	0.768282
RABEPK	Q7Z6M1	RABEK	Rab9 effector protein with kelch motifs	SeqId_13599_15	22	Liver	1.21656	0.769143	1.92425	0.402048	0.768429
CRLF1	O75462	CRLF1	Cytokine receptor-like factor 1	SeqId_14747_9	22	Liver	1.22997	0.757766	1.99643	0.402268	0.768429
F10	P00742	Coagulation Factor Xa	Coagulation factor Xa	SeqId_3077_66	22	Liver	0.826531	0.529217	1.29088	0.402281	0.768429
MANF	P55145	ARMET	Mesencephalic astrocyte-derived neurotrophic factor	SeqId_9223_11	22	Liver	0.831991	0.540522	1.28063	0.403213	0.769854
TLR5	O60602	TLR5	Toll-like receptor 5	SeqId_18935_14	22	Liver	1.21824	0.766754	1.93556	0.403338	0.769854
MAGEA3	P43357	MAGE-3	Melanoma-associated antigen 3	SeqId_12576_21	22	Liver	1.21109	0.772253	1.8993	0.404144	0.770622
OSCAR	Q8IYS5	OSCAR	Osteoclast-associated immunoglobulin-like receptor	SeqId_7116_31	22	Liver	0.830737	0.537281	1.28447	0.404259	0.770622
STATH	P02808	STAT	Statherin	SeqId_17172_19	22	Liver	1.20411	0.778061	1.86345	0.404475	0.770622
ASIC4	Q96FT7	ASIC4	Acid-sensing ion channel 4	SeqId_6951_26	22	Liver	0.828061	0.531324	1.29052	0.404623	0.770622
PDE6D	O43924	PDE6D	Retinal rod rhodopsin-sensitive cGMP 3',5'-cyclic phosphodiesterase subunit delta	SeqId_13491_40	22	Liver	1.19403	0.786808	1.81201	0.404678	0.770622
MFNG	O00587	MFNG	Beta-1,3-N-acetylglucosaminyltransferase manic fringe	SeqId_5605_77	22	Liver	1.18952	0.790768	1.78935	0.404782	0.770622
BRF1	Q92994	BRF-1	Transcription factor IIIB 90 kDa subunit	SeqId_19596_18	22	Liver	1.19353	0.787146	1.80972	0.404829	0.770622
MBD4	O95243	MBD4	Methyl-CpG-binding domain protein 4	SeqId_3891_56	22	Liver	0.836342	0.549107	1.27383	0.405103	0.770848
RXFP1	Q9HBX9	RXFP1	Relaxin receptor 1	SeqId_14135_3	22	Liver	0.827794	0.53039	1.29196	0.405339	0.771001
TXNDC5	Q8NBS9	TXND5	Thioredoxin domain-containing protein 5	SeqId_11212_7	22	Liver	1.21937	0.764092	1.94593	0.40558	0.771162
DHRS9	Q9BPW9	DHRS9	Dehydrogenase/reductase SDR family member 9	SeqId_17467_1	22	Liver	1.18009	0.798329	1.74442	0.406285	0.772152
TCP1	P17987	TCPA	T-complex protein 1 subunit alpha	SeqId_19265_9	22	Liver	1.19586	0.783765	1.82464	0.40668	0.772152
ADPRS	Q9NX46	ARHL2	Poly(ADP-ribose) glycohydrolase ARH3	SeqId_17332_3	22	Liver	0.828681	0.531617	1.29174	0.406695	0.772152
HTN1	P15515	HIS1	Histatin-1	SeqId_10608_9	22	Liver	1.19333	0.786001	1.81175	0.406724	0.772152
CD80	P33681	B7	T-lymphocyte activation antigen CD80	SeqId_13726_4	22	Liver	0.843294	0.562956	1.26323	0.408436	0.775105
FGF2	P09038	bFGF	Fibroblast growth factor 2	SeqId_3025_50	22	Liver	1.21654	0.764105	1.93687	0.408753	0.775411
PF4	P02776	PF-4	Platelet factor 4	SeqId_2697_7	22	Liver	1.2155	0.764852	1.93168	0.408948	0.775483
CCL25	O15444	TECK	C-C motif chemokine 25	SeqId_2705_5	22	Liver	0.829216	0.531528	1.29363	0.409164	0.775596
NMS	Q5H8A3	NMS	Neuromedin-S	SeqId_9503_1	22	Liver	0.818056	0.507512	1.31862	0.409668	0.775879
MFAP2	P55001	MFAP2	Microfibrillar-associated protein 2	SeqId_9294_45	22	Liver	1.22025	0.760145	1.95884	0.409766	0.775879
VWF	P04275	vWF	von Willebrand factor	SeqId_3050_7	22	Liver	1.2013	0.776698	1.85802	0.409783	0.775879
CTNNA2	P26232	CTNA2	Catenin alpha-2	SeqId_9872_23	22	Liver	0.835598	0.545024	1.28109	0.410043	0.775936
INSL4	Q14641	INSL4	Early placenta insulin-like peptide	SeqId_6410_26	22	Liver	1.19984	0.777466	1.85166	0.410531	0.775936
FGL1	Q08830	FGL1	Fibrinogen-like protein 1	SeqId_5581_28	22	Liver	1.22489	0.75545	1.98605	0.410696	0.775936
TMEM9	Q9P0T7	TMEM9:CD	Transmembrane protein 9:Cytoplasmic domain	SeqId_8597_1	22	Liver	1.20296	0.774526	1.86839	0.410737	0.775936
NAP1L2	Q9ULW6	NP1L2	Nucleosome assembly protein 1-like 2	SeqId_13529_39	22	Liver	0.831402	0.535299	1.2913	0.411101	0.775936
LRP2	P98164	megalin	Low-density lipoprotein receptor-related protein 2	SeqId_10618_190	22	Liver	1.20906	0.768699	1.90168	0.411318	0.775936
HK1	P19367	HXK1	Hexokinase-1	SeqId_13131_5	22	Liver	0.8272	0.525968	1.30095	0.411551	0.775936
HSPG2	P98160	Perlecan	Basement membrane-specific heparan sulfate proteoglycan core protein	SeqId_15626_223	22	Liver	1.21203	0.765889	1.91806	0.411582	0.775936
USH1C	Q9Y6N9	USH1C	Harmonin	SeqId_17725_37	22	Liver	0.830039	0.532072	1.29487	0.41162	0.775936
COL2A1	P02458	Collagen II	Collagen Type II	SeqId_15569_15	22	Liver	0.831312	0.534829	1.29215	0.411643	0.775936
SELENOH	Q8IZQ5	SELH	Selenoprotein H	SeqId_17319_1	22	Liver	0.834063	0.54084	1.28626	0.411659	0.775936
DEFB136	Q30KP8	DB136	Beta-defensin 136	SeqId_9332_6	22	Liver	1.20297	0.773825	1.8701	0.411693	0.775936
ADAM9	Q13443	ADAM 9	Disintegrin and metalloproteinase domain-containing protein 9	SeqId_3795_6	22	Liver	1.22128	0.757345	1.96943	0.412238	0.776081
GGH	Q92820	GGH	Gamma-glutamyl hydrolase	SeqId_9370_69	22	Liver	1.20182	0.774415	1.86512	0.412289	0.776081
TAC4	Q86UU9	TKN4	Tachykinin-4	SeqId_6468_37	22	Liver	0.826941	0.524918	1.30274	0.412519	0.776081
AFM	P43652	Afamin	Afamin	SeqId_4763_31	22	Liver	1.21713	0.760641	1.94757	0.412631	0.776081
STAT1	P42224	STAT1	Signal transducer and activator of transcription 1-alpha/beta	SeqId_10370_21	22	Liver	1.18871	0.786019	1.7977	0.412723	0.776081
CKS1B	P61024	CKS-1	Cyclin-dependent kinases regulatory subunit 1	SeqId_12530_14	22	Liver	0.836317	0.545253	1.28276	0.412773	0.776081
RPE	Q96AT9	RPE	Ribulose-phosphate 3-epimerase	SeqId_12646_2	22	Liver	1.20298	0.772811	1.8726	0.41306	0.776081
ANXA3	P12429	Annexin III	Annexin A3	SeqId_17163_117	22	Liver	0.83077	0.532861	1.29523	0.413199	0.776081
CPQ	Q9Y646	Aminopeptidase	Carboxypeptidase Q	SeqId_9394_19	22	Liver	1.20347	0.77191	1.87631	0.413692	0.776081
FGF16	O43320	FGF-16	Fibroblast growth factor 16	SeqId_4393_3	22	Liver	0.835458	0.54281	1.28588	0.413857	0.776081
FGF18	O76093	FGF-18	Fibroblast growth factor 18	SeqId_2761_49	22	Liver	0.840769	0.554592	1.27462	0.413931	0.776081
TREML2	Q5T2D2	TRML2	Trem-like transcript 2 protein	SeqId_5736_1	22	Liver	1.22173	0.755573	1.97548	0.414028	0.776081
SPAG11A	Q6PDA7	SG11A	Sperm-associated antigen 11A	SeqId_5726_49	22	Liver	0.835046	0.541807	1.287	0.414049	0.776081
TPM2	P07951	Tropomyosin 2	Tropomyosin beta chain	SeqId_4472_5	22	Liver	0.836224	0.544328	1.28465	0.414208	0.776081
C3	P01024	C3d	Complement C3d fragment	SeqId_5803_24	22	Liver	1.20774	0.767609	1.90022	0.414354	0.776081
CTRC	Q99895	CTRC	Chymotrypsin-C	SeqId_5626_20	22	Liver	1.18236	0.790645	1.76814	0.414575	0.776081
ASMTL	O95671	ASML	N-acetylserotonin O-methyltransferase-like protein	SeqId_10089_7	22	Liver	0.818998	0.506878	1.32331	0.4147	0.776081
ACADVL	P49748	ACADV	Very long-chain specific acyl-CoA dehydrogenase, mitochondrial	SeqId_19262_219	22	Liver	1.18171	0.791087	1.76521	0.414821	0.776081
BTN3A1	O00481	BT3A1	Butyrophilin subfamily 3 member A1	SeqId_7081_2	22	Liver	0.830377	0.531164	1.29814	0.414859	0.776081
CHST6	Q9GZX3	CHST6	Carbohydrate sulfotransferase 6	SeqId_4429_51	22	Liver	1.18115	0.791516	1.76257	0.414968	0.776081
CDY1	Q9Y6F8	CDY1	Testis-specific chromodomain protein Y 1	SeqId_7097_8	22	Liver	0.836504	0.544196	1.28582	0.415711	0.776081
RRAGC	Q9HB90	RRAGC	Ras-related GTP-binding protein C	SeqId_12548_75	22	Liver	0.835216	0.541049	1.28932	0.416302	0.776081
STC2	O76061	STC2	Stanniocalcin-2	SeqId_6231_46	22	Liver	1.18406	0.787769	1.77971	0.416437	0.776081
TBPL1	P62380	TBPL1	TATA box-binding protein-like protein 1	SeqId_18434_141	22	Liver	1.19675	0.775991	1.84566	0.416448	0.776081
LIPN	Q5VXI9	LIPN	Lipase member N	SeqId_8097_77	22	Liver	1.19443	0.778046	1.83365	0.416557	0.776081
CYB5R3	P00387	NADH-cytochrome b5 reductase	NADH-cytochrome b5 reductase 3	SeqId_7215_18	22	Liver	1.21037	0.763602	1.91853	0.416567	0.776081
ACP3	P15309	Prostatic acid phosphatase	Prostatic acid phosphatase	SeqId_19317_114	22	Liver	1.20739	0.766094	1.90289	0.416799	0.776081
LBP	P18428	LBP	Lipopolysaccharide-binding protein	SeqId_3074_6	22	Liver	1.21194	0.762025	1.9275	0.416802	0.776081
COL6A2	P12110	CO6A2	Collagen alpha-2(VI) chain	SeqId_16753_46	22	Liver	1.18935	0.782499	1.80775	0.416899	0.776081
DTD1	Q8TEA8	Histidyl-tRNA synthetase-related	D-tyrosyl-tRNA(Tyr) deacylase 1	SeqId_19194_9	22	Liver	0.836323	0.543189	1.28765	0.416918	0.776081
JAG1	P78504	JAG1:CD	Protein jagged-1:Cytoplasmic domain	SeqId_7754_11	22	Liver	1.19969	0.772964	1.86198	0.416928	0.776081
UBE2F	Q969M7	UBE2F	NEDD8-conjugating enzyme UBE2F	SeqId_18213_30	22	Liver	0.836711	0.544033	1.28684	0.416949	0.776081
EPS15L1	Q9UBC2	EP15R	Epidermal growth factor receptor substrate 15-like 1	SeqId_4212_5	22	Liver	0.827687	0.524222	1.30682	0.417019	0.776081
VASN	Q6EMK4	VASN	Vasorin	SeqId_5682_13	22	Liver	0.831314	0.532038	1.29894	0.417157	0.776081
FSTL1	Q12841	FSTL1	Follistatin-related protein 1	SeqId_13112_179	22	Liver	0.825801	0.520005	1.31143	0.417309	0.776081
UGT1A6	P19224	UGT 1A6	UDP-glucuronosyltransferase 1-6	SeqId_7891_45	22	Liver	1.20349	0.769155	1.88309	0.417408	0.776081
NUDCD3	Q8IVD9	NUDC3	NudC domain-containing protein 3	SeqId_4254_6	22	Liver	1.18949	0.781456	1.81058	0.4182	0.777005
PRSS2	P07478	Trypsin 2	Trypsin-2	SeqId_5034_79	22	Liver	0.828178	0.524668	1.30726	0.418218	0.777005
SH3GL2	Q99962	SH3G2	Endophilin-A1	SeqId_12499_108	22	Liver	1.20815	0.763823	1.91094	0.418916	0.77801
GALP	Q9UBC7	GALP	Galanin-like peptide	SeqId_9398_30	22	Liver	1.18841	0.78185	1.80637	0.41908	0.778023
NMRK1	Q9NWW6	NRK1	Nicotinamide riboside kinase 1	SeqId_16853_5	22	Liver	1.17372	0.795566	1.73161	0.419489	0.778491
CSGALNACT2	Q8N6G5	CGAT2	Chondroitin sulfate N-acetylgalactosaminyltransferase 2	SeqId_10772_21	22	Liver	1.19054	0.779377	1.81863	0.419745	0.778673
RELL2	Q8NC24	RELL2	RELT-like protein 2	SeqId_6600_70	22	Liver	0.82439	0.515516	1.31833	0.420119	0.77899
TRAPPC5	Q8IUR0	TPPC5	Trafficking protein particle complex subunit 5	SeqId_8671_378	22	Liver	1.17891	0.789973	1.75933	0.420366	0.77899
SPN	P16150	LEUK	Leukosialin	SeqId_12873_11	22	Liver	0.830749	0.52915	1.30425	0.420388	0.77899
MSRB2	Q9Y3D2	MSRB2	Methionine-R-sulfoxide reductase B2, mitochondrial	SeqId_16877_19	22	Liver	0.826757	0.520325	1.31366	0.420675	0.779049
C17orf78	Q8N4C9	CQ078:N-term	Uncharacterized protein C17orf78:N-term	SeqId_6571_75	22	Liver	0.836098	0.540761	1.29273	0.420734	0.779049
VPS4A	Q9UN37	VPS4A	Vacuolar protein sorting-associated protein 4A	SeqId_11476_43	22	Liver	1.19035	0.778723	1.81956	0.420919	0.779076
SDF2L1	Q9HCN8	SDF2L	Stromal cell-derived factor 2-like protein 1	SeqId_6990_44	22	Liver	1.18682	0.7819	1.80143	0.421137	0.779076
MZB1	Q8WU39	PACAP	Marginal zone B- and B1-cell-specific protein	SeqId_16322_10	22	Liver	1.19496	0.774172	1.84445	0.42126	0.779076
ECI1	P42126	D3D2	Enoyl-CoA delta isomerase 1, mitochondrial	SeqId_19367_34	22	Liver	1.17942	0.788786	1.76352	0.421377	0.779076
MGA	Q8IWI9	MGAP	MAX gene-associated protein	SeqId_11587_5	22	Liver	0.843979	0.557841	1.27689	0.421995	0.779927
FGF8	P55075	FGF-8A	Fibroblast growth factor 8 isoform A	SeqId_4394_71	22	Liver	1.18419	0.783663	1.78941	0.422191	0.779998
FBXO3	Q9UK99	FBX3	F-box only protein 3	SeqId_14628_72	22	Liver	1.18544	0.78232	1.7963	0.422397	0.780009
A4GALT	Q9NPC4	a1,4-Galactosyltransferase	Lactosylceramide 4-alpha-galactosyltransferase	SeqId_8759_29	22	Liver	0.836931	0.541713	1.29304	0.422512	0.780009
ADAM10	O14672	ADAM 10:ECD	Disintegrin and metalloproteinase domain-containing protein 10:Extracellular domain	SeqId_8405_108	22	Liver	0.845924	0.561655	1.27407	0.42325	0.780872
NAPA	P54920	SNAA	Alpha-soluble NSF attachment protein	SeqId_4292_5	22	Liver	0.83975	0.547626	1.2877	0.423294	0.780872
AMMECR1L	Q6DCA0	AMERL	AMMECR1-like protein	SeqId_18402_1	22	Liver	1.1777	0.788969	1.75796	0.423548	0.780948
TGM1	P22735	TGM1	Protein-glutamine gamma-glutamyltransferase K	SeqId_11242_33	22	Liver	1.19582	0.771417	1.85372	0.423939	0.780948
DAO	P14920	OXDA	D-amino-acid oxidase	SeqId_19120_33	22	Liver	1.17846	0.787911	1.76259	0.424021	0.780948
RTN4IP1	Q8WWV3	RT4I1	Reticulon-4-interacting protein 1, mitochondrial	SeqId_18180_58	22	Liver	1.19836	0.768793	1.86795	0.424283	0.780948
FAM234B	A2RU67	K1467:C-term	Protein FAM234B:C-term	SeqId_9981_18	22	Liver	1.18964	0.776983	1.82146	0.424301	0.780948
STUB1	Q9UNE7	CHIP	E3 ubiquitin-protein ligase CHIP	SeqId_10336_3	22	Liver	1.18061	0.78561	1.7742	0.424342	0.780948
CD27	P26842	CD27	CD27 antigen	SeqId_5412_53	22	Liver	0.83967	0.546798	1.28941	0.424577	0.780948
KYAT1	Q16773	KAT1	Kynurenine--oxoglutarate transaminase 1	SeqId_17365_7	22	Liver	1.18541	0.780645	1.80005	0.424825	0.780948
PMVK	Q15126	PMVK	Phosphomevalonate kinase	SeqId_12450_42	22	Liver	1.19543	0.770912	1.85371	0.425141	0.780948
TBCE	Q15813	TBCE	Tubulin-specific chaperone E	SeqId_11211_7	22	Liver	1.1904	0.775642	1.82693	0.42517	0.780948
APBB3	O95704	APBB3:PID 2	Amyloid beta A4 precursor protein-binding family B member 3:Phosphotyrosine Interaction Domain 2, Isoform IV	SeqId_13589_10	22	Liver	1.19929	0.767197	1.87473	0.425275	0.780948
FLT3LG	P49771	Flt3 ligand	Fms-related tyrosine kinase 3 ligand	SeqId_14093_10	22	Liver	0.835247	0.536475	1.30041	0.425428	0.780948
MPP6	Q9NZW5	MPP6	MAGUK p55 subfamily member 6	SeqId_13490_1	22	Liver	1.19629	0.769877	1.85887	0.425448	0.780948
NT5C3B	Q969T7	Cytosolic 5'-nucleotidase III-like protein	7-methylguanosine phosphate-specific 5'-nucleotidase	SeqId_19135_5	22	Liver	1.18834	0.777338	1.81665	0.425542	0.780948
PSG3	Q16557	PSG3	Pregnancy-specific beta-1-glycoprotein 3	SeqId_6444_15	22	Liver	0.835789	0.537436	1.29977	0.425908	0.781124
SORBS3	O60504	Vinexin b	Vinexin b	SeqId_12976_49	22	Liver	1.19841	0.767521	1.87119	0.425953	0.781124
XRCC6	P12956	Ku70	X-ray repair cross-complementing protein 6	SeqId_2835_1	22	Liver	0.849484	0.568359	1.26966	0.426273	0.78117
MAD1L1	Q9Y6D9	MD1L1	Mitotic spindle assembly checkpoint protein MAD1	SeqId_13618_15	22	Liver	1.18129	0.783532	1.78098	0.426382	0.78117
ZNF175	Q9Y473	ZN175	Zinc finger protein 175	SeqId_12716_3	22	Liver	0.821896	0.50685	1.33277	0.426451	0.78117
S100A7	P31151	S100A7	Protein S100-A7	SeqId_7916_10	22	Liver	0.828298	0.520567	1.31794	0.426626	0.781202
ATG7	O95352	ATG7	Ubiquitin-like modifier-activating enzyme ATG7	SeqId_12627_97	22	Liver	0.836661	0.538843	1.29908	0.426954	0.781513
KIF1C	O43896	KIF1C	Kinesin-like protein KIF1C	SeqId_9899_28	22	Liver	0.836294	0.537543	1.30108	0.427891	0.78294
HSP90AB1	P08238	HSP 90b	Heat shock protein HSP 90-beta	SeqId_5467_15	22	Liver	1.18183	0.781775	1.78662	0.428143	0.782953
JAM3	Q9BX67	JAM-C	Junctional adhesion molecule C	SeqId_2998_53	22	Liver	1.18388	0.779616	1.79778	0.428381	0.782953
IGKV1-5	P01602	Ig K chain V-I region HK102-like	Ig Kappa chain V-I region HK102- like	SeqId_6561_77	22	Liver	1.19863	0.765358	1.87719	0.428582	0.782953
VNN2	O95498	VNN2	Vascular non-inflammatory molecule 2	SeqId_15480_2	22	Liver	1.20328	0.76094	1.90275	0.428662	0.782953
AMY1A	P04745	Amylase, alpha 1A	Alpha-amylase 1	SeqId_7918_114	22	Liver	0.838668	0.542451	1.29664	0.428688	0.782953
ADAMTS15	Q8TE58	ATS15	A disintegrin and metalloproteinase with thrombospondin motifs 15	SeqId_4533_76	22	Liver	0.836763	0.537986	1.30147	0.429064	0.783302
DCBLD1	Q8N8Z6	DCBD1	Discoidin, CUB and LCCL domain-containing protein 1	SeqId_9402_18	22	Liver	0.830565	0.524182	1.31603	0.429196	0.783302
MYOC	Q99972	MYOC	Myocilin	SeqId_16558_2	22	Liver	0.830002	0.522495	1.31849	0.43006	0.784429
PDE5A	O76074	PDE5A	cGMP-specific 3',5'-cyclic phosphodiesterase	SeqId_16805_5	22	Liver	1.18494	0.777352	1.80623	0.43013	0.784429
PLA2G1B	P04054	GIB	Phospholipase A2	SeqId_4910_21	22	Liver	0.832238	0.527177	1.31383	0.430514	0.78484
SMPD1	P17405	ASM	Sphingomyelin phosphodiesterase	SeqId_10818_36	22	Liver	1.19194	0.770158	1.84473	0.430706	0.784901
BIRC3	Q13489	cIAP-2	Baculoviral IAP repeat-containing protein 3	SeqId_4973_18	22	Liver	0.834617	0.532144	1.30902	0.431104	0.785339
SERPINF1	P36955	PEDF	Pigment epithelium-derived factor	SeqId_9211_19	22	Liver	1.20693	0.755404	1.92834	0.431455	0.785545
PURB	Q96QR8	PURB	Transcriptional activator protein Pur-beta	SeqId_18300_39	22	Liver	1.1943	0.767168	1.85924	0.431702	0.785545
DYNLRB1	Q9NP97	DLRB1	Dynein light chain roadblock-type 1	SeqId_3845_51	22	Liver	0.844679	0.554547	1.28661	0.431741	0.785545
NETO1	Q8TDF5	NETO1	Neuropilin and tolloid-like protein 1	SeqId_5639_49	22	Liver	0.845163	0.555601	1.28564	0.431851	0.785545
PRSS8	Q16651	Prostasin	Prostasin	SeqId_15513_108	22	Liver	1.18415	0.776612	1.80555	0.43225	0.785764
LAT2	Q9GZY6	NTAL	Linker for activation of T-cells family member 2	SeqId_5613_75	22	Liver	0.833854	0.52983	1.31233	0.432289	0.785764
UROD	P06132	DCUP	Uroporphyrinogen decarboxylase	SeqId_19289_29	22	Liver	0.833423	0.528598	1.31403	0.432816	0.786433
TSHB|CGA	P01222|P01215	TSH	Thyroid Stimulating Hormone	SeqId_3521_16	22	Liver	1.20914	0.752047	1.94406	0.433126	0.786703
NEFH	P12036	NFH	Neurofilament heavy polypeptide	SeqId_9900_36	22	Liver	0.855128	0.578122	1.26486	0.433282	0.786703
PSMG3	Q9BT73	PSMG3	Proteasome assembly chaperone 3	SeqId_12729_12	22	Liver	1.19601	0.764099	1.87207	0.433623	0.787034
PSME3	P61289	PSME3	Proteasome activator complex subunit 3	SeqId_5204_13	22	Liver	0.839701	0.542011	1.30089	0.434077	0.787157
BIN1	O00499	BIN1	Myc box-dependent-interacting protein 1	SeqId_9574_11	22	Liver	0.827177	0.514178	1.33071	0.434114	0.787157
C5orf46	Q6UWT4	CE046	Uncharacterized protein C5orf46	SeqId_9100_32	22	Liver	1.20241	0.757584	1.90842	0.434168	0.787157
B4GALT7	Q9UBV7	B4GT7	Beta-1,4-galactosyltransferase 7	SeqId_7806_33	22	Liver	0.838652	0.539506	1.30367	0.434336	0.787175
MYBPC1	Q00872	MYPC1	Myosin-binding protein C, slow-type	SeqId_7648_9	22	Liver	1.18644	0.7726	1.82194	0.434719	0.787262
DLL3	Q9NYJ7	DLL3	Delta-like protein 3	SeqId_9974_8	22	Liver	1.19009	0.769019	1.8417	0.434729	0.787262
METTL24	Q5JXM2	MET24	Methyltransferase-like protein 24	SeqId_9470_15	22	Liver	1.18522	0.773695	1.81563	0.434861	0.787262
CMBL	Q96DG6	CMBL	Carboxymethylenebutenolidase homolog	SeqId_19115_13	22	Liver	1.17417	0.784499	1.75739	0.435176	0.787544
VSTM2L	Q96N03	VTM2L	V-set and transmembrane domain-containing protein 2-like protein	SeqId_6549_60	22	Liver	1.18422	0.774208	1.81137	0.435523	0.787884
CD58	P19256	sLFA-3	Lymphocyte function-associated antigen 3	SeqId_10938_13	22	Liver	1.17203	0.785204	1.74941	0.437315	0.790536
SKIL	P12757	SKIL	Ski-like protein	SeqId_14670_1	22	Liver	0.836765	0.533569	1.31225	0.437577	0.790536
TPP1	O14773	TPP1	Tripeptidyl-peptidase 1	SeqId_17691_1	22	Liver	1.17534	0.781646	1.76733	0.437583	0.790536
RMI1	Q9H9A7	RMI1	RecQ-mediated genome instability protein 1	SeqId_13926_1	22	Liver	1.18658	0.770351	1.82771	0.437627	0.790536
NID1	P14543	Nidogen	Nidogen-1	SeqId_3213_65	22	Liver	0.828083	0.514096	1.33384	0.437976	0.790879
ID1	P41134	ID-1	DNA-binding protein inhibitor ID-1	SeqId_15402_2	22	Liver	0.843195	0.547792	1.2979	0.438296	0.791168
CLEC4G	Q6UXB4	CLC4G	C-type lectin domain family 4 member G	SeqId_10781_19	22	Liver	0.835416	0.529939	1.31698	0.438725	0.791502
PRPF6	O94906	PRP6:region 1	Pre-mRNA-processing factor 6:region 1	SeqId_9012_1	22	Liver	1.17909	0.776942	1.78939	0.438883	0.791502
TBP	P20226	TBP	TATA-box-binding protein	SeqId_2875_15	22	Liver	1.16717	0.789075	1.72644	0.43896	0.791502
GSTA1	P08263	GST A1-1	Glutathione S-transferase A1	SeqId_17138_8	22	Liver	1.16195	0.794263	1.69985	0.439342	0.791619
MTMR1	Q13613	MTMR1	Myotubularin-related protein 1	SeqId_11167_6	22	Liver	1.17858	0.777118	1.78744	0.439358	0.791619
IFNL1	Q8IU54	IFN-lambda 1	Interferon lambda-1	SeqId_4396_54	22	Liver	0.841068	0.542303	1.30443	0.439505	0.791619
CRYBB2	P43320	CRBB2	Beta-crystallin B2	SeqId_10000_28	22	Liver	0.843131	0.546897	1.29982	0.439744	0.791746
CD3G	P09693	CD3G	T-cell surface glycoprotein CD3 gamma chain	SeqId_7924_7	22	Liver	0.832923	0.523756	1.32459	0.439894	0.791746
QKI	Q96PU8	QKI	Protein quaking	SeqId_7253_6	22	Liver	0.840227	0.539977	1.30743	0.440292	0.792173
ST6GALNAC6	Q969X2	SIA7F	Alpha-N-acetylgalactosaminide alpha-2,6-sialyltransferase 6	SeqId_7228_2	22	Liver	0.841284	0.541905	1.30605	0.441212	0.793288
PDK2	Q15119	PDK2	[Pyruvate dehydrogenase (acetyl-transferring)] kinase isozyme 2, mitochondrial	SeqId_12651_21	22	Liver	0.836673	0.531394	1.31733	0.441318	0.793288
NA	NA	NA	NA	NA	22	Liver	0.839501	0.537751	1.31057	0.441391	0.793288
GMEB2	Q9UKD1	GMEB2	Glucocorticoid modulatory element-binding protein 2	SeqId_12804_5	22	Liver	0.83873	0.535538	1.31357	0.442273	0.793892
MDGA1	Q8NFP4	MDGA1	MAM domain-containing glycosylphosphatidylinositol anchor protein 1	SeqId_16900_29	22	Liver	1.18556	0.767967	1.83023	0.442298	0.793892
BTN3A3	O00478	BT3A3	Butyrophilin subfamily 3 member A3	SeqId_17692_2	22	Liver	0.8325	0.521499	1.32897	0.442363	0.793892
PIP4K2B	P78356	PI42B	Phosphatidylinositol 5-phosphate 4-kinase type-2 beta	SeqId_18232_42	22	Liver	1.18919	0.764287	1.8503	0.442368	0.793892
ATOX1	O00244	ATOX1	Copper transport protein ATOX1	SeqId_19233_75	22	Liver	1.19219	0.761055	1.86756	0.4427	0.794199
ACAP2	Q15057	CENB2	Arf-GAP with coiled-coil, ANK repeat and PH domain-containing protein 2	SeqId_12343_14	22	Liver	0.837147	0.530983	1.31985	0.444117	0.796149
SYK	P43405	KSYK:Protein Kinase	Tyrosine-protein kinase SYK:Protein kinase domain	SeqId_10722_13	22	Liver	1.20105	0.751234	1.92019	0.444147	0.796149
DYNLL1	P63167	DLC8	Dynein light chain 1, cytoplasmic	SeqId_3881_49	22	Liver	0.845268	0.549434	1.30039	0.444348	0.796149
APOH	P02749	b2-Glycoprotein I	Beta-2-glycoprotein 1	SeqId_8288_27	22	Liver	1.18966	0.762285	1.85663	0.44443	0.796149
DEFB121	Q5J5C9	DB121	Beta-defensin 121	SeqId_5765_53	22	Liver	1.18522	0.76659	1.83247	0.444645	0.796179
MMP9	P14780	MMP-9	Matrix metalloproteinase-9	SeqId_2579_17	22	Liver	1.20838	0.74364	1.96355	0.444767	0.796179
FERMT3	Q86UX7	URP2	Fermitin family homolog 3	SeqId_12599_10	22	Liver	1.18312	0.76848	1.82149	0.444972	0.796258
DNAJC30	Q96LL9	DJC30	DnaJ homolog subfamily C member 30	SeqId_7866_11	22	Liver	0.842362	0.541885	1.30946	0.445969	0.797753
ING4	Q9UNL4	ING4	Inhibitor of growth protein 4	SeqId_17671_58	22	Liver	0.849981	0.559416	1.29147	0.446317	0.798001
NID2	Q14112	NID2	Nidogen-2	SeqId_16060_99	22	Liver	1.19207	0.758364	1.87382	0.44643	0.798001
CSNK2A1	P68400	CSK21	Casein kinase II subunit alpha	SeqId_5224_20	22	Liver	1.18161	0.768628	1.81647	0.446899	0.798553
MEGF10	Q96KG7	MEG10	Multiple epidermal growth factor-like domains protein 10	SeqId_11168_3	22	Liver	0.832449	0.518789	1.33575	0.447196	0.798724
POLR2K	P53803	RPAB4	DNA-directed RNA polymerases I, II, and III subunit RPABC4	SeqId_19134_66	22	Liver	1.18622	0.763605	1.84274	0.447318	0.798724
SYTL4	Q96C24	SYTL4:C2 1	Synaptotagmin-like protein 4:Ca2+-dependent membrane-targeting module 1	SeqId_9090_9	22	Liver	1.19821	0.75054	1.91291	0.448653	0.800813
HINT2	Q9BX68	HINT2	Histidine triad nucleotide-binding protein 2, mitochondrial	SeqId_5612_16	22	Liver	1.17852	0.770236	1.80323	0.44907	0.800813
HEPACAM2	A8MVW5	HECA2:CD	HEPACAM family member 2:Isoform 1, Cytoplasmic domain	SeqId_9116_28	22	Liver	1.1894	0.759064	1.8637	0.449084	0.800813
APBB1	O00213	APBB1:PID 1	Amyloid beta A4 precursor protein-binding family B member 1:Phosphotyrosine Interaction Domain 1	SeqId_12822_34	22	Liver	0.845622	0.547758	1.30546	0.449134	0.800813
PLG	P00747	Plasmin	Plasmin	SeqId_4150_75	22	Liver	0.849129	0.555748	1.29739	0.449533	0.801236
PAPPA2	Q9BXP8	PAPP2	Pappalysin-2	SeqId_5756_66	22	Liver	0.836715	0.526924	1.32864	0.449883	0.801572
PPME1	Q9Y570	PPME1	Protein phosphatase methylesterase 1	SeqId_17852_5	22	Liver	0.841357	0.537293	1.3175	0.450285	0.801927
APOL3	O95236	APOL3	Apolipoprotein L3	SeqId_16823_75	22	Liver	1.18472	0.762849	1.83991	0.450406	0.801927
HPD	P32754	HPPD	4-hydroxyphenylpyruvate dioxygenase	SeqId_17509_6	22	Liver	0.841876	0.538309	1.31663	0.45062	0.801946
PPIH	O43447	PPIH	Peptidyl-prolyl cis-trans isomerase H	SeqId_12449_16	22	Liver	1.16825	0.77987	1.75004	0.45074	0.801946
HEXB	P07686	Hexosaminidase B	Beta-hexosaminidase subunit beta	SeqId_15470_11	22	Liver	1.16813	0.779218	1.75114	0.451859	0.803647
PTH2	Q96A98	TIP39	Tuberoinfundibular peptide of 39 residues	SeqId_7257_18	22	Liver	0.839724	0.532589	1.32398	0.452085	0.803761
GCG	P01275	Glucagon	Glucagon	SeqId_4891_50	22	Liver	1.19189	0.754044	1.88397	0.452368	0.803868
RRBP1	Q9P2E9	RRBP1	Ribosome-binding protein 1	SeqId_9913_4	22	Liver	0.852228	0.561551	1.29337	0.45247	0.803868
VWA1	Q6PCB0	VWA1	von Willebrand factor A domain-containing protein 1	SeqId_6385_63	22	Liver	1.17962	0.766375	1.8157	0.452808	0.803893
B4GALT1	P15291	B4GT1	Beta-1,4-galactosyltransferase 1	SeqId_13381_49	22	Liver	0.835117	0.521696	1.33683	0.452876	0.803893
SUOX	P51687	SUOX	Sulfite oxidase, mitochondrial	SeqId_18324_61	22	Liver	0.849463	0.554743	1.30076	0.452971	0.803893
EREG	O14944	EPI	Epiregulin	SeqId_4956_2	22	Liver	1.18168	0.763948	1.82782	0.453189	0.803925
BATF3	Q9NR55	BATF3	Basic leucine zipper transcriptional factor ATF-like 3	SeqId_8858_21	22	Liver	1.18146	0.764079	1.82685	0.453313	0.803925
HTATIP2	Q9BUP3	HTAI2	Oxidoreductase HTATIP2	SeqId_10630_5	22	Liver	0.840345	0.532755	1.32552	0.454424	0.805331
ARL11	Q969Q4	ARL11	ADP-ribosylation factor-like protein 11	SeqId_12433_8	22	Liver	0.839353	0.530462	1.32811	0.454461	0.805331
LEMD1	Q68G75	LEMD1	LEM domain-containing protein 1	SeqId_8040_9	22	Liver	0.8503	0.555871	1.30068	0.454594	0.805331
STAU2	Q9NUL3	STAU2	Double-stranded RNA-binding protein Staufen homolog 2	SeqId_12970_35	22	Liver	1.16989	0.77517	1.76561	0.454924	0.805552
IL20RB	Q6UXL0	IL-20 Rb	Interleukin-20 receptor subunit beta	SeqId_13435_31	22	Liver	0.850753	0.556708	1.30011	0.455044	0.805552
NUDT3	O95989	NUDT3	Diphosphoinositol polyphosphate phosphohydrolase 1	SeqId_12796_44	22	Liver	1.16751	0.777164	1.75392	0.455743	0.806502
SLITRK5	O94991	SLIK5	SLIT and NTRK-like protein 5	SeqId_4568_17	22	Liver	1.19112	0.752077	1.88648	0.455961	0.806581
HAPLN4	Q86UW8	HPLN4	Hyaluronan and proteoglycan link protein 4	SeqId_6455_52	22	Liver	0.85127	0.557356	1.30018	0.456153	0.806581
SCGN	O76038	Secretagogin	Secretagogin	SeqId_15305_7	22	Liver	0.846832	0.546732	1.31166	0.456428	0.806581
CLEC4M	Q9H2X3	DC-SIGNR	C-type lectin domain family 4 member M	SeqId_3030_3	22	Liver	1.19044	0.752412	1.88348	0.456439	0.806581
LGALS8	O00214	Galectin-8	Galectin-8	SeqId_4909_68	22	Liver	1.17148	0.772112	1.77743	0.456819	0.806724
ANTXR1	Q9H6X2	ANTR1	Anthrax toxin receptor 1	SeqId_10464_6	22	Liver	0.841229	0.533483	1.3265	0.456845	0.806724
TMEM167B	Q9NRX6	KISHB	Protein kish-B	SeqId_13421_17	22	Liver	0.836909	0.523475	1.33802	0.457067	0.806827
PRPS2	P11908	PRPS2	Ribose-phosphate pyrophosphokinase 2	SeqId_18329_4	22	Liver	0.846624	0.545818	1.31321	0.45723	0.806829
ADH1C	P00326	ADH1G	Alcohol dehydrogenase 1C	SeqId_15525_294	22	Liver	0.861304	0.580597	1.27773	0.458081	0.807587
VAMP4	O75379	VAMP4	Vesicle-associated membrane protein 4	SeqId_7732_45	22	Liver	1.1735	0.768913	1.79096	0.458252	0.807587
TGM4	P49221	TGM4	Protein-glutamine gamma-glutamyltransferase 4	SeqId_18933_4	22	Liver	1.18325	0.758514	1.84582	0.458277	0.807587
MTHFS	P49914	MTHFS	5-formyltetrahydrofolate cyclo-ligase	SeqId_14107_1	22	Liver	0.850288	0.553887	1.3053	0.458312	0.807587
GXYLT1	Q4G148	GXLT1	Glucoside xylosyltransferase 1	SeqId_8229_1	22	Liver	0.848013	0.548306	1.31154	0.45869	0.8077
C4BPA	P04003	C4b-binding protein alpha chain	C4b-binding protein alpha chain	SeqId_9449_150	22	Liver	0.83708	0.52297	1.33985	0.458702	0.8077
EPHB6	O15197	EphB6	Ephrin type-B receptor 6	SeqId_5078_82	22	Liver	0.845884	0.543173	1.3173	0.458938	0.807828
PEA15	Q15121	PEA15	Astrocytic phosphoprotein PEA-15	SeqId_18833_76	22	Liver	1.17199	0.769844	1.78421	0.459215	0.80803
INHBC|INHBA	P55103|P08476	Activin AC	Inhibin beta A chain:Inhibin beta C chain heterodimer	SeqId_18814_21	22	Liver	0.837822	0.524225	1.33902	0.459498	0.808097
ACVR1B	P36896	Activin RIB	Activin receptor type-1B	SeqId_2806_49	22	Liver	1.16431	0.777914	1.74262	0.459677	0.808097
EIF4E2	O60573	IF4E2	Eukaryotic translation initiation factor 4E type 2	SeqId_9745_20	22	Liver	0.84803	0.54776	1.3129	0.45979	0.808097
DPYSL2	Q16555	DPYL2	Dihydropyrimidinase-related protein 2	SeqId_13567_1	22	Liver	0.84838	0.548473	1.31228	0.460005	0.808097
ACRV1	P26436	sperm protein 10	Acrosomal protein SP-10	SeqId_10507_166	22	Liver	1.18474	0.755588	1.85765	0.460069	0.808097
BDP1	A6H8Y1	BDP1	Transcription factor TFIIIB component B'' homolog	SeqId_8929_7	22	Liver	0.847472	0.546101	1.31516	0.460433	0.808449
BPIFA1	Q9NP55	PLUNC	BPI fold-containing family A member 1	SeqId_6473_55	22	Liver	0.840257	0.529195	1.33416	0.460622	0.808495
NOTUM	Q6P988	NOTUM	Palmitoleoyl-protein carboxylesterase NOTUM	SeqId_8252_2	22	Liver	0.840344	0.52903	1.33486	0.461293	0.808893
LUM	P51884	Lumican	Lumican	SeqId_13114_50	22	Liver	0.849456	0.550174	1.31154	0.461586	0.808893
KIF23	Q02241	KIF23	Kinesin-like protein KIF23	SeqId_5228_25	22	Liver	0.853177	0.558898	1.3024	0.46188	0.808893
INHBC	P55103	INHBC	Inhibin beta C chain	SeqId_6408_2	22	Liver	0.824215	0.492463	1.37946	0.461889	0.808893
PRSS22	Q9GZN4	BSSP4	Brain-specific serine protease 4	SeqId_4534_10	22	Liver	1.19072	0.747871	1.89579	0.461955	0.808893
HSPB1	P04792	HSP 27	Heat shock protein beta-1	SeqId_11103_24	22	Liver	0.84379	0.536645	1.32673	0.461974	0.808893
SYF2	O95926	SYF2	Pre-mRNA-splicing factor SYF2	SeqId_19438_68	22	Liver	1.19212	0.746378	1.90406	0.461992	0.808893
IK	Q13123	RED	Protein Red	SeqId_7207_4	22	Liver	0.854344	0.561483	1.29996	0.462297	0.809063
TXNDC12	O95881	TXD12	Thioredoxin domain-containing protein 12	SeqId_19334_62	22	Liver	1.18056	0.758263	1.83805	0.462415	0.809063
TMX2	Q9Y320	TMX2	Thioredoxin-related transmembrane protein 2	SeqId_10675_223	22	Liver	0.846542	0.542491	1.321	0.463077	0.809364
LY86	O95711	LY86	Lymphocyte antigen 86	SeqId_3623_84	22	Liver	1.18	0.758328	1.83615	0.463131	0.809364
KLC1	Q07866	KLC1	Kinesin light chain 1	SeqId_12656_1	22	Liver	0.819214	0.480886	1.39557	0.463142	0.809364
CCN1	O00622	CYR61	Protein CYR61	SeqId_6264_9	22	Liver	0.853468	0.558812	1.30349	0.463365	0.809364
C1orf226	A1L170	CA226	Uncharacterized protein C1orf226	SeqId_7989_5	22	Liver	0.85425	0.560591	1.30174	0.463559	0.809364
ROBO4	Q8WZ75	ROBO4	Roundabout homolog 4	SeqId_16297_14	22	Liver	1.17039	0.768452	1.78255	0.463567	0.809364
PTTG1	O95997	Securin	Securin	SeqId_17727_1	22	Liver	0.846529	0.542104	1.32191	0.463739	0.809378
KLHL13	Q9P2N7	KLH13	Kelch-like protein 13	SeqId_12463_7	22	Liver	0.849861	0.549813	1.31366	0.464065	0.809663
FAM171B	Q6P995	F171B:CD	Protein FAM171B:Cytoplasmic domain	SeqId_8061_102	22	Liver	1.17676	0.760996	1.81969	0.464238	0.809679
PCDHGA10	Q9Y5H3	PCDGA	Protocadherin gamma-A10	SeqId_6321_65	22	Liver	1.1804	0.756044	1.84293	0.465597	0.811763
VAMP7	P51809	VAMP7	Vesicle-associated membrane protein 7	SeqId_19357_11	22	Liver	0.85116	0.551947	1.31258	0.465864	0.811944
MAFG	O15525	MAFG	Transcription factor MafG	SeqId_19281_86	22	Liver	0.857086	0.565744	1.29846	0.466826	0.813335
DDIT3	P35638	DDIT3	DNA damage-inducible transcript 3 protein	SeqId_19119_10	22	Liver	0.851847	0.552291	1.31388	0.468285	0.814407
PKD2	Q13563	PKD2:CD 4	Polycystin-2:Cytoplasmic domain 4	SeqId_13745_10	22	Liver	0.836941	0.517293	1.35411	0.468382	0.814407
ANKRD54	Q6NXT1	ANR54	Ankyrin repeat domain-containing protein 54	SeqId_18404_22	22	Liver	0.857239	0.564984	1.30067	0.468968	0.814407
EPOR	P19235	EPO-R	Erythropoietin receptor	SeqId_19575_4	22	Liver	0.840289	0.524585	1.34599	0.469126	0.814407
SOD2	P04179	Mn SOD	Superoxide dismutase [Mn], mitochondrial	SeqId_5008_51	22	Liver	0.839917	0.523662	1.34717	0.469236	0.814407
JARID2	Q92833	JARD2	Protein Jumonji	SeqId_12623_84	22	Liver	1.18265	0.75081	1.86287	0.46927	0.814407
YWHAH	Q04917	14-3-3 eta	14-3-3 protein eta	SeqId_4707_50	22	Liver	1.16511	0.770213	1.76248	0.469285	0.814407
CANX	P27824	Calnexin	Calnexin	SeqId_8834_58	22	Liver	0.849412	0.545898	1.32168	0.469336	0.814407
ARPC1B	O15143	ARC1B	Actin-related protein 2/3 complex subunit 1B	SeqId_12689_56	22	Liver	0.844923	0.535261	1.33373	0.469361	0.814407
CD3E	P07766	CD3E	T-cell surface glycoprotein CD3 epsilon chain	SeqId_18870_1	22	Liver	1.16262	0.772779	1.74911	0.46965	0.814407
MAP4K1	Q92918	M4K1	Mitogen-activated protein kinase kinase kinase kinase 1	SeqId_8954_30	22	Liver	1.17977	0.753408	1.84743	0.469971	0.814407
TMEM132D	Q14C87	T132D	Transmembrane protein 132D	SeqId_13416_8	22	Liver	1.18481	0.747715	1.87741	0.470256	0.814407
CLIC5	Q9NZA1	CLIC5	Chloride intracellular channel protein 5	SeqId_12475_48	22	Liver	0.855001	0.558794	1.30822	0.470357	0.814407
CSTL1	Q9H114	CST1L	Cystatin-like 1	SeqId_6368_9	22	Liver	0.85178	0.550852	1.3171	0.470656	0.814407
PSAPL1	Q6NUJ1	SAPL1	Proactivator polypeptide-like 1	SeqId_8814_33	22	Liver	0.82716	0.493848	1.38543	0.470845	0.814407
NAB2	Q15742	NAB2	NGFI-A-binding protein 2	SeqId_13680_3	22	Liver	0.867401	0.589209	1.27694	0.470925	0.814407
CHKB	Q9Y259	CHKB	Choline/ethanolamine kinase	SeqId_7761_125	22	Liver	0.847855	0.541205	1.32825	0.471148	0.814407
CD69	Q07108	CD69	Early activation antigen CD69	SeqId_16618_7	22	Liver	1.17244	0.760561	1.80736	0.471239	0.814407
SEPHS1	P49903	SPS1	Selenide, water dikinase 1	SeqId_14083_25	22	Liver	0.851502	0.549832	1.31869	0.471306	0.814407
TRAT1	Q6PIZ9	TRAT1	T-cell receptor-associated transmembrane adapter 1	SeqId_7224_11	22	Liver	0.846606	0.537997	1.33224	0.471602	0.814407
FGF19	O95750	FGF-19	Fibroblast growth factor 19	SeqId_13724_27	22	Liver	1.1835	0.748033	1.87246	0.47168	0.814407
CCNB1	P14635	Cyclin B1	G2/mitotic-specific cyclin-B1	SeqId_5347_59	22	Liver	1.16472	0.768856	1.76441	0.471787	0.814407
ANXA9	O76027	ANXA9	Annexin A9	SeqId_13588_11	22	Liver	1.16715	0.766022	1.77832	0.471898	0.814407
GIP	P09681	GIP	Gastric inhibitory polypeptide	SeqId_16292_288	22	Liver	1.18303	0.748322	1.87028	0.471957	0.814407
PCDHB7	Q9Y5E2	PCDB7	Protocadherin beta-7	SeqId_8071_114	22	Liver	1.16559	0.767643	1.76983	0.472099	0.814407
SRL	Q86TD4	SRCA	Sarcalumenin	SeqId_10940_25	22	Liver	1.1755	0.756175	1.82735	0.472543	0.814407
AKR1A1	P14550	AK1A1	Alcohol dehydrogenase [NADP(+)]	SeqId_4192_10	22	Liver	1.16586	0.766851	1.77247	0.472774	0.814407
CSF2	P04141	GM-CSF	Granulocyte-macrophage colony-stimulating factor	SeqId_4697_59	22	Liver	1.16183	0.771447	1.74975	0.472788	0.814407
ACSF2	Q96CM8	ACSF2	Acyl-CoA synthetase family member 2, mitochondrial	SeqId_17466_72	22	Liver	0.854807	0.556861	1.31217	0.473075	0.814407
SH3GLB2	Q9NR46	SHLB2	Endophilin-B2	SeqId_18222_34	22	Liver	0.846894	0.537838	1.33354	0.473129	0.814407
FN1	P02751	Fibronectin	Fibronectin	SeqId_4131_72	22	Liver	0.848266	0.541095	1.32981	0.473133	0.814407
INHBA	P08476	Activin A	Activin A	SeqId_19622_7	22	Liver	0.835239	0.510709	1.36599	0.473162	0.814407
TMEM230	Q96A57	TM230	Transmembrane protein 230	SeqId_11542_11	22	Liver	1.17027	0.761515	1.79843	0.473232	0.814407
FAM20A	Q96MK3	FA20A	Pseudokinase FAM20A	SeqId_6433_57	22	Liver	0.85559	0.558653	1.31036	0.47329	0.814407
ZNF134	P52741	ZN134	Zinc finger protein 134	SeqId_12787_47	22	Liver	1.15802	0.775466	1.72928	0.473325	0.814407
FTCD	O95954	FTCD	Formimidoyltransferase-cyclodeaminase	SeqId_9213_24	22	Liver	1.15159	0.782964	1.69376	0.473359	0.814407
WWP1	Q9H0M0	WWP1	NEDD4-like E3 ubiquitin-protein ligase WWP1	SeqId_11307_33	22	Liver	0.851562	0.548585	1.32187	0.473864	0.814811
BCL6	P41182	BCL6	B-cell lymphoma 6 protein	SeqId_13111_79	22	Liver	1.16852	0.76299	1.78958	0.473922	0.814811
GGT2	P36268	GGT2	Inactive gamma-glutamyltranspeptidase 2	SeqId_6334_9	22	Liver	1.15517	0.778121	1.71492	0.474279	0.81487
ATP4B	P51164	ATP4B	Potassium-transporting ATPase subunit beta	SeqId_9994_217	22	Liver	1.17198	0.758809	1.81011	0.474286	0.81487
PAIP1	Q9H074	PAIP1	Polyadenylate-binding protein-interacting protein 1	SeqId_12430_78	22	Liver	0.847733	0.539096	1.33307	0.474457	0.814882
LTBR	P36941	Lymphotoxin b R	Tumor necrosis factor receptor superfamily member 3	SeqId_2636_10	22	Liver	0.858159	0.563932	1.30589	0.475171	0.815123
AHCYL1	O43865	SAHH2	Adenosylhomocysteinase 2	SeqId_12652_37	22	Liver	1.16498	0.76602	1.77173	0.475292	0.815123
DNPH1	O43598	RCL	2'-deoxynucleoside 5'-phosphate N-hydrolase 1	SeqId_17785_11	22	Liver	1.16775	0.762826	1.78761	0.475334	0.815123
KPNA2	P52292	Karyopherin-a2	Importin subunit alpha-1	SeqId_2860_19	22	Liver	1.17556	0.753964	1.83291	0.475373	0.815123
PES1	O00541	PESC	Pescadillo homolog	SeqId_4267_81	22	Liver	1.16252	0.768653	1.75822	0.475566	0.815123
MFGE8	Q08431	MFGM	Lactadherin	SeqId_4455_89	22	Liver	0.850121	0.544118	1.32821	0.475695	0.815123
PTRH2	Q9Y3E5	PTH2	Peptidyl-tRNA hydrolase 2, mitochondrial	SeqId_16887_29	22	Liver	0.851516	0.547441	1.32449	0.475753	0.815123
HDHD3	Q9BSH5	HDHD3	Haloacid dehalogenase-like hydrolase domain-containing protein 3	SeqId_19482_11	22	Liver	1.15743	0.774084	1.73062	0.476258	0.815123
SSB	P05455	LA:RRM	Lupus La protein:RNA recognition motif	SeqId_13526_5	22	Liver	0.846609	0.535365	1.3388	0.47637	0.815123
SIGLEC9	Q9Y336	Siglec-9	Sialic acid-binding Ig-like lectin 9	SeqId_3007_7	22	Liver	1.16621	0.763809	1.78061	0.476387	0.815123
PRDM4	Q9UKN5	PRDM4	PR domain zinc finger protein 4	SeqId_12779_30	22	Liver	0.854254	0.553712	1.31792	0.476407	0.815123
SYT17	Q9BSW7	SYT17	Synaptotagmin-17	SeqId_9110_2	22	Liver	0.842183	0.524694	1.35178	0.476805	0.815404
CFI	P05156	Factor I	Complement factor I	SeqId_2567_5	22	Liver	0.843328	0.527089	1.3493	0.47732	0.815404
UBLCP1	Q8WVY7	UBCP1	Ubiquitin-like domain-containing CTD phosphatase 1	SeqId_19124_9	22	Liver	0.851446	0.546365	1.32688	0.477404	0.815404
TEX29	Q8N6K0	TEX29	Testis-expressed sequence 29 protein	SeqId_10557_6	22	Liver	0.851173	0.545688	1.32767	0.477437	0.815404
BLMH	Q13867	BLMH	Bleomycin hydrolase	SeqId_14250_115	22	Liver	1.16802	0.760937	1.79288	0.477468	0.815404
SEPSECS	Q9HD40	SPCS	O-phosphoseryl-tRNA(Sec) selenium transferase	SeqId_17357_33	22	Liver	1.16831	0.760488	1.79483	0.477628	0.815404
SRGN	P10124	Platelet proteoglycan	Serglycin	SeqId_19251_56	22	Liver	0.847277	0.536193	1.33884	0.477733	0.815404
RBL2	Q08999	p130	Retinoblastoma-like protein 2	SeqId_13565_2	22	Liver	1.18355	0.743134	1.88497	0.477887	0.815404
CPNE1	Q99829	CPNE1:C2, 1 and 2	Copine-1:Ca2+-dependent membrane-targeting module domains 1 and 2	SeqId_5346_24	22	Liver	0.847572	0.536649	1.33864	0.478175	0.815614
C5orf38	Q86SI9	CEI	Protein CEI	SeqId_6378_2	22	Liver	0.857125	0.558928	1.31442	0.479729	0.817982
CCN4	O95388	WISP-1	WNT1-inducible-signaling pathway protein 1	SeqId_13692_154	22	Liver	1.15752	0.770989	1.73783	0.48047	0.818692
ZNF415	Q09FC8	ZN415	Zinc finger protein 415	SeqId_12811_55	22	Liver	1.15382	0.775243	1.71728	0.48067	0.818692
CBR1	P16152	CBR1	Carbonyl reductase [NADPH] 1	SeqId_12381_26	22	Liver	1.16139	0.766177	1.76047	0.480811	0.818692
FOXO3	O43524	FOXO3A	Forkhead box protein O3	SeqId_11540_37	22	Liver	0.861974	0.570366	1.30267	0.480824	0.818692
PELI2	Q9HAT8	PELI2	E3 ubiquitin-protein ligase pellino homolog 2	SeqId_12702_13	22	Liver	1.1656	0.761138	1.78499	0.480971	0.818692
CD86	P42081	B7-2	T-lymphocyte activation antigen CD86	SeqId_5337_64	22	Liver	1.17793	0.746581	1.85849	0.481524	0.818883
DDX6	P26196	DDX6	Probable ATP-dependent RNA helicase DDX6	SeqId_12869_68	22	Liver	0.849994	0.540553	1.33657	0.481577	0.818883
ST3GAL1	Q11201	SIA4A	CMP-N-acetylneuraminate-beta-galactosamide-alpha-2,3-sialyltransferase 1	SeqId_5657_28	22	Liver	1.17487	0.750014	1.84038	0.481579	0.818883
ADRM1	Q16186	ADRM1	Proteasomal ubiquitin receptor ADRM1	SeqId_9057_19	22	Liver	0.847126	0.533203	1.34587	0.482427	0.819806
APBB2	Q92870	APBB2:PID 2	Amyloid beta A4 precursor protein-binding family B member 2:Phosphotyrosine Interaction Domain 2	SeqId_12761_12	22	Liver	0.849486	0.538806	1.33931	0.482519	0.819806
LIN7A	O14910	LIN7A	Protein lin-7 homolog A	SeqId_18910_45	22	Liver	1.16821	0.756791	1.8033	0.482733	0.819806
BRD1	O95696	BRD1	Bromodomain-containing protein 1	SeqId_11607_15	22	Liver	0.858115	0.559635	1.31579	0.48291	0.819806
EPB41L1	Q9H4G0	E41L1	Band 4.1-like protein 1	SeqId_13993_20	22	Liver	1.16436	0.761112	1.78126	0.482966	0.819806
NRG4	Q8WWG1	NRG4	Neuregulin-4	SeqId_14139_16	22	Liver	0.864613	0.575747	1.29841	0.483164	0.819806
ARF4	P18085	ARF4	ADP-ribosylation factor 4	SeqId_18408_26	22	Liver	1.1705	0.753731	1.81771	0.48328	0.819806
KISS1	Q15726	KISS1	Metastasis-suppressor KiSS-1	SeqId_6606_61	22	Liver	0.83756	0.510146	1.37511	0.483453	0.819819
YME1L1	Q96TA2	YMEL1	ATP-dependent zinc metalloprotease YME1L1	SeqId_11190_129	22	Liver	0.860155	0.563984	1.31186	0.484224	0.820357
CA5B	Q9Y2D0	Carbonic Anhydrase VB	Carbonic anhydrase 5B, mitochondrial	SeqId_17673_34	22	Liver	1.15293	0.773755	1.71791	0.484313	0.820357
THRA	P10827	THA	Thyroid hormone receptor alpha	SeqId_12527_50	22	Liver	1.16491	0.759389	1.787	0.484413	0.820357
LRRTM1	Q86UE6	LRRT1	Leucine-rich repeat transmembrane neuronal protein 1	SeqId_19360_22	22	Liver	1.16048	0.764567	1.7614	0.484503	0.820357
CYTL1	Q9NRR1	CYTL1	Cytokine-like protein 1	SeqId_8402_22	22	Liver	0.841514	0.518638	1.36539	0.484693	0.820357
FABP4	P15090	FABPA	Fatty acid-binding protein, adipocyte	SeqId_15386_7	22	Liver	1.23532	0.682813	2.2349	0.484767	0.820357
LEPR	P48357	sLeptin R	Leptin receptor, soluble	SeqId_5400_52	22	Liver	0.845509	0.527874	1.35427	0.485036	0.820357
ISLR2	Q6UXK2	ISLR2	Immunoglobulin superfamily containing leucine-rich repeat protein 2	SeqId_13124_20	22	Liver	1.16847	0.754716	1.80904	0.485095	0.820357
HIKESHI	Q53FT3	HIKES	Protein Hikeshi	SeqId_8686_342	22	Liver	0.851135	0.540909	1.33929	0.485863	0.821375
SIGLEC14	Q08ET2	SIG14	Sialic acid-binding Ig-like lectin 14	SeqId_8248_222	22	Liver	1.18211	0.7381	1.8932	0.48629	0.821817
CPB2	Q96IY4	TAFI	Carboxypeptidase B2	SeqId_3518_54	22	Liver	0.86186	0.566863	1.31038	0.486771	0.822349
CD99L2	Q8TCZ2	C99L2	CD99 antigen-like protein 2	SeqId_10539_30	22	Liver	0.859752	0.561329	1.31683	0.48724	0.822743
SECTM1	Q8WVN6	SECTM1	Secreted and transmembrane protein 1	SeqId_13093_6	22	Liver	0.853223	0.545159	1.33537	0.487336	0.822743
PTPN2	P17706	TCPTP	Tyrosine-protein phosphatase non-receptor type 2	SeqId_3401_8	22	Liver	0.859938	0.561581	1.31681	0.487626	0.822814
LONP1	P36776	LONM	Lon protease homolog, mitochondrial	SeqId_6398_12	22	Liver	0.854692	0.548548	1.3317	0.48771	0.822814
NLGN3	Q9NZ94	NLGN3	Neuroligin-3	SeqId_8941_4	22	Liver	0.859428	0.559837	1.31934	0.488481	0.823833
FGFR4	P22455	FGFR4	Fibroblast growth factor receptor 4	SeqId_4988_49	22	Liver	0.851472	0.539842	1.343	0.489204	0.824416
UBE2J1	Q9Y385	UB2J1	Ubiquitin-conjugating enzyme E2 J1	SeqId_6900_30	22	Liver	0.850621	0.537726	1.34558	0.489289	0.824416
RGS10	O43665	RGS10	Regulator of G-protein signaling 10	SeqId_11634_32	22	Liver	1.17004	0.749379	1.82685	0.489674	0.824416
KPNA4	O00629	IMA4	Importin subunit alpha-3	SeqId_12698_72	22	Liver	0.856818	0.552673	1.32834	0.489706	0.824416
ENSA	O43768	a-endosulfine	Alpha-endosulfine	SeqId_17734_13	22	Liver	0.852482	0.541976	1.34088	0.489776	0.824416
CNTN5	O94779	Contactin-5	Contactin-5	SeqId_3299_29	22	Liver	1.16431	0.756055	1.79302	0.489825	0.824416
SPG21	Q9NZD8	SPG21	Maspardin	SeqId_11122_97	22	Liver	0.861478	0.564097	1.31563	0.490065	0.82454
MANSC1	Q9H8J5	MANS1	MANSC domain-containing protein 1	SeqId_9557_5	22	Liver	1.17785	0.739504	1.87603	0.490649	0.824644
MYOM2	P54296	MYOM2	Myomesin-2	SeqId_13534_20	22	Liver	1.171	0.747254	1.83505	0.490963	0.824644
LGR4	Q9BXB1	LGR4	Leucine-rich repeat-containing G-protein coupled receptor 4	SeqId_16304_6	22	Liver	0.85723	0.552923	1.32902	0.491083	0.824644
MRPL32	Q9BYC8	RM32	39S ribosomal protein L32, mitochondrial	SeqId_7982_10	22	Liver	0.858328	0.555518	1.3262	0.491327	0.824644
DOK2	O60496	DOK2	Docking protein 2	SeqId_14246_50	22	Liver	0.846108	0.52566	1.3619	0.491387	0.824644
EDN2	P20800	Endothelin 2	Endothelin-2	SeqId_12574_36	22	Liver	1.15889	0.761205	1.76435	0.491677	0.824644
ALDH5A1	P51649	SSDH	Succinate-semialdehyde dehydrogenase, mitochondrial	SeqId_17792_158	22	Liver	0.855096	0.547192	1.33626	0.491891	0.824644
FCRL6	Q6DN72	FCRL6	Fc receptor-like protein 6	SeqId_6617_12	22	Liver	1.14462	0.778493	1.68293	0.492206	0.824644
NLRP4	Q96MN2	NALP4	NACHT, LRR and PYD domains-containing protein 4	SeqId_12794_6	22	Liver	1.16373	0.754678	1.79451	0.492573	0.824644
GSTP1	P09211	Glutathione S-transferase Pi	Glutathione S-transferase P	SeqId_4911_49	22	Liver	1.17248	0.744198	1.84723	0.492656	0.824644
FABP1	P07148	FABPL	Fatty acid-binding protein, liver	SeqId_11516_7	22	Liver	1.17148	0.745261	1.84146	0.4928	0.824644
ACTN2	P35609	ACTN2	Alpha-actinin-2	SeqId_9844_138	22	Liver	1.17053	0.746386	1.8357	0.492804	0.824644
ST6GALNAC2	Q9UJ37	SIA7B	Alpha-N-acetylgalactosaminide alpha-2,6-sialyltransferase 2	SeqId_7823_22	22	Liver	1.15593	0.763842	1.74927	0.493014	0.824644
AIF1	P55008	AIF1	Allograft inflammatory factor 1	SeqId_2849_49	22	Liver	0.860309	0.55939	1.32311	0.493266	0.824644
RBKS	Q9H477	RBSK	Ribokinase	SeqId_19467_3	22	Liver	1.16038	0.758202	1.77588	0.493286	0.824644
OXT	P01178	NEU1	Oxytocin-neurophysin 1	SeqId_8356_88	22	Liver	0.86208	0.563558	1.31873	0.493789	0.824644
MGAT2	Q10469	MGAT2	Alpha-1,6-mannosyl-glycoprotein 2-beta-N-acetylglucosaminyltransferase	SeqId_6909_40	22	Liver	0.8487	0.530503	1.35775	0.493789	0.824644
ST3GAL5	Q9UNP4	SIAT9	Lactosylceramide alpha-2,3-sialyltransferase	SeqId_10588_39	22	Liver	1.1683	0.748132	1.82445	0.493971	0.824644
GZMH	P20718	Granzyme H	Granzyme H	SeqId_3373_5	22	Liver	1.15014	0.770314	1.71726	0.493972	0.824644
CR1	P17927	Complement receptor type 1	Complement receptor type 1	SeqId_19556_12	22	Liver	1.17215	0.743533	1.84784	0.494008	0.824644
LRP1	Q07954	sLRP1:ECD	Low-density lipoprotein receptor-related protein 1, soluble:Extracellular domain, LDL receptor class A domains 11-20	SeqId_9182_3	22	Liver	0.861387	0.561674	1.32103	0.494035	0.824644
TBK1	Q9UHD2	TBK1	Serine/threonine-protein kinase TBK1	SeqId_3400_49	22	Liver	0.861994	0.563136	1.31946	0.49416	0.824644
HS3ST3B1	Q9Y662	HS3SB	Heparan sulfate glucosamine 3-O-sulfotransferase 3B1	SeqId_6986_17	22	Liver	1.15994	0.758073	1.77484	0.494174	0.824644
CHST12	Q9NRB3	CHSTC	Carbohydrate sulfotransferase 12	SeqId_6626_81	22	Liver	1.16522	0.75162	1.8064	0.494251	0.824644
CAB39	Q9Y376	CAB39	Calcium-binding protein 39	SeqId_17757_86	22	Liver	1.16904	0.746932	1.82969	0.494381	0.824644
GALNT2	Q10471	GALT2	Polypeptide N-acetylgalactosaminyltransferase 2	SeqId_5764_4	22	Liver	0.864622	0.569642	1.31235	0.494454	0.824644
FAF2	Q96CS3	FAF2	FAS-associated factor 2	SeqId_9738_7	22	Liver	1.1767	0.737664	1.87702	0.494652	0.824698
SPARCL1	Q14515	SPARCL1	SPARC-like protein 1	SeqId_4467_49	22	Liver	0.860638	0.559188	1.3246	0.49511	0.825183
DNASE2B	Q8WZ79	DNS2B	Deoxyribonuclease-2-beta	SeqId_6533_20	22	Liver	1.17025	0.744451	1.83958	0.495719	0.825831
TMEM70	Q9BUB7	TMM70	Transmembrane protein 70, mitochondrial	SeqId_8074_32	22	Liver	0.861817	0.561757	1.32215	0.495832	0.825831
HERC1	Q15751	HERC1	Probable E3 ubiquitin-protein ligase HERC1	SeqId_12705_9	22	Liver	0.855887	0.54582	1.3421	0.497756	0.828579
TSSC4	Q9Y5U2	TSSC4	Protein TSSC4	SeqId_18181_2	22	Liver	0.861896	0.56075	1.32477	0.497992	0.828579
DDX58	O95786	DDX58	Probable ATP-dependent RNA helicase DDX58	SeqId_12382_2	22	Liver	0.856655	0.547537	1.34029	0.49809	0.828579
MPST	P25325	THTM	3-mercaptopyruvate sulfurtransferase	SeqId_12686_15	22	Liver	1.17119	0.74125	1.85049	0.498366	0.828579
LEFTY2	O00292	Lefty-A	Left-right determination factor 2	SeqId_15503_15	22	Liver	0.864282	0.566605	1.31835	0.49837	0.828579
ELK1	P19419	ELK1	ETS domain-containing protein Elk-1	SeqId_10006_25	22	Liver	1.15658	0.758998	1.76243	0.498485	0.828579
UTS2	O95399	Urotensin-II	Urotensin-2	SeqId_6020_52	22	Liver	0.865736	0.570115	1.31464	0.498752	0.828745
ZNF526	Q8TF50	ZN526	Zinc finger protein 526	SeqId_14619_8	22	Liver	0.867357	0.57413	1.31035	0.499038	0.828806
ANOS1	P23352	KALM	Anosmin-1	SeqId_6603_18	22	Liver	0.853677	0.539327	1.35125	0.499545	0.828806
NR1H4	Q96RI1	NR1H4	Bile acid receptor	SeqId_8946_38	22	Liver	1.15671	0.758006	1.76513	0.499596	0.828806
POGLUT3	Q7Z4H8	KDEL2	KDEL motif-containing protein 2	SeqId_8296_117	22	Liver	1.15799	0.756327	1.77296	0.499714	0.828806
PIWIL1	Q96J94	PIWL1	Piwi-like protein 1	SeqId_12793_4	22	Liver	0.854253	0.540584	1.34992	0.499827	0.828806
CNPY3	Q9BT09	CNPY3	Protein canopy homolog 3	SeqId_17327_3	22	Liver	1.17533	0.734929	1.87963	0.500083	0.828806
TFF3	Q07654	TFF3	Trefoil factor 3	SeqId_8323_163	22	Liver	1.2367	0.666956	2.29316	0.500086	0.828806
RSPO1	Q2MKA7	RSPO1	R-spondin-1	SeqId_16614_27	22	Liver	0.849502	0.528732	1.36487	0.500181	0.828806
CDK2AP2	O75956	CDKA2	Cyclin-dependent kinase 2-associated protein 2	SeqId_18227_3	22	Liver	0.865063	0.567522	1.3186	0.500311	0.828806
LILRA6	Q6PI73	LIRA6	Leukocyte immunoglobulin-like receptor subfamily A member 6	SeqId_7059_14	22	Liver	1.14977	0.765497	1.72694	0.50131	0.828806
HMGCS1	Q01581	HMCS1	Hydroxymethylglutaryl-CoA synthase, cytoplasmic	SeqId_13496_19	22	Liver	0.863388	0.562657	1.32485	0.501343	0.828806
FLT1	P17948	VEGF sR1	Vascular endothelial growth factor receptor 1	SeqId_8231_122	22	Liver	1.1574	0.755747	1.77253	0.501456	0.828806
SDF2	Q99470	SDF2	Stromal cell-derived factor 2	SeqId_15333_11	22	Liver	1.15359	0.760477	1.74991	0.501542	0.828806
DNAJC27	Q9NZQ0	DJC27	DnaJ homolog subfamily C member 27	SeqId_12799_65	22	Liver	1.14899	0.766282	1.72284	0.501595	0.828806
KLRK1	P26718	NKG2D	NKG2-D type II integral membrane protein	SeqId_14095_1	22	Liver	0.86759	0.573157	1.31327	0.501878	0.828806
TSPEAR	Q8WU66	TSEAR	Thrombospondin-type laminin G domain and EAR repeat-containing protein	SeqId_10546_2	22	Liver	0.873977	0.589807	1.29506	0.501997	0.828806
CST2	P09228	CYTT	Cystatin-SA	SeqId_4324_33	22	Liver	0.861947	0.558574	1.33009	0.502081	0.828806
MYO6	Q9UM54	MYO6	Unconventional myosin-VI	SeqId_9894_13	22	Liver	0.855285	0.541705	1.35039	0.502314	0.828806
ATRN	O75882	Attractin	Attractin	SeqId_15499_11	22	Liver	1.16064	0.751038	1.79363	0.50234	0.828806
MYNN	Q9NPC7	MYNN	Myoneurin	SeqId_12455_48	22	Liver	0.854512	0.539696	1.35297	0.502472	0.828806
PTPN6	P29350	PTP-1C	Tyrosine-protein phosphatase non-receptor type 6	SeqId_4318_12	22	Liver	0.85459	0.539887	1.35273	0.502474	0.828806
NCF4	Q15080	NCF4	Neutrophil cytosol factor 4	SeqId_14060_67	22	Liver	0.863827	0.563052	1.32527	0.502633	0.828806
BAG5	Q9UL15	BAG5	BAG family molecular chaperone regulator 5	SeqId_12743_18	22	Liver	0.858246	0.548911	1.3419	0.502636	0.828806
PRKCB	P05771	PKC-B-II	Protein kinase C beta type (splice variant beta-II)	SeqId_5475_10	22	Liver	0.855512	0.541835	1.35078	0.503063	0.829235
TNNI2	P48788	Troponin I, skeletal, fast twitch	Troponin I, fast skeletal muscle	SeqId_5440_26	22	Liver	1.17199	0.736202	1.86574	0.503492	0.829664
PKLR	P30613	KPYR	Pyruvate kinase PKLR	SeqId_15607_56	22	Liver	1.15953	0.751316	1.78955	0.503786	0.829874
EPHA10	Q5JZY3	EPHAA	Ephrin type-A receptor 10	SeqId_5076_53	22	Liver	1.15536	0.756296	1.765	0.504143	0.830186
TCN1	P20061	Holo-TC I	Transcobalamin-1	SeqId_19614_8	22	Liver	1.16794	0.740337	1.8425	0.504507	0.830509
CLIC4	Q9Y696	CLIC4	Chloride intracellular channel protein 4	SeqId_15314_49	22	Liver	0.878746	0.60095	1.28496	0.504941	0.830513
FGFBP3	Q8TAT2	FGFP3	Fibroblast growth factor-binding protein 3	SeqId_11219_95	22	Liver	1.1621	0.74695	1.808	0.505281	0.830513
CCL26	Q9Y258	Eotaxin-3	C-C motif chemokine 26	SeqId_9168_31	22	Liver	1.15497	0.755818	1.76492	0.505435	0.830513
APPL1	Q9UKG1	DP13A	DCC-interacting protein 13-alpha	SeqId_12825_18	22	Liver	1.16063	0.748588	1.79948	0.505544	0.830513
CERT1	Q9Y5P4	C43BP:START domain	Collagen type IV alpha-3-binding protein:StAR-related lipid-transfer domain, isoform 2	SeqId_13950_9	22	Liver	0.853743	0.535992	1.35987	0.505556	0.830513
ST6GALNAC5	Q9BVH7	SIA7E	Alpha-N-acetylgalactosaminide alpha-2,6-sialyltransferase 5	SeqId_7927_16	22	Liver	1.15821	0.751525	1.78498	0.50568	0.830513
CCNC|CDK8	P24863|P49336	CDK8/cyclin C	Cyclin-dependent kinase 8:Cyclin-C complex	SeqId_3359_11	22	Liver	1.16197	0.746801	1.80795	0.505683	0.830513
CSRP3	P50461	CSRP3	Cysteine and glycine-rich protein 3	SeqId_9171_11	22	Liver	0.864156	0.561751	1.32935	0.50642	0.830919
KLK8	O60259	kallikrein 8	Kallikrein-8	SeqId_2834_54	22	Liver	0.849322	0.524521	1.37525	0.506581	0.830919
FBXL5	Q9UKA1	FBXL5	F-box/LRR-repeat protein 5	SeqId_12846_3	22	Liver	1.15286	0.757596	1.75435	0.506655	0.830919
SCMH1	Q96GD3	SCMH1	Polycomb protein SCMH1	SeqId_12604_16	22	Liver	0.861831	0.555507	1.33707	0.50694	0.830919
BRD2	P25440	BRD2	Bromodomain-containing protein 2	SeqId_10074_128	22	Liver	1.16035	0.747772	1.80055	0.507067	0.830919
ANXA10	Q9UJ72	ANX10	Annexin A10	SeqId_13605_16	22	Liver	0.866667	0.567836	1.32276	0.507109	0.830919
EDN1	P05305	Endothelin 1	Endothelin-1	SeqId_6495_14	22	Liver	0.861172	0.553725	1.33932	0.50712	0.830919
NDNF	Q8TB73	CD031	Protein NDNF	SeqId_6604_59	22	Liver	1.15146	0.758896	1.74708	0.507334	0.830919
PCNP	Q8WW12	PCNP	PEST proteolytic signal-containing nuclear protein	SeqId_17769_28	22	Liver	0.861464	0.554284	1.33888	0.507439	0.830919
NCK1	P16333	NCK1	Cytoplasmic protein NCK1	SeqId_5014_49	22	Liver	1.14504	0.766957	1.70949	0.50773	0.830957
C1R	P00736	C1r	Complement C1r subcomponent	SeqId_3285_23	22	Liver	1.16081	0.746624	1.80475	0.507798	0.830957
NT5C3A	Q9H0P0	5NT3	Cytosolic 5'-nucleotidase 3A	SeqId_19615_213	22	Liver	1.16401	0.741825	1.82646	0.508792	0.832075
B3GALT2	O43825	B3GT2	Beta-1,3-galactosyltransferase 2	SeqId_11638_42	22	Liver	1.15802	0.749167	1.79002	0.509068	0.832075
IL4R	P24394	IL-4 sR	Interleukin-4 receptor subunit alpha	SeqId_3055_54	22	Liver	0.864005	0.559831	1.33345	0.509101	0.832075
RIC3	Q7Z5B4	RIC3	Protein RIC-3	SeqId_11228_37	22	Liver	0.863447	0.558363	1.33523	0.509163	0.832075
HERPUD2	Q9BSE4	HERP2	Homocysteine-responsive endoplasmic reticulum-resident ubiquitin-like domain member 2 protein	SeqId_9779_63	22	Liver	0.859489	0.548179	1.34759	0.50932	0.832075
DUSP15	Q9H1R2	DUS15	Dual specificity protein phosphatase 15	SeqId_12838_28	22	Liver	0.86929	0.573136	1.31847	0.509827	0.832515
NELL1	Q92832	NELL1	Protein kinase C-binding protein NELL1	SeqId_6544_33	22	Liver	0.854828	0.536116	1.36301	0.509926	0.832515
RB1	P06400	Rb	Retinoblastoma-associated protein	SeqId_5024_67	22	Liver	1.14926	0.759172	1.73979	0.510792	0.833538
FUT3	P21217	Fucosyltransferase 3	Galactoside 3(4)-L-fucosyltransferase	SeqId_4548_4	22	Liver	1.14532	0.764288	1.7163	0.510889	0.833538
DKK2	Q9UBU2	DKK2	Dickkopf-related protein 2	SeqId_15678_71	22	Liver	0.857562	0.542226	1.35628	0.511179	0.833737
STOML2	Q9UJZ1	Stomatin-like protein 2	Stomatin-like protein 2, mitochondrial	SeqId_6555_58	22	Liver	0.859191	0.545904	1.35227	0.511922	0.834111
SULT1B1	O43704	ST1B1	Sulfotransferase family cytosolic 1B member 1	SeqId_12671_35	22	Liver	0.855445	0.536268	1.36459	0.512269	0.834111
MPPED2	Q15777	MPPD2	Metallophosphoesterase MPPED2	SeqId_19153_53	22	Liver	0.863251	0.556066	1.34013	0.51227	0.834111
SIRT5	Q9NXA8	SIRT5	NAD-dependent protein deacylase sirtuin-5, mitochondrial	SeqId_12461_8	22	Liver	0.858209	0.543056	1.35626	0.512542	0.834111
PARK7	Q99497	PARK7	Protein DJ-1	SeqId_19523_215	22	Liver	0.868937	0.570646	1.32315	0.512588	0.834111
TMOD3	Q9NYL9	TMOD3	Tropomodulin-3	SeqId_12861_13	22	Liver	1.17011	0.731032	1.87291	0.512736	0.834111
STX18	Q9P2W9	STX18	Syntaxin-18	SeqId_9037_1	22	Liver	0.865864	0.562524	1.33278	0.512769	0.834111
NBL1	P41271	DAN	Neuroblastoma suppressor of tumorigenicity 1	SeqId_2944_66	22	Liver	0.853896	0.532062	1.3704	0.51284	0.834111
TACSTD2	P09758	GA733-1 protein	Tumor-associated calcium signal transducer 2	SeqId_14034_22	22	Liver	0.856051	0.537221	1.3641	0.51322	0.834111
POLH	Q9Y253	POLH	DNA polymerase eta	SeqId_10022_207	22	Liver	0.866451	0.563782	1.33161	0.513237	0.834111
FOLR2	P14207	FOLR2	Folate receptor beta	SeqId_15587_20	22	Liver	1.17177	0.728535	1.88468	0.51326	0.834111
COX5B	P10606	COX5B	Cytochrome c oxidase subunit 5B, mitochondrial	SeqId_7887_57	22	Liver	1.14472	0.762658	1.71818	0.51419	0.835348
SPART	Q8N0X7	SPG20	Spartin	SeqId_11161_5	22	Liver	0.864421	0.557652	1.33995	0.514734	0.835418
SVEP1	Q4LDE5	SVEP1:Sushi 15-18	Sushi, von Willebrand factor type A, EGF and pentraxin domain-containing protein 1:Sushi 15-18	SeqId_11109_56	22	Liver	1.15764	0.745142	1.79848	0.514898	0.835418
ECM1	Q16610	ECM1	Extracellular matrix protein 1	SeqId_3366_51	22	Liver	0.865503	0.560276	1.33701	0.515043	0.835418
PGAM2	P15259	PGAM2	Phosphoglycerate mutase 2	SeqId_15524_30	22	Liver	0.867871	0.566342	1.32994	0.515228	0.835418
VAT1	Q99536	VAT1	Synaptic vesicle membrane protein VAT-1 homolog	SeqId_18175_65	22	Liver	0.859387	0.544441	1.35652	0.515252	0.835418
DSC1	Q08554	Desmocollin-1	Desmocollin-1	SeqId_10882_12	22	Liver	1.15796	0.744369	1.80136	0.51535	0.835418
PTS	Q03393	PTPS	6-pyruvoyl tetrahydrobiopterin synthase	SeqId_12014_19	22	Liver	1.15333	0.75005	1.77343	0.515808	0.835418
BMP3	P12645	BMP-3	Bone morphogenetic protein 3	SeqId_16748_1	22	Liver	1.13337	0.776763	1.65369	0.516029	0.835418
LGALS13	Q9UHV8	PP13	Galactoside-binding soluble lectin 13	SeqId_19147_6	22	Liver	1.15404	0.748623	1.77902	0.516444	0.835418
ASAP2	O43150	ASAP2	Arf-GAP with SH3 domain, ANK repeat and PH domain-containing protein 2	SeqId_13518_5	22	Liver	1.15118	0.752235	1.76171	0.516642	0.835418
IGSF9B	Q9UPX0	TUTLB	Protein turtle homolog B	SeqId_9060_27	22	Liver	0.863103	0.553123	1.3468	0.516658	0.835418
AKR1D1	P51857	AK1D1	3-oxo-5-beta-steroid 4-dehydrogenase	SeqId_18398_1	22	Liver	0.87845	0.593615	1.29996	0.516919	0.835418
PSMA6	P60900	PSA6	Proteasome subunit alpha type-6	SeqId_3860_7	22	Liver	0.866566	0.561952	1.3363	0.516922	0.835418
ITM2C	Q9NQX7	ITM2C:C-term	Integral membrane protein 2C:C-term	SeqId_9523_34	22	Liver	0.858164	0.540247	1.36316	0.517086	0.835418
ADM2	Q7Z4H4	ADM2	ADM2	SeqId_8100_15	22	Liver	0.870015	0.570687	1.32634	0.517481	0.835418
VSIG1	Q86XK7	VSIG1	V-set and immunoglobulin domain-containing protein 1	SeqId_8367_142	22	Liver	0.863473	0.553552	1.34691	0.517555	0.835418
TPI1	P60174	Triosephosphate isomerase	Triosephosphate isomerase	SeqId_4309_59	22	Liver	0.867969	0.565223	1.33287	0.51761	0.835418
DGCR2	P98153	IDD	Integral membrane protein DGCR2/IDD	SeqId_8055_33	22	Liver	0.861082	0.547296	1.35477	0.517734	0.835418
PRRG4	Q9BZD6	TMG4	Transmembrane gamma-carboxyglutamic acid protein 4	SeqId_9579_59	22	Liver	0.856197	0.534872	1.37056	0.517763	0.835418
LYPD3	O95274	LYPD3	Ly6/PLAUR domain-containing protein 3	SeqId_13107_9	22	Liver	1.14746	0.756203	1.74115	0.517938	0.835418
RCN3	Q96D15	RCN3	Reticulocalbin-3	SeqId_16858_384	22	Liver	0.859518	0.542962	1.36063	0.518301	0.835418
RNF43	Q68DV7	RNF43	E3 ubiquitin-protein ligase RNF43	SeqId_14120_2	22	Liver	0.857489	0.537769	1.36729	0.518372	0.835418
IL22RA1	Q8N6P7	IL22RA1	Interleukin-22 receptor subunit alpha-1	SeqId_3620_67	22	Liver	0.868986	0.567423	1.33082	0.518431	0.835418
VTA1	Q9NP79	DRG-1	Vacuolar protein sorting-associated protein VTA1 homolog	SeqId_4209_60	22	Liver	0.871911	0.575134	1.32183	0.518492	0.835418
TTC17	Q96AE7	TTC17:TPR2	Tetratricopeptide repeat protein 17:Tetratricopeptide repeat 2	SeqId_9550_153	22	Liver	0.864299	0.554933	1.34613	0.518842	0.835418
IL17D	Q8TAD2	IL-17D	Interleukin-17D	SeqId_4136_40	22	Liver	0.86628	0.560048	1.33996	0.518908	0.835418
PDCD1	Q15116	PD-1	Programmed cell death protein 1	SeqId_15623_1	22	Liver	1.15749	0.742146	1.80527	0.518964	0.835418
FSTL4	Q6MZW2	FSTL4	Follistatin-related protein 4	SeqId_9350_3	22	Liver	0.867875	0.564128	1.33517	0.519072	0.835418
LY6G6C	O95867	LY66C	Lymphocyte antigen 6 complex locus protein G6c	SeqId_6256_9	22	Liver	0.869841	0.569281	1.32909	0.519122	0.835418
CDH5	P33151	Cadherin-5	Cadherin-5	SeqId_2819_23	22	Liver	0.859426	0.541893	1.36302	0.519699	0.835966
COL6A3	P12111	Collagen alpha-3(VI):BPTI/Kunitz inhibitor	Collagen alpha-3(VI) chain:Bovine pancreatic trypsin inhibitor/Kunitz inhibitor domain, isoform 1	SeqId_11196_31	22	Liver	1.16955	0.72583	1.88453	0.519918	0.835966
SETD2	Q9BYW2	SETD2	Histone-lysine N-methyltransferase SETD2	SeqId_12647_52	22	Liver	0.862418	0.54934	1.35393	0.520078	0.835966
GIP	P09681	GIP	Gastric inhibitory polypeptide	SeqId_5755_29	22	Liver	0.865631	0.557634	1.34374	0.520138	0.835966
TSLP	Q969D9	TSLP	Thymic stromal lymphopoietin	SeqId_3010_53	22	Liver	1.14355	0.759521	1.72176	0.520549	0.836132
NR4A1	P22736	NR4A1	Nuclear receptor subfamily 4 group A member 1	SeqId_8089_173	22	Liver	1.14635	0.755685	1.73899	0.520596	0.836132
CNGA2	Q16280	CNGA2	Cyclic nucleotide-gated olfactory channel	SeqId_12872_35	22	Liver	0.862223	0.548399	1.35563	0.520814	0.836132
TLE5	Q08117	AES	Amino-terminal enhancer of split	SeqId_18396_10	22	Liver	0.86866	0.565122	1.33524	0.520916	0.836132
UBC	P0CG48	PolyUbiquitin K63	PolyUbiquitin K63-linked	SeqId_6647_55	22	Liver	1.12788	0.780895	1.62904	0.521172	0.836212
RTP4	Q96DX8	RTP4	Receptor-transporting protein 4	SeqId_18315_38	22	Liver	0.87028	0.56906	1.33094	0.521509	0.836212
MESD	Q14696	MESD2	LDLR chaperone MESD	SeqId_15299_102	22	Liver	1.15513	0.743062	1.7957	0.521742	0.836212
GMFG	O60234	GMFG	Glia maturation factor gamma	SeqId_13062_4	22	Liver	0.863805	0.55189	1.35201	0.521822	0.836212
RPS5	P46782	RS5	40S ribosomal protein S5	SeqId_19195_85	22	Liver	1.14026	0.763078	1.70388	0.521841	0.836212
RAB22A	Q9UL26	RB22A	Ras-related protein Rab-22A	SeqId_12408_333	22	Liver	1.14651	0.754434	1.74234	0.521979	0.836212
TIMM21	Q9BVV7	TIM21	Mitochondrial import inner membrane translocase subunit Tim21	SeqId_9058_1	22	Liver	0.873141	0.576187	1.32314	0.522386	0.836594
INHBA	P08476	Inhibin bA chain	Inhibin beta A chain	SeqId_13738_8	22	Liver	0.856258	0.531873	1.37848	0.522975	0.83713
CD46	P15529	CD46	Membrane cofactor protein	SeqId_17682_1	22	Liver	1.15448	0.74288	1.79413	0.523065	0.83713
CHST2	Q9Y4C5	CHST2	Carbohydrate sulfotransferase 2	SeqId_18863_176	22	Liver	0.86579	0.556197	1.34771	0.523275	0.83713
LRIT2	A6NDA9	LRIT2	Leucine-rich repeat, immunoglobulin-like domain and transmembrane domain-containing protein 2	SeqId_11716_28	22	Liver	1.15728	0.738903	1.81254	0.523396	0.83713
MPP7	Q5T2T1	MPP7	MAGUK p55 subfamily member 7	SeqId_12732_13	22	Liver	0.869297	0.565204	1.337	0.523652	0.837269
RS1	O15537	XLRS1	Retinoschisin	SeqId_6497_10	22	Liver	0.863078	0.548444	1.35821	0.524437	0.838035
SV2A	Q7L0J3	SV2A	Synaptic vesicle glycoprotein 2A	SeqId_12880_1	22	Liver	0.860695	0.542275	1.36609	0.524469	0.838035
GGPS1	O95749	GGPPS	Geranylgeranyl pyrophosphate synthase	SeqId_17786_5	22	Liver	0.872286	0.572368	1.32936	0.525022	0.838075
EIF4G3	O43432	IF4G3	Eukaryotic translation initiation factor 4 gamma 3	SeqId_13991_47	22	Liver	1.14826	0.749681	1.75875	0.525075	0.838075
LAIR2	Q6ISS4	LAIR2	Leukocyte-associated immunoglobulin-like receptor 2	SeqId_7130_4	22	Liver	0.863692	0.549557	1.35739	0.525239	0.838075
GBP1	P32455	GBP1	Guanylate-binding protein 1	SeqId_15326_64	22	Liver	1.16679	0.724927	1.87797	0.525269	0.838075
RETREG1	Q9H6L5	F134B	Protein FAM134B	SeqId_8556_5	22	Liver	0.872277	0.572085	1.32999	0.525467	0.838075
NT5M	Q9NPB1	NT5M	5'(3')-deoxyribonucleotidase, mitochondrial	SeqId_17856_23	22	Liver	1.15328	0.742533	1.79123	0.525543	0.838075
BTG2	P78543	BTG2	Protein BTG2	SeqId_11325_8	22	Liver	1.14833	0.749127	1.76025	0.525678	0.838075
EFHD1	Q9BUP0	EFHD1	EF-hand domain-containing protein D1	SeqId_19616_100	22	Liver	0.870053	0.565598	1.33839	0.526399	0.838953
FGFR3	P22607	FGFR-3:CD	Fibroblast growth factor receptor 3:Cytoplasmic domain	SeqId_3809_1	22	Liver	0.86734	0.557886	1.34845	0.527287	0.83984
GBP2	P32456	GBP2	Guanylate-binding protein 2	SeqId_18891_98	22	Liver	0.871506	0.568849	1.33519	0.527467	0.83984
CTNNB1	P35222	b-Catenin	Catenin beta-1	SeqId_8424_269	22	Liver	1.13773	0.76244	1.69774	0.527485	0.83984
MAT2B	Q9NZL9	MAT2B	Methionine adenosyltransferase 2 subunit beta	SeqId_18392_19	22	Liver	1.14873	0.747058	1.76637	0.527633	0.83984
TNFRSF4	P43489	TNR4	Tumor necrosis factor receptor superfamily member 4	SeqId_3730_81	22	Liver	0.859271	0.536576	1.37604	0.527831	0.839885
SNRPD3	P62318	SMD3	Small nuclear ribonucleoprotein Sm D3	SeqId_17774_38	22	Liver	1.1446	0.752314	1.74145	0.52818	0.840171
PYY	P10082	PYY	Peptide YY	SeqId_3727_35	22	Liver	1.15246	0.741168	1.79198	0.528665	0.84059
SIGLEC7	Q9Y286	Siglec-7	Sialic acid-binding Ig-like lectin 7	SeqId_2742_68	22	Liver	1.15388	0.739153	1.80129	0.528783	0.84059
CA8	P35219	Carbonic Anhydrase VIII	Carbonic anhydrase-related protein	SeqId_11390_24	22	Liver	0.872712	0.5707	1.33455	0.529828	0.840993
PILRA	Q9UKJ1	PILRA	Paired immunoglobulin-like type 2 receptor alpha	SeqId_8825_4	22	Liver	1.15733	0.733516	1.82602	0.529993	0.840993
IL10RA	Q13651	IL-10 Ra:ECD	Interleukin-10 receptor subunit alpha:Extracellular domain	SeqId_8104_21	22	Liver	0.864778	0.549467	1.36103	0.530089	0.840993
WFDC11	Q8NEX6	WFD11	Protein WFDC11	SeqId_7969_163	22	Liver	1.14793	0.746142	1.76608	0.530215	0.840993
LIF	P15018	LIF	Leukemia inhibitory factor	SeqId_7790_21	22	Liver	0.864317	0.548168	1.3628	0.530245	0.840993
AHSA1	O95433	AHSA1	Activator of 90 kDa heat shock protein ATPase homolog 1	SeqId_11633_89	22	Liver	0.873061	0.571215	1.33441	0.53055	0.840993
CCL11	P51671	Eotaxin	Eotaxin	SeqId_5301_7	22	Liver	0.853985	0.521402	1.39871	0.530643	0.840993
ID2	Q02363	ID2	DNA-binding protein inhibitor ID-2	SeqId_15403_53	22	Liver	0.866216	0.552723	1.35752	0.53095	0.840993
EDC4	Q6P2E9	EDC4	Enhancer of mRNA-decapping protein 4	SeqId_13066_42	22	Liver	1.15503	0.735783	1.81317	0.531026	0.840993
MAP1LC3B	Q9GZQ8	MLP3B	Microtubule-associated proteins 1A/1B light chain 3B	SeqId_11608_5	22	Liver	1.14261	0.752874	1.73409	0.531089	0.840993
PLXNB3	Q9ULL4	PLXB3	Plexin-B3	SeqId_16922_53	22	Liver	0.862635	0.543131	1.37009	0.531311	0.840993
SAA4	P35542	SAA-4	Serum amyloid A-4 protein	SeqId_15516_12	22	Liver	0.87197	0.567748	1.33921	0.531439	0.840993
ANGPTL1	O95841	ANGL1:N-term	Angiopoietin-related protein 1:N-term	SeqId_9092_33	22	Liver	0.873929	0.573035	1.33282	0.531442	0.840993
RDH16	O75452	RDH16	Retinol dehydrogenase 16	SeqId_12881_17	22	Liver	0.869707	0.561659	1.34671	0.531481	0.840993
DAG1	Q14118	DAG1	Dystroglycan	SeqId_8369_102	22	Liver	0.864299	0.547305	1.36489	0.531582	0.840993
ZNF23	P17027	ZNF23	Zinc finger protein 23	SeqId_11565_58	22	Liver	1.14698	0.745885	1.76376	0.532228	0.841489
GSS	P48637	GSHB	Glutathione synthetase	SeqId_15526_33	22	Liver	1.15178	0.739111	1.79486	0.532405	0.841489
PPP1R1A	Q13522	PPR1A	Protein phosphatase 1 regulatory subunit 1A	SeqId_17706_4	22	Liver	1.16482	0.721464	1.88064	0.532472	0.841489
CSF3R	Q99062	G-CSF-R	Granulocyte colony-stimulating factor receptor	SeqId_2719_3	22	Liver	0.876312	0.578857	1.32662	0.532575	0.841489
TNF	P01375	TNF-a	Tumor necrosis factor	SeqId_5936_53	22	Liver	1.14248	0.751621	1.73659	0.532957	0.841611
NFKBID	Q8NI38	IKBD	NF-kappa-B inhibitor delta	SeqId_19123_6	22	Liver	0.862752	0.541766	1.37392	0.534029	0.841611
RNF215	Q9Y6U7	RN215:ECD	RING finger protein 215:Extracellular domain	SeqId_7758_217	22	Liver	0.872079	0.566462	1.34258	0.534093	0.841611
STAT3	P40763	STAT3	Signal transducer and activator of transcription 3	SeqId_10346_5	22	Liver	0.863378	0.543173	1.37235	0.534398	0.841611
PNLIPRP1	P54315	LIPR1	Inactive pancreatic lipase-related protein 1	SeqId_6627_25	22	Liver	1.15645	0.731093	1.8293	0.534414	0.841611
SLC3A1	Q07837	SLC31	Neutral and basic amino acid transport protein rBAT	SeqId_9000_177	22	Liver	1.15122	0.738244	1.79521	0.534459	0.841611
THOC1	Q96FV9	THOC1	THO complex subunit 1	SeqId_9875_107	22	Liver	0.876307	0.577655	1.32936	0.534597	0.841611
CD83	Q01151	CD83	CD83 antigen	SeqId_5065_8	22	Liver	1.15894	0.727248	1.84689	0.534979	0.841611
CAPZA1	P52907	CAZA1	F-actin-capping protein subunit alpha-1	SeqId_11449_22	22	Liver	0.875698	0.575712	1.332	0.535064	0.841611
SH3GL3	Q99963	SH3G3	Endophilin-A3	SeqId_18318_98	22	Liver	1.15909	0.726893	1.84826	0.535168	0.841611
SCARB2	Q14108	LIMP II	Lysosome membrane protein 2	SeqId_5100_53	22	Liver	0.874767	0.573085	1.33526	0.535211	0.841611
ZNRF3	Q9ULT6	ZNRF3	E3 ubiquitin-protein ligase ZNRF3	SeqId_14122_132	22	Liver	1.15244	0.735864	1.80483	0.535321	0.841611
KPNB1	Q14974	IMB1	Importin subunit beta-1	SeqId_3887_90	22	Liver	0.866586	0.550873	1.36324	0.5356	0.841611
RNASE2	P10153	RNase 2	Non-secretory ribonuclease	SeqId_8394_56	22	Liver	0.869372	0.558084	1.35429	0.535929	0.841611
VEGFB	P49765	VEGF-B	Vascular endothelial growth factor B	SeqId_9453_12	22	Liver	0.878757	0.583529	1.32335	0.536084	0.841611
GPC4	O75487	GPC4	Glypican-4	SeqId_18892_48	22	Liver	1.14526	0.745179	1.76015	0.536194	0.841611
IFNA10	P01566	IFN10	Interferon alpha-10	SeqId_14128_121	22	Liver	0.869789	0.558996	1.35338	0.53627	0.841611
DIDO1	Q9BTC0	DIDO1	Death-inducer obliterator 1	SeqId_14329_4	22	Liver	1.14184	0.749946	1.73852	0.536304	0.841611
DMBT1	Q9UGM3	DMBT1	Deleted in malignant brain tumors 1 protein	SeqId_19212_4	22	Liver	0.862691	0.539998	1.37822	0.536629	0.841611
KRTDAP	P60985	KTDAP	Keratinocyte differentiation-associated protein	SeqId_5739_75	22	Liver	1.14944	0.738963	1.78793	0.53664	0.841611
VSTM4	Q8IW00	CJ072	V-set and transmembrane domain-containing protein 4	SeqId_7242_14	22	Liver	0.872645	0.566452	1.34435	0.536662	0.841611
DEFB118	Q96PH6	DB118	Beta-defensin 118	SeqId_9306_7	22	Liver	0.88177	0.591569	1.31433	0.536676	0.841611
SERPINB13	Q9UIV8	SPB13	Serpin B13	SeqId_18841_1	22	Liver	1.1707	0.709965	1.93043	0.536826	0.841611
C16orf54	Q6UWD8	CP054	Transmembrane protein C16orf54	SeqId_12394_53	22	Liver	1.14119	0.750471	1.73532	0.536833	0.841611
C22orf15	Q8WYQ4	CV015	Uncharacterized protein C22orf15	SeqId_7073_69	22	Liver	1.14411	0.746137	1.75434	0.537059	0.841611
MADCAM1	Q13477	MAdCAM-1	Mucosal addressin cell adhesion molecule 1	SeqId_11258_41	22	Liver	1.14038	0.751395	1.73073	0.537134	0.841611
IL32	P24001	IL32	Interleukin-32	SeqId_9051_13	22	Liver	1.14076	0.750687	1.73353	0.537339	0.841611
SLPI	P03973	SLPI	Antileukoproteinase	SeqId_4413_3	22	Liver	0.852349	0.512933	1.41636	0.537515	0.841611
PMP2	P02689	MYP2	Myelin P2 protein	SeqId_15422_12	22	Liver	0.872166	0.564381	1.3478	0.537947	0.841611
FER	P16591	FER	Tyrosine-protein kinase Fer	SeqId_4220_39	22	Liver	0.863636	0.541621	1.3771	0.537996	0.841611
FADD	Q13158	FADD	FAS-associated death domain protein	SeqId_16593_3	22	Liver	1.13759	0.754634	1.71487	0.538161	0.841611
IMPDH1	P20839	IMDH1	Inosine-5'-monophosphate dehydrogenase 1	SeqId_5229_90	22	Liver	0.874387	0.570269	1.34069	0.53819	0.841611
MARCO	Q9UEW3	MARCO	Macrophage receptor MARCO	SeqId_9003_99	22	Liver	1.13632	0.756394	1.70708	0.538257	0.841611
FCRL3	Q96P31	FCRL3	Fc receptor-like protein 3	SeqId_4440_15	22	Liver	1.13866	0.752544	1.72289	0.538858	0.841706
PDIA5	Q14554	PDIA5	Protein disulfide-isomerase A5	SeqId_5593_11	22	Liver	0.867883	0.552279	1.36384	0.538924	0.841706
CLEC2B	Q92478	CLC2B	C-type lectin domain family 2 member B	SeqId_7786_83	22	Liver	0.875122	0.571762	1.33944	0.539051	0.841706
TYMSOS	Q8TAI1	CR056	TYMS opposite strand protein	SeqId_8263_64	22	Liver	0.873001	0.56597	1.34659	0.539063	0.841706
IFIT2	P09913	IFIT2	Interferon-induced protein with tetratricopeptide repeats 2	SeqId_9853_3	22	Liver	1.13666	0.755211	1.71078	0.539168	0.841706
ABHD10	Q9NUJ1	ABHDA	Mycophenolic acid acyl-glucuronide esterase, mitochondrial	SeqId_17370_186	22	Liver	1.14631	0.741188	1.77287	0.539366	0.841751
HMGB1	P09429	HMG-1	High mobility group protein B1	SeqId_2524_56	22	Liver	0.873952	0.568271	1.34406	0.53954	0.841757
IFNA6	P05013	IFNA6	Interferon alpha-6	SeqId_5714_88	22	Liver	0.87537	0.57192	1.33982	0.539921	0.841925
CNTNAP2	Q9UHC6	CNTP2	Contactin-associated protein-like 2	SeqId_6965_19	22	Liver	1.13974	0.750115	1.73173	0.539987	0.841925
FKBP14	Q9NWM8	FKB14	Peptidyl-prolyl cis-trans isomerase FKBP14	SeqId_9340_17	22	Liver	0.87467	0.56956	1.34323	0.540655	0.842268
DCLK1	O15075	DCAK1	Serine/threonine-protein kinase DCLK1	SeqId_17156_72	22	Liver	0.867997	0.551443	1.36627	0.540774	0.842268
CALR	P27797	calreticulin	Calreticulin	SeqId_5264_65	22	Liver	0.873053	0.565042	1.34896	0.540826	0.842268
CD248	Q9HCU0	CD248	Endosialin	SeqId_15491_20	22	Liver	0.856943	0.522442	1.40561	0.540887	0.842268
UBE2E1	P51965	UB2E1	Ubiquitin-conjugating enzyme E2 E1	SeqId_14326_4	22	Liver	1.15087	0.733099	1.80672	0.541406	0.842586
PTHLH	P12272	PTHrP	Parathyroid hormone-related protein	SeqId_2962_50	22	Liver	1.13566	0.754954	1.70834	0.541432	0.842586
ARHGAP36	Q6ZRI8	RHG36	Rho GTPase-activating protein 36	SeqId_6289_78	22	Liver	0.877751	0.577456	1.33421	0.541635	0.842638
CHRDL1	Q9BU40	CRDL1	Chordin-like protein 1	SeqId_3362_61	22	Liver	1.16125	0.717915	1.87834	0.542331	0.842901
AKT2	P31751	PKB beta	RAC-beta serine/threonine-protein kinase	SeqId_14685_17	22	Liver	0.874974	0.569082	1.34529	0.542821	0.842901
PIK3R1	P27986	P85A	Phosphatidylinositol 3-kinase regulatory subunit alpha	SeqId_8863_3	22	Liver	0.869859	0.555167	1.36293	0.542832	0.842901
TARBP2	Q15633	TRBP2	RISC-loading complex subunit TARBP2	SeqId_12781_2	22	Liver	0.874124	0.566693	1.34833	0.542918	0.842901
DYRK3	O43781	DYRK3	Dual specificity tyrosine-phosphorylation-regulated kinase 3	SeqId_4359_87	22	Liver	1.14034	0.746953	1.74091	0.542923	0.842901
SQSTM1	Q13501	SQSTM	Sequestosome-1	SeqId_15448_47	22	Liver	1.13848	0.749598	1.72912	0.543006	0.842901
PNLIP	P16233	LIPP	Pancreatic triacylglycerol lipase	SeqId_15613_16	22	Liver	0.870896	0.55784	1.35964	0.543036	0.842901
CA7	P43166	Carbonic anhydrase VII	Carbonic anhydrase 7	SeqId_3356_50	22	Liver	0.873114	0.563685	1.3524	0.543326	0.842901
TCEAL8	Q8IYN2	TCAL8	Transcription elongation factor A protein-like 8	SeqId_19109_32	22	Liver	0.875066	0.568851	1.34612	0.54362	0.842901
LY9	Q9HBG7	LY9	T-lymphocyte surface antigen Ly-9	SeqId_3324_51	22	Liver	1.14534	0.739104	1.77486	0.543703	0.842901
CST3	P01034	Cystatin C	Cystatin-C	SeqId_2609_59	22	Liver	1.15526	0.724948	1.841	0.543808	0.842901
KIRREL3	Q8IZU9	KIRR3	Kin of IRRE-like protein 3	SeqId_4557_61	22	Liver	1.13684	0.751206	1.72045	0.544039	0.842901
CDH8	P55286	Cadherin-8	Cadherin-8	SeqId_16021_30	22	Liver	1.14646	0.737139	1.78307	0.544145	0.842901
RAB18	Q9NP72	RAB18	Ras-related protein Rab-18	SeqId_12945_33	22	Liver	0.869697	0.553891	1.36556	0.544186	0.842901
FANCF	Q9NPI8	FANCF	Fanconi anemia group F protein	SeqId_11336_9	22	Liver	0.86859	0.550779	1.36979	0.544404	0.842976
ADH4	P08319	ADH4	Alcohol dehydrogenase 4	SeqId_8325_37	22	Liver	1.14105	0.744515	1.74878	0.544709	0.843034
RGS8	P57771	RGS8	Regulator of G-protein signaling 8	SeqId_11666_72	22	Liver	0.880877	0.584205	1.3282	0.544938	0.843034
EFNA2	O43921	Ephrin-A2	Ephrin-A2	SeqId_14124_6	22	Liver	1.15883	0.719011	1.86768	0.544952	0.843034
ACP1	P24666	PPAC	Low molecular weight phosphotyrosine protein phosphatase	SeqId_3858_5	22	Liver	0.874544	0.566477	1.35015	0.54516	0.843092
HPGDS	O60760	PTGD2	Hematopoietic prostaglandin D synthase	SeqId_12549_33	22	Liver	0.867953	0.54837	1.37378	0.545521	0.843295
VHL	P40337	VHL	Von Hippel-Lindau disease tumor suppressor	SeqId_17362_5	22	Liver	1.14633	0.736119	1.78514	0.545631	0.843295
RUFY1	Q96T51	RUFY1	RUN and FYVE domain-containing protein 1	SeqId_11425_31	22	Liver	0.879509	0.579746	1.33427	0.545977	0.843567
DUSP28	Q4G0W2	DUS28	Dual specificity phosphatase 28	SeqId_9940_35	22	Liver	0.87013	0.553776	1.36721	0.546251	0.843727
LRRN1	Q6UXK5	LRRN1:CD	Leucine-rich repeat neuronal protein 1:Cytoplasmic domain	SeqId_11293_14	22	Liver	0.875121	0.567013	1.35065	0.546876	0.844304
PSMA1	P25786	PSA1	Proteasome subunit alpha type-1	SeqId_3859_50	22	Liver	0.879333	0.578658	1.33624	0.546966	0.844304
TK2	O00142	KITM	Thymidine kinase 2, mitochondrial	SeqId_19114_8	22	Liver	0.873965	0.56344	1.35563	0.547516	0.84478
RSPO2	Q6UXX9	RSPO2	R-spondin-2	SeqId_4566_24	22	Liver	1.13263	0.754739	1.69972	0.547615	0.84478
IBSP	P21815	BSP	Bone sialoprotein 2	SeqId_3415_61	22	Liver	1.13425	0.751898	1.71105	0.548126	0.844845
MAPKAPK3	Q16644	MAPKAPK3	MAP kinase-activated protein kinase 3	SeqId_3822_54	22	Liver	0.876733	0.570691	1.3469	0.54815	0.844845
ADGRF1	Q5T601	GPR110	Adhesion G-protein coupled receptor F1	SeqId_11243_90	22	Liver	0.881539	0.584136	1.33036	0.548169	0.844845
NOG	Q13253	Noggin	Noggin	SeqId_8778_3	22	Liver	1.14629	0.733746	1.79079	0.548611	0.845033
CREB3L4	Q8TEY5	CR3L4	Cyclic AMP-responsive element-binding protein 3-like protein 4	SeqId_11308_8	22	Liver	0.870327	0.552747	1.37037	0.548745	0.845033
ADH5	P11766	ADHX	Alcohol dehydrogenase class-3	SeqId_11369_23	22	Liver	1.13234	0.754179	1.70013	0.548901	0.845033
ACP7	Q6ZNF0	PAPL	Iron/zinc purple acid phosphatase-like protein	SeqId_8011_96	22	Liver	1.14428	0.736378	1.77814	0.548973	0.845033
SPATA20	Q8TB22	SPT20	Spermatogenesis-associated protein 20	SeqId_11117_2	22	Liver	1.13188	0.754456	1.69811	0.549458	0.845219
IL13RA1	P78552	IL-13 Ra1	Interleukin-13 receptor subunit alpha-1	SeqId_2633_52	22	Liver	0.872587	0.5583	1.3638	0.549709	0.845219
DYNLT3	P51808	DYLT3	Dynein light chain Tctex-type 3	SeqId_12867_40	22	Liver	0.874397	0.563155	1.35765	0.549893	0.845219
C19orf18	Q8NEA5	CS018	Uncharacterized protein C19orf18	SeqId_9445_44	22	Liver	1.13354	0.751569	1.70963	0.549952	0.845219
PTH1R	Q03431	PTH1R	Parathyroid hormone/parathyroid hormone-related peptide receptor	SeqId_13470_43	22	Liver	1.14795	0.730226	1.80463	0.549966	0.845219
PCMT1	P22061	PIMT	Protein-L-isoaspartate(D-aspartate) O-methyltransferase	SeqId_18160_2	22	Liver	0.877324	0.571126	1.34768	0.550117	0.845219
COCH	O43405	COCH	Cochlin	SeqId_7227_75	22	Liver	1.14225	0.738174	1.76753	0.550433	0.845287
PPM1D	O15297	PPM1D	Protein phosphatase 1D	SeqId_11315_148	22	Liver	0.876736	0.569253	1.35031	0.550503	0.845287
ANXA5	P08758	Annexin V	Annexin A5	SeqId_14158_17	22	Liver	1.13881	0.742973	1.74554	0.550817	0.845507
SNX8	Q9Y5X2	SNX8	Sorting nexin-8	SeqId_6925_26	22	Liver	1.15708	0.716103	1.86961	0.551197	0.845828
MEF2C	Q06413	MEF2C	Myocyte-specific enhancer factor 2C	SeqId_8933_84	22	Liver	0.873847	0.56046	1.36247	0.551784	0.846005
RAC3	P60763	RAC3	Ras-related C3 botulinum toxin substrate 3	SeqId_16769_20	22	Liver	1.12783	0.758798	1.67633	0.551894	0.846005
MYC	P01106	c-Myc	Myc proto-oncogene protein	SeqId_10362_35	22	Liver	0.874161	0.561242	1.36155	0.551918	0.846005
TNC	P24821	Tenascin	Tenascin	SeqId_4155_3	22	Liver	1.14264	0.736339	1.77313	0.551995	0.846005
COG8	Q96MW5	COG8	Conserved oligomeric Golgi complex subunit 8	SeqId_9543_131	22	Liver	0.876272	0.566644	1.35509	0.55263	0.846716
ASAH1	Q13510	Acid ceramidase	Acid ceramidase	SeqId_5748_20	22	Liver	0.878613	0.572939	1.34737	0.553025	0.84706
AGA	P20933	ASPG	N(4)-(beta-N-acetylglucosaminyl)-L-asparaginase	SeqId_10435_2	22	Liver	0.874412	0.560853	1.36327	0.553646	0.847325
RHOA	P61586	Rho A	Transforming protein RhoA	SeqId_9855_10	22	Liver	1.14216	0.735664	1.77327	0.553693	0.847325
IL22RA2	Q969J5	IL-22BP	Interleukin-22 receptor subunit alpha-2	SeqId_5087_5	22	Liver	1.15144	0.722009	1.83629	0.55373	0.847325
ALDH1A3	P47895	AL1A3	Aldehyde dehydrogenase family 1 member A3	SeqId_9835_16	22	Liver	1.14448	0.731929	1.78956	0.554054	0.847325
C1D	Q13901	C1D	Nuclear nucleic acid-binding protein C1D	SeqId_7821_6	22	Liver	1.1391	0.739877	1.75374	0.554137	0.847325
HADH	Q16836	HCDH	Hydroxyacyl-coenzyme A dehydrogenase, mitochondrial	SeqId_17739_1	22	Liver	1.14528	0.730609	1.7953	0.554225	0.847325
NTRK1	P04629	TrkA	High affinity nerve growth factor receptor	SeqId_3477_63	22	Liver	1.13027	0.753127	1.69626	0.554395	0.847325
GJA8	P48165	CXA8	Gap junction alpha-8 protein	SeqId_12711_19	22	Liver	0.872287	0.553779	1.37399	0.555575	0.848378
LIMA1	Q9UHB6	LIMA1	LIM domain and actin-binding protein 1	SeqId_11543_84	22	Liver	0.876756	0.565861	1.35846	0.556043	0.848378
MSTN	O14793	Myostatin	Growth/differentiation factor 8	SeqId_14583_49	22	Liver	0.873093	0.555682	1.37181	0.556069	0.848378
RAB39B	Q96DA2	RB39B	Ras-related protein Rab-39B	SeqId_12403_30	22	Liver	1.13001	0.752183	1.69763	0.556118	0.848378
HSD17B10	Q99714	ERAB	3-hydroxyacyl-CoA dehydrogenase type-2	SeqId_4217_49	22	Liver	1.12262	0.763731	1.65017	0.556171	0.848378
DAP	P51397	DAP1	Death-associated protein 1	SeqId_19141_22	22	Liver	1.15804	0.710355	1.88787	0.556227	0.848378
RPP30	P78346	RPP30	Ribonuclease P protein subunit p30	SeqId_17511_10	22	Liver	1.13108	0.7504	1.70489	0.556282	0.848378
SHC2	P98077	SHC2	SHC-transforming protein 2	SeqId_14074_2	22	Liver	0.871718	0.551552	1.37773	0.556618	0.848628
TAGLN3	Q9UI15	TAGL3	Transgelin-3	SeqId_17775_8	22	Liver	0.874321	0.558561	1.36858	0.556874	0.848641
GAPDH	P04406	GAPDH, liver	Glyceraldehyde-3-phosphate dehydrogenase	SeqId_3848_14	22	Liver	0.864384	0.531492	1.40578	0.556969	0.848641
DDX19A	Q9NUU7	DD19A	ATP-dependent RNA helicase DDX19A	SeqId_18813_15	22	Liver	1.13926	0.736969	1.76114	0.557436	0.849092
CHIA	Q9BZP6	CHIA	Acidic mammalian chitinase	SeqId_16591_71	22	Liver	0.880084	0.574013	1.34936	0.557985	0.849513
SCG5	P05408	7B2	Neuroendocrine protein 7B2	SeqId_15358_28	22	Liver	0.883286	0.582915	1.33844	0.558357	0.849513
GCLM	P48507	GSH0	Glutamate--cysteine ligase regulatory subunit	SeqId_18214_2	22	Liver	0.871725	0.550312	1.38086	0.558579	0.849513
APOE	P02649	Apo E2	Apolipoprotein E (isoform E2)	SeqId_5312_49	22	Liver	0.881137	0.576466	1.34683	0.558851	0.849513
PARP1	P09874	PARP:region 1	Poly [ADP-ribose] polymerase 1:region 1	SeqId_8893_29	22	Liver	0.889923	0.601892	1.31579	0.558878	0.849513
MLF1	P58340	MLF1	Myeloid leukemia factor 1	SeqId_17820_170	22	Liver	1.15113	0.71794	1.84569	0.559018	0.849513
ST8SIA4	Q92187	SIA8D	CMP-N-acetylneuraminate-poly-alpha-2,8-sialyltransferase	SeqId_7038_45	22	Liver	1.1429	0.730022	1.78928	0.559199	0.849513
RGS7	P49802	RGS7	Regulator of G-protein signaling 7	SeqId_12538_19	22	Liver	1.14221	0.730936	1.78489	0.559345	0.849513
POLE2	P56282	DPOE2	DNA polymerase epsilon subunit 2	SeqId_11562_9	22	Liver	1.13221	0.74603	1.7183	0.559612	0.849513
ADH1A	P07327	ADH1A	Alcohol dehydrogenase 1A	SeqId_17396_23	22	Liver	1.12701	0.754158	1.6842	0.559638	0.849513
CPLX2	Q6PUV4	CPLX2	Complexin-2	SeqId_15321_8	22	Liver	0.865377	0.5323	1.40687	0.55978	0.849513
PSAP	P07602	prosaposin	Prosaposin	SeqId_6207_10	22	Liver	1.14942	0.719715	1.83569	0.559875	0.849513
LSAMP	Q13449	LSAMP	Limbic system-associated membrane protein	SeqId_2999_6	22	Liver	1.17031	0.689594	1.98613	0.560042	0.849513
ULBP1	Q9BZM6	ULBP-1	NKG2D ligand 1	SeqId_3081_70	22	Liver	1.1419	0.73077	1.78433	0.560113	0.849513
GOLM2	Q6P4E1	CASC4	Protein CASC4	SeqId_10613_33	22	Liver	0.87577	0.560304	1.36885	0.560471	0.849796
PSMA1	P25786	PSA1	Proteasome subunit alpha type-1	SeqId_7880_9	22	Liver	1.13396	0.742252	1.73239	0.560941	0.849885
ECEL1	O95672	ECEL1	Endothelin-converting enzyme-like 1	SeqId_7076_17	22	Liver	0.883891	0.583019	1.34003	0.561005	0.849885
COL8A1	P27658	CO8A1	Collagen alpha-1(VIII) chain	SeqId_4807_13	22	Liver	0.873711	0.554206	1.37741	0.561044	0.849885
PGD	P52209	6-Phosphogluconate dehydrogenase	6-phosphogluconate dehydrogenase, decarboxylating	SeqId_4187_49	22	Liver	0.873084	0.552338	1.38009	0.561249	0.849935
MIOX	Q9UGB7	MIOX	Inositol oxygenase	SeqId_13498_1	22	Liver	1.14206	0.729179	1.78873	0.561724	0.849992
FDCSP	Q8NFU4	FDSCP	Follicular dendritic cell secreted peptide	SeqId_17346_61	22	Liver	1.14442	0.725567	1.80507	0.561774	0.849992
UNC5B	Q8IZJ1	UNC5B	Netrin receptor UNC5B	SeqId_7776_20	22	Liver	0.876135	0.560475	1.36957	0.561801	0.849992
MBL2	P11226	MBL	Mannose-binding protein C	SeqId_3000_66	22	Liver	0.869331	0.541511	1.39561	0.56204	0.850094
EIF1B	O60739	EIF1B	Eukaryotic translation initiation factor 1b	SeqId_12701_1	22	Liver	1.14818	0.719442	1.83241	0.562347	0.850161
SLAMF1	Q13291	SLAF1	Signaling lymphocytic activation molecule	SeqId_7953_20	22	Liver	1.14193	0.72878	1.7893	0.562438	0.850161
TIGAR	Q9NQ88	TIGAR	Fructose-2,6-bisphosphatase TIGAR	SeqId_12476_50	22	Liver	1.13434	0.740324	1.73807	0.562599	0.850161
DLK1	P80370	DLK1:ECD	Protein delta homolog 1:Extracellular domain	SeqId_6496_60	22	Liver	0.874473	0.554489	1.37911	0.563888	0.850632
MLEC	Q14165	K0152	Malectin	SeqId_6285_71	22	Liver	0.882814	0.578081	1.34819	0.563951	0.850632
POMK	Q9H5K3	SG196	Protein O-mannose kinase	SeqId_10582_36	22	Liver	1.13291	0.741367	1.73124	0.564084	0.850632
FGFR3	P22607	FGFR-3:ECD	Fibroblast growth factor receptor 3:Extracellular domain	SeqId_13669_6	22	Liver	1.13864	0.732365	1.7703	0.564179	0.850632
CLEC10A	Q8IUN9	CLC10	C-type lectin domain family 10 member A	SeqId_10955_4	22	Liver	0.871901	0.547067	1.38961	0.564326	0.850632
XXYLT1	Q8NBI6	XXLT1	Xyloside xylosyltransferase 1	SeqId_6375_75	22	Liver	0.87519	0.55618	1.37717	0.564365	0.850632
PTP4A3	O75365	PRL-3	Protein tyrosine phosphatase type IVA 3	SeqId_19231_22	22	Liver	1.13399	0.739431	1.73907	0.564391	0.850632
NFKB1	P19838	NF-kappa-B p105	Nuclear factor NF-kappa-B p105 subunit	SeqId_9869_28	22	Liver	0.867576	0.535175	1.40643	0.564402	0.850632
CRK	P46108	CRK	Adapter molecule crk	SeqId_4976_57	22	Liver	1.14092	0.728396	1.78708	0.564735	0.850632
HS3ST5	Q8IZT8	HS3S5	Heparan sulfate glucosamine 3-O-sulfotransferase 5	SeqId_10731_10	22	Liver	0.878695	0.565678	1.36492	0.564944	0.850632
BAD	Q92934	BAD	Bcl2-associated agonist of cell death	SeqId_5870_23	22	Liver	1.13609	0.735568	1.75471	0.565091	0.850632
IGFBP6	P24592	IGFBP-6	Insulin-like growth factor-binding protein 6	SeqId_14088_38	22	Liver	0.861862	0.519344	1.43028	0.565132	0.850632
SNAPIN	O95295	SNAPN	SNARE-associated protein Snapin	SeqId_6975_52	22	Liver	0.87948	0.567783	1.36229	0.565142	0.850632
CALB2	P22676	CALB2	Calretinin	SeqId_16803_4	22	Liver	0.875904	0.556955	1.3775	0.566257	0.85205
PTEN	P60484	pTEN	Phosphatidylinositol 3,4,5-trisphosphate 3-phosphatase and dual-specificity protein phosphatase PTEN	SeqId_3831_21	22	Liver	0.877693	0.561816	1.37117	0.566537	0.852214
AGRN	O00468	Agrin	Agrin	SeqId_15483_377	22	Liver	1.14535	0.718582	1.82557	0.568296	0.854162
YBX2	Q9Y2T7	YBOX2	Y-box-binding protein 2	SeqId_6372_7	22	Liver	0.888952	0.593247	1.33205	0.568359	0.854162
FAM107A	O95990	DRR1	Protein FAM107A	SeqId_2760_2	22	Liver	0.88506	0.581644	1.34675	0.568626	0.854162
PRKAR1B	P31321	KAP1	cAMP-dependent protein kinase type I-beta regulatory subunit	SeqId_12479_50	22	Liver	1.12731	0.746625	1.70208	0.568654	0.854162
TNFSF18	Q9UNG2	TNFSF18	Tumor necrosis factor ligand superfamily member 18	SeqId_2708_54	22	Liver	0.871016	0.541722	1.40048	0.568722	0.854162
CSNK1G2	P78368	CSNK1G2	Casein kinase I isoform gamma-2	SeqId_12653_13	22	Liver	0.889116	0.593305	1.33241	0.569051	0.854162
VPS4B	O75351	VPS4B	Vacuolar protein sorting-associated protein 4B	SeqId_12668_7	22	Liver	1.1326	0.737742	1.73878	0.569153	0.854162
TMX3	Q96JJ7	TMX3	Protein disulfide-isomerase TMX3	SeqId_5654_70	22	Liver	0.879811	0.56598	1.36766	0.569417	0.854162
IL23R	Q5VWK5	IL-23 R	Interleukin-23 receptor	SeqId_5088_175	22	Liver	1.13565	0.732589	1.76048	0.569524	0.854162
ERP27	Q96DN0	ERP27	Endoplasmic reticulum resident protein 27	SeqId_9333_59	22	Liver	1.13396	0.735134	1.74915	0.569692	0.854162
TNFRSF10B	O14763	TRAIL R2:ECD	Tumor necrosis factor receptor superfamily member 10B:Extracellular domain, TNFR-Cys domains 1-3	SeqId_5534_49	22	Liver	0.882027	0.572143	1.35975	0.569729	0.854162
LRRC3B	Q96PB8	LRC3B	Leucine-rich repeat-containing protein 3B	SeqId_18947_3	22	Liver	1.13252	0.737107	1.74006	0.570066	0.854409
DIMT1	Q9UNQ2	DIM1	Probable dimethyladenosine transferase	SeqId_12694_28	22	Liver	0.88487	0.579977	1.35004	0.570381	0.854522
FLT3	P36888	Flt-3	Receptor-type tyrosine-protein kinase FLT3	SeqId_3437_80	22	Liver	0.882852	0.574029	1.35782	0.570506	0.854522
PYCR1	P32322	P5CR1	Pyrroline-5-carboxylate reductase 1, mitochondrial	SeqId_18170_46	22	Liver	1.13636	0.730379	1.76802	0.570829	0.854522
GSTM4	Q03013	GSTM4	Glutathione S-transferase Mu 4	SeqId_18895_54	22	Liver	1.12777	0.743903	1.70973	0.571109	0.854522
TMEM9	Q9P0T7	TMEM9:ECD	Transmembrane protein 9:Extracellular domain	SeqId_9249_17	22	Liver	1.13368	0.734009	1.75099	0.571576	0.854522
PXDNL	A1KZ92	PXDNL	Peroxidasin-like protein	SeqId_11324_3	22	Liver	1.13101	0.738175	1.73289	0.571727	0.854522
GOLM1	Q8NBJ4	GOLM1	Golgi membrane protein 1	SeqId_17456_53	22	Liver	1.12895	0.741501	1.71884	0.571731	0.854522
SHMT1	P34896	cSHMT	Serine hydroxymethyltransferase, cytosolic	SeqId_12334_25	22	Liver	0.893582	0.605017	1.31978	0.571736	0.854522
PDGFRL	Q15198	PGFRL	Platelet-derived growth factor receptor-like protein	SeqId_9713_67	22	Liver	0.874961	0.5507	1.39015	0.571751	0.854522
SPON1	Q9HCB6	Spondin-1	Spondin-1	SeqId_4297_62	22	Liver	0.879935	0.564682	1.37119	0.571962	0.854522
GALNT10	Q86SR1	GLT10	Polypeptide N-acetylgalactosaminyltransferase 10	SeqId_7003_4	22	Liver	1.12649	0.74524	1.70279	0.572038	0.854522
TAPBPL	Q9BX59	TPSNR	Tapasin-related protein	SeqId_6364_7	22	Liver	1.13656	0.728723	1.77264	0.572431	0.854682
NR5A2	O00482	NR5A2	Nuclear receptor subfamily 5 group A member 2	SeqId_12444_39	22	Liver	1.1365	0.728772	1.77233	0.57249	0.854682
COPS2	P61201	CSN2	COP9 signalosome complex subunit 2	SeqId_14029_42	22	Liver	0.887218	0.585373	1.34471	0.572741	0.854798
ARHGAP45	Q92619	HMHA1	Rho GTPase-activating protein 45	SeqId_13544_9	22	Liver	1.13985	0.722932	1.7972	0.573137	0.85498
RGMA	Q96B86	RGMA	Repulsive guidance molecule A	SeqId_5483_1	22	Liver	0.882982	0.572604	1.3616	0.573304	0.85498
ESRP1	Q6NXG1	ESRP1	Epithelial splicing regulatory protein 1	SeqId_8828_21	22	Liver	1.13426	0.731219	1.75946	0.573815	0.85498
PNPLA2	Q96AD5	PLPL2	Patatin-like phospholipase domain-containing protein 2	SeqId_9802_27	22	Liver	1.12309	0.749265	1.68343	0.574013	0.85498
BCL2	P10415	Bcl-2	Apoptosis regulator Bcl-2	SeqId_3412_7	22	Liver	1.1254	0.74545	1.69899	0.574026	0.85498
HS6ST1	O60243	H6ST1	Heparan-sulfate 6-O-sulfotransferase 1	SeqId_5465_32	22	Liver	0.872484	0.542193	1.40398	0.574104	0.85498
STAMBP	O95630	STABP	STAM-binding protein	SeqId_19187_21	22	Liver	0.885553	0.579586	1.35304	0.574126	0.85498
KLK6	Q92876	Kallikrein 6	Kallikrein-6	SeqId_3450_4	22	Liver	0.880699	0.565357	1.37193	0.574291	0.85498
NAXE	Q8NCW5	AIBP	NAD(P)H-hydrate epimerase	SeqId_16621_77	22	Liver	1.13262	0.733321	1.74933	0.574463	0.85498
MEOX2	P50222	MEOX2	Homeobox protein MOX-2	SeqId_18259_15	22	Liver	0.882575	0.570591	1.36514	0.574588	0.85498
UNC5C	O95185	UNC5H3	Netrin receptor UNC5C	SeqId_5139_32	22	Liver	1.14046	0.720051	1.80634	0.575353	0.855734
CD2	P06729	CD2	T-cell surface antigen CD2	SeqId_7100_31	22	Liver	1.17142	0.673355	2.03789	0.57544	0.855734
AGFG1	P52594	NUPL	Arf-GAP domain and FG repeat-containing protein 1	SeqId_11681_8	22	Liver	1.14365	0.714587	1.83033	0.575878	0.856128
CREBBP	Q92793	CREB-binding protein	CREB-binding protein	SeqId_13614_6	22	Liver	0.876885	0.552748	1.3911	0.57684	0.856442
EDA2R	Q9HAV5	XEDAR	Tumor necrosis factor receptor superfamily member 27	SeqId_3083_71	22	Liver	0.88203	0.56753	1.37081	0.576848	0.856442
UBE2B	P63146	UBE2B	Ubiquitin-conjugating enzyme E2 B	SeqId_9865_40	22	Liver	1.12	0.752138	1.66779	0.576924	0.856442
STX4	Q12846	STX4	Syntaxin-4	SeqId_10668_5	22	Liver	1.14606	0.709741	1.85062	0.577094	0.856442
FRZB	Q92765	sFRP-3	Secreted frizzled-related protein 3	SeqId_13740_51	22	Liver	0.870622	0.534848	1.41719	0.57729	0.856442
TLR2	O60603	TLR2	Toll-like receptor 2	SeqId_3835_11	22	Liver	1.1391	0.720438	1.80107	0.577392	0.856442
CX3CL1	P78423	Fractalkine/CX3CL-1	Fractalkine	SeqId_2827_23	22	Liver	1.13555	0.726099	1.77589	0.577429	0.856442
DLG2	Q15700	DLG2	Disks large homolog 2	SeqId_19620_16	22	Liver	1.14322	0.713684	1.83127	0.57767	0.856442
CBX7	O95931	CBX7	Chromobox protein homolog 7	SeqId_13027_20	22	Liver	0.890586	0.592185	1.33935	0.577819	0.856442
DLG4	P78352	DLG4	Disks large homolog 4	SeqId_8070_88	22	Liver	1.1346	0.72724	1.77014	0.577886	0.856442
LPCAT2	Q7L5N7	PCAT2	Lysophosphatidylcholine acyltransferase 2	SeqId_11175_45	22	Liver	0.886319	0.579316	1.35601	0.578046	0.856442
ARRDC3	Q96B67	ARRD3	Arrestin domain-containing protein 3	SeqId_12352_70	22	Liver	0.890671	0.592222	1.33952	0.578163	0.856442
TGFB1	P01137	TGF-b1	Transforming growth factor beta-1	SeqId_2333_72	22	Liver	1.12626	0.740291	1.71348	0.57862	0.856862
PGM1	P36871	PGM1	Phosphoglucomutase-1	SeqId_9173_21	22	Liver	0.884763	0.574035	1.36369	0.579109	0.857331
AGRP	O00253	ART	Agouti-related protein	SeqId_2813_11	22	Liver	1.14449	0.710162	1.84445	0.579381	0.857477
LHCGR	P22888	LSHR	Lutropin-choriogonadotropic hormone receptor	SeqId_14634_13	22	Liver	0.886496	0.578157	1.35928	0.580634	0.858642
ILK	Q13418	ILK1	Integrin-linked protein kinase	SeqId_10053_5	22	Liver	0.883796	0.570139	1.37001	0.580715	0.858642
H2AW	Q7L7L0	H2A3	Histone H2A type 3	SeqId_14144_3	22	Liver	0.888146	0.58282	1.35343	0.581016	0.858642
EEA1	Q15075	EEA1	Early endosome antigen 1	SeqId_14043_12	22	Liver	1.13097	0.730377	1.75128	0.581177	0.858642
FGF8	P55075	FGF-8F	Fibroblast growth factor 8 isoform F	SeqId_17166_4	22	Liver	0.89143	0.592566	1.34103	0.581212	0.858642
ADAM22	Q9P0K1	ADA22	Disintegrin and metalloproteinase domain-containing protein 22	SeqId_7933_75	22	Liver	0.883139	0.567872	1.37343	0.58123	0.858642
PCLAF	Q15004	PAF	PCNA-associated factor	SeqId_19158_1	22	Liver	1.12555	0.739211	1.71379	0.5814	0.858642
GCNT4	Q9P109	GCNT4	Beta-1,3-galactosyl-O-glycosyl-glycoprotein beta-1,6-N-acetylglucosaminyltransferase 4	SeqId_10842_7	22	Liver	1.13604	0.721754	1.78813	0.581555	0.858642
DCUN1D1	Q96GG9	DCNL1	DCN1-like protein 1	SeqId_17366_6	22	Liver	0.879695	0.5574	1.38834	0.581911	0.858665
PPIE	Q9UNP9	PPIE	Peptidyl-prolyl cis-trans isomerase E	SeqId_5238_26	22	Liver	0.884057	0.57011	1.37089	0.581916	0.858665
ULBP2	Q9BZM5	ULBP-2	NKG2D ligand 2	SeqId_3082_9	22	Liver	1.13112	0.729305	1.75432	0.582149	0.858746
GAS6	Q14393	GAS-6	Growth arrest-specific protein 6	SeqId_15391_114	22	Liver	1.13423	0.724049	1.77678	0.582318	0.858746
PPIG	Q13427	PPIG	Peptidyl-prolyl cis-trans isomerase G	SeqId_18449_33	22	Liver	0.890241	0.587888	1.3481	0.582901	0.85935
PSMB2	P49721	PSB2	Proteasome subunit beta type-2	SeqId_19252_67	22	Liver	1.1206	0.745785	1.68379	0.583623	0.85977
EPHA10	Q5JZY3	EPHAA	Ephrin type-A receptor 10	SeqId_6036_78	22	Liver	0.889575	0.585364	1.35188	0.583695	0.85977
SELENOS	Q9BQE4	SELS	Selenoprotein S	SeqId_11286_78	22	Liver	0.886412	0.575814	1.36455	0.583823	0.85977
CISD2	Q8N5K1	CISD2	CDGSH iron-sulfur domain-containing protein 2	SeqId_8094_20	22	Liver	0.885101	0.571752	1.37018	0.584083	0.85977
RPS7	P62081	RS7	40S ribosomal protein S7	SeqId_3864_5	22	Liver	0.889458	0.584665	1.35314	0.584224	0.85977
RBBP6	Q7Z6E9	RBBP6	E3 ubiquitin-protein ligase RBBP6	SeqId_9887_40	22	Liver	0.880303	0.557423	1.39021	0.584483	0.85977
PLA2G2C	Q5R387	PA2GC	Putative inactive group IIC secretory phospholipase A2	SeqId_8850_5	22	Liver	0.88335	0.566194	1.37816	0.584672	0.85977
RABIF	P47224	MSS4	Guanine nucleotide exchange factor MSS4	SeqId_18483_36	22	Liver	1.12399	0.739017	1.70949	0.584833	0.85977
CUZD1	Q86UP6	CUZD1	CUB and zona pellucida-like domain-containing protein 1	SeqId_7943_16	22	Liver	1.12902	0.730444	1.74508	0.584932	0.85977
GRAP	Q13588	GRAP	GRB2-related adapter protein	SeqId_12820_1	22	Liver	0.882237	0.562572	1.38354	0.585203	0.85977
IHH	Q14623	ihh	Indian hedgehog protein	SeqId_19606_28	22	Liver	0.883529	0.566332	1.37839	0.585253	0.85977
ALDH2	P05091	ALDH-E2	Aldehyde dehydrogenase, mitochondrial	SeqId_18381_16	22	Liver	0.893827	0.597267	1.33764	0.585273	0.85977
UBE2N	P61088	UBE2N	Ubiquitin-conjugating enzyme E2 N	SeqId_3905_62	22	Liver	1.12588	0.735244	1.72406	0.585509	0.85977
CXCL2	P19875	Gro-b	Gro-beta	SeqId_3148_49	22	Liver	0.876524	0.545728	1.40783	0.585658	0.85977
DEFB103A	P81534	HBD-3	Beta-defensin 103	SeqId_5679_16	22	Liver	0.881287	0.559401	1.38839	0.585789	0.85977
SNX3	O60493	SNX3	Sorting nexin-3	SeqId_19503_2	22	Liver	0.887454	0.577113	1.36468	0.586557	0.860402
RAB2A	P61019	RAB2A	Ras-related protein Rab-2A	SeqId_16857_2	22	Liver	1.13101	0.72532	1.76361	0.587026	0.860402
ECI2	O75521	PECI	Enoyl-CoA delta isomerase 2, mitochondrial	SeqId_12859_33	22	Liver	1.12551	0.734545	1.72458	0.587084	0.860402
GABBR2	O75899	GABR2:ECD	Gamma-aminobutyric acid type B receptor subunit 2:Extracellular domain	SeqId_13948_50	22	Liver	0.889445	0.58268	1.35771	0.587194	0.860402
CCL13	Q99616	MCP-4	C-C motif chemokine 13	SeqId_4144_13	22	Liver	0.889982	0.584281	1.35563	0.587226	0.860402
PCDHGA12	O60330	PCDGC	Protocadherin gamma-A12	SeqId_6938_21	22	Liver	0.883297	0.564294	1.38263	0.587261	0.860402
WFDC3	Q8IUB2	WFDC3	WAP four-disulfide core domain protein 3	SeqId_6384_19	22	Liver	1.13299	0.720622	1.78132	0.58863	0.862152
KIR2DL1	P43626	KI2L1	Killer cell immunoglobulin-like receptor 2DL1	SeqId_17200_50	22	Liver	1.12261	0.738042	1.70756	0.588864	0.86224
AGR2	O95994	AGR2	Anterior gradient protein 2 homolog	SeqId_4959_2	22	Liver	0.886331	0.572026	1.37334	0.589146	0.862398
RSPO1	Q2MKA7	RSPO1	R-spondin-1	SeqId_6240_70	22	Liver	0.880819	0.555267	1.39724	0.589835	0.863152
PIK3R1|PIK3CA	P27986|P42336	PIK3CA/PIK3R1	PIK3CA/PIK3R1	SeqId_3390_72	22	Liver	0.886885	0.572568	1.37375	0.590802	0.863939
STAT5B	P51692	STA5B	Signal transducer and activator of transcription 5B	SeqId_16551_14	22	Liver	0.882243	0.558694	1.39317	0.590925	0.863939
SEPTIN3	Q9UH03	SEPT3	Neuronal-specific septin-3	SeqId_18316_75	22	Liver	0.882472	0.559202	1.39262	0.591166	0.863939
RNASET2	O00584	RNT2	Ribonuclease T2	SeqId_16913_8	22	Liver	1.12957	0.72396	1.76244	0.591398	0.863939
MDH1	P40925	MDHC	Malate dehydrogenase, cytoplasmic	SeqId_3853_56	22	Liver	0.885652	0.568439	1.37988	0.591451	0.863939
GPC5	P78333	GPC5	Glypican-5	SeqId_4991_12	22	Liver	0.877468	0.544156	1.41494	0.591818	0.863939
NAT1	P18440	ARY1	Arylamine N-acetyltransferase 1	SeqId_12632_14	22	Liver	0.884411	0.564332	1.38603	0.59205	0.863939
GPX7	Q96SL4	GPX7	Glutathione peroxidase 7	SeqId_8345_27	22	Liver	1.11963	0.740541	1.69279	0.592103	0.863939
EPHA1	P21709	EphA1	Ephrin type-A receptor 1	SeqId_3431_54	22	Liver	0.882435	0.558172	1.39507	0.592501	0.863939
TTN	Q8WZ42	TITIN	Titin	SeqId_11352_42	22	Liver	0.890127	0.581208	1.36324	0.592521	0.863939
PRKCSH	P14314	GLU2B	Glucosidase 2 subunit beta	SeqId_5687_5	22	Liver	0.893413	0.591239	1.35002	0.592582	0.863939
EPO	P01588	Epo	Erythropoietin	SeqId_5813_58	22	Liver	0.883673	0.561625	1.39039	0.592802	0.863939
ANXA8	P13928	Annexin A8	Annexin A8	SeqId_18290_6	22	Liver	0.891131	0.584079	1.3596	0.592807	0.863939
GNAI1	P63096	GNAI1	Guanine nucleotide-binding protein G(i) subunit alpha-1	SeqId_19271_64	22	Liver	0.886781	0.570893	1.37746	0.592814	0.863939
NEK7	Q8TDX7	NEK7	Serine/threonine-protein kinase Nek7	SeqId_12703_6	22	Liver	0.883407	0.560148	1.39322	0.593799	0.864189
CAMP	P49913	Cathelicidin peptide	Cathelicidin antimicrobial peptide	SeqId_9384_17	22	Liver	0.888074	0.574104	1.37375	0.59382	0.864189
ST8SIA2	Q92186	SIA8B	Alpha-2,8-sialyltransferase 8B	SeqId_7920_30	22	Liver	1.11745	0.742929	1.68077	0.593892	0.864189
ADCYAP1	P18509	PACAP-27	Pituitary adenylate cyclase-activating polypeptide 27	SeqId_8446_4	22	Liver	0.884203	0.562444	1.39003	0.593898	0.864189
C1QBP	Q07021	C1QBP	Complement component 1 Q subcomponent-binding protein, mitochondrial	SeqId_4967_1	22	Liver	0.885636	0.566704	1.38406	0.593922	0.864189
POTEM	A6NI47	POTEM	Putative POTE ankyrin domain family member M	SeqId_7967_38	22	Liver	1.12307	0.732889	1.72099	0.594043	0.864189
CRYGD	P07320	CRGD	Gamma-crystallin D	SeqId_12366_16	22	Liver	0.885097	0.564896	1.3868	0.594206	0.864189
CDKN2B	P42772	p15-INK4b	Cyclin-dependent kinase 4 inhibitor B	SeqId_9874_28	22	Liver	0.887663	0.57225	1.37693	0.59472	0.864459
CYB5D2	Q8WUJ1	NEUFC	Neuferricin	SeqId_10924_258	22	Liver	0.887905	0.572968	1.37595	0.594741	0.864459
IFNA8	P32881	IFNA8	Interferon alpha-8	SeqId_6214_84	22	Liver	1.12483	0.728679	1.73635	0.59538	0.864756
GET3	O43681	ASNA	ATPase ASNA1	SeqId_13620_10	22	Liver	0.896066	0.597615	1.34356	0.595414	0.864756
VSIG10	Q8N0Z9	VSI10	V-set and immunoglobulin domain-containing protein 10	SeqId_10825_12	22	Liver	1.12916	0.721105	1.76813	0.595469	0.864756
RMDN1	Q96DB5	RMD1	Regulator of microtubule dynamics protein 1	SeqId_7096_30	22	Liver	0.887687	0.571454	1.37892	0.595992	0.864766
GSN	P06396	Gelsolin	Gelsolin	SeqId_16607_78	22	Liver	1.13297	0.714115	1.7975	0.596009	0.864766
CPXM1	Q96SM3	CPXM1	Probable carboxypeptidase X1	SeqId_6255_74	22	Liver	1.13543	0.709723	1.8165	0.596254	0.864766
CNN1	P51911	Calponin-1	Calponin-1	SeqId_15566_10	22	Liver	0.884041	0.560204	1.39508	0.596438	0.864766
NDUFAF8	A1L188	CQ089	Uncharacterized protein C17orf89	SeqId_9030_56	22	Liver	1.11924	0.737633	1.69826	0.596444	0.864766
ABL2	P42684	ABL2	Abelson tyrosine-protein kinase 2	SeqId_5261_13	22	Liver	0.890291	0.579012	1.36892	0.596523	0.864766
CCT5	P48643	TCP-1-epsilon	T-complex protein 1 subunit epsilon	SeqId_12569_25	22	Liver	0.888911	0.574556	1.37526	0.596884	0.864899
ALDOA	P04075	aldolase A	Fructose-bisphosphate aldolase A	SeqId_5864_10	22	Liver	0.883593	0.558389	1.39819	0.597125	0.864899
ZFYVE27	Q5T4F4	ZFY27:CD region 2	Protrudin:Cytoplasmic domain, region 2, isoform 5	SeqId_9102_28	22	Liver	0.893153	0.587403	1.35805	0.597138	0.864899
CTRB2	Q6GPI1	CTRB2	Chymotrypsinogen B2	SeqId_5648_28	22	Liver	0.882072	0.553481	1.40574	0.59769	0.865066
CPVL	Q9H3G5	CPVL	Probable serine carboxypeptidase CPVL	SeqId_8891_7	22	Liver	0.890745	0.579569	1.369	0.597749	0.865066
CLTC	Q00610	CLH1	Clathrin heavy chain 1	SeqId_13711_10	22	Liver	1.11593	0.74237	1.67748	0.597867	0.865066
STX2	P32856	STX2	Syntaxin-2	SeqId_7738_299	22	Liver	0.887384	0.569071	1.38375	0.598126	0.865066
NRCAM	Q92823	Nr-CAM	Neuronal cell adhesion molecule	SeqId_5109_24	22	Liver	1.12673	0.722978	1.75597	0.598126	0.865066
LRIT3	Q3SXY7	LRIT3	Leucine-rich repeat, immunoglobulin-like domain and transmembrane domain-containing protein 3	SeqId_11534_6	22	Liver	0.895369	0.593395	1.35101	0.598491	0.86534
DEFB115	Q30KQ5	DB115	Beta-defensin 115	SeqId_8391_12	22	Liver	0.885068	0.561482	1.39514	0.599006	0.865833
TOP1	P11387	Topoisomerase I	DNA topoisomerase 1	SeqId_2876_74	22	Liver	0.896693	0.597006	1.34682	0.599311	0.86602
ITM2C	Q9NQX7	ITM2C:N-term	Integral membrane protein 2C:N-term	SeqId_10560_1	22	Liver	1.12547	0.723935	1.74973	0.599552	0.866117
PPFIA1	Q13136	LIPA1	Liprin-alpha-1	SeqId_13975_56	22	Liver	1.13324	0.709885	1.80909	0.600171	0.866435
RRM2B	Q7LG56	RIR2B	Ribonucleoside-diphosphate reductase subunit M2 B	SeqId_8925_25	22	Liver	0.88538	0.561569	1.39591	0.600219	0.866435
C1QTNF9	P0C862	C1T9A	Complement C1q and tumor necrosis factor-related protein 9A	SeqId_16605_2	22	Liver	1.13015	0.715105	1.78609	0.600297	0.866435
UBE2L6	O14933	UB2L6	Ubiquitin/ISG15-conjugating enzyme E2 L6	SeqId_19190_4	22	Liver	0.881978	0.550815	1.41224	0.601061	0.866924
HMBS	P08397	HEM3	Porphobilinogen deaminase	SeqId_11530_37	22	Liver	0.884393	0.557938	1.40186	0.601169	0.866924
PFN2	P35080	Profilin II	Profilin-2	SeqId_16923_20	22	Liver	0.891611	0.579803	1.3711	0.601307	0.866924
MPZL2	O60487	MPZL2	Myelin protein zero-like protein 2	SeqId_9372_157	22	Liver	1.11553	0.740222	1.68113	0.601335	0.866924
CXCL13	O43927	BLC	C-X-C motif chemokine 13	SeqId_3487_32	22	Liver	1.1289	0.716146	1.77956	0.601558	0.866933
CSK	P41240	CSK	Tyrosine-protein kinase CSK	SeqId_3363_31	22	Liver	0.889977	0.574462	1.37878	0.601756	0.866933
LYN	P07948	LYNB	Tyrosine-protein kinase Lyn, isoform B	SeqId_3381_24	22	Liver	0.885454	0.560615	1.39851	0.60189	0.866933
TENM3	Q9P273	TEN3	Teneurin-3	SeqId_11107_25	22	Liver	1.11827	0.734556	1.70242	0.602152	0.866933
RPS27A	P62979	Ubiquitin+1	Ubiquitin+1, truncated mutation for UbB	SeqId_2846_24	22	Liver	0.894913	0.589461	1.35865	0.602217	0.866933
NOTCH3	Q9UM47	Notch-3	Neurogenic locus notch homolog protein 3	SeqId_5108_72	22	Liver	1.12665	0.718763	1.76599	0.603069	0.867907
HYAL1	Q12794	HYAL1	Hyaluronidase-1	SeqId_8309_12	22	Liver	1.12634	0.718232	1.76634	0.604271	0.869385
SEC61G	P60059	SC61G	Protein transport protein Sec61 subunit gamma	SeqId_8872_1	22	Liver	0.890535	0.574249	1.38103	0.604537	0.869516
CD59	P13987	CD59	CD59 glycoprotein	SeqId_11514_196	22	Liver	1.1321	0.707481	1.81157	0.604954	0.869829
NDUFS4	O43181	NDUS4	NADH dehydrogenase [ubiquinone] iron-sulfur protein 4, mitochondrial	SeqId_10584_7	22	Liver	0.889748	0.571426	1.3854	0.605106	0.869829
NT5C	Q8TCD5	NT5C	5'(3')-deoxyribonucleotidase, cytosolic type	SeqId_12560_9	22	Liver	0.892893	0.580868	1.37253	0.605538	0.870029
BPIFA2	Q96DR5	SPLC2	BPI fold-containing family A member 2	SeqId_16302_11	22	Liver	1.11657	0.734136	1.69821	0.606291	0.870029
NFATC1	O95644	NF-ATc1	Nuclear factor of activated T-cells, cytoplasmic 1	SeqId_14286_2	22	Liver	0.894817	0.586352	1.36556	0.606327	0.870029
FOLR3	P41439	FOLR3	Folate receptor gamma	SeqId_15495_9	22	Liver	0.892365	0.578629	1.37621	0.606393	0.870029
FOXRED1	Q96CU9	FXRD1	FAD-dependent oxidoreductase domain-containing protein 1	SeqId_8017_23	22	Liver	0.890281	0.572054	1.38553	0.606551	0.870029
CSH2|CSH1	P0DML3|P0DML2	CSH	Chorionic somatomammotropin hormone	SeqId_13103_125	22	Liver	0.892761	0.579609	1.3751	0.606759	0.870029
GCA	P28676	GRAN	Grancalcin	SeqId_12594_5	22	Liver	0.893856	0.582984	1.3705	0.606829	0.870029
HDGFL1	Q5TGJ6	HDGL1	Hepatoma-derived growth factor-like protein 1	SeqId_18898_36	22	Liver	0.894291	0.584291	1.36876	0.606918	0.870029
SAA2	P0DJI9	SAA2	Serum amyloid A-2 protein	SeqId_18832_65	22	Liver	1.12235	0.72292	1.74247	0.607042	0.870029
DIPK1C	Q0P6D2	FA69C	Protein FAM69C	SeqId_14341_8	22	Liver	0.894972	0.586296	1.36616	0.607117	0.870029
UBE2D3	P61077	UB2D3	Ubiquitin-conjugating enzyme E2 D3	SeqId_19280_29	22	Liver	0.891344	0.574808	1.38219	0.607317	0.870029
ACRV1	P26436	sperm protein 10	Acrosomal protein SP-10	SeqId_15301_24	22	Liver	0.896222	0.590034	1.3613	0.607425	0.870029
CDH17	Q12864	CAD17	Cadherin-17	SeqId_16613_3	22	Liver	1.12204	0.722964	1.7414	0.607628	0.870029
TMPRSS11D	O60235	TM11D	Transmembrane protease serine 11D	SeqId_6547_83	22	Liver	1.10979	0.745605	1.65186	0.607703	0.870029
CD5L	O43866	CD5L	CD5 antigen-like	SeqId_3293_2	22	Liver	1.11479	0.736078	1.68834	0.607881	0.870032
FKBP1B	P68106	FKB1B	Peptidyl-prolyl cis-trans isomerase FKBP1B	SeqId_11568_2	22	Liver	1.11744	0.730978	1.70822	0.608094	0.870085
BRD4	O60885	BRD4	Bromodomain-containing protein 4	SeqId_10043_31	22	Liver	1.10806	0.748338	1.64069	0.608391	0.870101
PDAP1	Q13442	HAP28	28 kDa heat- and acid-stable phosphoprotein	SeqId_19240_265	22	Liver	1.12795	0.711532	1.78808	0.608507	0.870101
SPINT1	O43278	HAI-1	Kunitz-type protease inhibitor 1	SeqId_2828_82	22	Liver	1.13107	0.705887	1.81236	0.608631	0.870101
ATG4B	Q9Y4P1	ATG4B	Cysteine protease ATG4B	SeqId_13629_25	22	Liver	0.898707	0.59669	1.35359	0.609284	0.870547
PTPN4	P29074	PTN4	Tyrosine-protein phosphatase non-receptor type 4	SeqId_14254_27	22	Liver	1.11412	0.736122	1.68621	0.609295	0.870547
CA3	P07451	Carbonic anhydrase III	Carbonic anhydrase 3	SeqId_3799_11	22	Liver	0.895391	0.585542	1.3692	0.610115	0.870791
CACYBP	Q9HB71	CYBP	Calcyclin-binding protein	SeqId_12432_23	22	Liver	0.895042	0.584416	1.37077	0.610145	0.870791
C4BPB	P20851	C4b-binding protein beta chain	C4b-binding protein beta chain	SeqId_7155_46	22	Liver	0.890015	0.568518	1.39332	0.61038	0.870791
KRTAP2-4	Q9BYR9	KRA24	Keratin-associated protein 2-4	SeqId_14615_46	22	Liver	1.12241	0.719724	1.75039	0.610511	0.870791
IL20RA	Q9UHF4	IL-20 Ra	Interleukin-20 receptor subunit alpha	SeqId_5085_18	22	Liver	0.890533	0.569921	1.39151	0.610668	0.870791
SNPH	O15079	SNPH	Syntaphilin	SeqId_17343_6	22	Liver	0.892153	0.574914	1.38444	0.610739	0.870791
VWC2L	B2RUY7	VWC2L	von Willebrand factor C domain-containing protein 2-like	SeqId_7995_16	22	Liver	1.12023	0.723327	1.73493	0.610946	0.870791
PAK5	Q9P286	PAK7	Serine/threonine-protein kinase PAK 5	SeqId_3388_58	22	Liver	0.896	0.586874	1.36795	0.61098	0.870791
SETMAR	Q53H47	SETMR	Histone-lysine N-methyltransferase SETMAR	SeqId_12462_20	22	Liver	0.894534	0.582179	1.37448	0.611048	0.870791
NRG1	Q02297	NEUREGULIN-1	Neuregulin-1	SeqId_9178_30	22	Liver	0.890005	0.5678	1.39505	0.611345	0.870965
HTR7	P34969	5HT7R	5-hydroxytryptamine receptor 7	SeqId_13547_5	22	Liver	0.884488	0.550763	1.42043	0.61154	0.870992
TNFRSF8	P28908	CD30	Tumor necrosis factor receptor superfamily member 8	SeqId_2605_49	22	Liver	1.11113	0.73912	1.67039	0.612405	0.871818
HAVCR2	Q8TDQ0	TIMD3	Hepatitis A virus cellular receptor 2	SeqId_11481_25	22	Liver	0.887785	0.560137	1.40709	0.612472	0.871818
DLL1	O00548	DLL1	Delta-like protein 1	SeqId_5349_69	22	Liver	1.11924	0.723637	1.73112	0.612662	0.871838
NAP1L4	Q99733	NAP2L	nucleosome assembly protein 1-like 4	SeqId_19188_21	22	Liver	1.11589	0.729346	1.7073	0.613286	0.872476
XRCC1	P18887	XRCC1	DNA repair protein XRCC1	SeqId_12535_2	22	Liver	1.11533	0.730143	1.70373	0.613582	0.872549
HBB	P68871	Beta-globin	Hemoglobin subunit beta	SeqId_17137_160	22	Liver	0.892092	0.572601	1.38985	0.613719	0.872549
CXCL5	P42830	ENA-78	C-X-C motif chemokine 5	SeqId_2979_8	22	Liver	1.11292	0.734064	1.6873	0.614341	0.872549
RBM39	Q14498	RBM39	RNA-binding protein 39	SeqId_4284_18	22	Liver	0.900341	0.59842	1.35459	0.614449	0.872549
PCDHAC2	Q9Y5I4	PCDC2	Protocadherin alpha-C2	SeqId_9361_7	22	Liver	1.12171	0.717323	1.75407	0.6146	0.872549
CEACAM3	P40198	CEAM3	Carcinoembryonic antigen-related cell adhesion molecule 3	SeqId_8999_19	22	Liver	1.11781	0.724369	1.72496	0.614836	0.872549
SCO1	O75880	SCO1	Protein SCO1 homolog, mitochondrial	SeqId_7853_19	22	Liver	0.887603	0.557807	1.41239	0.614899	0.872549
PMS2	P54278	PMS2	Mismatch repair endonuclease PMS2	SeqId_11312_40	22	Liver	1.11756	0.724541	1.72378	0.615171	0.872549
TFF2	Q03403	Trefoil factor 2	Trefoil factor 2	SeqId_9191_8	22	Liver	1.14167	0.681031	1.91386	0.615225	0.872549
FCRL4	Q96PJ5	FCRL4:ECD	Fc receptor-like protein 4:Extracellular domain	SeqId_8973_23	22	Liver	1.1337	0.694973	1.84937	0.615259	0.872549
RHOC	P08134	RHOC	Rho-related GTP-binding protein RhoC	SeqId_17764_108	22	Liver	1.11767	0.724259	1.72476	0.615275	0.872549
HERC4	Q5GLZ8	HERC4	Probable E3 ubiquitin-protein ligase HERC4	SeqId_7860_9	22	Liver	1.11737	0.724526	1.72322	0.615598	0.872757
SIGLEC8	Q9NYZ4	SIGL8	Sialic acid-binding Ig-like lectin 8	SeqId_7864_3	22	Liver	1.11201	0.7345	1.68354	0.615851	0.872807
EPHA5	P54756	EphA5	Ephrin type-A receptor 5	SeqId_3806_55	22	Liver	0.894467	0.578472	1.38308	0.615985	0.872807
FTMT	Q8N4E7	FTMT	Ferritin, mitochondrial	SeqId_8048_9	22	Liver	1.12001	0.718561	1.74573	0.616733	0.873617
SHANK3	Q9BYB0	SHAN3	SH3 and multiple ankyrin repeat domains protein 3	SeqId_13242_134	22	Liver	1.12153	0.715537	1.75788	0.616932	0.87365
MTFR1	Q15390	MTFR1	Mitochondrial fission regulator 1	SeqId_9095_5	22	Liver	0.887141	0.554559	1.41918	0.617378	0.87403
KLHL12	Q53G59	KLH12	Kelch-like protein 12	SeqId_12695_62	22	Liver	1.11427	0.728495	1.70434	0.617762	0.874136
TIRAP	P58753	Tirap	Toll/interleukin-1 receptor domain-containing adapter protein	SeqId_9839_148	22	Liver	0.89149	0.567595	1.40021	0.618035	0.874136
LILRA3	Q8N6C8	LIRA3	Leukocyte immunoglobulin-like receptor subfamily A member 3	SeqId_6391_52	22	Liver	1.10793	0.740526	1.65762	0.618048	0.874136
MSTN|GDF11	O14793|O95390	GDF-11/8	Growth/differentiation factor 11/8	SeqId_2765_4	22	Liver	0.885132	0.547821	1.43014	0.618158	0.874136
SFXN5	Q8TD22	SFXN5	Sideroflexin-5	SeqId_13729_26	22	Liver	1.11789	0.720847	1.73363	0.618607	0.874294
SBDS	Q9Y3A5	SBDS	Ribosome maturation protein SBDS	SeqId_3866_7	22	Liver	1.1189	0.71892	1.74143	0.618623	0.874294
TNXB	P22105	Tenascin-X	Tenascin-X	SeqId_5698_60	22	Liver	1.12501	0.706845	1.79057	0.619336	0.874419
SCP2D1	Q9UJQ7	SCP2D	SCP2 sterol-binding domain-containing protein 1	SeqId_14175_78	22	Liver	1.10727	0.740642	1.65539	0.619437	0.874419
PGAM1	P18669	Phosphoglycerate mutase 1	Phosphoglycerate mutase 1	SeqId_3896_5	22	Liver	0.898665	0.589298	1.37044	0.619704	0.874419
GLP1R	P43220	GLP1R:CD	Glucagon-like peptide 1 receptor:Cytoplasmic domain	SeqId_13085_18	22	Liver	0.896335	0.581659	1.38125	0.619861	0.874419
SSRP1	Q08945	SSRP1	FACT complex subunit SSRP1	SeqId_5032_64	22	Liver	0.903704	0.605695	1.34834	0.619902	0.874419
TACSTD2	P09758	GA733-1 protein	Tumor-associated calcium signal transducer 2	SeqId_2619_72	22	Liver	1.10888	0.737041	1.66832	0.619938	0.874419
SMAD3	P84022	SMAD3	Mothers against decapentaplegic homolog 3	SeqId_10363_13	22	Liver	1.1161	0.723021	1.72289	0.61998	0.874419
SHISAL1	Q3SXP7	K1644	Uncharacterized protein KIAA1644	SeqId_10432_3	22	Liver	0.892422	0.568896	1.39993	0.620269	0.874419
KIT	P10721	SCF sR	Mast/stem cell growth factor receptor Kit	SeqId_2475_1	22	Liver	0.891558	0.566152	1.404	0.620299	0.874419
HSPA5	P11021	BiP	78 kDa glucose-regulated protein	SeqId_16588_10	22	Liver	0.892123	0.567644	1.40208	0.620689	0.87472
PGF	P49763	PlGF	Placenta growth factor	SeqId_3078_1	22	Liver	1.11346	0.727304	1.70464	0.620877	0.874735
LILRB3	O75022	LIRB3	Leukocyte immunoglobulin-like receptor subfamily B member 3	SeqId_15615_8	22	Liver	0.892344	0.567735	1.40255	0.621518	0.874969
PELO	Q9BRX2	PELO	Protein pelota homolog	SeqId_12431_13	22	Liver	1.12538	0.704078	1.79877	0.621554	0.874969
RNF150	Q9ULK6	RN150	RING finger protein 150	SeqId_9774_59	22	Liver	1.1119	0.72972	1.69424	0.621573	0.874969
BET1L	Q9NYM9	BET1L	BET1-like protein	SeqId_10959_125	22	Liver	1.12102	0.711669	1.76582	0.622177	0.875571
FGF4	P08620	FGF-4	Fibroblast growth factor 4	SeqId_4123_60	22	Liver	1.11248	0.72768	1.70075	0.622605	0.87575
PAK3	O75914	PAK3	Serine/threonine-protein kinase PAK 3	SeqId_3387_1	22	Liver	1.11851	0.715738	1.74794	0.622931	0.87575
ACVR2B	Q13705	Activin RIIB	Activin receptor type-2B	SeqId_9412_52	22	Liver	1.11646	0.719393	1.73268	0.623236	0.87575
GPX5	O75715	GPX5	Epididymal secretory glutathione peroxidase	SeqId_9475_22	22	Liver	1.11448	0.723208	1.71743	0.623257	0.87575
HPCAL1	P37235	HPCL1	Hippocalcin-like protein 1	SeqId_17791_25	22	Liver	0.89437	0.57281	1.39644	0.623372	0.87575
ITPRIPL1	Q6GPH6	IPIL1	Inositol 1,4,5-trisphosphate receptor-interacting protein-like 1	SeqId_9221_6	22	Liver	0.893944	0.571364	1.39865	0.623491	0.87575
ADH1B	P00325	ADH1B	Alcohol dehydrogenase 1B	SeqId_9834_62	22	Liver	0.900399	0.592224	1.36894	0.623541	0.87575
ARPP19	P56211	ARP19	cAMP-regulated phosphoprotein 19	SeqId_4963_19	22	Liver	0.896109	0.57772	1.38997	0.624291	0.876285
PDE4D	Q08499	PDE4D	cAMP-specific 3',5'-cyclic phosphodiesterase 4D	SeqId_5255_22	22	Liver	1.10946	0.732012	1.68152	0.624427	0.876285
MRRF	Q96E11	RRFM	Ribosome-recycling factor, mitochondrial	SeqId_12355_223	22	Liver	0.892613	0.566416	1.40667	0.624453	0.876285
TOLLIP	Q9H0E2	tollip	Toll-interacting protein	SeqId_13963_7	22	Liver	0.889736	0.557062	1.42108	0.624822	0.876462
EIF4A1	P60842	IF4A1	Eukaryotic initiation factor 4A-I	SeqId_18829_4	22	Liver	0.893189	0.567889	1.40483	0.624932	0.876462
NUDT12	Q9BQG2	NUD12	Peroxisomal NADH pyrophosphatase NUDT12	SeqId_13947_371	22	Liver	1.11368	0.722888	1.71573	0.62533	0.876698
FGF23	Q9GZV9	FGF23	Fibroblast growth factor 23	SeqId_3807_1	22	Liver	0.898908	0.585962	1.37899	0.625455	0.876698
PPP2R5A	Q15172	2A5A	Serine/threonine-protein phosphatase 2A 56 kDa regulatory subunit alpha isoform	SeqId_13622_16	22	Liver	1.10794	0.733645	1.6732	0.625998	0.877133
ARL4D	P49703	ARL4D	ADP-ribosylation factor-like protein 4D	SeqId_18413_24	22	Liver	0.902994	0.598717	1.36191	0.626472	0.877133
ASPN	Q9BXN1	ASPN	Asporin	SeqId_6451_64	22	Liver	0.901949	0.595238	1.3667	0.626478	0.877133
STMN2	Q93045	STMN2	Stathmin-2	SeqId_10900_272	22	Liver	0.895482	0.573868	1.39734	0.626776	0.877133
MICOS10	Q5TGZ0	MOS1	MICOS complex subunit MIC10	SeqId_7956_11	22	Liver	0.902088	0.59525	1.3671	0.627106	0.877133
AKR1C3	P42330	Aldose reductase-like C3	Aldo-keto reductase family 1 member C3	SeqId_17377_1	22	Liver	1.10575	0.736841	1.65936	0.627391	0.877133
B3GAT3	O94766	B3GA3	Galactosylgalactosylxylosylprotein 3-beta-glucuronosyltransferase 3	SeqId_6897_38	22	Liver	0.899822	0.58755	1.37806	0.627393	0.877133
IL6R	P08887	IL-6 sRa	Interleukin-6 receptor subunit alpha	SeqId_15602_43	22	Liver	0.899823	0.587266	1.37873	0.627787	0.877133
IRAK4	Q9NWZ3	IRAK4	Interleukin-1 receptor-associated kinase 4	SeqId_18162_167	22	Liver	0.893141	0.565567	1.41044	0.627835	0.877133
ITGB5	P18084	ITB5	Integrin beta-5	SeqId_7755_37	22	Liver	1.10555	0.736701	1.65907	0.628025	0.877133
IDH1	O75874	IDH	Isocitrate dehydrogenase [NADP] cytoplasmic	SeqId_18338_26	22	Liver	0.910184	0.621886	1.33213	0.628194	0.877133
CCL4L1	Q8NHW4	LAG-1	C-C motif chemokine 4-like	SeqId_2781_63	22	Liver	1.10949	0.728595	1.68949	0.628221	0.877133
DDR2	Q16832	Discoidin domain receptor 2	Discoidin domain-containing receptor 2	SeqId_15381_45	22	Liver	1.11243	0.722527	1.71273	0.628452	0.877133
GABARAPL1	Q9H0R8	GBRL1	Gamma-aminobutyric acid receptor-associated protein-like 1	SeqId_12661_44	22	Liver	1.11617	0.715053	1.74231	0.628564	0.877133
CGB7|CGB3|CGA	P0DN87|P0DN86|P01215	HCG	Human Chorionic Gonadotropin	SeqId_4914_10	22	Liver	1.18918	0.589287	2.39978	0.628605	0.877133
SLC5A8	Q8N695	SC5A8	Sodium-coupled monocarboxylate transporter 1	SeqId_13691_10	22	Liver	0.898946	0.583751	1.38433	0.628651	0.877133
STMP1	E0CX11	CG073	Uncharacterized protein C7orf73	SeqId_8927_6	22	Liver	1.11509	0.716974	1.73428	0.628774	0.877133
TXNL4B	Q9NX01	TXN4B	Thioredoxin-like protein 4B	SeqId_15316_262	22	Liver	0.891769	0.559953	1.42021	0.629481	0.877872
NMB	P08949	NMB	Neuromedin-B	SeqId_9321_400	22	Liver	1.12241	0.701746	1.79525	0.629863	0.878158
PCDHGA1	Q9Y5H4	PCDG1	Protocadherin gamma-A1	SeqId_6457_50	22	Liver	0.891358	0.558061	1.42371	0.63025	0.878449
CSF1	P09603	CSF-1	Macrophage colony-stimulating factor 1	SeqId_3738_54	22	Liver	0.905992	0.605772	1.355	0.630721	0.87886
SIGLEC5	O15389	Siglec-5	Sialic acid-binding Ig-like lectin 5	SeqId_16792_4	22	Liver	1.11565	0.71378	1.74378	0.631036	0.879051
EDA	Q92838	EDA	Ectodysplasin-A, secreted form	SeqId_2826_53	22	Liver	0.892097	0.558802	1.42419	0.632355	0.880641
C11orf94	C9JXX5	CK094	Uncharacterized protein C11orf94	SeqId_8383_20	22	Liver	0.8935	0.562388	1.41956	0.63354	0.881847
HARS1	P12081	Histidyl-tRNA synthetase	Histidine--tRNA ligase, cytoplasmic	SeqId_17450_51	22	Liver	1.11114	0.720375	1.71388	0.633622	0.881847
PTGES3	Q15185	TEBP	Prostaglandin E synthase 3	SeqId_17154_2	22	Liver	1.10905	0.724434	1.69786	0.633825	0.881847
G3BP2	Q9UN86	G3BP2	Ras GTPase-activating protein-binding protein 2	SeqId_9831_12	22	Liver	0.904023	0.596491	1.37011	0.634334	0.881847
PRPS1	P60891	PRPS1	Ribose-phosphate pyrophosphokinase 1	SeqId_11381_56	22	Liver	1.11103	0.719823	1.71484	0.634468	0.881847
HSP90AA1	P07900	HSP 90a	Hsp90alpha	SeqId_2625_53	22	Liver	0.908871	0.61293	1.3477	0.63451	0.881847
ROS1	P08922	ROS1	Proto-oncogene tyrosine-protein kinase ROS	SeqId_9032_30	22	Liver	0.901926	0.589269	1.38047	0.634563	0.881847
IGHD	P01880	IgD	Immunoglobulin D	SeqId_4916_2	22	Liver	1.11802	0.705685	1.7713	0.634645	0.881847
BLNK	Q8WV28	BLNK	B-cell linker protein	SeqId_19225_11	22	Liver	0.903062	0.592628	1.37611	0.635179	0.882208
LILRB5	O75023	LIRB5	Leukocyte immunoglobulin-like receptor subfamily B member 5	SeqId_7015_8	22	Liver	0.894414	0.564015	1.41836	0.635261	0.882208
AREG	P15514	AREG	Amphiregulin	SeqId_2970_60	22	Liver	1.10165	0.738087	1.64431	0.635652	0.882455
APOL1	O14791	Apo L1	Apolipoprotein L1	SeqId_9506_10	22	Liver	1.11615	0.708248	1.75898	0.635841	0.882455
PRRG1	O14668	TMG1:CD	Transmembrane gamma-carboxyglutamic acid protein 1:Cytoplasmic domain	SeqId_8306_54	22	Liver	0.891367	0.553654	1.43507	0.63599	0.882455
CBARP	Q8N350	DOS	Protein Dos	SeqId_9123_18	22	Liver	0.896956	0.571528	1.40768	0.636262	0.882455
MRPL14	Q6P1L8	RM14	39S ribosomal protein L14, mitochondrial	SeqId_8021_59	22	Liver	0.900907	0.583984	1.38982	0.637078	0.882455
NAPB	Q9H115	SNAB	Beta-soluble NSF attachment protein	SeqId_12655_30	22	Liver	1.10597	0.727684	1.68091	0.637212	0.882455
VSIR	Q9H7M9	GI24:CD	V-type immunoglobulin domain-containing suppressor of T-cell activation:Cytoplasmic domain	SeqId_11531_24	22	Liver	0.90157	0.585915	1.38728	0.637465	0.882455
MSLN	Q13421	Mesothelin	Mesothelin	SeqId_3893_64	22	Liver	0.904291	0.59499	1.37438	0.637606	0.882455
DARS1	P14868	SYDC	Aspartate--tRNA ligase, cytoplasmic	SeqId_12675_14	22	Liver	1.10528	0.728728	1.6764	0.637652	0.882455
PAFAH1B3	Q15102	PA1B3	Platelet-activating factor acetylhydrolase IB subunit gamma	SeqId_12374_8	22	Liver	0.900259	0.581346	1.39412	0.637711	0.882455
CXCL1	P09341	Gro-a	Growth-regulated alpha protein	SeqId_2985_35	22	Liver	0.906571	0.602529	1.36403	0.637937	0.882455
PCDHGC3	Q9UN70	PCDGK	Protocadherin gamma-C3	SeqId_7859_21	22	Liver	0.898382	0.574694	1.40438	0.638261	0.882455
DUSP6	Q16828	DUS6	Dual specificity protein phosphatase 6	SeqId_12341_8	22	Liver	1.10883	0.720758	1.70585	0.638314	0.882455
B3GNT6	Q6ZMB0	B3GN6	UDP-GlcNAc:betaGal beta-1,3-N-acetylglucosaminyltransferase 6	SeqId_7082_2	22	Liver	0.903873	0.593006	1.3777	0.638369	0.882455
GPHA2	Q96T91	GPHA2	Glycoprotein hormone alpha-2	SeqId_6395_58	22	Liver	0.904605	0.59546	1.37425	0.638414	0.882455
RNASE6	Q93091	RNAS6	Ribonuclease K6	SeqId_5646_20	22	Liver	1.11539	0.707282	1.75897	0.638453	0.882455
TXNDC11	Q6PKC3	TXD11:C-term	Thioredoxin domain-containing protein 11:N-term	SeqId_9573_108	22	Liver	0.905327	0.597512	1.37172	0.638967	0.882455
SAT2	Q96F10	SAT2	Diamine acetyltransferase 2	SeqId_12524_18	22	Liver	1.11106	0.715034	1.72644	0.639531	0.882455
AOC1	P19801	ABP1	Amiloride-sensitive amine oxidase [copper-containing]	SeqId_15486_126	22	Liver	0.892384	0.554124	1.43713	0.639547	0.882455
KCTD5	Q9NXV2	KCTD5	BTB/POZ domain-containing protein KCTD5	SeqId_12473_48	22	Liver	0.895656	0.564737	1.42048	0.639551	0.882455
NPPB	P16860	BNP	Natriuretic peptides B	SeqId_16751_15	22	Liver	1.11439	0.708237	1.75345	0.639559	0.882455
SRA1	Q9HD15	SRA1	Steroid receptor RNA activator 1	SeqId_18220_141	22	Liver	1.11247	0.711923	1.73837	0.639785	0.882455
FGF6	P10767	FGF-6	Fibroblast growth factor 6	SeqId_4130_71	22	Liver	0.905044	0.595901	1.37456	0.639833	0.882455
SH2D1A	O60880	SH21A	SH2 domain-containing protein 1A	SeqId_4567_82	22	Liver	1.10192	0.733827	1.65465	0.639845	0.882455
PLAT	P00750	tPA	Tissue-type plasminogen activator	SeqId_2212_69	22	Liver	1.11161	0.713574	1.73168	0.639891	0.882455
RBBP4	Q09028	RBBP4	Histone-binding protein RBBP4	SeqId_15331_47	22	Liver	0.902651	0.587403	1.38709	0.64032	0.882801
ABRAXAS1	Q6UWZ7	F175A	BRCA1-A complex subunit Abraxas	SeqId_8784_7	22	Liver	1.10676	0.723023	1.69418	0.640505	0.882809
KMT2D	O14686	MLL2	Histone-lysine N-methyltransferase 2D	SeqId_13623_4	22	Liver	0.902396	0.586268	1.38899	0.640682	0.882809
RGS3	P49796	RGS3	Regulator of G-protein signaling 3	SeqId_12827_37	22	Liver	1.10694	0.722221	1.6966	0.640976	0.882917
HBD	P02042	HBD	Hemoglobin subunit delta	SeqId_6992_67	22	Liver	1.09959	0.737473	1.63951	0.641351	0.882917
EDN3	P14138	Endothelin 3	Endothelin-3	SeqId_15383_200	22	Liver	0.896405	0.565769	1.42026	0.641377	0.882917
SYT4	Q9H2B2	SYT4	Synaptotagmin-4	SeqId_17355_56	22	Liver	0.903839	0.590424	1.38362	0.64166	0.882917
ENTPD1	P49961	CD39	Ectonucleoside triphosphate diphosphohydrolase 1	SeqId_3182_38	22	Liver	1.1008	0.734574	1.64961	0.641683	0.882917
COA3	Q9Y2R0	CCD56	Cytochrome c oxidase assembly factor 3 homolog, mitochondrial	SeqId_7888_58	22	Liver	0.900816	0.580073	1.39891	0.64183	0.882917
PTK2	Q05397	FAK1	Focal adhesion kinase 1	SeqId_4986_59	22	Liver	1.1063	0.722549	1.69387	0.642067	0.882998
C4B|C4A	P0C0L5|P0C0L4	C4b	Complement C4b	SeqId_2182_54	22	Liver	0.900843	0.579836	1.39956	0.642257	0.883014
SCIN	Q9Y6U3	ADSV	Adseverin	SeqId_12684_5	22	Liver	1.10782	0.718959	1.707	0.642512	0.88312
MFAP4	P55083	MFAP4	Microfibril-associated glycoprotein 4	SeqId_5636_10	22	Liver	1.11114	0.711729	1.7347	0.642851	0.883341
SEMA6C	Q9H3T2	SEM6C	Semaphorin-6C, cytoplasmic	SeqId_14597_5	22	Liver	0.902809	0.585683	1.39165	0.643291	0.883701
HNRNPD	Q14103	HNRPD	Heterogeneous nuclear ribonucleoprotein D0	SeqId_18348_89	22	Liver	0.912201	0.617912	1.34665	0.643788	0.883969
NEFL	P07196	NFL	Neurofilament light polypeptide	SeqId_10082_251	22	Liver	1.10805	0.717176	1.71196	0.64389	0.883969
GPR26	Q8NDV2	GPR26	G-protein coupled receptor 26	SeqId_13540_1	22	Liver	1.10558	0.72216	1.69256	0.644142	0.883969
SHANK1	Q9Y566	SHAN1	SH3 and multiple ankyrin repeat domains protein 1	SeqId_13240_170	22	Liver	1.11074	0.711278	1.73453	0.6442	0.883969
OPRPN	Q99935	PROL1	Opiorphin prepropeptide	SeqId_6530_63	22	Liver	0.900437	0.576759	1.40576	0.644477	0.884104
ATP5F1B	P06576	ATP synthase beta chain	ATP synthase subunit beta, mitochondrial	SeqId_4965_27	22	Liver	0.906538	0.597353	1.37576	0.644757	0.884106
CHRD	Q9H2X0	CHRD	Chordin	SeqId_13438_115	22	Liver	1.10598	0.720573	1.69752	0.644934	0.884106
PDZK1	Q5T2W1	NHRF3	Na(+)/H(+) exchange regulatory cofactor NHE-RF3	SeqId_16852_10	22	Liver	0.90159	0.58023	1.40093	0.645014	0.884106
UAP1	Q16222	Sperm-associated antigen 2	UDP-N-acetylhexosamine pyrophosphorylase	SeqId_13580_2	22	Liver	1.09708	0.739245	1.62812	0.645525	0.884112
C1orf198	Q9H425	CA198	Uncharacterized protein C1orf198	SeqId_8035_6	22	Liver	0.905054	0.591513	1.38479	0.645703	0.884112
DCTPP1	Q9H773	XTP3A	dCTP pyrophosphatase 1	SeqId_4314_12	22	Liver	0.902786	0.583735	1.39622	0.645731	0.884112
TWF1	Q12792	TWF1	Twinfilin-1	SeqId_12871_10	22	Liver	0.901034	0.577795	1.4051	0.645732	0.884112
NSDHL	Q15738	NSDHL	Sterol-4-alpha-carboxylate 3-dehydrogenase, decarboxylating	SeqId_8038_41	22	Liver	1.1016	0.728958	1.66473	0.646002	0.884237
ASGR2	P07307	ASGR2	Asialoglycoprotein receptor 2	SeqId_9474_22	22	Liver	1.10432	0.722666	1.68753	0.646475	0.884546
CCM2	Q9BSQ5	CCM2	Cerebral cavernous malformations 2 protein	SeqId_12347_29	22	Liver	0.905633	0.592758	1.38365	0.646689	0.884546
TNRC6B	Q9UPQ9	TNR6B	Trinucleotide repeat-containing gene 6B protein	SeqId_9808_41	22	Liver	0.895943	0.559993	1.43344	0.646763	0.884546
DLK1	P80370	DLK1	Protein delta homolog 1	SeqId_6373_54	22	Liver	0.898994	0.569324	1.41956	0.647785	0.885598
PLXNA1	Q9UIW2	PLXA1	Plexin-A1	SeqId_9005_16	22	Liver	1.11025	0.708745	1.7392	0.64789	0.885598
ITPKC	Q96DU7	IP3KC	Inositol-trisphosphate 3-kinase C	SeqId_12507_16	22	Liver	1.09957	0.73108	1.6538	0.64852	0.88616
GLO1	Q04760	Glyoxalase I	Lactoylglutathione lyase	SeqId_9883_29	22	Liver	0.896168	0.558938	1.43686	0.649006	0.88616
PPP1R14A	Q96A00	PP14A	Protein phosphatase 1 regulatory subunit 14A	SeqId_19117_3	22	Liver	1.10621	0.716164	1.70868	0.649087	0.88616
ITPA	Q9BY32	Inosine triphosphatase	Inosine triphosphate pyrophosphatase	SeqId_18916_25	22	Liver	0.903897	0.584752	1.39722	0.64932	0.88616
MRPL55	Q7Z7F7	RM55	39S ribosomal protein L55, mitochondrial	SeqId_11135_5	22	Liver	1.10663	0.715018	1.71272	0.649353	0.88616
CETN2	P41208	CETN2	Centrin-2	SeqId_13078_3	22	Liver	1.10712	0.713943	1.71682	0.649374	0.88616
LANCL2	Q9NS86	LANC2	LanC-like protein 2	SeqId_12628_31	22	Liver	0.906864	0.594819	1.38261	0.649578	0.886195
P4HA2	O15460	P4HA2	Prolyl 4-hydroxylase subunit alpha-2	SeqId_11348_132	22	Liver	1.10346	0.721423	1.68781	0.649786	0.886216
COMMD1	Q8N668	COMD1	COMM domain-containing protein 1	SeqId_12509_115	22	Liver	0.903378	0.582478	1.40107	0.649951	0.886216
FOXL2	P58012	FOXL2	Forkhead box protein L2	SeqId_11375_49	22	Liver	1.11167	0.702975	1.75796	0.65074	0.8867
APOE	P02649	Apo E4	Apolipoprotein E (isoform E4)	SeqId_2938_55	22	Liver	0.907113	0.594708	1.38363	0.650852	0.8867
PECR	Q9BY49	PECR	Peroxisomal trans-2-enoyl-CoA reductase	SeqId_17776_15	22	Liver	1.10178	0.723819	1.6771	0.651143	0.8867
ELAPOR2	A8MWY0	K132L	UPF0577 protein KIAA1324-like	SeqId_8363_18	22	Liver	1.10037	0.726814	1.66592	0.651252	0.8867
IDE	P14735	IDE	Insulin-degrading enzyme	SeqId_3197_70	22	Liver	1.10417	0.71829	1.69734	0.651489	0.8867
IL12B|IL12A	P29460|P29459	IL-12	Interleukin-12	SeqId_10367_62	22	Liver	1.10438	0.717762	1.69924	0.651558	0.8867
C10orf105	Q8TEF2	CJ105	Uncharacterized protein C10orf105	SeqId_11220_53	22	Liver	0.907181	0.594402	1.38455	0.651559	0.8867
NENF	Q9UMX5	NENF	Neudesin	SeqId_9219_70	22	Liver	1.10332	0.719587	1.69168	0.652068	0.887149
OSBPL9	Q96SU4	OSBL9	Oxysterol-binding protein-related protein 9	SeqId_16899_59	22	Liver	1.10689	0.711378	1.7223	0.652547	0.887557
PLAAT4	Q9UL19	TIG3	Retinoic acid receptor responder protein 3	SeqId_10961_15	22	Liver	1.10422	0.716964	1.70065	0.652759	0.887601
FARS2	O95363	SYFM	Phenylalanine--tRNA ligase, mitochondrial	SeqId_13941_82	22	Liver	1.10769	0.708925	1.73077	0.653294	0.888085
UROS	P10746	HEM4	Uroporphyrinogen-III synthase	SeqId_11248_43	22	Liver	0.899329	0.565886	1.42925	0.653485	0.888102
PABPC3	Q9H361	PABP3	Polyadenylate-binding protein 3	SeqId_10447_18	22	Liver	0.897399	0.559187	1.44017	0.653743	0.888209
TBX5	Q99593	TBX5	T-box transcription factor TBX5	SeqId_11202_70	22	Liver	0.906902	0.591138	1.39134	0.654497	0.888517
PCDHA7	Q9UN72	PCDA7	Protocadherin alpha-7	SeqId_8758_2	22	Liver	1.09971	0.725225	1.66758	0.654526	0.888517
ACP6	Q9NPH0	PPA6	Lysophosphatidic acid phosphatase type 6	SeqId_5742_14	22	Liver	0.905334	0.585346	1.40025	0.654895	0.888517
CDH2	P19022	Cadherin-2	Cadherin-2	SeqId_3797_1	22	Liver	0.903977	0.580323	1.40814	0.655291	0.888517
PLOD2	O00469	PLOD2	Procollagen-lysine,2-oxoglutarate 5-dioxygenase 2	SeqId_6923_1	22	Liver	1.10434	0.714167	1.70768	0.655391	0.888517
DAPP1	Q9UN19	DAPP1	Dual adapter for phosphotyrosine and 3-phosphotyrosine and 3-phosphoinositide	SeqId_11615_16	22	Liver	0.906296	0.588302	1.39617	0.655403	0.888517
KIR3DL3	Q8N743	KI3L3:CD	Killer cell immunoglobulin-like receptor 3DL3:Cytoplasmic domain	SeqId_8045_3	22	Liver	1.11334	0.694694	1.78427	0.655478	0.888517
HAT1	O14929	Hat1	Histone acetyltransferase type B catalytic subunit	SeqId_19327_31	22	Liver	0.911954	0.608104	1.36763	0.655764	0.888517
IL2RA	P01589	IL-2 sRa	Interleukin-2 receptor subunit alpha	SeqId_3151_6	22	Liver	1.09877	0.725809	1.66339	0.656153	0.888517
VTN	P04004	Vitronectin	Vitronectin	SeqId_13125_45	22	Liver	0.908545	0.595624	1.38586	0.656163	0.888517
TXNIP	Q9H3M7	TXNIP	Thioredoxin-interacting protein	SeqId_11682_7	22	Liver	0.906758	0.589222	1.39542	0.656291	0.888517
CCT8	P50990	TCP-1-theta	T-complex protein 1 subunit theta	SeqId_12699_28	22	Liver	1.09863	0.725914	1.66273	0.656374	0.888517
ALK	Q9UM73	ALK	ALK tyrosine kinase receptor	SeqId_8249_124	22	Liver	0.900666	0.568053	1.42804	0.656404	0.888517
AKR1C1	Q04828	Aldo-keto reductase 1C1	Aldo-keto reductase family 1 member C1	SeqId_12618_50	22	Liver	0.908612	0.595596	1.38613	0.656504	0.888517
HNRNPA2B1	P22626	hnRNP A2/B1	Heterogeneous nuclear ribonucleoproteins A2/B1	SeqId_5351_52	22	Liver	0.907772	0.592309	1.39125	0.656906	0.888517
PDCD5	O14737	TFAR19	Programmed cell death protein 5	SeqId_12517_52	22	Liver	0.903599	0.577632	1.41352	0.657017	0.888517
PLA2G2D	Q9UNK4	sPLA(2)-IID	Group IID secretory phospholipase A2	SeqId_16298_84	22	Liver	1.10545	0.710022	1.72111	0.657152	0.888517
FHL1	Q13642	SLIM 1	Four and a half LIM domains protein 1	SeqId_16814_13	22	Liver	0.914228	0.61506	1.35891	0.657444	0.888517
IL17RD	Q8NFM7	IL-17 RD	Interleukin-17 receptor D	SeqId_3376_49	22	Liver	1.10095	0.71966	1.68426	0.657496	0.888517
ABO	P16442	BGAT	Histo-blood group ABO system transferase	SeqId_9253_52	22	Liver	0.904309	0.579658	1.41079	0.657556	0.888517
C1S	P09871	C1s	Complement C1s subcomponent	SeqId_8840_61	22	Liver	0.906238	0.585953	1.40159	0.658108	0.888708
SPINK1	P00995	TATI	Serine protease inhibitor Kazal-type 1	SeqId_8243_55	22	Liver	1.10684	0.705911	1.73549	0.658229	0.888708
WIF1	Q9Y5W5	WIF-1	Wnt inhibitory factor 1	SeqId_16070_7	22	Liver	0.906831	0.587936	1.39869	0.658235	0.888708
SMAD2	Q15796	SMAD2	Mothers against decapentaplegic homolog 2	SeqId_10364_6	22	Liver	0.899872	0.563491	1.43706	0.658667	0.888827
ADAMTS13	Q76LX8	ATS13	A disintegrin and metalloproteinase with thrombospondin motifs 13	SeqId_3175_51	22	Liver	1.09653	0.728512	1.65044	0.658712	0.888827
NAB1	Q13506	NAB1	NGFI-A-binding protein 1	SeqId_13933_276	22	Liver	1.10587	0.70697	1.72984	0.659324	0.888827
UBE2S	Q16763	UBE2S	Ubiquitin-conjugating enzyme E2 S	SeqId_17729_20	22	Liver	1.1045	0.709716	1.7189	0.659591	0.888827
SLC26A5	P58743	S26A5	Prestin	SeqId_9127_4	22	Liver	0.905122	0.58085	1.41042	0.659593	0.888827
FOXJ2	Q9P0K8	FOXJ2	Forkhead box protein J2	SeqId_14204_55	22	Liver	0.903508	0.575165	1.41929	0.659672	0.888827
XCL1	P47992	Lymphotactin	Lymphotactin	SeqId_4143_74	22	Liver	0.914047	0.612639	1.36374	0.659745	0.888827
LDLRAD4	O15165	CR001	Low-density lipoprotein receptor class A domain-containing protein 4	SeqId_9004_24	22	Liver	0.906397	0.58519	1.40391	0.659759	0.888827
PRRG1	O14668	TMG1:Pro-form, ECD	Transmembrane gamma-carboxyglutamic acid protein 1:Pro-form, Extracellular domain	SeqId_9008_6	22	Liver	0.906142	0.583962	1.40607	0.66017	0.888883
SEMA6C	Q9H3T2	SEMA6C	Semaphorin-6C	SeqId_7202_107	22	Liver	0.911936	0.604447	1.37585	0.66041	0.888883
NRXN2	P58401	NRX2B	Neurexin-2-beta	SeqId_8876_51	22	Liver	1.10845	0.700115	1.75494	0.660505	0.888883
SLC14A1	Q13336	UT1	Urea transporter 1	SeqId_13430_50	22	Liver	1.10183	0.714543	1.69903	0.660759	0.888883
KCNN1	Q92952	KCNN1	Small conductance calcium-activated potassium channel protein 1	SeqId_13539_131	22	Liver	0.909893	0.596811	1.38721	0.66076	0.888883
SYT11	Q9BT88	SYT11	Synaptotagmin-11	SeqId_7089_42	22	Liver	1.11194	0.692147	1.78635	0.660877	0.888883
EDA	Q92838	EDA	Ectodysplasin-A, secreted form	SeqId_14024_196	22	Liver	0.908639	0.591934	1.39479	0.661256	0.889151
UNC5D	Q6UXZ4	UNC5H4	Netrin receptor UNC5D	SeqId_16307_22	22	Liver	1.12265	0.668715	1.88473	0.661618	0.88923
MTPAP	Q9NVV4	PAPD1	Poly(A) RNA polymerase, mitochondrial	SeqId_9028_5	22	Liver	1.10184	0.713596	1.7013	0.661717	0.88923
STARD5	Q9NSY2	STAR5	StAR-related lipid transfer protein 5	SeqId_17383_4	22	Liver	1.09572	0.727116	1.65119	0.662176	0.88923
DNAJB9	Q9UBS3	DNJB9	DnaJ homolog subfamily B member 9	SeqId_11214_40	22	Liver	0.900672	0.563273	1.44017	0.662226	0.88923
IRF3	Q14653	IRF-3	Interferon regulatory factor 3	SeqId_17151_84	22	Liver	0.902926	0.570921	1.428	0.662385	0.88923
GCK	P35557	HXK4	Glucokinase	SeqId_12960_9	22	Liver	1.10989	0.695053	1.77231	0.662391	0.88923
PIK3CG	P48736	PK3CG	Phosphatidylinositol 4,5-bisphosphate 3-kinase catalytic subunit gamma isoform	SeqId_3391_10	22	Liver	1.09897	0.718891	1.67998	0.662975	0.889721
TNFAIP3	P21580	TNFAIP3	Tumor necrosis factor alpha-induced protein 3	SeqId_14009_65	22	Liver	1.10345	0.708583	1.71836	0.663116	0.889721
CAMKK1	Q8N5S9	CaMKK alpha	Calcium/calmodulin-dependent protein kinase kinase 1	SeqId_18860_2	22	Liver	0.91239	0.60364	1.37906	0.663539	0.890047
KNG1	P01042	Kininostatin	Kininostatin	SeqId_19631_13	22	Liver	1.10872	0.695998	1.76619	0.663963	0.890376
H2BU1	Q8N257	H2B3B	Histone H2B type 3-B	SeqId_18823_52	22	Liver	0.909918	0.593966	1.39394	0.66444	0.890559
PSMA2	P25787	PSA2	Proteasome subunit alpha type-2	SeqId_4280_47	22	Liver	0.919213	0.628039	1.34538	0.664691	0.890559
CEACAM20	Q6UY09	CEA20	Carcinoembryonic antigen-related cell adhesion molecule 20	SeqId_10453_7	22	Liver	0.913783	0.607815	1.37377	0.664703	0.890559
IL11	P20809	IL-11	Interleukin-11	SeqId_4493_92	22	Liver	1.09528	0.725643	1.65321	0.664819	0.890559
EFNB2	P52799	EFNB2:ECD	Ephrin-B2:Extracellular domain	SeqId_14131_37	22	Liver	0.900585	0.560444	1.44716	0.665238	0.890879
NTM	Q9P121	NTRI	Neurotrimin	SeqId_8428_102	22	Liver	0.902275	0.566075	1.43815	0.665488	0.890974
LPO	P22079	PERL	Lactoperoxidase	SeqId_4801_13	22	Liver	0.906789	0.581656	1.41366	0.665812	0.891166
LAMA4	Q16363	LAMA4	Laminin subunit alpha-4	SeqId_6577_64	22	Liver	0.915945	0.614587	1.36507	0.666261	0.891315
MANBA	O00462	MANBA	Beta-mannosidase	SeqId_6382_17	22	Liver	0.906385	0.579751	1.41704	0.666384	0.891315
MPO	P05164	Myeloperoxidase	Myeloperoxidase	SeqId_2580_83	22	Liver	0.90299	0.567619	1.43651	0.666609	0.891315
CPLX1	O14810	CPLX1	Complexin-1	SeqId_18332_17	22	Liver	1.10655	0.697745	1.75486	0.666967	0.891315
EIF3G	O75821	EIF3G	Eukaryotic translation initiation factor 3 subunit G	SeqId_11454_87	22	Liver	0.900766	0.559396	1.45046	0.667209	0.891315
TNFSF15	O95150	TNFSF15	Tumor necrosis factor ligand superfamily member 15	SeqId_2968_61	22	Liver	1.10031	0.711536	1.7015	0.667341	0.891315
VLDLR	P98155	VLDLR	Very low-density lipoprotein receptor	SeqId_18938_3	22	Liver	1.09617	0.721033	1.66649	0.667454	0.891315
CARD17	Q5XLA6	CAR17	Caspase recruitment domain-containing protein 17	SeqId_18267_74	22	Liver	0.908166	0.585164	1.40946	0.667524	0.891315
SRP19	P09132	SRP19	Signal recognition particle 19 kDa protein	SeqId_18257_64	22	Liver	0.913603	0.60467	1.38037	0.667837	0.891315
PRDX3	P30048	Peroxiredoxin-3	Thioredoxin-dependent peroxide reductase, mitochondrial	SeqId_8358_30	22	Liver	1.10827	0.692564	1.77351	0.668239	0.891315
CPM	P14384	CBPM	Carboxypeptidase M	SeqId_9416_77	22	Liver	1.10569	0.698247	1.75087	0.66836	0.891315
ALPP	P05187	Alkaline phosphatase, placental	Alkaline phosphatase, placental type	SeqId_7813_6	22	Liver	1.13741	0.630981	2.05029	0.668455	0.891315
ISL1	P61371	ISL1	Insulin gene enhancer protein ISL-1	SeqId_11549_6	22	Liver	0.904615	0.571738	1.4313	0.668487	0.891315
CAMK1	Q14012	CAMK1	Calcium/calmodulin-dependent protein kinase type 1	SeqId_3592_4	22	Liver	0.903248	0.566931	1.43908	0.668495	0.891315
NDRG1	Q92597	NDRG1	Protein NDRG1	SeqId_19215_7	22	Liver	1.1021	0.706038	1.72033	0.668728	0.891315
GRID1	Q9ULK0	GRID1	Glutamate receptor ionotropic, delta-1	SeqId_13493_5	22	Liver	1.10166	0.706965	1.71672	0.668801	0.891315
COMT	P21964	Catechol O-methyltransferase	Catechol O-methyltransferase	SeqId_18382_109	22	Liver	1.10173	0.706498	1.71806	0.669116	0.891495
EFNB2	P52799	EFNB2:CD	Ephrin-B2:Cytoplasmic domain	SeqId_8772_5	22	Liver	0.905866	0.575274	1.42644	0.669547	0.89164
APBB2	Q92870	APBB2:PID 1	Amyloid beta A4 precursor protein-binding family B member 2:Phosphotyrosine Interaction Domain 1	SeqId_12753_6	22	Liver	1.10379	0.701151	1.73764	0.669733	0.89164
EHF	Q9NZC4	EHF	ETS homologous factor	SeqId_13387_55	22	Liver	1.10439	0.699738	1.74305	0.669765	0.89164
DPYSL3	Q14195	DPYL3	Dihydropyrimidinase-related protein 3	SeqId_12707_26	22	Liver	1.10098	0.706993	1.71453	0.670329	0.892151
RBM22	Q9NW64	RBM22	Pre-mRNA-splicing factor RBM22	SeqId_12980_31	22	Liver	1.09965	0.709594	1.70411	0.670821	0.892344
GSTM1	P09488	GST M1-1	Glutathione S-transferase Mu 1	SeqId_15395_15	22	Liver	0.92235	0.635322	1.33905	0.670855	0.892344
PREP	P48147	PPCE	Prolyl endopeptidase	SeqId_14273_19	22	Liver	1.10041	0.707565	1.71138	0.671066	0.892344
FLRT2	O43155	FLRT2	Leucine-rich repeat transmembrane protein FLRT2	SeqId_13122_19	22	Liver	0.905708	0.573187	1.43113	0.671355	0.892344
ZHX1	Q9UKY1	ZHX1	Zinc fingers and homeoboxes protein 1	SeqId_12751_26	22	Liver	0.908172	0.581989	1.41717	0.671374	0.892344
EIF4EBP1	Q13541	4EBP1	Eukaryotic translation initiation factor 4E-binding protein 1	SeqId_17372_5	22	Liver	0.908289	0.582031	1.41743	0.671826	0.892354
MRE11	P49959	MRE11	Double-strand break repair protein MRE11	SeqId_11319_106	22	Liver	1.09962	0.708567	1.70649	0.671909	0.892354
ADAMTS3	O15072	ATS3	A disintegrin and metalloproteinase with thrombospondin motifs 3	SeqId_8845_2	22	Liver	0.912337	0.5967	1.39494	0.671922	0.892354
CST4	P01036	Cystatin-S	Cystatin-S	SeqId_14076_74	22	Liver	0.900125	0.552809	1.46565	0.672274	0.892583
SNTB1	Q13884	SNTB1	Beta-1-syntrophin	SeqId_9078_207	22	Liver	0.910951	0.590773	1.40466	0.672939	0.892925
TMED4	Q7Z7H5	TMED4	Transmembrane emp24 domain-containing protein 4	SeqId_9319_59	22	Liver	0.911099	0.591132	1.40426	0.673158	0.892925
GPNMB	Q14956	GPNMB:ECD	Transmembrane glycoprotein NMB:Extracellular domain	SeqId_8289_8	22	Liver	1.10243	0.700721	1.73444	0.67318	0.892925
DNAJC16	Q9Y2G8	DJC16	DnaJ homolog subfamily C member 16	SeqId_10454_99	22	Liver	1.10247	0.700427	1.73527	0.673392	0.892925
DTD2	Q96FN9	DTD2	Putative D-tyrosyl-tRNA(Tyr) deacylase 2	SeqId_18280_29	22	Liver	1.0938	0.720561	1.66037	0.673738	0.892925
MAGEA5	P43359	MAGE-5	Melanoma-associated antigen 5	SeqId_18192_69	22	Liver	0.915649	0.607511	1.38008	0.673757	0.892925
STAU1	O95793	STAU1	Double-stranded RNA-binding protein Staufen homolog 1	SeqId_12471_47	22	Liver	0.910083	0.58689	1.41126	0.673793	0.892925
HBB|HBA1	P68871|P69905	Hemoglobin	Hemoglobin	SeqId_4915_64	22	Liver	0.90358	0.563348	1.44929	0.674038	0.893011
SLC35G2	Q8TBE7	S35G2	Solute carrier family 35 member G2	SeqId_13501_10	22	Liver	1.1013	0.701683	1.7285	0.674813	0.893601
CST8	O60676	CST8	Cystatin-8	SeqId_10572_65	22	Liver	1.10277	0.698215	1.74173	0.674845	0.893601
PAX4	O43316	PAX4	Paired box protein Pax-4	SeqId_12398_15	22	Liver	1.09282	0.721412	1.65544	0.675293	0.893722
EFS	O43281	EFS	Embryonal Fyn-associated substrate	SeqId_12572_236	22	Liver	1.09283	0.721372	1.65557	0.675297	0.893722
PFKFB3	Q16875	F263	6-phosphofructo-2-kinase/fructose-2,6-bisphosphatase 3	SeqId_12456_5	22	Liver	0.911658	0.591147	1.40595	0.675605	0.893761
SBSN	Q6UWP8	SBSN	Suprabasin	SeqId_5724_58	22	Liver	1.09445	0.717067	1.67045	0.675687	0.893761
CXCL9	Q07325	MIG	C-X-C motif chemokine 9	SeqId_9188_119	22	Liver	0.909406	0.582619	1.41948	0.675928	0.893842
OLA1	Q9NTK5	GTPB9	Obg-like ATPase 1	SeqId_12659_13	22	Liver	0.906775	0.572941	1.43512	0.676109	0.893842
AMBP	P02760	a1-Microglobulin	Alpha-1-microglobulin	SeqId_15453_3	22	Liver	0.915996	0.606721	1.38292	0.67633	0.893896
LAT	O43561	LAT	Linker for activation of T-cells family member 1	SeqId_10551_7	22	Liver	1.09929	0.704425	1.71551	0.67673	0.89401
TPO	P07202	TMA	Thyroid peroxidase	SeqId_3873_51	22	Liver	1.08976	0.72741	1.63262	0.676823	0.89401
SFRP2	Q96HF1	SARP-1	Secreted frizzled-related protein 2	SeqId_7751_121	22	Liver	0.910926	0.587051	1.41348	0.677267	0.89401
VEGFD	O43915	VEGF-D	Vascular endothelial growth factor D	SeqId_13098_93	22	Liver	0.910241	0.584486	1.41755	0.677323	0.89401
KEAP1	Q14145	KEAP1	Kelch-like ECH-associated protein 1	SeqId_8485_7	22	Liver	0.909824	0.582955	1.41997	0.67733	0.89401
EPHB2	P29323	EPHB2	Ephrin type-B receptor 2	SeqId_8225_86	22	Liver	1.09739	0.708125	1.70065	0.677548	0.89401
CEBPG	P53567	CEBPG	CCAAT/enhancer-binding protein gamma	SeqId_19572_10	22	Liver	0.911756	0.589727	1.40963	0.677722	0.89401
CARD19	Q96LW7	BINCA	Caspase recruitment domain-containing protein 19	SeqId_7778_104	22	Liver	1.09	0.725822	1.6369	0.67786	0.89401
KAT2A	Q92830	GCNL2	Histone acetyltransferase KAT2A	SeqId_19369_17	22	Liver	0.909399	0.580758	1.42401	0.67808	0.894062
PRND	Q9UKY0	PRND	Prion-like protein doppel	SeqId_18231_147	22	Liver	0.915555	0.603333	1.38935	0.678424	0.894278
FCRL5	Q96RD9	FCRL5	Fc receptor-like protein 5	SeqId_6103_70	22	Liver	0.914806	0.59928	1.39646	0.679899	0.895619
SKP1	P63208	SKP1	S-phase kinase-associated protein 1	SeqId_3902_21	22	Liver	0.908657	0.576461	1.43229	0.679923	0.895619
MVD	P53602	ERG19	Diphosphomevalonate decarboxylase	SeqId_18422_41	22	Liver	0.912735	0.591423	1.40861	0.68001	0.895619
GIPC1	O14908	GIPC1	PDZ domain-containing protein GIPC1	SeqId_19260_4	22	Liver	1.08993	0.723535	1.64185	0.68039	0.895619
PAPSS1	O43252	PAPS1	Bifunctional 3'-phosphoadenosine 5'-phosphosulfate synthase 1	SeqId_14007_22	22	Liver	1.0956	0.709499	1.69181	0.680443	0.895619
JAK2	O60674	JAK2	Tyrosine-protein kinase JAK2	SeqId_11816_84	22	Liver	1.09546	0.709243	1.692	0.681022	0.895619
AGT	P01019	Angiotensinogen	Angiotensinogen	SeqId_3484_60	22	Liver	0.891127	0.514218	1.5443	0.681151	0.895619
TLR1	Q15399	TLR1:CD	Toll-like receptor 1:Cytoplasmic domain	SeqId_11149_3	22	Liver	1.09213	0.717238	1.66298	0.681207	0.895619
MGP	P08493	MGP	Matrix Gla protein	SeqId_6520_87	22	Liver	1.09579	0.708189	1.69554	0.681262	0.895619
TMEM132C	Q8N3T6	T132C:CD	Transmembrane protein 132C:Cytoplasmic domain	SeqId_11128_29	22	Liver	0.918329	0.611421	1.37929	0.681417	0.895619
DEFB108B	Q8NET1	D108B	Beta-defensin 108B	SeqId_5611_56	22	Liver	1.09333	0.713959	1.67427	0.681535	0.895619
PATE4	P0C8F1	PATE4	Prostate and testis expressed protein 4	SeqId_8065_245	22	Liver	0.913973	0.594699	1.40465	0.68161	0.895619
GDI2	P50395	Rab GDP dissociation inhibitor beta	Rab GDP dissociation inhibitor beta	SeqId_2647_66	22	Liver	0.914647	0.596871	1.40161	0.682044	0.895952
MMP17	Q9ULZ9	MMP-17	Matrix metalloproteinase-17	SeqId_2838_53	22	Liver	0.914913	0.597545	1.40084	0.682434	0.896026
CACNB4	O00305	CACB4	Voltage-dependent L-type calcium channel subunit beta-4	SeqId_11130_158	22	Liver	1.08364	0.737474	1.59231	0.682462	0.896026
CTF1	Q16619	Cardiotrophin-1	Cardiotrophin-1	SeqId_2889_37	22	Liver	0.914943	0.597372	1.40134	0.682771	0.896193
APOE	P02649	Apo E3	Apolipoprotein E (isoform E3)	SeqId_2937_10	22	Liver	0.91749	0.606621	1.38767	0.683314	0.896668
SCGB2A1	O75556	Mammaglobin 2	Mammaglobin-B	SeqId_5001_6	22	Liver	1.09752	0.701361	1.71745	0.683782	0.897045
PDXK	O00764	PDXK	Pyridoxal kinase	SeqId_11098_1	22	Liver	0.908796	0.573149	1.441	0.684284	0.897261
PBRM1	Q86U86	PB1	Protein polybromo-1	SeqId_12518_289	22	Liver	0.91964	0.614095	1.37721	0.684309	0.897261
CD164L2	Q6UWJ8	C16L2	CD164 sialomucin-like 2 protein	SeqId_6915_2	22	Liver	0.915479	0.597563	1.40253	0.684934	0.897749
CEACAM21	Q3KPI0	CEA21	Carcinoembryonic antigen-related cell adhesion molecule 21	SeqId_7204_1	22	Liver	1.09439	0.707727	1.69231	0.685053	0.897749
EXOSC3	Q9NQT5	Exosome component 3	Exosome complex component RRP40	SeqId_12605_1	22	Liver	1.08562	0.729732	1.61507	0.685225	0.897749
HMOX2	P30519	HO-2	Heme oxygenase 2	SeqId_2622_18	22	Liver	0.920884	0.616873	1.37472	0.686811	0.89957
CD9	P21926	CD9	CD9 antigen	SeqId_17449_23	22	Liver	1.09295	0.709327	1.68403	0.686992	0.89957
OAZ1	P54368	Ornithine decarboxylase antizyme	Ornithine decarboxylase antizyme 1	SeqId_9893_27	22	Liver	1.09317	0.708479	1.68673	0.687273	0.89957
ERBB3	P21860	ERBB3	Receptor tyrosine-protein kinase erbB-3	SeqId_2617_56	22	Liver	0.908083	0.567805	1.45229	0.687341	0.89957
SEC22A	Q96IW7	SC22A	Vesicle-trafficking protein SEC22a	SeqId_13713_164	22	Liver	1.09152	0.712118	1.67306	0.687765	0.899625
ADAMDEC1	O15204	ADEC1	ADAM DEC1	SeqId_9115_78	22	Liver	0.910883	0.577651	1.43635	0.687909	0.899625
CADM3	Q8N126	Nectin-like protein 1	Cell adhesion molecule 3	SeqId_3630_27	22	Liver	1.0894	0.717337	1.65445	0.687927	0.899625
G3BP1	Q13283	G3BP1	Ras GTPase-activating protein-binding protein 1	SeqId_19266_35	22	Liver	1.09291	0.708069	1.6869	0.688298	0.899735
PSMA7	O14818	PSA7	Proteasome subunit alpha type-7	SeqId_12460_18	22	Liver	1.09605	0.700132	1.71585	0.688374	0.899735
SMPDL3A	Q92484	ASM3A	Acid sphingomyelinase-like phosphodiesterase 3a	SeqId_4771_10	22	Liver	0.915185	0.592481	1.41366	0.689514	0.900807
C20orf173	Q96LM9	CT173	Uncharacterized protein C20orf173	SeqId_7046_6	22	Liver	1.09838	0.693097	1.74065	0.689558	0.900807
GZMA	P12544	granzyme A	Granzyme A	SeqId_3440_7	22	Liver	1.0952	0.700218	1.71298	0.690287	0.901443
TMEM108	Q6UXF1	TM108	Transmembrane protein 108	SeqId_10583_1	22	Liver	0.915817	0.593878	1.41228	0.690682	0.901443
GMPR2	Q9P2T1	GMPR2	GMP reductase 2	SeqId_19446_1	22	Liver	1.0936	0.703578	1.69981	0.690922	0.901443
PRSS27	Q9BQR3	Marapsin	Serine protease 27	SeqId_15535_3	22	Liver	1.09531	0.699237	1.71572	0.690954	0.901443
CSDC2	Q9Y534	CSDC2	Cold shock domain-containing protein C2	SeqId_12754_14	22	Liver	1.09072	0.710483	1.67446	0.691311	0.901443
PPP4R3A	Q6IN85	P4R3A	Serine/threonine-protein phosphatase 4 regulatory subunit 3A	SeqId_10866_60	22	Liver	1.0899	0.712549	1.66709	0.691353	0.901443
PRLH	P81277	PRRP	Prolactin-releasing peptide	SeqId_6543_182	22	Liver	1.08732	0.719151	1.64397	0.691438	0.901443
GDF11	O95390	GDF-11	Growth/differentiation factor 11	SeqId_14587_16	22	Liver	1.08783	0.717679	1.64889	0.691573	0.901443
CEL	P19835	CEL	Bile salt-activated lipase	SeqId_9796_4	22	Liver	1.09181	0.707312	1.68532	0.691683	0.901443
INSL6	Q9Y581	INSL6	Insulin-like peptide INSL6	SeqId_5754_76	22	Liver	0.912604	0.579812	1.43641	0.692718	0.902169
TOMM20L	Q6UXN7	TO20L	TOMM20-like protein 1	SeqId_10817_26	22	Liver	0.918728	0.603285	1.39911	0.692839	0.902169
CRNN	Q9UBG3	CRNN	Cornulin	SeqId_17738_7	22	Liver	1.0954	0.69685	1.72189	0.692951	0.902169
CSNK2A1	P68400	CSK21	Casein kinase II subunit alpha	SeqId_3427_63	22	Liver	0.925089	0.62851	1.36162	0.692968	0.902169
MAP3K3	Q99759	MAP3K3	Mitogen-activated protein kinase kinase kinase 3	SeqId_12990_39	22	Liver	1.08472	0.724203	1.6247	0.6932	0.902234
OAF	Q86UD1	OAF	Out at first protein homolog	SeqId_6414_8	22	Liver	1.10248	0.677801	1.79324	0.694259	0.903318
C18orf32	Q8TCD1	CR032	UPF0729 protein C18orf32	SeqId_8236_8	22	Liver	1.08835	0.713204	1.66082	0.694604	0.903318
RAF1	P04049	c-Raf	RAF proto-oncogene serine/threonine-protein kinase	SeqId_10001_7	22	Liver	1.09123	0.705577	1.68766	0.694745	0.903318
DDAH1	O94760	DDAH1	N(G),N(G)-dimethylarginine dimethylaminohydrolase 1	SeqId_19392_6	22	Liver	0.913944	0.583066	1.43259	0.694762	0.903318
UBE2T	Q9NPD8	UBE2T	Ubiquitin-conjugating enzyme E2 T	SeqId_12400_25	22	Liver	0.921437	0.612107	1.38709	0.695004	0.903396
STMN3	Q9NZ72	STMN3	Stathmin-3	SeqId_8019_73	22	Liver	0.922165	0.614837	1.38311	0.69521	0.903426
PTK2B	Q14289	FAK2:FERM	Protein-tyrosine kinase 2-beta:4.1 protein, ezrin, radixin, moesin domain	SeqId_11395_5	22	Liver	1.09944	0.683569	1.76831	0.695811	0.903971
FGFBP1	Q14512	FGFP1	Fibroblast growth factor-binding protein 1	SeqId_15494_11	22	Liver	0.915508	0.587942	1.42557	0.696021	0.904006
BCAT2	O15382	BCAT2	Branched-chain-amino-acid aminotransferase, mitochondrial	SeqId_19365_11	22	Liver	0.918269	0.598421	1.40907	0.696326	0.904165
PFDN2	Q9UHV9	PFD2	Prefoldin subunit 2	SeqId_19243_2	22	Liver	0.91838	0.597988	1.41043	0.697301	0.904208
AKR1B1	P15121	Aldose reductase	Aldose reductase	SeqId_16606_85	22	Liver	0.922844	0.615558	1.38353	0.697531	0.904208
PAXIP1	Q6ZW49	PAXI1	PAX-interacting protein 1	SeqId_12894_3	22	Liver	1.08804	0.710592	1.66598	0.697878	0.904208
TCEA2	Q15560	TCEA2	Transcription elongation factor A protein 2	SeqId_13481_24	22	Liver	1.09144	0.701492	1.69815	0.698044	0.904208
CA1	P00915	Carbonic anhydrase I	Carbonic anhydrase 1	SeqId_4969_2	22	Liver	1.09218	0.69945	1.70541	0.698162	0.904208
PLEK	P08567	PLEK	Pleckstrin	SeqId_7875_86	22	Liver	1.09176	0.700425	1.70173	0.698265	0.904208
CAMK4	Q16566	KCC4	Calcium/calmodulin-dependent protein kinase type IV	SeqId_18904_23	22	Liver	1.09187	0.700112	1.70283	0.698294	0.904208
RAB27A	P51159	RB27A	Ras-related protein Rab-27A	SeqId_9504_19	22	Liver	1.09202	0.699438	1.70494	0.698557	0.904208
PATE1	Q8WXA2	PATE	Prostate and testis expressed protein 1	SeqId_8386_11	22	Liver	1.08578	0.71573	1.64716	0.698714	0.904208
PNLIPRP2	P54317	LIPR2	Pancreatic lipase-related protein 2	SeqId_15471_29	22	Liver	0.917433	0.592751	1.41996	0.698994	0.904208
CKAP2	Q8WWK9	CKAP2	Cytoskeleton-associated protein 2	SeqId_5345_51	22	Liver	0.917716	0.593637	1.41872	0.699242	0.904208
NAALAD2	Q9Y3Q0	NALD2	N-acetylated-alpha-linked acidic dipeptidase 2	SeqId_7986_98	22	Liver	1.09164	0.699582	1.70342	0.699323	0.904208
SERPINE1	P05121	PAI-1	Plasminogen activator inhibitor 1	SeqId_2925_9	22	Liver	0.913575	0.577452	1.44535	0.699352	0.904208
IGF2R	P11717	IGF-II receptor	Cation-independent mannose-6-phosphate receptor	SeqId_16057_6	22	Liver	1.08998	0.703646	1.68844	0.699584	0.904208
LRPAP1	P30533	RAP	alpha-2-macroglobulin receptor-associated protein	SeqId_3640_14	22	Liver	0.921133	0.606691	1.39855	0.699801	0.904208
RLBP1	P12271	RLBP1	Retinaldehyde-binding protein 1	SeqId_12936_38	22	Liver	1.08765	0.709377	1.66762	0.700018	0.904208
AMPD2	Q01433	AMPD2	AMP deaminase 2	SeqId_18403_25	22	Liver	0.914127	0.578656	1.44408	0.700343	0.904208
MDK	P21741	Midkine	Midkine	SeqId_2911_27	22	Liver	0.921302	0.606781	1.39885	0.700466	0.904208
GJD2	Q9UKL4	CXD2	Gap junction delta-2 protein	SeqId_11678_105	22	Liver	1.08798	0.707868	1.6722	0.700599	0.904208
SULT1A3	P0DMM9	SULT 1A3	Sulfotransferase 1A3	SeqId_13944_3	22	Liver	0.912853	0.573479	1.45306	0.700644	0.904208
COL2A1	P02458	Chondrocalcin	Chondrocalcin	SeqId_18875_125	22	Liver	1.09405	0.691591	1.73071	0.70089	0.904208
CDH3	P22223	P-Cadherin	Cadherin-3	SeqId_2643_57	22	Liver	1.09274	0.694825	1.71853	0.701049	0.904208
CCDC134	Q9H6E4	CC134	Coiled-coil domain-containing protein 134	SeqId_15300_66	22	Liver	1.08693	0.710176	1.66355	0.701071	0.904208
FKBP4	Q02790	FKBP52 protein	Peptidyl-prolyl cis-trans isomerase FKBP4	SeqId_17722_5	22	Liver	0.912535	0.571707	1.45655	0.701236	0.904208
FAM209B	Q5JX69	F209B	Protein FAM209B	SeqId_7066_199	22	Liver	0.915341	0.582437	1.43852	0.701336	0.904208
RNASE3	P12724	ECP	Eosinophil cationic protein	SeqId_15576_158	22	Liver	0.915559	0.58308	1.43762	0.70156	0.904208
RNF114	Q9Y508	RN114	E3 ubiquitin-protein ligase RNF114	SeqId_9957_9	22	Liver	0.920077	0.600726	1.4092	0.701746	0.904208
TINAGL1	Q9GZM7	TINAL	Tubulointerstitial nephritis antigen-like	SeqId_11192_168	22	Liver	0.913436	0.574075	1.45341	0.702396	0.904208
DSC2	Q02487	DSC2	Desmocollin-2	SeqId_13126_52	22	Liver	0.915245	0.580911	1.442	0.702575	0.904208
RPS6KA3	P51812	RPS6KA3	Ribosomal protein S6 kinase alpha-3	SeqId_3469_74	22	Liver	1.08828	0.704872	1.68023	0.702648	0.904208
C4B|C4A	P0C0L5|P0C0L4	C4	Complement C4	SeqId_4481_34	22	Liver	1.08265	0.720072	1.62779	0.702723	0.904208
TPRKB	Q9Y3C4	TPRKB	EKC/KEOPS complex subunit TPRKB	SeqId_12417_46	22	Liver	1.08924	0.702138	1.68977	0.702782	0.904208
EEF1D	P29692	EF1D	Elongation factor 1-delta	SeqId_17826_341	22	Liver	1.08783	0.705892	1.67642	0.702814	0.904208
SLTM	Q9NWH9	SLTM	SAFB-like transcription modulator	SeqId_8320_5	22	Liver	0.917464	0.589257	1.42848	0.70295	0.904208
NPM1	P06748	NPM1	Nucleophosmin	SeqId_8870_38	22	Liver	0.916945	0.587004	1.43234	0.703178	0.904208
RALA	P11233	RALA	Ras-related protein Ral-A	SeqId_14332_3	22	Liver	1.08809	0.704799	1.67982	0.703185	0.904208
UBQLN2	Q9UHD9	UBQL2	Ubiquilin-2	SeqId_19121_3	22	Liver	0.920047	0.5993	1.41246	0.70319	0.904208
HDGFL2	Q7Z4V5	HDGR2	Hepatoma-derived growth factor-related protein 2	SeqId_4553_65	22	Liver	0.92288	0.610637	1.39479	0.703293	0.904208
DCK	P27707	DCK	Deoxycytidine kinase	SeqId_9836_20	22	Liver	0.920462	0.600646	1.41057	0.703542	0.904293
PIEZO1	Q92508	FA38A	Piezo-type mechanosensitive ion channel component 1	SeqId_11838_130	22	Liver	1.08873	0.702306	1.68778	0.703883	0.904496
LCN8	Q6JVE9	LCN8	Epididymal-specific lipocalin-8	SeqId_5643_2	22	Liver	0.916429	0.584079	1.43789	0.704141	0.904594
CRMP1	Q14194	DRP-1	Dihydropyrimidinase-related protein 1	SeqId_18323_39	22	Liver	1.0857	0.709909	1.66042	0.704426	0.904725
NDUFB8	O95169	NDUB8	NADH dehydrogenase [ubiquinone] 1 beta subcomplex subunit 8, mitochondrial	SeqId_9800_20	22	Liver	1.08506	0.711459	1.65486	0.704609	0.904726
PCDHGC5	Q9Y5F6	PCDGM	Protocadherin gamma-C5	SeqId_7983_1	22	Liver	0.916146	0.582124	1.44183	0.705044	0.90505
DEFB104A	Q8WTQ1	HBD-4	Beta-defensin 104	SeqId_5763_67	22	Liver	1.13969	0.578638	2.24474	0.705363	0.905225
RBM19	Q9Y4C8	RBM19	Probable RNA-binding protein 19	SeqId_11468_15	22	Liver	1.08463	0.711537	1.65335	0.705653	0.905363
DSTN	P60981	DEST	Destrin	SeqId_18883_4	22	Liver	1.0879	0.701989	1.68598	0.706213	0.905847
PPIB	P23284	PPIB	Peptidyl-prolyl cis-trans isomerase B	SeqId_4718_5	22	Liver	1.07956	0.723822	1.61013	0.707414	0.907043
MAPK10	P53779	MK10	Mitogen-activated protein kinase 10	SeqId_15418_25	22	Liver	0.918934	0.590708	1.42954	0.707675	0.907043
HIBADH	P31937	3HIDH	3-hydroxyisobutyrate dehydrogenase, mitochondrial	SeqId_4693_72	22	Liver	1.08343	0.712666	1.64708	0.707695	0.907043
VEGFC	P49767	VEGF-C	Vascular endothelial growth factor C	SeqId_3132_1	22	Liver	1.08629	0.704444	1.67512	0.707991	0.907187
PSD	A5PKW4	PSD1	PH and SEC7 domain-containing protein 1	SeqId_13055_53	22	Liver	0.922304	0.602933	1.41084	0.709191	0.908491
PMEPA1	Q969W9	PMEPA	Protein TMEPAI	SeqId_6936_7	22	Liver	1.08178	0.715254	1.63614	0.709586	0.908591
HDHD2	Q9H0R4	HDHD2	Haloacid dehalogenase-like hydrolase domain-containing protein 2	SeqId_13472_35	22	Liver	0.914426	0.570429	1.46587	0.710226	0.908591
ADAM30	Q9UKF2	ADA30	Disintegrin and metalloproteinase domain-containing protein 30	SeqId_8520_8	22	Liver	1.08175	0.714587	1.63757	0.710298	0.908591
RNASE4	P34096	RNAS4	Ribonuclease 4	SeqId_5644_60	22	Liver	0.915752	0.575538	1.45707	0.710329	0.908591
AIMP1	Q12904	EMAP-2	Endothelial monocyte-activating polypeptide 2	SeqId_2714_78	22	Liver	0.920873	0.59601	1.42281	0.710363	0.908591
PSG6	Q00889	PSG6	Pregnancy-specific beta-1-glycoprotein 6	SeqId_6456_17	22	Liver	0.919007	0.58831	1.43559	0.710529	0.908591
PPP3R1	P63098	Calcineurin B a	Calcineurin subunit B type 1	SeqId_15545_13	22	Liver	0.920655	0.594947	1.42467	0.710553	0.908591
IRF9	Q00978	ISGF3	Interferon regulatory factor 9	SeqId_12439_67	22	Liver	1.08575	0.70182	1.67971	0.71172	0.909849
PNMT	P11086	PNMT	Phenylethanolamine N-methyltransferase	SeqId_17204_17	22	Liver	1.08487	0.703699	1.6725	0.712248	0.910116
SERPINI2	O75830	SPI2	Serpin I2	SeqId_7117_21	22	Liver	0.921115	0.595084	1.42577	0.712393	0.910116
TRIP10	Q15642	CIP4	Cdc42-interacting protein 4	SeqId_17676_13	22	Liver	1.08654	0.698768	1.68951	0.71248	0.910116
NRG2	O14511	NRG2	Pro-neuregulin-2, membrane-bound isoform	SeqId_8060_7	22	Liver	0.922903	0.60164	1.41572	0.713225	0.910833
TRH	P20396	TRH	Pro-Thyrotropin-releasing hormone	SeqId_5659_11	22	Liver	1.08104	0.71316	1.6387	0.71349	0.910936
IARS1	P41252	SYIC	Isoleucine--tRNA ligase, cytoplasmic	SeqId_12815_9	22	Liver	1.08418	0.703856	1.67001	0.713842	0.911151
FETUB	Q9UGM5	FETUB	Fetuin-B	SeqId_3367_8	22	Liver	0.913498	0.562942	1.48235	0.71414	0.911297
MFAP3L	O75121	MFA3L	Microfibrillar-associated protein 3-like	SeqId_8837_8	22	Liver	0.919552	0.586659	1.44134	0.714554	0.9113
NAA10	P41227	NAA10	N-alpha-acetyltransferase 10	SeqId_17854_33	22	Liver	0.916576	0.574499	1.46234	0.714748	0.9113
EVA1B	Q9NVM1	F176B	Protein eva-1 homolog B	SeqId_8062_15	22	Liver	1.08279	0.706665	1.65911	0.714866	0.9113
CHST11	Q9NPF2	CHSTB	Carbohydrate sulfotransferase 11	SeqId_7779_86	22	Liver	1.08391	0.70336	1.67037	0.714964	0.9113
CRAT	P43155	CACP	Carnitine O-acetyltransferase	SeqId_12637_7	22	Liver	1.08312	0.705494	1.66289	0.715062	0.9113
C5	P01031	C5a	C5a anaphylatoxin	SeqId_2851_63	22	Liver	1.08743	0.692696	1.70709	0.715662	0.911718
TPSB2	P20231	TPSB2	Tryptase beta-2	SeqId_3403_1	22	Liver	1.08222	0.707302	1.65587	0.715759	0.911718
DRGX	A6NNA5	DRGX	Dorsal root ganglia homeobox protein	SeqId_8034_6	22	Liver	1.09275	0.677202	1.76328	0.716368	0.91226
TIGIT	Q495A1	TIGIT	T-cell immunoreceptor with Ig and ITIM domains	SeqId_16299_13	22	Liver	1.08727	0.691888	1.70859	0.716744	0.912504
RUVBL1	Q9Y265	RUVB1	RuvB-like 1	SeqId_12365_108	22	Liver	1.08783	0.689589	1.71606	0.717371	0.913034
IL1R2	P27930	IL-1 sRII	Interleukin-1 receptor type 2	SeqId_14133_93	22	Liver	1.07996	0.711875	1.63838	0.717529	0.913034
CDH12	P55289	Cadherin-12:ECD	Cadherin-12:Extracellular domain	SeqId_19388_2	22	Liver	1.07515	0.725338	1.59366	0.718218	0.913454
CEACAM19	Q7Z692	CEA19	Carcinoembryonic antigen-related cell adhesion molecule 19	SeqId_7048_4	22	Liver	0.922255	0.594187	1.43146	0.718227	0.913454
STAR	P49675	STAR	Steroidogenic acute regulatory protein, mitochondrial	SeqId_10085_25	22	Liver	0.914252	0.561223	1.48935	0.71879	0.913935
HNF1A	P20823	HNF1A	Hepatocyte nuclear factor 1-alpha	SeqId_11193_27	22	Liver	1.08059	0.707845	1.64962	0.71952	0.914628
ETV5	P41161	ETV5	ETS translocation variant 5	SeqId_13403_5	22	Liver	0.92625	0.609291	1.4081	0.719969	0.914965
CRHBP	P24387	CRHBP	Corticotropin-releasing factor-binding protein	SeqId_6039_24	22	Liver	1.08072	0.706379	1.65344	0.720491	0.915061
GMFB	P60983	GMFB	Glia maturation factor beta	SeqId_17784_23	22	Liver	0.919549	0.580722	1.45607	0.720591	0.915061
TEAD3	Q99594	TEAD3	Transcriptional enhancer factor TEF-5	SeqId_12854_3	22	Liver	1.08193	0.702717	1.66579	0.720599	0.915061
OSTN	P61366	OSTN	Osteocrin	SeqId_7265_32	22	Liver	1.08622	0.689602	1.71095	0.721257	0.915585
LAMTOR3	Q9UHA4	LTOR3	Ragulator complex protein LAMTOR3	SeqId_12490_92	22	Liver	0.92468	0.601276	1.42203	0.721381	0.915585
VIM	P08670	Vimentin	Vimentin	SeqId_15540_6	22	Liver	0.92561	0.604848	1.41648	0.721764	0.915836
GRB10	Q13322	GRB10	Growth factor receptor-bound protein 10	SeqId_11358_15	22	Liver	1.0866	0.6874	1.71763	0.722206	0.916163
TJP1	Q07157	ZO1	Tight junction protein ZO-1	SeqId_12001_7	22	Liver	0.924697	0.600362	1.42425	0.722398	0.916171
LYZ	P61626	Lysozyme	Lysozyme C	SeqId_4920_10	22	Liver	1.08305	0.696956	1.68304	0.722782	0.916424
CLIC1	O00299	NCC27	Chloride intracellular channel protein 1	SeqId_5013_2	22	Liver	1.09223	0.670154	1.78015	0.723336	0.91682
SCARA5	Q6ZMJ2	SCAR5	Scavenger receptor class A member 5	SeqId_10419_1	22	Liver	0.922345	0.589304	1.4436	0.723581	0.91682
TOM1L1	O75674	TM1L1	TOM1-like protein 1	SeqId_13652_2	22	Liver	0.923919	0.595848	1.43262	0.72365	0.91682
HMOX1	P09601	HO-1	Heme oxygenase 1	SeqId_17398_55	22	Liver	0.925943	0.603877	1.41977	0.724226	0.91701
TNMD	Q9H2S6	TNMD	Tenomodulin	SeqId_6578_29	22	Liver	0.925701	0.602845	1.42146	0.724227	0.91701
PGK2	P07205	PGK2	Phosphoglycerate kinase 2	SeqId_13936_24	22	Liver	0.923576	0.593269	1.43778	0.724792	0.91701
ALDH3A1	P30838	Aldehyde dehydrogenase, class 3	Aldehyde dehydrogenase, dimeric NADP-preferring	SeqId_11480_1	22	Liver	0.930411	0.622549	1.39052	0.724956	0.91701
ITPKA	P23677	IP3KA	Inositol-trisphosphate 3-kinase A	SeqId_13473_55	22	Liver	0.926035	0.603432	1.42111	0.725085	0.91701
PRKAG1|PRKAB1|PRKAA1	P54619|Q9Y478|Q13131	AMPK a1b1g1	AMP Kinase (alpha1beta1gamma1)	SeqId_5183_53	22	Liver	0.926302	0.604477	1.41947	0.725187	0.91701
PNP	P00491	PNP	Purine nucleoside phosphorylase	SeqId_15435_4	22	Liver	1.083	0.694159	1.68966	0.725313	0.91701
COL23A1	Q86Y22	CONA1	Collagen alpha-1(XXIII) chain	SeqId_4543_65	22	Liver	0.927651	0.610111	1.41046	0.725372	0.91701
RHOG	P84095	RHOG	Rho-related GTP-binding protein RhoG	SeqId_12540_25	22	Liver	0.925304	0.599932	1.42714	0.725465	0.91701
G0S2	P27469	G0S2	G0/G1 switch protein 2	SeqId_8931_124	22	Liver	1.08173	0.697243	1.67825	0.725874	0.917079
TNNI3	P19429	Troponin I	Troponin I, cardiac muscle	SeqId_5441_67	22	Liver	0.927535	0.608935	1.41283	0.726062	0.917079
FGFR1	P11362	bFGF-R	Fibroblast growth factor receptor 1	SeqId_5532_53	22	Liver	0.922174	0.586088	1.45098	0.726075	0.917079
NUCB1	Q02818	NUCB1	Nucleobindin-1	SeqId_10451_11	22	Liver	1.08079	0.698911	1.67131	0.726862	0.917839
TBX3	O15119	Tbx3	T-box transcription factor TBX3	SeqId_13978_122	22	Liver	1.07822	0.706061	1.64655	0.727335	0.918202
MRPL34	Q9BQ48	RM34	39S ribosomal protein L34, mitochondrial	SeqId_6933_20	22	Liver	0.92178	0.582513	1.45864	0.727965	0.918764
TDO2	P48775	T23O	Tryptophan 2,3-dioxygenase	SeqId_9880_33	22	Liver	1.0792	0.701834	1.65947	0.728447	0.918867
CD55	P08174	DAF	Complement decay-accelerating factor	SeqId_5069_9	22	Liver	0.925426	0.597384	1.43361	0.728553	0.918867
RNF24	Q9Y225	RNF24	RING finger protein 24	SeqId_9583_17	22	Liver	1.07977	0.699754	1.66616	0.728755	0.918867
COMMD7	Q86VX2	COMMD7	COMM domain-containing protein 7	SeqId_2823_7	22	Liver	0.926029	0.599166	1.4312	0.729361	0.918867
MAPK1	P28482	MK01	Mitogen-activated protein kinase 1	SeqId_3115_64	22	Liver	1.08133	0.694208	1.68432	0.729493	0.918867
OLFML3	Q9NRN5	OLFL3	Olfactomedin-like protein 3	SeqId_8660_5	22	Liver	1.07975	0.698864	1.66823	0.729561	0.918867
CSN2	P05814	Beta-casein	Beta-casein	SeqId_16587_1	22	Liver	0.927894	0.606935	1.41858	0.729687	0.918867
CFHR3	Q02985	FHR3	Complement factor H-related protein 3	SeqId_16836_1	22	Liver	0.92722	0.603931	1.42357	0.729756	0.918867
PDCD6	O75340	PDCD6	Programmed cell death protein 6	SeqId_19488_1	22	Liver	0.920496	0.575251	1.47294	0.729799	0.918867
CSMD2	Q7Z408	CSMD2	CUB and sushi domain-containing protein 2	SeqId_9971_5	22	Liver	0.925938	0.598169	1.43331	0.729965	0.918867
MAGEA8	P43361	MAGA8	Melanoma-associated antigen 8	SeqId_18326_50	22	Liver	0.923813	0.588936	1.44911	0.730086	0.918867
IRF6	O14896	IRF6	Interferon regulatory factor 6	SeqId_9999_1	22	Liver	1.08346	0.686283	1.71051	0.73078	0.919506
IL31	Q6EBC2	IL-31	Interleukin-31	SeqId_10455_196	22	Liver	1.07982	0.696968	1.67297	0.731008	0.919559
EBI3|IL27	Q14213|Q8NEV9	IL-27	Interleukin-27	SeqId_2829_19	22	Liver	1.07815	0.701795	1.65634	0.731223	0.919597
HNRNPH1	P31943	HNRH1	Heterogeneous nuclear ribonucleoprotein H	SeqId_14309_8	22	Liver	0.929879	0.61348	1.40946	0.731891	0.920203
KIF3A	Q9Y496	KIF3A	Kinesin-like protein KIF3A	SeqId_13961_18	22	Liver	0.923445	0.585209	1.45717	0.732183	0.920228
ALDOC	P09972	aldolase C	Fructose-bisphosphate aldolase C	SeqId_9876_20	22	Liver	0.925025	0.591876	1.44569	0.732284	0.920228
CDK2AP1	O14519	CDKA1	Cyclin-dependent kinase 2-associated protein 1	SeqId_9450_18	22	Liver	0.927064	0.600369	1.43153	0.732618	0.920228
WNT3A	P56704	WNT3A	Protein Wnt-3a	SeqId_13236_25	22	Liver	0.922532	0.580761	1.46543	0.732725	0.920228
CDH11	P55287	Cadherin-11:CD	Cadherin-11:Cytoplasmic domain	SeqId_7763_25	22	Liver	0.923995	0.586877	1.45476	0.732839	0.920228
SLC25A18	Q9H1K4	GHC2	Mitochondrial glutamate carrier 2	SeqId_5280_68	22	Liver	0.92578	0.594314	1.44211	0.733082	0.9203
LGI3	Q8N145	LGI3	Leucine-rich repeat LGI family member 3	SeqId_8003_57	22	Liver	0.929408	0.609858	1.41639	0.733431	0.920505
LHB|CGA	P01229|P01215	Luteinizing hormone	Luteinizing hormone	SeqId_2953_31	22	Liver	0.871216	0.393402	1.92937	0.733954	0.920928
MMP8	P22894	MMP-8	Neutrophil collagenase	SeqId_9172_69	22	Liver	0.926089	0.594425	1.44281	0.734281	0.92107
HSD17B7	P56937	DHB7:ECD	3-keto-steroid reductase:Extracellular domain (partial)	SeqId_9929_16	22	Liver	1.07951	0.693275	1.68092	0.734896	0.92107
CLSTN1	O94985	Alcadein alpha-1	Calsyntenin-1	SeqId_15521_4	22	Liver	1.08657	0.671918	1.75711	0.734933	0.92107
STAB1	Q9NY15	STAB1	Stabilin-1	SeqId_14599_18	22	Liver	1.07561	0.704973	1.6411	0.735263	0.92107
RNF41	Q9H4P4	RNF41	E3 ubiquitin-protein ligase NRDP1	SeqId_13411_21	22	Liver	1.07498	0.706679	1.63521	0.735506	0.92107
MYZAP	P0CAP1	MYZAP	Myocardial zonula adherens protein	SeqId_9964_10	22	Liver	0.927702	0.600168	1.43398	0.735556	0.92107
CSF2RB	P32927	IL3RB:ECD	Cytokine receptor common subunit beta:Extracellular domain	SeqId_10512_13	22	Liver	0.927373	0.598585	1.43676	0.735691	0.92107
S100A14	Q9HCY8	S100A14	Protein S100-A14	SeqId_17828_3	22	Liver	0.931564	0.617201	1.40604	0.735727	0.92107
AP1S2	P56377	AP1S2	AP-1 complex subunit sigma-2	SeqId_18405_117	22	Liver	0.932927	0.623362	1.39622	0.735741	0.92107
MARK3	P27448	MARK3	MAP/microtubule affinity-regulating kinase 3	SeqId_9747_48	22	Liver	1.08048	0.688502	1.6956	0.736383	0.921178
CFHR2	P36980	FHR2	Complement factor H-related protein 2	SeqId_15584_9	22	Liver	1.0843	0.676524	1.73787	0.736654	0.921178
CETN3	O15182	CETN3	Centrin-3	SeqId_17410_5	22	Liver	1.07386	0.708019	1.62874	0.737391	0.921178
IGF1R	P08069	IGF-I sR	Insulin-like growth factor 1 receptor	SeqId_4232_19	22	Liver	0.924845	0.585576	1.46068	0.73758	0.921178
ZNF75D	P51815	ZN75D	Zinc finger protein 75D	SeqId_11596_47	22	Liver	0.928409	0.601202	1.4337	0.737583	0.921178
CANT1	Q8WVQ1	CANT1	Soluble calcium-activated nucleotidase 1	SeqId_6480_1	22	Liver	0.925511	0.588181	1.4563	0.737852	0.921178
MRAS	O14807	RASM	Ras-related protein M-Ras	SeqId_18297_8	22	Liver	0.929323	0.604939	1.42765	0.737906	0.921178
RAPGEF5	Q92565	RPGF5	Rap guanine nucleotide exchange factor 5	SeqId_9059_14	22	Liver	0.9291	0.603747	1.42978	0.738094	0.921178
TP53I13	Q8NBR0	P5I13	Tumor protein p53-inducible protein 13	SeqId_6400_33	22	Liver	0.928408	0.600202	1.43609	0.738545	0.921178
FST	P19883	FST	Follistatin	SeqId_4132_27	22	Liver	0.926142	0.59019	1.45333	0.73856	0.921178
PAM	P19021	AMD	Peptidyl-glycine alpha-amidating monooxygenase	SeqId_5620_13	22	Liver	1.07909	0.689584	1.68862	0.738991	0.921178
KDSR	Q06136	KDSR	3-ketodihydrosphingosine reductase	SeqId_19483_16	22	Liver	1.07253	0.710392	1.61927	0.739038	0.921178
MAPRE2	Q15555	MARE2	Microtubule-associated protein RP/EB family member 2	SeqId_16856_79	22	Liver	0.924532	0.58257	1.46722	0.739126	0.921178
CLEC2D	Q9UHP7	CLC2D	C-type lectin domain family 2 member D	SeqId_7054_87	22	Liver	1.07654	0.697331	1.66198	0.73921	0.921178
CFC1	P0CG37	CFC1	Cryptic protein	SeqId_3294_55	22	Liver	0.928711	0.600069	1.43734	0.739969	0.921178
QPCT	Q16769	Glutaminyl cyclase	Glutaminyl-peptide cyclotransferase	SeqId_7849_3	22	Liver	1.0776	0.692624	1.67656	0.740334	0.921178
TCEAL3	Q969E4	TCAL3	Transcription elongation factor A protein-like 3	SeqId_19112_2	22	Liver	1.07682	0.695068	1.66825	0.740349	0.921178
DNAJB6	O75190	DNJB6	DnaJ homolog subfamily B member 6	SeqId_11606_22	22	Liver	0.925656	0.586011	1.46215	0.740488	0.921178
CAMK1D	Q8IU85	CAMK1D	Calcium/calmodulin-dependent protein kinase type 1D	SeqId_3418_12	22	Liver	1.07523	0.699577	1.65259	0.740826	0.921178
COPS7B	Q9H9Q2	CSN7B	COP9 signalosome complex subunit 7b	SeqId_12384_92	22	Liver	0.921698	0.568274	1.49493	0.741056	0.921178
GRK2	P25098	BARK1	beta-adrenergic receptor kinase 1	SeqId_3347_9	22	Liver	0.927912	0.595296	1.44637	0.741121	0.921178
FGF8	P55075	FGF-8	Fibroblast growth factor 8	SeqId_19570_12	22	Liver	1.07102	0.712813	1.60924	0.741178	0.921178
NCAM2	O15394	NCAM2	Neural cell adhesion molecule 2	SeqId_6507_16	22	Liver	0.929737	0.60299	1.43354	0.74157	0.921178
FDX2	Q6P4F2	ADXL	Adrenodoxin-like protein, mitochondrial	SeqId_11231_12	22	Liver	0.9295	0.601689	1.43591	0.741793	0.921178
DECR1	Q16698	DECR	2,4-dienoyl-CoA reductase, mitochondrial	SeqId_12687_2	22	Liver	1.07431	0.701245	1.64585	0.741889	0.921178
NDRG3	Q9UGV2	NDRG3	Protein NDRG3	SeqId_18312_68	22	Liver	0.928804	0.598442	1.44154	0.741908	0.921178
DCTD	P32321	DCTD	Deoxycytidylate deaminase	SeqId_17756_69	22	Liver	1.07789	0.689561	1.68492	0.742073	0.921178
CD109	Q6YHK3	CD109	CD109 antigen	SeqId_3290_50	22	Liver	0.925334	0.58289	1.46896	0.742077	0.921178
CD207	Q9UJ71	CLC4K	C-type lectin domain family 4 member K	SeqId_3361_26	22	Liver	0.932844	0.616479	1.41156	0.742196	0.921178
NXPH2	O95156	NXPH2	Neurexophilin-2	SeqId_9511_61	22	Liver	0.926937	0.5897	1.45703	0.742311	0.921178
PTH	P01270	Parathyroid Hormone1-34	Parathyroid Hormone1-34	SeqId_19640_2	22	Liver	0.931789	0.611502	1.41983	0.742333	0.921178
SNX1	Q13596	SNX1	Sorting nexin-1	SeqId_6955_68	22	Liver	0.932636	0.615251	1.41375	0.742461	0.921178
SIGLEC12	Q96PQ1	SIG12:Ig-like V-type 2	Sialic acid-binding Ig-like lectin 12:Ig-like V-type 2 domain, Isoform long	SeqId_10037_98	22	Liver	1.06401	0.734573	1.54118	0.74276	0.921178
MMP12	P39900	MMP-12	Macrophage metalloelastase	SeqId_4496_60	22	Liver	0.919184	0.555279	1.52158	0.743138	0.921178
ANTKMT	Q9BQD7	F173A	Protein FAM173A	SeqId_7148_42	22	Liver	1.07953	0.682914	1.7065	0.74324	0.921178
ACTN1	P12814	ACTN1	Alpha-actinin-1	SeqId_9843_5	22	Liver	0.930548	0.604366	1.43277	0.743749	0.921178
TNFSF10	P50591	TRAIL	Tumor necrosis factor ligand superfamily member 10	SeqId_8833_20	22	Liver	0.933702	0.618798	1.40886	0.743794	0.921178
SSB	P05455	LA:HTH	Lupus La protein:HTH La-type RNA-binding domain	SeqId_13625_19	22	Liver	0.935227	0.625569	1.39817	0.744122	0.921178
USP28	Q96RU2	UBP28	Ubiquitin carboxyl-terminal hydrolase 28	SeqId_19562_8	22	Liver	0.931689	0.609135	1.42504	0.744165	0.921178
IL2RB	P14784	IL-2 sRb	Interleukin-2 receptor subunit beta	SeqId_9343_16	22	Liver	1.07806	0.685972	1.69425	0.744532	0.921178
CDC25A	P30304	MPIP1	M-phase inducer phosphatase 1	SeqId_11548_84	22	Liver	1.08524	0.663314	1.77556	0.744668	0.921178
CSF2RB	P32927	IL3RB:CD	Cytokine receptor common subunit beta:Cytoplasmic domain	SeqId_11137_43	22	Liver	1.07017	0.711533	1.60957	0.744681	0.921178
RNASEH1	O60930	RNase H1	Ribonuclease H1	SeqId_8470_213	22	Liver	0.935978	0.628402	1.3941	0.744806	0.921178
ERCC1	P07992	ERCC1	DNA excision repair protein ERCC-1	SeqId_12585_39	22	Liver	0.92838	0.593444	1.45235	0.74481	0.921178
SERF1A	O75920	SERF1	Small EDRK-rich factor 1	SeqId_7842_52	22	Liver	0.928935	0.595663	1.44867	0.745068	0.921178
MSRB3	Q8IXL7	MSRB3	Methionine-R-sulfoxide reductase B3	SeqId_7824_88	22	Liver	1.07377	0.699066	1.6493	0.745159	0.921178
SENP7	Q9BQF6	SENP7	Sentrin-specific protease 7	SeqId_12626_6	22	Liver	0.929303	0.597223	1.44603	0.745164	0.921178
UFC1	Q9Y3C8	UFC1	Ubiquitin-fold modifier-conjugating enzyme 1	SeqId_3405_6	22	Liver	0.928046	0.591454	1.45619	0.745266	0.921178
GZMM	P51124	Granzyme M	Granzyme M	SeqId_5704_74	22	Liver	1.06868	0.715562	1.59606	0.745495	0.921178
GNMT	Q14749	GNMT	Glycine N-methyltransferase	SeqId_14006_36	22	Liver	1.0584	0.750999	1.49164	0.745755	0.921178
DNAJC11	Q9NVH1	DJC11	DnaJ homolog subfamily C member 11	SeqId_9783_75	22	Liver	1.06995	0.710427	1.61142	0.746226	0.921178
TRIB2	Q92519	TRIB2	Tribbles homolog 2	SeqId_12363_70	22	Liver	0.931474	0.605826	1.43217	0.746364	0.921178
GFRAL	Q6UXV0	GFRAL	GDNF family receptor alpha-like	SeqId_6920_1	22	Liver	0.931356	0.605276	1.43311	0.746372	0.921178
CHST5	Q9GZS9	CHST5	Carbohydrate sulfotransferase 5	SeqId_7020_13	22	Liver	0.931976	0.607652	1.4294	0.746819	0.921178
IRF1	P10914	IRF1	Interferon regulatory factor 1	SeqId_17462_19	22	Liver	0.929019	0.594049	1.45287	0.746914	0.921178
GFER	P55789	HERV1	FAD-linked sulfhydryl oxidase ALR	SeqId_15398_2	22	Liver	1.07351	0.697637	1.65188	0.747022	0.921178
SPHK1	Q9NYA1	Sphingosine kinase 1	Sphingosine kinase 1	SeqId_4294_16	22	Liver	1.07049	0.707155	1.62052	0.747441	0.921178
CHST15	Q7LFX5	ST4S6	Carbohydrate sulfotransferase 15	SeqId_4469_78	22	Liver	1.07326	0.697905	1.65048	0.747476	0.921178
DPYSL5	Q9BPU6	DPYL5	Dihydropyrimidinase-related protein 5	SeqId_12683_156	22	Liver	0.934099	0.616809	1.41461	0.747486	0.921178
GHRH	P01286	Growth hormone-releasing factor	Somatoliberin	SeqId_16293_1	22	Liver	0.931863	0.606261	1.43234	0.747635	0.921178
SURF1	Q15526	SURF1	Surfeit locus protein 1	SeqId_8009_121	22	Liver	0.932173	0.607585	1.43017	0.747737	0.921178
TCN2	P20062	Holo-TC II	Holo-Transcobalamin-2	SeqId_5584_21	22	Liver	1.07518	0.691227	1.6724	0.747757	0.921178
PNOC	Q13519	PNOC	Prepronociceptin	SeqId_15434_5	22	Liver	0.930263	0.598696	1.44546	0.747838	0.921178
ARHGEF7	Q14155	COOL-1	Rho guanine nucleotide exchange factor 7	SeqId_13932_45	22	Liver	0.931661	0.604702	1.4354	0.748219	0.921178
BMP10	O95393	BMP10	Bone morphogenetic protein 10	SeqId_3587_53	22	Liver	1.07192	0.701391	1.63819	0.748257	0.921178
CYTH2	Q99418	CYH2	Cytohesin-2	SeqId_12533_135	22	Liver	1.07323	0.696853	1.6529	0.748388	0.921178
MINAR1	Q9UPX6	K1024	UPF0258 protein KIAA1024	SeqId_9075_121	22	Liver	1.07487	0.691417	1.67098	0.748415	0.921178
CDKN2D	P55273	p19-INK4d	Cyclin-dependent kinase 4 inhibitor D	SeqId_12376_85	22	Liver	1.0737	0.695204	1.65827	0.748468	0.921178
NOTCH2	Q04721	NOTC2	Neurogenic locus notch homolog protein 2	SeqId_11297_54	22	Liver	0.932489	0.607752	1.43074	0.748949	0.92154
ATP2A3	Q93084	AT2A3	Sarcoplasmic/endoplasmic reticulum calcium ATPase 3	SeqId_13510_7	22	Liver	0.931411	0.602466	1.43996	0.749223	0.921649
PITPNB	P48739	PIPNB	Phosphatidylinositol transfer protein beta isoform	SeqId_12484_67	22	Liver	0.933321	0.610015	1.42798	0.750452	0.922931
RTF1	Q92541	RTF1	RNA polymerase-associated protein RTF1 homolog	SeqId_7741_111	22	Liver	1.07683	0.682138	1.69989	0.750656	0.922953
SCGB3A1	Q96QR1	Secretoglobin family 3A member 1	Secretoglobin family 3A member 1	SeqId_6252_62	22	Liver	1.08213	0.664742	1.76161	0.750866	0.922982
FMR1	Q06787	FMR1	Fragile X mental retardation protein 1	SeqId_7713_102	22	Liver	1.07066	0.701835	1.6333	0.751358	0.923174
ARSK	Q6UWY0	ARSK	Arylsulfatase K	SeqId_8269_327	22	Liver	0.934776	0.61571	1.41918	0.751531	0.923174
FIBCD1	Q8N539	FBCD1	Fibrinogen C domain-containing protein 1	SeqId_9378_6	22	Liver	0.9307	0.59661	1.45187	0.751581	0.923174
MAPK13	O15264	MK13	Mitogen-activated protein kinase 13	SeqId_5006_71	22	Liver	0.935364	0.618122	1.41542	0.751885	0.923197
GRID2	O43424	GRID2	Glutamate receptor ionotropic, delta-2	SeqId_12758_47	22	Liver	1.0761	0.682836	1.69585	0.751972	0.923197
FLII	Q13045	FLII	Protein flightless-1 homolog	SeqId_12677_164	22	Liver	0.925716	0.572778	1.49613	0.752659	0.923705
PDCL2	Q8N4E4	PDCL2	Phosducin-like protein 2	SeqId_14192_31	22	Liver	1.07281	0.692801	1.66125	0.752759	0.923705
CBX3	Q13185	CBX3	Chromobox protein homolog 3	SeqId_18868_7	22	Liver	0.935521	0.61678	1.41898	0.753835	0.924564
SFRP1	Q8N474	SARP-2	Secreted frizzled-related protein 1	SeqId_3221_54	22	Liver	0.934077	0.609809	1.43077	0.753928	0.924564
SERPINA1	P01009	a1-Antitrypsin	Alpha-1-antitrypsin	SeqId_3580_25	22	Liver	1.07794	0.674084	1.72375	0.754019	0.924564
ART3	Q13508	NAR3	Ecto-ADP-ribosyltransferase 3	SeqId_7970_315	22	Liver	1.09195	0.62938	1.89449	0.754345	0.924735
FUT10	Q6P4F1	FUT10	Alpha-(1,3)-fucosyltransferase 10	SeqId_7156_2	22	Liver	0.931893	0.598313	1.45146	0.755034	0.925191
VAMP3	Q15836	VAMP3	Vesicle-associated membrane protein 3	SeqId_7903_18	22	Liver	0.934927	0.612181	1.42783	0.755458	0.925191
TNFRSF10D	Q9UBN6	TRAIL R4	Tumor necrosis factor receptor superfamily member 10D	SeqId_14121_24	22	Liver	1.07081	0.696118	1.6472	0.755503	0.925191
TMEM38B	Q9NVV0	TM38B	Trimeric intracellular cation channel type B	SeqId_9509_4	22	Liver	1.07534	0.680629	1.69895	0.755596	0.925191
MICU2	Q8IYU8	EFHA1	Calcium uptake protein 2, mitochondrial	SeqId_6226_69	22	Liver	1.07193	0.691952	1.66057	0.755766	0.925191
RSPO3	Q9BXY4	RSPO3	R-spondin-3	SeqId_13094_75	22	Liver	0.931304	0.594658	1.45853	0.755837	0.925191
ALPI	P09923	Alkaline phosphatase, intestine	Intestinal-type alkaline phosphatase	SeqId_17441_4	22	Liver	1.07109	0.694217	1.65254	0.756265	0.925486
CPB1	P15086	Carboxypeptidase B1	Carboxypeptidase B	SeqId_15375_49	22	Liver	0.933751	0.60506	1.441	0.756833	0.925518
KLHL7	Q8IXQ5	KLHL7	Kelch-like protein 7	SeqId_12625_138	22	Liver	1.07116	0.693101	1.65542	0.756947	0.925518
ARF1	P84077	ARF1	ADP-ribosylation factor 1	SeqId_19239_5	22	Liver	1.06829	0.702974	1.62346	0.757015	0.925518
LDHC	P07864	LDHC	L-lactate dehydrogenase C chain	SeqId_9828_86	22	Liver	0.933021	0.601106	1.44821	0.757274	0.925518
SEMA4C	Q9C0C4	SEM4C	Semaphorin-4C	SeqId_7923_41	22	Liver	0.930988	0.591488	1.46535	0.757331	0.925518
PLCG2	P16885	PLCG2	1-phosphatidylinositol 4,5-bisphosphate phosphodiesterase gamma-2	SeqId_10070_22	22	Liver	1.07655	0.674158	1.71912	0.757412	0.925518
IL15RA	Q13261	IL-15 Ra	Interleukin-15 receptor subunit alpha	SeqId_3445_53	22	Liver	0.9338	0.603826	1.44409	0.758141	0.926181
GCKR	Q14397	GCKR	Glucokinase regulatory protein	SeqId_5223_59	22	Liver	0.934865	0.608489	1.4363	0.758527	0.926423
KIR2DS4	P43632	KI2S4	Killer cell immunoglobulin-like receptor 2DS4	SeqId_17152_10	22	Liver	1.06974	0.695273	1.64589	0.759098	0.926626
BRDT	Q58F21	BRDT	Bromodomain testis-specific protein	SeqId_12748_6	22	Liver	1.07594	0.673928	1.71776	0.759104	0.926626
SORCS2	Q96PQ0	SORC2	VPS10 domain-containing receptor SorCS2	SeqId_4569_52	22	Liver	0.933061	0.599053	1.4533	0.759254	0.926626
GLA	P06280	galactosidase, alpha	Alpha-galactosidase A	SeqId_15588_17	22	Liver	0.9321	0.593928	1.46282	0.759758	0.926708
MORF4L1	Q9UBU8	MO4L1	Mortality factor 4-like protein 1	SeqId_18193_165	22	Liver	0.939582	0.630075	1.40113	0.75985	0.926708
BRICD5	Q6PL45	CP079	BRICHOS domain-containing protein 5	SeqId_6612_90	22	Liver	1.0681	0.699887	1.63004	0.759998	0.926708
POGLUT2	Q6UW63	KDEL1	KDEL motif-containing protein 1	SeqId_6611_8	22	Liver	1.07177	0.686783	1.67257	0.760174	0.926708
CA13	Q8N1Q1	Carbonic anhydrase XIII	Carbonic anhydrase 13	SeqId_3420_21	22	Liver	1.07194	0.685979	1.67506	0.760338	0.926708
BCL2L1	Q07817	BCL2-like 1 protein	Bcl-2-like protein 1	SeqId_4423_77	22	Liver	1.06665	0.704527	1.61489	0.760443	0.926708
ICAM3	P32942	sICAM-3	Intercellular adhesion molecule 3	SeqId_2649_77	22	Liver	0.935373	0.607859	1.43935	0.761266	0.926982
CXCL12	P48061	SDF-1	Stromal cell-derived factor 1	SeqId_3516_60	22	Liver	1.07275	0.681756	1.68799	0.761396	0.926982
VSIG2	Q96IQ7	VSIG2	V-set and immunoglobulin domain-containing protein 2	SeqId_8018_43	22	Liver	1.07239	0.682841	1.68417	0.76153	0.926982
SLITRK6	Q9H5Y7	SLIK6	SLIT and NTRK-like protein 6	SeqId_16916_19	22	Liver	0.93034	0.583582	1.48314	0.761542	0.926982
DNAJB2	P25686	DNJB2	DnaJ homolog subfamily B member 2	SeqId_11438_6	22	Liver	0.93751	0.617908	1.42242	0.761603	0.926982
ASPA	P45381	ACY2	Aspartoacylase	SeqId_18187_16	22	Liver	1.06691	0.701721	1.62216	0.761896	0.927108
RELL1	Q8IUW5	RELL1	RELT-like protein 1	SeqId_13399_33	22	Liver	1.07176	0.684284	1.67866	0.762081	0.927108
GEM	P55040	GEM	GTP-binding protein GEM	SeqId_12817_1	22	Liver	0.93893	0.624119	1.41253	0.76233	0.927183
NCR3	O14931	NKp30	Natural cytotoxicity triggering receptor 3	SeqId_3003_29	22	Liver	0.933513	0.596565	1.46077	0.763292	0.927897
RNF128	Q8TEB7	RN128:region 2	E3 ubiquitin-protein ligase RNF128:region 2	SeqId_8633_18	22	Liver	1.0674	0.697762	1.63285	0.763624	0.927897
FRRS1L	Q9P0K9	FRS1L	DOMON domain-containing protein FRRS1L	SeqId_7976_19	22	Liver	1.07214	0.680886	1.68823	0.763629	0.927897
SMCO2	A6NFE2	CL070	Single-pass membrane and coiled-coil domain-containing protein 2	SeqId_7925_18	22	Liver	1.06822	0.694223	1.64369	0.764074	0.927897
SYT8	Q8NBV8	SYT8	Synaptotagmin-8	SeqId_7932_23	22	Liver	0.9331	0.593582	1.46682	0.764151	0.927897
KRT17	Q04695	Keratin 17	Keratin, type I cytoskeletal 17	SeqId_12923_51	22	Liver	1.06809	0.694423	1.64281	0.764284	0.927897
CDK16	Q00536	PCTK1	Cyclin-dependent kinase 16	SeqId_16867_76	22	Liver	1.06952	0.688961	1.6603	0.764516	0.927897
CRYZL1	O95825	QORL1	Quinone oxidoreductase-like protein 1	SeqId_9207_60	22	Liver	1.06677	0.698687	1.62878	0.764657	0.927897
PRR27	Q6MZM9	CD040	Proline-rich protein 27	SeqId_9607_39	22	Liver	0.938042	0.616613	1.42703	0.765094	0.927897
CCL28	Q9NRJ3	CCL28	C-C motif chemokine 28	SeqId_2890_59	22	Liver	1.06771	0.694645	1.64113	0.765152	0.927897
YWHAE	P62258	14-3-3E	14-3-3 protein epsilon	SeqId_14157_21	22	Liver	1.06907	0.689446	1.65772	0.76538	0.927897
SMIM13	P0DJ93	SIM13	Small integral membrane protein 13	SeqId_13452_113	22	Liver	1.06809	0.692839	1.64659	0.765474	0.927897
TREM1	Q9NP99	sTREM-1	Triggering receptor expressed on myeloid cells 1	SeqId_9266_1	22	Liver	1.08024	0.650461	1.79399	0.765523	0.927897
DCUN1D2	Q6PH85	DCNL2	DCN1-like protein 2	SeqId_19511_8	22	Liver	1.0676	0.694553	1.641	0.765538	0.927897
IFNL3	Q8IZI9	IFN-lambda 3	Interferon lambda-3	SeqId_5713_9	22	Liver	1.06189	0.715162	1.57672	0.765901	0.927928
VPS25	Q9BRG1	VPS25	Vacuolar protein-sorting-associated protein 25	SeqId_18189_12	22	Liver	0.932365	0.58795	1.47854	0.765938	0.927928
KIF22	Q14807	KIF22	Kinesin-like protein KIF22	SeqId_12734_112	22	Liver	0.939415	0.622164	1.41844	0.766251	0.928023
HTN3	P15516	HIS3	Histatin-3	SeqId_10603_1	22	Liver	1.07195	0.677389	1.69633	0.766704	0.928023
THYN1	Q9P016	THYN1	Thymocyte nuclear protein 1	SeqId_12424_107	22	Liver	1.06749	0.69322	1.64383	0.766839	0.928023
GRN	P28799	GRN	Granulins	SeqId_4992_49	22	Liver	0.935434	0.601533	1.45468	0.767012	0.928023
IL20	Q9NYY1	IL-20	Interleukin-20	SeqId_4138_25	22	Liver	0.936113	0.604747	1.44905	0.767111	0.928023
TGFB2	P61812	TGF-b2	Transforming growth factor beta-2	SeqId_4156_74	22	Liver	0.939341	0.620783	1.42137	0.767141	0.928023
EPHB4	P54760	EphB4	Ephrin type-B receptor 4	SeqId_15530_33	22	Liver	1.07157	0.677129	1.69578	0.767874	0.928263
FGF9	P31371	FGF9	Fibroblast growth factor 9	SeqId_19584_33	22	Liver	1.07026	0.68164	1.68044	0.767999	0.928263
EFEMP1	Q12805	FBLN3	EGF-containing fibulin-like extracellular matrix protein 1	SeqId_8480_29	22	Liver	1.07146	0.677175	1.69532	0.768121	0.928263
NT5DC3	Q86UY8	NT5D3	5'-nucleotidase domain-containing protein 3	SeqId_9126_171	22	Liver	1.06842	0.688033	1.6591	0.768195	0.928263
CCL17	Q92583	TARC	C-C motif chemokine 17	SeqId_3519_3	22	Liver	1.06772	0.690459	1.65113	0.768276	0.928263
PAPPA	Q13219	PAPP-A	Pappalysin-1	SeqId_4148_49	22	Liver	0.932651	0.585984	1.48441	0.768716	0.928459
SNTA1	Q13424	Alpha-1-syntrophin	Alpha-1-syntrophin	SeqId_19274_80	22	Liver	0.935294	0.598719	1.46108	0.768813	0.928459
GNRH2	O43555	GON2	Progonadoliberin-2	SeqId_10708_3	22	Liver	1.06829	0.686346	1.66278	0.769798	0.928544
MYG1	Q9HB07	MYG1	UPF0160 protein MYG1, mitochondrial	SeqId_8303_102	22	Liver	1.06434	0.7009	1.61625	0.769844	0.928544
ADAM23	O75077	ADAM 23	Disintegrin and metalloproteinase domain-containing protein 23	SeqId_7049_2	22	Liver	0.938452	0.613111	1.43643	0.769915	0.928544
IL36G	Q9NZH8	IL-1F9	Interleukin-36 gamma	SeqId_9117_4	22	Liver	0.934666	0.594283	1.47001	0.769946	0.928544
COL9A1	P20849	CO9A1	Collagen alpha-1(IX) chain	SeqId_6631_17	22	Liver	0.940011	0.620733	1.42351	0.770146	0.928544
THPO	P40225	Tpo	Thrombopoietin	SeqId_8059_1	22	Liver	0.934711	0.594233	1.47027	0.770171	0.928544
COPE	O14579	COPE	Coatomer subunit epsilon	SeqId_19310_81	22	Liver	1.06238	0.707675	1.59487	0.77035	0.928544
CFHR4	Q92496	FHR4	Complement factor H-related protein 4	SeqId_6471_53	22	Liver	1.06908	0.682387	1.67491	0.770569	0.928544
CASP2	P42575	Caspase-2	Caspase-2	SeqId_4904_7	22	Liver	0.940968	0.625136	1.41636	0.770569	0.928544
MOB1A	Q9H8S9	MOL1B	MOB kinase activator 1A	SeqId_12426_19	22	Liver	0.935135	0.595558	1.46833	0.7708	0.928576
H6PD	O95479	G6PE	GDH/6PGL endoplasmic bifunctional protein	SeqId_7161_25	22	Liver	0.938144	0.610184	1.44237	0.771091	0.928576
MAGOHB	Q96A72	MGN2	Protein mago nashi homolog 2	SeqId_16875_13	22	Liver	1.0676	0.686926	1.65924	0.771224	0.928576
CCL7	P80098	MCP-3	C-C motif chemokine 7	SeqId_4886_3	22	Liver	0.932705	0.583028	1.4921	0.771346	0.928576
PDCD4	Q53EL6	PDCD4	Programmed cell death protein 4	SeqId_17202_37	22	Liver	0.937872	0.607977	1.44677	0.771801	0.928898
PI3	P19957	Elafin	Elafin	SeqId_4982_54	22	Liver	1.07202	0.669548	1.71643	0.772128	0.929028
IL17RB	Q9NRM6	IL-17B R	Interleukin-17 receptor B	SeqId_6262_14	22	Liver	0.93889	0.612543	1.43911	0.772284	0.929028
ESAM	Q96AP7	ESAM	Endothelial cell-selective adhesion molecule	SeqId_7841_84	22	Liver	1.07206	0.668667	1.71882	0.772641	0.929038
KIN	O60870	KIN17	DNA/RNA-binding protein KIN17	SeqId_13476_16	22	Liver	1.06433	0.697014	1.6252	0.772838	0.929038
PPA2	Q9H2U2	PPase 2	Inorganic pyrophosphatase 2, mitochondrial	SeqId_18307_71	22	Liver	0.939943	0.616916	1.43211	0.773127	0.929038
BPGM	P07738	PMGE	Bisphosphoglycerate mutase	SeqId_12020_39	22	Liver	1.06987	0.675642	1.69412	0.77335	0.929038
ADGRB3	O60242	BAI3	Adhesion G protein-coupled receptor B3	SeqId_15365_41	22	Liver	1.06311	0.700777	1.61278	0.773495	0.929038
ICAM5	Q9UMF0	sICAM-5	Intercellular adhesion molecule 5	SeqId_8245_27	22	Liver	0.927269	0.554295	1.55121	0.773625	0.929038
NXT1	Q9UKK6	NXT1	NTF2-related export protein 1	SeqId_9942_2	22	Liver	1.06563	0.690883	1.64363	0.773739	0.929038
DLD	P09622	DLDH	Dihydrolipoyl dehydrogenase, mitochondrial	SeqId_15527_90	22	Liver	1.06067	0.709533	1.58559	0.77399	0.929038
GCSH	P23434	GCSH	Glycine cleavage system H protein, mitochondrial	SeqId_10956_82	22	Liver	1.06791	0.681892	1.67244	0.774066	0.929038
NANP	Q8TBE9	NANP	N-acylneuraminate-9-phosphatase	SeqId_16863_47	22	Liver	1.06491	0.692993	1.63644	0.774167	0.929038
NDUFB11	Q9NX14	NDUBB	NADH dehydrogenase [ubiquinone] 1 beta subcomplex subunit 11, mitochondrial	SeqId_7747_47	22	Liver	0.937797	0.603978	1.45612	0.774816	0.929549
TPM1	P09493	Tropomyosin 1 alpha chain	Tropomyosin alpha-1 chain	SeqId_5033_27	22	Liver	1.06442	0.693547	1.63361	0.77515	0.929549
LTO1	Q8WV07	ORAV1	Oral cancer-overexpressed protein 1	SeqId_18195_3	22	Liver	1.06111	0.706293	1.59419	0.775155	0.929549
SPINT3	P49223	SPIT3	Kunitz-type protease inhibitor 3	SeqId_7926_13	22	Liver	1.08622	0.61532	1.91751	0.775465	0.929695
PDZD7	Q9H5P4	PDZD7	PDZ domain-containing protein 7	SeqId_12391_27	22	Liver	0.939124	0.609402	1.44725	0.775913	0.930007
CALCB	P10092	CALCB	Calcitonin gene-related peptide 2	SeqId_17170_15	22	Liver	1.06567	0.686865	1.6534	0.776529	0.930521
S100A9|S100A8	P06702|P05109	S100A8/S100A9	Protein S100-A8/A9 heterodimer	SeqId_17145_1	22	Liver	0.940146	0.613585	1.44051	0.776801	0.930621
CDSN	Q15517	CDSN	Corneodesmosin	SeqId_7085_81	22	Liver	0.936315	0.593474	1.47721	0.77728	0.930731
KCNAB2	Q13303	KCAB2	Voltage-gated potassium channel subunit beta-2	SeqId_10015_119	22	Liver	0.93837	0.603863	1.45818	0.777297	0.930731
MCEE	Q96PE7	MCEE	Methylmalonyl-CoA epimerase, mitochondrial	SeqId_9388_18	22	Liver	1.06451	0.690051	1.64216	0.777457	0.930731
B3GNT8	Q7Z7M8	B3GN8	UDP-GlcNAc:betaGal beta-1,3-N-acetylglucosaminyltransferase 8	SeqId_9297_12	22	Liver	0.941748	0.620424	1.42949	0.778043	0.930969
ARL8B	Q9NVJ2	ARL8B	ADP-ribosylation factor-like protein 8B	SeqId_8569_147	22	Liver	0.935604	0.588937	1.48633	0.778054	0.930969
MRPL52	Q86TS9	RM52	39S ribosomal protein L52, mitochondrial	SeqId_7123_25	22	Liver	1.05962	0.707998	1.58588	0.778329	0.930969
RGS21	Q2M5E4	RGS21	Regulator of G-protein signaling 21	SeqId_19381_7	22	Liver	0.937505	0.598083	1.46955	0.778407	0.930969
ITSN1	Q15811	ITSN1	Intersectin-1	SeqId_14070_56	22	Liver	1.06138	0.700433	1.60832	0.778786	0.930999
VCAN	P13611	CSPG2	Versican core protein	SeqId_9561_21	22	Liver	1.06388	0.690404	1.63938	0.778956	0.930999
COLEC10	Q9Y6Z7	COL10	Collectin-10	SeqId_6558_5	22	Liver	1.06632	0.680813	1.67012	0.779088	0.930999
SERPINA9	Q86WD7	SPA9	Serpin A9	SeqId_7266_4	22	Liver	0.939608	0.607571	1.4531	0.779451	0.930999
FLT1	P17948	VEGF sR1	Vascular endothelial growth factor receptor 1	SeqId_16315_105	22	Liver	1.06286	0.693614	1.62867	0.779509	0.930999
CD200	P41217	OX2G	OX-2 membrane glycoprotein	SeqId_5112_73	22	Liver	1.06415	0.688529	1.64467	0.779559	0.930999
RGMB	Q6NW40	RGMB	RGM domain family member B	SeqId_3331_8	22	Liver	0.931465	0.566125	1.53257	0.779896	0.931177
CCN5	O76076	WISP-2	WNT1-inducible-signaling pathway protein 2	SeqId_6392_7	22	Liver	0.927221	0.545266	1.57673	0.780277	0.931408
SLC26A7	Q8TE54	S26A7	Anion exchange transporter	SeqId_13979_3	22	Liver	0.941532	0.615611	1.44	0.781077	0.931975
FNDC4	Q9H6D8	FNDC4	Fibronectin type III domain-containing protein 4	SeqId_13451_2	22	Liver	1.06314	0.690057	1.63792	0.781291	0.931975
GSTA4	O15217	GSTA4	Glutathione S-transferase A4	SeqId_14645_253	22	Liver	1.05916	0.705839	1.58934	0.781343	0.931975
SUB1	P53999	TCP4	Activated RNA polymerase II transcriptional coactivator p15	SeqId_19236_24	22	Liver	1.05924	0.705307	1.59077	0.781504	0.931975
DUSP23	Q9BVJ7	DUS23	Dual specificity protein phosphatase 23	SeqId_17326_44	22	Liver	0.93776	0.594941	1.47812	0.781936	0.932265
ADAM19	Q9H013	ADA19	Disintegrin and metalloproteinase domain-containing protein 19	SeqId_8948_13	22	Liver	1.06696	0.673267	1.69088	0.782608	0.932533
HGS	O14964	HGS	Hepatocyte growth factor-regulated tyrosine kinase substrate	SeqId_13644_30	22	Liver	1.06067	0.69791	1.61198	0.7827	0.932533
TFR2	Q9UP52	TFR2	Transferrin receptor protein 2	SeqId_11537_12	22	Liver	1.06241	0.690888	1.63371	0.782749	0.932533
CD14	P08571	CD14	Monocyte differentiation antigen CD14	SeqId_8969_49	22	Liver	1.06535	0.678909	1.67175	0.783037	0.932533
LYPD1	Q8N2G4	LYPD1	Ly6/PLAUR domain-containing protein 1	SeqId_9327_3	22	Liver	0.94311	0.621342	1.43151	0.783233	0.932533
EHMT2	Q96KQ7	NG36	Histone-lysine N-methyltransferase EHMT2	SeqId_5843_60	22	Liver	1.0646	0.681469	1.66313	0.78329	0.932533
CDHR5	Q9HBB8	MUCDL	Cadherin-related family member 5	SeqId_9962_1	22	Liver	1.05929	0.702176	1.59803	0.783639	0.932724
SH2D1B	O14796	SH21B	SH2 domain-containing protein 1B	SeqId_18840_205	22	Liver	1.05969	0.698857	1.60684	0.78487	0.933965
CD33	P20138	Siglec-3	Myeloid cell surface antigen CD33	SeqId_3166_92	22	Liver	0.940178	0.602748	1.46651	0.785655	0.934668
TTC17	Q96AE7	TTC17:TPR3	Tetratricopeptide repeat protein 17:Tetratricopeptide repeat 3	SeqId_8800_14	22	Liver	0.939944	0.601284	1.46935	0.785838	0.934668
PIN4	Q9Y237	PIN4	Peptidyl-prolyl cis-trans isomerase NIMA-interacting 4	SeqId_12718_43	22	Liver	0.941046	0.606643	1.45978	0.786192	0.934865
ZNF180	Q9UJW8	ZN180	Zinc finger protein 180	SeqId_12771_19	22	Liver	1.06254	0.685194	1.64768	0.786393	0.93488
ADAMTS1	Q9UHI8	ATS1	A disintegrin and metalloproteinase with thrombospondin motifs 1	SeqId_3174_2	22	Liver	0.942424	0.613247	1.44829	0.786778	0.935113
OPCML	Q14982	OBCAM	Opioid-binding protein/cell adhesion molecule	SeqId_15622_13	22	Liver	1.06503	0.67368	1.68372	0.787458	0.935696
MBTPS1	Q14703	MBTP1	Membrane-bound transcription factor site-1 protease	SeqId_7240_2	22	Liver	0.938733	0.592516	1.48725	0.7877	0.93576
BAMBI	Q13145	BAMBI:ECD	BMP and activin membrane-bound inhibitor homolog:Extracellular domain	SeqId_8811_24	22	Liver	1.06843	0.659521	1.73088	0.787987	0.935876
MTX2	O75431	Metaxin-2	Metaxin-2	SeqId_8839_4	22	Liver	1.06282	0.680448	1.66007	0.788853	0.93668
CLEC11A	Q9Y240	SCGF-beta	Stem cell growth factor-beta	SeqId_2966_65	22	Liver	1.05994	0.690802	1.62632	0.789857	0.937289
UFD1	Q92890	UFD1	Ubiquitin recognition factor in ER-associated degradation protein 1	SeqId_17411_55	22	Liver	0.947928	0.639513	1.40508	0.789996	0.937289
HNRNPA1	P09651	ROA1	Heterogeneous nuclear ribonucleoprotein A1	SeqId_12466_7	22	Liver	0.941292	0.602749	1.46998	0.790218	0.937289
BAG2	O95816	BAG-2	BAG family molecular chaperone regulator 2	SeqId_19228_11	22	Liver	0.944005	0.617308	1.4436	0.790318	0.937289
PACSIN3	Q9UKS6	PACN3	Protein kinase C and casein kinase substrate in neurons protein 3	SeqId_14674_63	22	Liver	1.06103	0.685085	1.64328	0.790682	0.937289
CDKN2C	P42773	CDN2C	Cyclin-dependent kinase 4 inhibitor C	SeqId_12521_3	22	Liver	0.943227	0.612594	1.45231	0.790683	0.937289
LAP3	P28838	LAP	Cytosol aminopeptidase	SeqId_15610_72	22	Liver	0.944387	0.618526	1.44192	0.791004	0.937289
BMX	P51813	BMX	Cytoplasmic tyrosine-protein kinase BMX	SeqId_3414_40	22	Liver	0.945302	0.623276	1.43371	0.79124	0.937289
UBE3A	Q05086	UBE3A	Ubiquitin-protein ligase E3A	SeqId_11226_16	22	Liver	0.946462	0.629629	1.42273	0.791325	0.937289
RNASE1	P07998	RNase 1	Ribonuclease pancreatic	SeqId_7211_2	22	Liver	1.06263	0.677321	1.66714	0.791483	0.937289
MMP13	P45452	MMP-13	Collagenase 3	SeqId_4925_54	22	Liver	0.941809	0.603702	1.46928	0.791607	0.937289
BCAR3	O75815	BCAR3:SH2	Breast cancer anti-estrogen resistance protein 3:Src Homology domain	SeqId_5262_57	22	Liver	0.94428	0.617129	1.44486	0.791635	0.937289
GRP	P07492	Gastrin-releasing peptide	Gastrin-releasing peptide	SeqId_5897_58	22	Liver	0.946778	0.630604	1.42148	0.791955	0.937443
CASK	O14936	CSKP	Peripheral plasma membrane protein CASK	SeqId_16754_40	22	Liver	1.06002	0.684783	1.64088	0.793728	0.938921
KIR3DS1	Q14943	KI3S1	Killer cell immunoglobulin-like receptor 3DS1	SeqId_5097_14	22	Liver	1.06231	0.675022	1.6718	0.793882	0.938921
LGALSL	Q3ZCW2	LEGL	Galectin-related protein	SeqId_18236_3	22	Liver	0.941645	0.599725	1.4785	0.793926	0.938921
ANKRD46	Q86W74	ANR46	Ankyrin repeat domain-containing protein 46	SeqId_7851_30	22	Liver	0.943696	0.610877	1.45784	0.793961	0.938921
PRKCZ	Q05513	PKC-Z	Protein kinase C zeta type	SeqId_2645_54	22	Liver	0.944103	0.61254	1.45514	0.794404	0.939068
SYNJ2BP	P57105	SYJ2B	Synaptojanin-2-binding protein	SeqId_17348_5	22	Liver	0.941551	0.59849	1.48126	0.794465	0.939068
DNAJC19	Q96DA6	DnaJ homolog	Mitochondrial import inner membrane translocase subunit TIM14	SeqId_4545_53	22	Liver	1.05624	0.698941	1.59618	0.795082	0.939193
MYL12B	O14950	ML12B	Myosin regulatory light chain 12B	SeqId_19122_47	22	Liver	0.948052	0.633587	1.41859	0.795296	0.939193
ENTPD2	Q9Y5L3	ENTP2	Ectonucleoside triphosphate diphosphohydrolase 2	SeqId_18887_7	22	Liver	1.05311	0.712088	1.55745	0.795473	0.939193
SCG3	Q8WXD2	SCG3	Secretogranin-3	SeqId_7957_2	22	Liver	1.06525	0.660524	1.71795	0.795476	0.939193
CBL	P22681	CBL	E3 ubiquitin-protein ligase CBL	SeqId_12016_60	22	Liver	0.941399	0.596184	1.48651	0.79556	0.939193
CBLN1	P23435	CBLN1	Cerebellin-1	SeqId_9313_27	22	Liver	0.945442	0.618207	1.44589	0.795762	0.939193
PLA2G2A	P14555	NPS-PLA2	Phospholipase A2, membrane associated	SeqId_2692_74	22	Liver	1.06858	0.64624	1.76694	0.796011	0.939193
CTRL	P40313	CTRL	Chymotrypsin-like protease CTRL-1	SeqId_9229_9	22	Liver	0.948787	0.636621	1.41402	0.796226	0.939193
SELENOW	P63302	SELW	Selenoprotein W	SeqId_18310_26	22	Liver	1.06	0.680821	1.65037	0.796423	0.939193
GORAB	Q5T7V8	GORAB	RAB6-interacting golgin	SeqId_7247_1	22	Liver	1.05735	0.692127	1.61529	0.796466	0.939193
HMG20A	Q9NP66	HM20A	High mobility group protein 20A	SeqId_12712_9	22	Liver	1.05513	0.701467	1.58709	0.796695	0.93924
SDSL	Q96GA7	SDSL	Serine dehydratase-like	SeqId_17777_31	22	Liver	0.947144	0.626064	1.43289	0.797109	0.939385
FASLG	P48023	Fas ligand, soluble	Tumor necrosis factor ligand superfamily member 6, soluble form	SeqId_3052_8	22	Liver	0.943164	0.603611	1.47373	0.797198	0.939385
DCP1B	Q8IZD4	DCP1B	mRNA-decapping enzyme 1B	SeqId_12715_30	22	Liver	0.942885	0.601813	1.47726	0.797388	0.939387
APEX1	P27695	APEX1	DNA-(apurinic or apyrimidinic site) lyase	SeqId_9849_13	22	Liver	0.94251	0.599063	1.48286	0.797889	0.939753
GFRA2	O00451	GFRa-2	GDNF family receptor alpha-2	SeqId_2515_14	22	Liver	0.944945	0.612029	1.45895	0.798309	0.939874
HS3ST3A1	Q9Y663	HS3SA	Heparan sulfate glucosamine 3-O-sulfotransferase 3A1	SeqId_8268_98	22	Liver	0.94835	0.631208	1.42484	0.79847	0.939874
VSIR	Q9H7M9	GI24:ECD	V-type immunoglobulin domain-containing suppressor of T-cell activation:Extracellular domain	SeqId_14123_34	22	Liver	0.943753	0.605025	1.47212	0.798561	0.939874
GAA	P10253	GAA	Lysosomal alpha-glucosidase	SeqId_9385_4	22	Liver	1.05115	0.715038	1.54526	0.799674	0.940152
MCL1	Q07820	Mcl-1	Induced myeloid leukemia cell differentiation protein Mcl-1	SeqId_10396_6	22	Liver	0.945068	0.610707	1.46249	0.799798	0.940152
KCNMB3	Q9NPA1	KCMB3	Calcium-activated potassium channel subunit beta-3	SeqId_8905_20	22	Liver	0.945622	0.613516	1.4575	0.800034	0.940152
SLIT3	O75094	SLIT3	Slit homolog 3 protein	SeqId_18931_40	22	Liver	1.05635	0.691096	1.61464	0.800096	0.940152
ELAPOR1	Q6UXG2	K1324:ECD	UPF0577 protein KIAA1324:Extracellular domain	SeqId_10637_50	22	Liver	0.945629	0.612892	1.45901	0.800521	0.940152
ELAVL1	Q15717	ELAV1	ELAV-like protein 1	SeqId_11592_1	22	Liver	1.05808	0.682595	1.64011	0.80069	0.940152
SNAI2	O43623	SLUG	Zinc finger protein SNAI2	SeqId_10014_31	22	Liver	0.947747	0.624242	1.43891	0.801105	0.940152
NUDT1	P36639	8ODP	7,8-dihydro-8-oxoguanine triphosphatase	SeqId_19206_20	22	Liver	1.05513	0.694915	1.60208	0.801144	0.940152
CTSO	P43234	CATO	Cathepsin O	SeqId_9264_11	22	Liver	1.05667	0.687803	1.62337	0.801325	0.940152
PET117	Q6UWS5	PT117	Protein PET117 homolog, mitochondrial	SeqId_19303_64	22	Liver	1.05396	0.699748	1.58746	0.801452	0.940152
NMRAL1	Q9HBL8	NMRL1	NmrA-like family domain-containing protein 1	SeqId_13988_67	22	Liver	1.05775	0.682633	1.63901	0.801597	0.940152
CASP3	P42574	Caspase-3	Caspase-3	SeqId_3593_72	22	Liver	0.94601	0.613539	1.45864	0.801638	0.940152
ZFAND5	O76080	ZFAN5	AN1-type zinc finger protein 5	SeqId_18317_111	22	Liver	1.05791	0.681871	1.64131	0.801655	0.940152
LILRA5	A6NI73	LIRA5	Leukocyte immunoglobulin-like receptor subfamily A member 5	SeqId_7787_25	22	Liver	0.947195	0.620141	1.44673	0.801782	0.940152
ENO1	P06733	Alpha enolase	Alpha-enolase	SeqId_11105_171	22	Liver	0.947469	0.621554	1.44428	0.801906	0.940152
SVEP1	Q4LDE5	SVEP1:EGF-like domains 4-6	Sushi, von Willebrand factor type A, EGF and pentraxin domain-containing protein 1:EGF-like domains 4-6	SeqId_11178_21	22	Liver	1.05886	0.677262	1.65548	0.801927	0.940152
CBX1	P83916	CBX1	Chromobox protein homolog 1	SeqId_18817_50	22	Liver	0.946191	0.614046	1.458	0.802023	0.940152
SEZ6L2	Q6UXD5	SE6L2	Seizure 6-like protein 2	SeqId_3867_49	22	Liver	0.948068	0.624468	1.43936	0.802323	0.940282
NUP98	P52948	NUP98	Nuclear pore complex protein Nup98-Nup96	SeqId_12772_8	22	Liver	1.05749	0.682103	1.63946	0.802696	0.940332
MAN1C1	Q9NR34	MA1C1	Mannosyl-oligosaccharide 1,2-alpha-mannosidase IC	SeqId_13427_66	22	Liver	0.940989	0.583475	1.51756	0.803021	0.940332
ADAMTS5	Q9UNA0	ADAMTS-5	A disintegrin and metalloproteinase with thrombospondin motifs 5	SeqId_3168_8	22	Liver	1.06323	0.656569	1.72177	0.803123	0.940332
BOLA3	Q53S33	BOLA3	BolA-like protein 3	SeqId_5980_55	22	Liver	1.05826	0.678039	1.65169	0.803125	0.940332
C11orf68	Q9H3H3	CK068	UPF0696 protein C11orf68	SeqId_8307_47	22	Liver	1.0576	0.68022	1.64436	0.803576	0.940421
LYG1	Q8N1E2	LYG1	Lysozyme g-like protein 1	SeqId_9243_10	22	Liver	1.05467	0.693334	1.60432	0.803581	0.940421
COLGALT1	Q8NBJ5	GT251	Procollagen galactosyltransferase 1	SeqId_5638_23	22	Liver	0.948097	0.622394	1.44424	0.803975	0.940509
KIR2DL5A	Q8N109	KI2LA	Killer cell immunoglobulin-like receptor 2DL5A	SeqId_8000_17	22	Liver	1.05655	0.683854	1.63236	0.804257	0.940509
LAP3	P28838	LAP	Cytosol aminopeptidase	SeqId_13959_7	22	Liver	0.94663	0.613248	1.46125	0.804431	0.940509
PHF3	Q92576	PHF3	PHD finger protein 3	SeqId_11544_39	22	Liver	1.05444	0.692773	1.60493	0.804632	0.940509
CLEC11A	Q9Y240	SCGF-alpha	Stem cell growth factor-alpha	SeqId_4500_50	22	Liver	1.05681	0.681972	1.63768	0.804709	0.940509
MFRP	Q9BY79	MFRP	Membrane frizzled-related protein	SeqId_3685_53	22	Liver	1.05316	0.698407	1.5881	0.804795	0.940509
WNT11	O96014	WNT11	Protein Wnt-11	SeqId_6624_94	22	Liver	1.05375	0.695163	1.5973	0.805149	0.940701
SAYSD1	Q9NPB0	SMDC1	SAYSvFN domain-containing protein 1	SeqId_6594_64	22	Liver	0.949203	0.62579	1.43976	0.806252	0.941499
GAL3ST1	Q99999	G3ST1	Galactosylceramide sulfotransferase	SeqId_8696_15	22	Liver	0.949311	0.626153	1.43925	0.806451	0.941499
INHBB|INHBA	P09529|P08476	Activin AB	Inhibin beta A chain:Inhibin beta B chain heterodimer	SeqId_8467_9	22	Liver	1.05465	0.688901	1.61459	0.806531	0.941499
ADAMTS4	O75173	ADAMTS-4	A disintegrin and metalloproteinase with thrombospondin motifs 4	SeqId_2809_25	22	Liver	0.947799	0.616999	1.45595	0.80662	0.941499
FTL	P02792	Ferritin light chain	Ferritin light chain	SeqId_15324_58	22	Liver	0.937457	0.5587	1.57299	0.806782	0.941499
GABBR1	Q9UBS5	GABR1	Gamma-aminobutyric acid type B receptor subunit 1	SeqId_11279_42	22	Liver	1.05525	0.684306	1.62727	0.807733	0.942387
HRK	O00198	HRK	Activator of apoptosis harakiri	SeqId_8008_28	22	Liver	0.94704	0.610423	1.46928	0.80813	0.942628
LRP1B	Q9NZR2	LRP1B	Low-density lipoprotein receptor-related protein 1B	SeqId_11275_94	22	Liver	1.05637	0.67814	1.64554	0.808407	0.94273
GM2A	P17900	SAP3	Ganglioside GM2 activator	SeqId_15441_6	22	Liver	0.945971	0.602723	1.48469	0.809152	0.942864
CAMP	P49913	LL-37	Antibacterial protein LL-37	SeqId_15481_45	22	Liver	0.947008	0.608399	1.47407	0.809416	0.942864
IFNW1	P05000	IFN-w	Interferon omega-1	SeqId_7196_21	22	Liver	0.94691	0.607721	1.47541	0.809486	0.942864
FTL|FTH1	P02792|P02794	Ferritin	Ferritin	SeqId_5934_1	22	Liver	0.93837	0.559234	1.57454	0.809641	0.942864
STUB1	Q9UNE7	CHIP	E3 ubiquitin-protein ligase CHIP	SeqId_11350_30	22	Liver	0.947655	0.611531	1.46853	0.809884	0.942864
FOXG1	P55316	FOXGB	Forkhead box protein G1	SeqId_9896_21	22	Liver	0.950351	0.627197	1.44001	0.810194	0.942864
PDILT	Q8N807	PDILT	Protein disulfide-isomerase-like protein of the testis	SeqId_7092_7	22	Liver	0.946561	0.604543	1.48207	0.810269	0.942864
KREMEN2	Q8NCW0	KREM2	Kremen protein 2	SeqId_3202_28	22	Liver	0.951688	0.635163	1.42595	0.81031	0.942864
FXN	Q16595	FRDA	Frataxin, mitochondrial	SeqId_15389_1	22	Liver	0.94484	0.594014	1.50287	0.810628	0.942864
SST	P61278	Somatostatin-28	Somatostatin-28	SeqId_5957_30	22	Liver	0.948581	0.615438	1.46206	0.81099	0.942864
BIRC2	Q13490	cIAP-1	Baculoviral IAP repeat-containing protein 2	SeqId_10046_55	22	Liver	0.951191	0.631114	1.4336	0.811041	0.942864
TAFA2	Q8N3H0	F19A2	Protein FAM19A2	SeqId_6430_36	22	Liver	1.05452	0.682287	1.62984	0.811118	0.942864
MDGA2	Q7Z553	MDGA2	MAM domain-containing glycosylphosphatidylinositol anchor protein 2	SeqId_19372_7	22	Liver	1.05604	0.675224	1.65164	0.811134	0.942864
HBZ	P02008	HBAZ	Hemoglobin subunit zeta	SeqId_6919_3	22	Liver	1.05117	0.698003	1.58303	0.811186	0.942864
ZNF34	Q8IZ26	ZNF34	Zinc finger protein 34	SeqId_18265_18	22	Liver	0.948852	0.615934	1.46172	0.811769	0.943069
DNER	Q8NFT8	DNER:ECD	Delta and Notch-like epidermal growth factor-related receptor:Extracellular domain	SeqId_9769_48	22	Liver	0.943743	0.585846	1.52028	0.811868	0.943069
FATE1	Q969F0	FATE1	Fetal and adult testis-expressed transcript protein	SeqId_7740_33	22	Liver	1.05202	0.692211	1.59885	0.812307	0.943069
CTSF	Q9UBX1	CATF	Cathepsin F	SeqId_9212_22	22	Liver	1.05476	0.679016	1.63843	0.812449	0.943069
S100A6	P06703	S100A6	Protein S100-A6	SeqId_13090_17	22	Liver	1.05695	0.668333	1.67155	0.812767	0.943069
RETN	Q9HD89	resistin	Resistin	SeqId_3046_31	22	Liver	1.05274	0.687894	1.6111	0.81285	0.943069
IL25	Q9H293	IL-17E	Interleukin-25	SeqId_4137_57	22	Liver	1.05064	0.697812	1.58186	0.812961	0.943069
SUN3	Q8TAQ9	SUN3	SUN domain-containing protein 3	SeqId_8852_10	22	Liver	0.947122	0.60379	1.48568	0.813027	0.943069
LRFN2	Q9ULH4	LRFN2	Leucine-rich repeat and fibronectin type-III domain-containing protein 2	SeqId_7200_4	22	Liver	0.94832	0.61085	1.47223	0.813076	0.943069
C1RL	Q9NZP8	C1RL1	Complement C1r subcomponent-like protein	SeqId_9348_1	22	Liver	1.0546	0.677916	1.64057	0.813604	0.943349
IL15	P40933	IL-15	Interleukin-15	SeqId_19568_17	22	Liver	0.950707	0.624396	1.44755	0.813698	0.943349
FCGR3A	P08637	FcRIIIa	Low affinity immunoglobulin gamma Fc region receptor III-A	SeqId_15388_24	22	Liver	1.05224	0.688207	1.60883	0.814157	0.943459
POFUT1	Q9H488	OFUT1	GDP-fucose protein O-fucosyltransferase 1	SeqId_5634_39	22	Liver	0.951701	0.629824	1.43808	0.814174	0.943459
PHGDH	O43175	SERA	D-3-phosphoglycerate dehydrogenase	SeqId_15548_35	22	Liver	1.04897	0.703236	1.56467	0.814727	0.94366
PSMB9	P28065	PSB9	Proteasome subunit beta type-9	SeqId_18942_11	22	Liver	1.05219	0.687278	1.61085	0.814891	0.94366
ANP32B	Q92688	AN32B	Acidic leucine-rich nuclear phosphoprotein 32 family member B	SeqId_4194_26	22	Liver	1.04947	0.700449	1.57241	0.814918	0.94366
KCNF1	Q9H3M0	KCNF1	Potassium voltage-gated channel subfamily F member 1	SeqId_12834_3	22	Liver	0.951154	0.623813	1.45026	0.815999	0.944691
GLRX2	Q9NS18	GLRX2	Glutaredoxin-2, mitochondrial	SeqId_12486_8	22	Liver	1.05141	0.688434	1.60578	0.816499	0.945049
BTLA	Q7Z6A9	BTLA	B- and T-lymphocyte attenuator	SeqId_16308_14	22	Liver	1.05115	0.688945	1.6038	0.816966	0.945368
APOA2	P02652	Apo A-II	Apolipoprotein A-II	SeqId_7127_3	22	Liver	1.05482	0.670741	1.65883	0.817276	0.945486
COMMD9	Q9P000	COMD9	COMM domain-containing protein 9	SeqId_17683_2	22	Liver	0.949149	0.609114	1.47901	0.817615	0.945486
PSMB4	P28070	Proteasome beta chain	Proteasome subunit beta type-4	SeqId_18340_2	22	Liver	0.950385	0.616497	1.4651	0.817745	0.945486
PGLYRP3	Q96LB9	PGRP-I-alpha	Peptidoglycan recognition protein 3	SeqId_10561_5	22	Liver	1.053	0.678398	1.63444	0.817932	0.945486
BPTF	Q12830	BPTF	Nucleosome-remodeling factor subunit BPTF	SeqId_12482_5	22	Liver	0.94957	0.610917	1.47595	0.818123	0.945486
G6PD	P11413	G6PD	Glucose-6-phosphate 1-dehydrogenase	SeqId_19297_4	22	Liver	0.950381	0.615773	1.46681	0.818213	0.945486
YTHDC1	Q96MU7	YTDC1	YTH domain-containing protein 1	SeqId_8878_48	22	Liver	1.04853	0.699472	1.57177	0.818537	0.945641
PXYLP1	Q8TE99	ACPL2	2-phosphoxylose phosphatase 1	SeqId_6079_59	22	Liver	1.05155	0.683112	1.61871	0.819336	0.946343
CCDC167	Q9P0B6	CC167	Coiled-coil domain-containing protein 167	SeqId_7797_11	22	Liver	0.952021	0.623154	1.45444	0.820112	0.946758
UNC5B	Q8IZJ1	UNC5B	Netrin receptor UNC5B	SeqId_15394_79	22	Liver	0.949593	0.607607	1.48406	0.820394	0.946758
SULT1E1	P49888	SULT 1E	Estrogen sulfotransferase	SeqId_16932_5	22	Liver	0.951594	0.61991	1.46075	0.820489	0.946758
CASP10	Q92851	Caspase-10:region 1	Caspase-10:region 1	SeqId_5340_24	22	Liver	1.05062	0.685719	1.60969	0.820553	0.946758
SOS1	Q07889	SOS1	Son of sevenless homolog 1	SeqId_9923_6	22	Liver	1.05262	0.675648	1.63992	0.820651	0.946758
EVA1C	P58658	F176C:ECD	Protein eva-1 homolog C:Extracellular domain	SeqId_8877_22	22	Liver	1.05021	0.686239	1.60722	0.821472	0.947484
UBXN4	Q92575	UBXN4:CD 1	UBX domain-containing protein 4:Cytoplasmic domain 1	SeqId_9997_12	22	Liver	0.950612	0.610436	1.48036	0.822658	0.948632
IFNA7	P01567	IFNA7	Interferon alpha-7	SeqId_14129_1	22	Liver	0.953241	0.626362	1.45071	0.823138	0.948683
CNOT9	Q92600	RCD1	Cell differentiation protein RCD1 homolog	SeqId_8975_26	22	Liver	1.05204	0.674047	1.64201	0.82326	0.948683
TEAD4	Q15561	TEAD4	Transcriptional enhancer factor TEF-3	SeqId_12516_13	22	Liver	0.953026	0.624778	1.45373	0.823277	0.948683
RNF148	Q8N7C7	RN148:region 1	RING finger protein 148:region 1	SeqId_7742_11	22	Liver	0.952371	0.619972	1.46298	0.82368	0.948835
TSTD1	Q8NFU3	KAT	Thiosulfate sulfurtransferase/rhodanese-like domain-containing protein 1	SeqId_19277_4	22	Liver	1.05145	0.67599	1.63546	0.823838	0.948835
C3	P01024	iC3b	Complement C3b, inactivated	SeqId_2683_1	22	Liver	1.05906	0.638586	1.75639	0.824068	0.948835
LAYN	Q6UX15	Layilin	Layilin	SeqId_2635_61	22	Liver	1.05057	0.679592	1.62407	0.824325	0.948835
ADGRE2	Q9UHX3	EMR2	Adhesion G protein-coupled receptor E2	SeqId_4546_27	22	Liver	1.05122	0.676241	1.63413	0.824367	0.948835
CBLIF	P27352	Gastric intrinsic factor	Gastric intrinsic factor	SeqId_17672_184	22	Liver	0.950695	0.60629	1.49074	0.825631	0.949755
ZPBP2	Q6X784	ZPBP2	Zona pellucida-binding protein 2	SeqId_10710_23	22	Liver	1.04834	0.68868	1.59584	0.825698	0.949755
SPA17	Q15506	Sperm protein 17	Sperm surface protein Sp17	SeqId_18242_8	22	Liver	0.952077	0.6149	1.47414	0.825741	0.949755
HOMER1	Q86YM7	HOME1	Homer protein homolog 1	SeqId_19229_92	22	Liver	1.05107	0.673784	1.63961	0.826224	0.949878
IQCF3	P0C7M6	IQCF3	IQ domain-containing protein F3	SeqId_13439_6	22	Liver	1.04815	0.688812	1.59493	0.826231	0.949878
KIAA0319L	Q8IZA0	K319L	Dyslexia-associated protein KIAA0319-like protein	SeqId_13698_28	22	Liver	1.05058	0.675624	1.63363	0.82659	0.949945
DEAF1	O75398	DEAF1	Deformed epidermal autoregulatory factor 1 homolog	SeqId_6369_82	22	Liver	0.950711	0.604601	1.49495	0.826752	0.949945
PLD3	Q8IV08	PLD3	Phospholipase D3	SeqId_10948_14	22	Liver	0.953714	0.623603	1.45857	0.826936	0.949945
RPS6KA1	Q15418	KS6A1	Ribosomal protein S6 kinase alpha-1	SeqId_12329_21	22	Liver	0.954645	0.629246	1.44832	0.827226	0.949945
POGLUT1	Q8NBL1	KTEL1	Protein O-glucosyltransferase 1	SeqId_6467_65	22	Liver	1.04982	0.678382	1.62464	0.827248	0.949945
IL1RAPL2	Q9NP60	IL-1 sR9	X-linked interleukin-1 receptor accessory protein-like 2	SeqId_5082_51	22	Liver	1.04852	0.684467	1.60621	0.827631	0.950098
TCEA1	P23193	TCEA1	Transcription elongation factor A protein 1	SeqId_18204_1	22	Liver	1.0479	0.687515	1.59718	0.827764	0.950098
OPHN1	O60890	Oligophrenin-1	Oligophrenin-1	SeqId_12591_27	22	Liver	0.951498	0.60649	1.49277	0.828691	0.950941
HMGA1	P17096	HMGA1	High mobility group protein HMG-I/HMG-Y	SeqId_16536_3	22	Liver	0.953023	0.614705	1.47754	0.829711	0.951759
CES1	P23141	carboxylesterase, liver	Liver carboxylesterase 1	SeqId_15487_164	22	Liver	0.960163	0.662538	1.39149	0.829959	0.951759
CD177	Q8N6Q3	CD177	CD177 antigen	SeqId_13116_25	22	Liver	0.953016	0.613945	1.47935	0.830155	0.951759
GNLY	P22749	Granulysin	Granulysin	SeqId_3195_50	22	Liver	1.05116	0.666296	1.65831	0.830172	0.951759
RPN1	P04843	RPN1:LD	Dolichyl-diphosphooligosaccharide--protein glycosyltransferase subunit 1:Lumenal domain	SeqId_6458_6	22	Liver	1.04945	0.67481	1.63208	0.830368	0.951763
SATB1	Q01826	SATB1	DNA-binding protein SATB1	SeqId_13511_29	22	Liver	0.951747	0.604913	1.49744	0.83064	0.951855
CCN4	O95388	WISP-1	WNT1-inducible-signaling pathway protein 1	SeqId_3057_55	22	Liver	0.953884	0.616976	1.47476	0.831808	0.95235
CSRP1	P21291	Cysteine-rich protein 1	Cysteine and glycine-rich protein 1	SeqId_15529_33	22	Liver	1.04907	0.674009	1.63282	0.831945	0.95235
HSPA6	P17066	HSP76	Heat shock 70 kDa protein 6	SeqId_13672_3	22	Liver	1.04742	0.6826	1.60722	0.832041	0.95235
TOR1AIP1	Q5JTV8	TOIP1:Nuclear	Torsin-1A-interacting protein 1:Nuclear domain	SeqId_9039_47	22	Liver	0.954275	0.61904	1.47105	0.832135	0.95235
HAGH	Q16775	GLO2	Hydroxyacylglutathione hydrolase, mitochondrial	SeqId_19267_14	22	Liver	1.04438	0.698432	1.56169	0.832463	0.95235
GREM1	O60565	GREM1	Gremlin-1	SeqId_18878_15	22	Liver	0.947942	0.576691	1.55819	0.833009	0.95235
SNX4	O95219	Sorting nexin 4	Sorting nexin-4	SeqId_3903_49	22	Liver	1.04863	0.67425	1.63088	0.833097	0.95235
ARSB	P15848	ARSB	Arylsulfatase B	SeqId_3172_28	22	Liver	1.04785	0.677848	1.61982	0.833414	0.95235
ZNF382	Q96SR6	ZN382	Zinc finger protein 382	SeqId_14616_16	22	Liver	0.956707	0.633063	1.44581	0.833607	0.95235
SELP	P16109	P-Selectin	P-selectin	SeqId_4154_57	22	Liver	1.05245	0.652613	1.69726	0.833924	0.95235
SORD	Q00796	Sorbitol dehydrogenase	Sorbitol dehydrogenase	SeqId_15447_45	22	Liver	0.955712	0.625742	1.45968	0.833951	0.95235
ADK	P55263	ADK	Adenosine kinase	SeqId_19207_119	22	Liver	0.957532	0.638003	1.43709	0.834064	0.95235
PSMB5	P28074	PSB5	Proteasome subunit beta type-5	SeqId_12580_7	22	Liver	1.04666	0.682255	1.6057	0.834552	0.95235
IRF2	P14316	IRF2	Interferon regulatory factor 2	SeqId_12801_33	22	Liver	1.04652	0.682887	1.60378	0.834632	0.95235
DPEP1	P16444	DPEP1	Dipeptidase 1	SeqId_8794_13	22	Liver	0.950419	0.589554	1.53217	0.834668	0.95235
FLNA	P21333	filamin A:CH2	Filamin-A:Calponin Homology 2	SeqId_11171_25	22	Liver	0.954171	0.614069	1.48264	0.83474	0.95235
FAM24B	Q8N5W8	FA24B	Protein FAM24B	SeqId_8775_61	22	Liver	0.95593	0.625845	1.46011	0.834797	0.95235
AAGAB	Q6PD74	P34	Alpha- and gamma-adaptin-binding protein p34	SeqId_11926_23	22	Liver	0.955542	0.622874	1.46588	0.835002	0.95235
SAP30	O75446	SAP30	Histone deacetylase complex subunit SAP30	SeqId_12888_18	22	Liver	0.954199	0.613458	1.4842	0.835222	0.95235
PGRMC2	O15173	PGRC2:N-term	Membrane-associated progesterone receptor component 2:N-term, Isoform 2	SeqId_8681_93	22	Liver	0.952596	0.602278	1.50668	0.83553	0.95235
DRG1	Q9Y295	DRG1	Developmentally-regulated GTP-binding protein 1	SeqId_17849_6	22	Liver	1.04682	0.679447	1.61282	0.835634	0.95235
CEBPB	P17676	CEBPB	CCAAT/enhancer-binding protein beta	SeqId_15675_3	22	Liver	0.956213	0.625685	1.46135	0.836078	0.95235
SEMA3G	Q9NS98	SEM3G	Semaphorin-3G	SeqId_5628_21	22	Liver	0.953819	0.609388	1.49293	0.836131	0.95235
HS3ST4	Q9Y661	HS3S4	Heparan sulfate glucosamine 3-O-sulfotransferase 4	SeqId_19370_30	22	Liver	0.954477	0.613433	1.48513	0.836352	0.95235
ELAPOR1	Q6UXG2	K1324:CD	UPF0577 protein KIAA1324:Cytoplasmic domain	SeqId_9097_5	22	Liver	0.955695	0.621631	1.46928	0.836388	0.95235
TLL1	O43897	TLL1	Tolloid-like protein 1	SeqId_6383_90	22	Liver	1.05074	0.656842	1.68085	0.836415	0.95235
FGF3	P11487	FGF-3	Fibroblast growth factor 3	SeqId_7894_155	22	Liver	1.04487	0.688726	1.58519	0.836465	0.95235
DUS2	Q9NX74	DUS2L	tRNA-dihydrouridine(20) synthase [NAD(P)+]-like	SeqId_13506_10	22	Liver	0.955495	0.620056	1.4724	0.836516	0.95235
ERH	P84090	ERH	Enhancer of rudimentary homolog	SeqId_11614_29	22	Liver	0.957848	0.636065	1.44242	0.836646	0.95235
DUSP26	Q9BV47	DUS26	Dual specificity protein phosphatase 26	SeqId_8967_6	22	Liver	1.04482	0.687593	1.58764	0.837261	0.952832
PRKCG	P05129	PKC-G	Protein kinase C gamma type	SeqId_5476_66	22	Liver	1.04531	0.684295	1.59678	0.83758	0.952976
EPHB3	P54753	EPHB3	Ephrin type-B receptor 3	SeqId_9220_7	22	Liver	0.957639	0.632403	1.45014	0.837998	0.953029
ACE2	Q9BYF1	ACE2	Angiotensin-converting enzyme 2	SeqId_2805_6	22	Liver	0.957201	0.629327	1.45589	0.838012	0.953029
DUSP4	Q13115	DUS4	Dual specificity protein phosphatase 4	SeqId_10035_6	22	Liver	0.953328	0.602083	1.50948	0.838474	0.953192
MAN1B1	Q9UKM7	MA1B1	Endoplasmic reticulum mannosyl-oligosaccharide 1,2-alpha-mannosidase	SeqId_7071_23	22	Liver	1.04436	0.687572	1.58629	0.838728	0.953192
BID	P55957	BID	BH3-interacting domain death agonist	SeqId_5798_3	22	Liver	0.954879	0.612122	1.48956	0.838732	0.953192
IL34	Q6ZMJ4	IL-34	Interleukin-34	SeqId_4556_10	22	Liver	0.956735	0.624159	1.46652	0.839166	0.953295
WFDC10A	Q9H1F0	WF10A	WAP four-disulfide core domain protein 10A	SeqId_13429_3	22	Liver	1.04622	0.676219	1.61866	0.839207	0.953295
EFNB1	P98172	EFNB1	Ephrin-B1	SeqId_13104_32	22	Liver	1.04883	0.660662	1.66507	0.839773	0.953573
ARHGEF1	Q92888	ARHG1	Rho guanine nucleotide exchange factor 1	SeqId_13976_9	22	Liver	1.04422	0.685516	1.59063	0.840284	0.953573
PGLS	O95336	6PGL	6-phosphogluconolactonase	SeqId_17799_9	22	Liver	0.954925	0.609633	1.49579	0.840359	0.953573
PTK2B	Q14289	FAK2:FAT	Protein-tyrosine kinase 2-beta:Focal adhesion targeting domain	SeqId_8918_64	22	Liver	1.0469	0.670027	1.63575	0.840472	0.953573
CA12	O43570	Carbonic Anhydrase XII	Carbonic anhydrase 12	SeqId_19347_37	22	Liver	1.04726	0.667594	1.64283	0.840697	0.953573
CCNB1IP1	Q9NPC3	CIP1	E3 ubiquitin-protein ligase CCNB1IP1	SeqId_9728_4	22	Liver	0.956765	0.621756	1.47228	0.840708	0.953573
MUCL1	Q96DR8	MUCL1	Mucin-like protein 1	SeqId_10975_59	22	Liver	0.955323	0.610419	1.49511	0.841475	0.953573
SGTB	Q96EQ0	SGTB	Small glutamine-rich tetratricopeptide repeat-containing protein beta	SeqId_18837_9	22	Liver	0.955544	0.611532	1.49308	0.841712	0.953573
PTGFRN	Q9P2B2	FPRP	Prostaglandin F2 receptor negative regulator	SeqId_12727_7	22	Liver	1.04525	0.676959	1.6139	0.841729	0.953573
USP15	Q9Y4E8	UBP15	Ubiquitin carboxyl-terminal hydrolase 15	SeqId_19161_1	22	Liver	0.956151	0.615472	1.4854	0.841872	0.953573
DNAJC4	Q9NNZ3	DNJC4:N-term	DnaJ homolog subfamily C member 4:N-term	SeqId_8016_19	22	Liver	1.04338	0.687338	1.58387	0.84193	0.953573
TP53I11	O14683	P5I11	Tumor protein p53-inducible protein 11	SeqId_13022_20	22	Liver	0.960353	0.645141	1.42958	0.842024	0.953573
ISCU	Q9H1K1	ISCU	Iron-sulfur cluster assembly enzyme ISCU, mitochondrial	SeqId_7201_5	22	Liver	1.04408	0.682968	1.59613	0.842103	0.953573
PLA2G7	Q13093	PAFAH	Platelet-activating factor acetylhydrolase	SeqId_5015_15	22	Liver	1.04942	0.65242	1.688	0.842322	0.953573
SERPINC1	P01008	Antithrombin III	Antithrombin-III	SeqId_3344_60	22	Liver	1.04666	0.66779	1.64048	0.842339	0.953573
PRKG1	Q13976	KGP1B	cGMP-dependent protein kinase 1, beta isozyme	SeqId_13067_5	22	Liver	0.958606	0.631029	1.45623	0.842912	0.953889
PDE1A	P54750	PDE1A	Calcium/calmodulin-dependent 3',5'-cyclic nucleotide phosphodiesterase 1A	SeqId_5253_1	22	Liver	1.04389	0.682326	1.59705	0.843044	0.953889
CST5	P28325	CYTD	Cystatin-D	SeqId_3803_10	22	Liver	0.95759	0.623094	1.47166	0.843315	0.953889
CD22	P20273	CD22	B-cell receptor CD22	SeqId_2891_1	22	Liver	1.04101	0.698462	1.55154	0.843531	0.953889
CA5A	P35218	Carbonic Anhydrase VA	Carbonic anhydrase 5A, mitochondrial	SeqId_8791_151	22	Liver	0.95858	0.629703	1.45922	0.84358	0.953889
QRFP	P83859	OX26	Orexigenic neuropeptide QRFP	SeqId_6463_59	22	Liver	0.957389	0.619784	1.47889	0.844395	0.954487
TSNARE1	Q96NA8	TSNA1	t-SNARE domain-containing protein 1	SeqId_7069_9	22	Liver	1.04388	0.679488	1.60368	0.844586	0.954487
BATF	Q16520	BATF	Basic leucine zipper transcriptional factor ATF-like	SeqId_19227_18	22	Liver	1.04307	0.683404	1.59201	0.84504	0.954487
NMT2	O60551	NMT2	Glycylpeptide N-tetradecanoyltransferase 2	SeqId_17821_20	22	Liver	1.04441	0.675176	1.61558	0.8452	0.954487
SPRED1	Q7Z699	SPRE1	Sprouty-related, EVH1 domain-containing protein 1	SeqId_8318_13	22	Liver	0.961131	0.645548	1.43099	0.845212	0.954487
WBP1L	Q9NX94	WBP1L	WW domain binding protein 1-like	SeqId_9532_5	22	Liver	1.0416	0.69112	1.5698	0.845603	0.954487
CAPG	P40121	CAPG	Macrophage-capping protein	SeqId_4968_50	22	Liver	1.04325	0.681124	1.5979	0.845672	0.954487
SPHK2	Q9NRA0	SPHK2	Sphingosine kinase 2	SeqId_4468_21	22	Liver	0.959001	0.629085	1.46194	0.845699	0.954487
DYNLL2	Q96FJ2	DYL2	Dynein light chain 2, cytoplasmic	SeqId_11493_169	22	Liver	0.959342	0.631011	1.45851	0.846019	0.954487
RAD51	Q06609	RAD51	DNA repair protein RAD51 homolog 1	SeqId_2871_73	22	Liver	1.04452	0.671762	1.6241	0.846652	0.954487
MSMP	Q1L6U9	PSMP	Prostate-associated microseminoprotein	SeqId_8080_24	22	Liver	0.956964	0.612534	1.49507	0.846766	0.954487
AKR1C4	P17516	AK1C4	Aldo-keto reductase family 1 member C4	SeqId_18397_5	22	Liver	1.03979	0.699178	1.54632	0.847204	0.954487
MCEMP1	Q8IX19	MCEM1	Mast cell-expressed membrane protein 1	SeqId_6283_60	22	Liver	1.04208	0.684928	1.58547	0.847339	0.954487
ANAPC10	Q9UM13	APC10	Anaphase-promoting complex subunit 10	SeqId_12345_4	22	Liver	0.958844	0.625045	1.47091	0.847351	0.954487
GNG11	P61952	GBG11	Guanine nucleotide-binding protein G(I)/G(S)/G(O) subunit gamma-11	SeqId_18282_1	22	Liver	1.0414	0.688697	1.57473	0.847526	0.954487
LRP8	Q14114	LRP8	Low-density lipoprotein receptor-related protein 8	SeqId_3323_37	22	Liver	0.958024	0.618631	1.48361	0.847605	0.954487
PBK	Q96KB5	TOPK	Lymphokine-activated killer T-cell-originated protein kinase	SeqId_17475_18	22	Liver	1.04629	0.659471	1.66	0.847621	0.954487
PEBP1	P30086	prostatic binding protein	Phosphatidylethanolamine-binding protein 1	SeqId_4276_10	22	Liver	1.04423	0.671248	1.62445	0.847785	0.954487
EIF3J	O75822	EIF3J	Eukaryotic translation initiation factor 3 subunit J	SeqId_13497_34	22	Liver	0.957562	0.614919	1.49113	0.847816	0.954487
B3GNT4	Q9C0J1	B3GN4	N-acetyllactosaminide beta-1,3-N-acetylglucosaminyltransferase 4	SeqId_16585_16	22	Liver	1.04384	0.673009	1.619	0.848048	0.954487
KRT20	P35900	Keratin 20	Keratin, type I cytoskeletal 20	SeqId_12975_11	22	Liver	0.956898	0.609095	1.5033	0.848394	0.954487
TMCC3	Q9ULS5	TMCC3:region 1	Transmembrane and coiled-coil domains protein 3:region 1	SeqId_8922_4	22	Liver	0.959339	0.626027	1.47011	0.848832	0.954487
FAM3D	Q96BQ1	FAM3D	Protein FAM3D	SeqId_13102_1	22	Liver	0.956511	0.605439	1.51116	0.848875	0.954487
SUSD3	Q96L08	SUSD3	Sushi domain-containing protein 3	SeqId_5752_63	22	Liver	0.957646	0.613096	1.49583	0.849148	0.954487
SRC	P12931	SRCN1	Proto-oncogene tyrosine-protein kinase Src isoform 2	SeqId_5488_74	22	Liver	1.04504	0.663238	1.64662	0.849392	0.954487
ALOX15B	O15296	LX15B	Arachidonate 15-lipoxygenase B	SeqId_12422_143	22	Liver	0.958233	0.616848	1.48855	0.849429	0.954487
TOR4A	Q9NXH8	CI167	Torsin-4A	SeqId_13459_30	22	Liver	0.958138	0.616023	1.49025	0.849502	0.954487
BLVRA	P53004	BIEA	Biliverdin reductase A	SeqId_11382_5	22	Liver	1.03805	0.705819	1.52665	0.849517	0.954487
FABP9	Q0Z7S8	FABP9	Fatty acid-binding protein 9	SeqId_18194_18	22	Liver	0.959752	0.627531	1.46785	0.849696	0.954487
PLVAP	Q9BX97	PLVAP	Plasmalemma vesicle-associated protein	SeqId_8565_160	22	Liver	0.958426	0.615586	1.49221	0.850884	0.954727
JUND	P17535	jun-D	Transcription factor jun-D	SeqId_19602_36	22	Liver	1.04292	0.672019	1.61853	0.851335	0.954727
GFRA1	P56159	GFRa-1	GDNF family receptor alpha-1	SeqId_3314_74	22	Liver	0.956375	0.59956	1.52554	0.851483	0.954727
TNFAIP6	P98066	TSG-6	Tumor necrosis factor-inducible gene 6 protein	SeqId_5036_50	22	Liver	0.953997	0.581547	1.56498	0.85206	0.954727
CD96	P40200	TACT	T-cell surface protein tactile	SeqId_9735_44	22	Liver	1.03802	0.701003	1.53707	0.852192	0.954727
UFM1	P61960	UFM1	Ubiquitin-fold modifier 1	SeqId_3836_51	22	Liver	1.0413	0.679964	1.59466	0.852344	0.954727
GAGE2A	Q6NT46	GAG2A	G antigen 2A	SeqId_18268_5	22	Liver	0.952009	0.566837	1.59891	0.852515	0.954727
CNOT1	A5YKK6	CNOT1	CCR4-NOT transcription complex subunit 1	SeqId_13482_14	22	Liver	1.04402	0.66232	1.6457	0.852804	0.954727
JPT1	Q9UK76	HN1	Hematological and neurological expressed 1 protein	SeqId_19335_2	22	Liver	1.04418	0.660429	1.65092	0.853245	0.954727
SYK	P43405	KSYK:SH2, 1 and 2	Tyrosine-protein kinase SYK:Src Homology domain	SeqId_11378_37	22	Liver	1.0459	0.650052	1.68281	0.85326	0.954727
CNTN2	Q02246	CNTN2	Contactin-2	SeqId_3296_92	22	Liver	0.958939	0.614852	1.49559	0.853306	0.954727
ERBB2	P04626	ERBB2	Receptor tyrosine-protein kinase erbB-2	SeqId_2616_23	22	Liver	1.04029	0.684266	1.58155	0.85338	0.954727
GDF3	Q9NR23	GDF-3	Growth/differentiation factor 3	SeqId_16755_195	22	Liver	0.959733	0.620225	1.48509	0.853605	0.954727
NGRN	Q9NPE2	NGRN	Neugrin	SeqId_7153_66	22	Liver	1.04266	0.668421	1.62644	0.853884	0.954727
VAMP2	P63027	VAMP2	Vesicle-associated membrane protein 2	SeqId_17335_18	22	Liver	1.04216	0.671109	1.61835	0.8541	0.954727
EEF1B2	P24534	EF-1-beta	Elongation factor 1-beta	SeqId_5882_34	22	Liver	0.960203	0.622791	1.48042	0.854128	0.954727
RFESD	Q8TAC1	RFESD	Rieske domain-containing protein	SeqId_13603_7	22	Liver	1.04205	0.671649	1.61673	0.85415	0.954727
ZNF560	Q96MR9	ZN560	Zinc finger protein 560	SeqId_12543_76	22	Liver	0.958894	0.612555	1.50105	0.854343	0.954727
DPY30	Q9C005	DPY30	Protein dpy-30 homolog	SeqId_13943_38	22	Liver	1.04184	0.672482	1.61407	0.854394	0.954727
ICAM5	Q9UMF0	sICAM-5	Intercellular adhesion molecule 5	SeqId_5124_69	22	Liver	0.952343	0.565239	1.60455	0.854435	0.954727
TMEM190	Q8WZ59	TM190	Transmembrane protein 190	SeqId_10442_1	22	Liver	0.956421	0.593203	1.54204	0.85493	0.954727
TSN	Q15631	TSN	Translin	SeqId_12477_42	22	Liver	0.962519	0.638523	1.45092	0.855234	0.954727
FUT9	Q9Y231	FUT9	Alpha-(1,3)-fucosyltransferase 9	SeqId_6991_24	22	Liver	0.961513	0.630505	1.46629	0.855352	0.954727
APAF1	O14727	Apaf-1	Apoptotic protease-activating factor 1	SeqId_13583_19	22	Liver	1.0409	0.6761	1.60255	0.855506	0.954727
STAT6	P42226	STAT6	Signal transducer and activator of transcription 6	SeqId_10372_18	22	Liver	1.04025	0.680243	1.59079	0.855507	0.954727
OLFM3	Q96PB7	NOE3:N-term	Noelin-3:Isoform 2, N-term	SeqId_11143_32	22	Liver	1.04102	0.675042	1.60541	0.85567	0.954727
MPDZ	O75970	MPDZ	Multiple PDZ domain protein	SeqId_14036_116	22	Liver	1.04011	0.680763	1.58914	0.8557	0.954727
SPINK4	O60575	ISK4	Serine protease inhibitor Kazal-type 4	SeqId_19213_1	22	Liver	1.04374	0.657111	1.65785	0.856103	0.954727
CHD7	Q9P2D1	CHD7	Chromodomain-helicase-DNA-binding protein 7	SeqId_14005_2	22	Liver	1.0405	0.677029	1.5991	0.856312	0.954727
DEFB4A	O15263	HBD-2	Beta-defensin 4A	SeqId_13397_88	22	Liver	1.04549	0.645898	1.6923	0.856324	0.954727
ITGA2	P17301	Integrin alpha-2	Integrin alpha-2	SeqId_15603_20	22	Liver	0.960629	0.621579	1.48462	0.856487	0.954727
ADAM29	Q9UKF5	ADA29	Disintegrin and metalloproteinase domain-containing protein 29	SeqId_13549_15	22	Liver	0.959207	0.610214	1.5078	0.856776	0.954727
MECP2	P51608	MECP2	Methyl-CpG-binding protein 2	SeqId_19108_50	22	Liver	0.959792	0.61447	1.49918	0.856864	0.954727
ITGB6	P18564	ITB6	Integrin beta-6	SeqId_7737_76	22	Liver	1.03866	0.687717	1.56869	0.856903	0.954727
CHFR	Q96EP1	CHFR	E3 ubiquitin-protein ligase CHFR	SeqId_11320_29	22	Liver	0.961571	0.627916	1.47252	0.856975	0.954727
MAPT	P10636	tau	Microtubule-associated protein tau	SeqId_5854_60	22	Liver	0.960419	0.618226	1.49202	0.857397	0.954727
FAM174A	Q8TBP5	TM157	Membrane protein FAM174A	SeqId_6597_24	22	Liver	0.96139	0.625529	1.47758	0.85749	0.954727
RRAS2	P62070	RRAS2	Ras-related protein R-Ras2	SeqId_12361_102	22	Liver	0.961401	0.625052	1.47874	0.857787	0.954727
PAFAH2	Q99487	PAFA2	Platelet-activating factor acetylhydrolase 2, cytoplasmic	SeqId_18914_188	22	Liver	1.04178	0.665306	1.63128	0.858029	0.954727
STAP1	Q9ULZ2	STAP1	Signal-transducing adaptor protein 1	SeqId_12510_3	22	Liver	1.04122	0.668195	1.6225	0.85833	0.954727
IL36RN	Q9UBH0	IL-1F5	Interleukin-36 receptor antagonist protein	SeqId_18375_28	22	Liver	0.958286	0.599902	1.53077	0.858486	0.954727
ZNF174	Q15697	ZN174	Zinc finger protein 174	SeqId_11486_26	22	Liver	1.04351	0.653175	1.6671	0.85859	0.954727
TFRC	P02786	TR:CD	Transferrin receptor protein 1:Cytoplasmic domain	SeqId_6895_1	22	Liver	0.960994	0.619746	1.49014	0.858897	0.954727
IFNAR1	P17181	IFN-a/b R1	Interferon alpha/beta receptor 1	SeqId_9183_7	22	Liver	1.03849	0.684802	1.57485	0.858903	0.954727
MRC2	Q9UBG0	MRC2	C-type mannose receptor 2	SeqId_3041_55	22	Liver	0.961346	0.622422	1.48482	0.858929	0.954727
CFHR1	Q03591	FHR1	Complement factor H-related protein 1	SeqId_15468_14	22	Liver	1.04255	0.658084	1.65164	0.859097	0.954727
WNT5A	P41221	WNT5A	Protein Wnt-5a	SeqId_13268_45	22	Liver	0.960953	0.618708	1.49251	0.859268	0.954727
C1orf43	Q9BWL3	CA043	Uncharacterized protein C1orf43	SeqId_6937_251	22	Liver	0.960826	0.617632	1.49472	0.859316	0.954727
SMTN	P53814	SMTN	Smoothelin	SeqId_12546_1	22	Liver	1.04071	0.669355	1.61809	0.85935	0.954727
ABL2	P42684	ABL2	Abelson tyrosine-protein kinase 2	SeqId_3342_76	22	Liver	1.03717	0.691973	1.55457	0.85971	0.954735
NEURL1	O76050	NEUL1	E3 ubiquitin-protein ligase NEURL1	SeqId_13604_27	22	Liver	1.03942	0.676951	1.59596	0.859743	0.954735
USO1	O60763	USO1	General vesicular transport factor p115	SeqId_13639_101	22	Liver	1.03906	0.678728	1.59068	0.860032	0.954841
ROR1	Q01973	ROR1	Inactive tyrosine-protein kinase transmembrane receptor ROR1	SeqId_2590_69	22	Liver	0.963052	0.633005	1.46518	0.860413	0.955051
NR1D1	P20393	NR1D1	Nuclear receptor subfamily 1 group D member 1	SeqId_5236_2	22	Liver	1.03887	0.676299	1.59581	0.861776	0.956038
ADAMTSL1	Q8N6G6	ATL1	ADAMTS-like protein 1	SeqId_16890_37	22	Liver	1.04493	0.637047	1.71396	0.861815	0.956038
PCDH10	Q9P2E7	PCD10:ECD	Protocadherin-10:Extracellular domain	SeqId_9018_38	22	Liver	0.958026	0.590987	1.55302	0.861882	0.956038
BNIP3L	O60238	BNI3L	BCL2/adenovirus E1B 19 kDa protein-interacting protein 3-like	SeqId_7835_2	22	Liver	0.962104	0.621837	1.48857	0.862266	0.956118
MMP10	P09238	MMP-10	Stromelysin-2	SeqId_8479_4	22	Liver	0.960334	0.60776	1.51744	0.862339	0.956118
OTOR	Q9NRC9	Otoraplin	Otoraplin	SeqId_15432_1	22	Liver	1.04059	0.662752	1.63385	0.862752	0.956362
ZPLD1	Q8TCW7	ZPLD1	Zona pellucida-like domain-containing protein 1	SeqId_5590_11	22	Liver	1.03941	0.669596	1.61346	0.863216	0.956662
JMJD6	Q6NYC1	JMJD6	Bifunctional arginine demethylase and lysyl-hydroxylase JMJD6	SeqId_18322_15	22	Liver	1.03795	0.678654	1.58746	0.863582	0.956854
ALAD	P13716	HEM2	Delta-aminolevulinic acid dehydratase	SeqId_15523_9	22	Liver	0.962928	0.625106	1.48332	0.863934	0.957029
FAM171A2	A8MVW0	F1712	Protein FAM171A2	SeqId_13479_8	22	Liver	0.962614	0.622027	1.48969	0.864204	0.957085
LMAN1	P49257	Mannose-binding lectin	Protein ERGIC-53	SeqId_15688_30	22	Liver	1.03722	0.681773	1.57797	0.864473	0.957085
KRT19	P08727	Keratin 19	Keratin, type I cytoskeletal 19	SeqId_15606_19	22	Liver	0.963756	0.630485	1.47319	0.864604	0.957085
PRG3	Q9Y2Y8	PRG3	Proteoglycan 3	SeqId_9015_1	22	Liver	0.959257	0.594363	1.54817	0.864756	0.957085
CLCA1	A8K7I4	CaCC	Calcium-activated chloride channel regulator 1	SeqId_10496_11	22	Liver	1.03776	0.676626	1.59164	0.865128	0.957282
CRYZ	Q08257	QOR	Quinone oxidoreductase	SeqId_13983_27	22	Liver	1.0345	0.697266	1.53484	0.86618	0.958232
DKK3	Q9UBP4	DKK3	Dickkopf-related protein 3	SeqId_3607_71	22	Liver	1.04058	0.654492	1.65441	0.866476	0.958345
TAFA5	Q7Z5A7	F19A5	Protein FAM19A5	SeqId_5609_92	22	Liver	0.962244	0.613654	1.50885	0.866822	0.958406
TNFSF14	O43557	LIGHT	Tumor necrosis factor ligand superfamily member 14	SeqId_5988_49	22	Liver	1.0372	0.675856	1.59175	0.867242	0.958406
BMP8B	P34820	BMP-8	Bone morphogenetic protein 8B	SeqId_15668_19	22	Liver	0.963126	0.619785	1.49667	0.867326	0.958406
CKAP4	Q07065	CKAP4	Cytoskeleton-associated protein 4	SeqId_7221_56	22	Liver	1.03708	0.676028	1.59095	0.867569	0.958406
APMAP	Q9HDC9	APMAP	Adipocyte plasma membrane-associated protein	SeqId_10605_22	22	Liver	1.03837	0.666978	1.61657	0.867585	0.958406
PITPNA	Q00169	PIPNA	Phosphatidylinositol transfer protein alpha isoform	SeqId_9934_29	22	Liver	1.03564	0.685937	1.56362	0.867691	0.958406
NAE1	Q13564	ULA1	NEDD8-activating enzyme E1 regulatory subunit	SeqId_18177_49	22	Liver	0.964238	0.627603	1.48144	0.867989	0.958521
NIP7	Q9Y221	NIP7	60S ribosome subunit biogenesis protein NIP7 homolog	SeqId_12564_9	22	Liver	1.03867	0.662822	1.62764	0.868505	0.958604
NOTCH1	P46531	Notch 1	Neurogenic locus notch homolog protein 1	SeqId_5107_7	22	Liver	1.03817	0.66605	1.61819	0.868614	0.958604
MREG	Q8N565	MREG	Melanoregulin	SeqId_19145_4	22	Liver	0.965535	0.636966	1.46359	0.868738	0.958604
SLMAP	Q14BN4	SLMAP	Sarcolemmal membrane-associated protein	SeqId_7191_32	22	Liver	0.96262	0.612427	1.51306	0.868854	0.958604
TPSAB1	Q15661	TRYB1	Tryptase beta-1	SeqId_9409_11	22	Liver	1.03931	0.657179	1.64365	0.869031	0.958604
CFTR	P13569	CFTR	Cystic fibrosis transmembrane conductance regulator	SeqId_7717_95	22	Liver	1.04013	0.649611	1.6654	0.869881	0.959328
PSMD7	P51665	PSD7	26S proteasome non-ATPase regulatory subunit 7	SeqId_3898_5	22	Liver	1.03559	0.680218	1.57663	0.870444	0.959735
NMU	P48645	NMU	Neuromedin-U	SeqId_8754_5	22	Liver	1.03651	0.673065	1.5962	0.870699	0.959803
DVL2	O14641	DVL2	Segment polarity protein dishevelled homolog DVL-2	SeqId_13575_40	22	Liver	1.03733	0.665813	1.61615	0.871303	0.960181
LRRK2	Q5S007	LRRK2	Leucine-rich repeat serine/threonine-protein kinase 2	SeqId_10990_21	22	Liver	0.962819	0.608437	1.52361	0.871459	0.960181
HPGD	P15428	HPG-	15-hydroxyprostaglandin dehydrogenase [NAD(+)]	SeqId_4995_16	22	Liver	0.963598	0.614278	1.51156	0.871757	0.960181
DLG3	Q92796	DLG3	Disks large homolog 3	SeqId_7897_75	22	Liver	1.03751	0.663349	1.62271	0.871818	0.960181
INS	P01308	Insulin	Insulin	SeqId_4883_56	22	Liver	1.03569	0.675913	1.58698	0.87204	0.960213
SEC61B	P60468	SC61B	Protein transport protein Sec61 subunit beta	SeqId_7878_2	22	Liver	0.963549	0.612116	1.51675	0.872557	0.960568
ANGPTL8	Q6UXH0	TD26	Angiopoietin-like protein 8	SeqId_7183_102	22	Liver	0.965904	0.631067	1.4784	0.873084	0.960831
SNX5	Q9Y5X3	SNX5	Sorting nexin-5	SeqId_18327_6	22	Liver	1.03606	0.670577	1.60075	0.873183	0.960831
NRG1	Q02297	SMDF	Neuregulin-1, sensory and motor neuron-derived factor isoform	SeqId_15446_25	22	Liver	0.966284	0.632212	1.47688	0.874095	0.961142
CGREF1	Q99674	CGRE1	Cell growth regulator with EF hand domain protein 1	SeqId_6257_56	22	Liver	0.960137	0.58045	1.58819	0.874121	0.961142
OLFM2	O95897	NOE2	Noelin-2	SeqId_19377_14	22	Liver	0.964188	0.613925	1.51428	0.874183	0.961142
ARF6	P62330	ARF6	ADP-ribosylation factor 6	SeqId_12425_104	22	Liver	1.03542	0.672377	1.5945	0.874432	0.961142
SSMEM1	Q8WWF3	CG045	Serine-rich single-pass membrane protein 1	SeqId_8298_8	22	Liver	1.03715	0.659576	1.63087	0.874491	0.961142
CST1	P01037	CYTN	Cystatin-SN	SeqId_5459_33	22	Liver	0.963797	0.609606	1.52378	0.87463	0.961142
MMP14	P50281	MMP-14	Matrix metalloproteinase-14	SeqId_5002_76	22	Liver	0.967901	0.644377	1.45386	0.875106	0.961157
HSD17B14	Q9BPX1	DHB14	17-beta-hydroxysteroid dehydrogenase 14	SeqId_13972_4	22	Liver	1.03471	0.675773	1.58428	0.87527	0.961157
CDH1	P12830	Cadherin E	Cadherin-1	SeqId_18429_10	22	Liver	1.03697	0.658095	1.63398	0.875638	0.961157
RHEX	Q6ZWK4	CA186	Uncharacterized protein C1orf186	SeqId_8102_239	22	Liver	1.03662	0.660538	1.62683	0.875705	0.961157
HRG	P04196	HRG	Histidine-rich glycoprotein	SeqId_4996_66	22	Liver	0.965758	0.623904	1.49492	0.875797	0.961157
GRAP2	O75791	GRB2-related adapter protein 2	GRB2-related adapter protein 2	SeqId_5265_12	22	Liver	1.03226	0.69232	1.5391	0.876215	0.961157
PLCG1	P19174	PLCG1	1-phosphatidylinositol 4,5-bisphosphate phosphodiesterase gamma-1	SeqId_4563_61	22	Liver	1.03417	0.677455	1.5787	0.876298	0.961157
AGER	Q15109	sRAGE	Advanced glycosylation end product-specific receptor, soluble	SeqId_4125_52	22	Liver	0.964965	0.615835	1.51203	0.876316	0.961157
ARHGDIA	P52565	Rho-GDIa	Rho GDP-dissociation inhibitor 1	SeqId_6454_38	22	Liver	0.963808	0.605705	1.53363	0.876389	0.961157
UGP2	Q16851	UGPA1	UTP--glucose-1-phosphate uridylyltransferase	SeqId_13939_14	22	Liver	1.03091	0.700841	1.51642	0.877145	0.961549
H2BC21	Q16778	H2B2E	Histone H2B type 2-E	SeqId_14143_8	22	Liver	0.967387	0.635324	1.47301	0.877167	0.961549
ANGPTL4	Q9BY76	ANGL4	Angiopoietin-related protein 4	SeqId_3796_79	22	Liver	0.967925	0.639821	1.46428	0.877329	0.961549
NLGN2	Q8NFZ4	NLGN2:CD	Neuroligin-2:Cytoplasmic domain	SeqId_9027_10	22	Liver	1.0337	0.676963	1.57844	0.878011	0.962084
PHPT1	Q9NRX4	PHP14	14 kDa phosphohistidine phosphatase	SeqId_16882_27	22	Liver	0.968598	0.642083	1.46116	0.879106	0.962669
PARK7	Q99497	Oxidized PARK7	Oxidized Protein deglycase DJ-1	SeqId_19545_145	22	Liver	0.966658	0.624086	1.49727	0.879267	0.962669
FOXM1	Q08050	FOXM1	Forkhead box protein M1	SeqId_10056_5	22	Liver	0.965625	0.613482	1.5199	0.879866	0.962669
VPS29	Q9UBQ0	VPS29	Vacuolar protein sorting-associated protein 29	SeqId_14318_1	22	Liver	0.970121	0.654512	1.43792	0.879911	0.962669
ANXA11	P50995	ANX11	Annexin A11	SeqId_17513_11	22	Liver	0.964634	0.604616	1.53902	0.879921	0.962669
ICOSLG	O75144	B7-H2	ICOS ligand	SeqId_5061_27	22	Liver	0.967218	0.626566	1.49308	0.880396	0.962669
SERAC1	Q96JX3	SRAC1	Protein SERAC1	SeqId_8985_13	22	Liver	0.967336	0.626899	1.49265	0.880719	0.962669
CLMP	Q9H6B4	ACAM:CD	CXADR-like membrane protein:Cytoplasmic domain	SeqId_9585_80	22	Liver	0.965956	0.613796	1.52017	0.880991	0.962669
GKN1	Q9NS71	CA11 protein	Gastrokine-1	SeqId_15374_15	22	Liver	1.03465	0.661447	1.61842	0.881371	0.962669
CD40LG	P29965	CD40 ligand, soluble	CD40 ligand	SeqId_3534_14	22	Liver	1.03079	0.692114	1.53518	0.881392	0.962669
AQP4	P55087	AQP4	Aquaporin-4	SeqId_11363_58	22	Liver	0.968382	0.634941	1.47693	0.881403	0.962669
KLK5	Q9Y337	kallikrein 5	Kallikrein-5	SeqId_14039_33	22	Liver	1.03418	0.664712	1.60902	0.881518	0.962669
SEMA3A	Q14563	Semaphorin 3A	Semaphorin-3A	SeqId_3222_11	22	Liver	1.03272	0.676144	1.57736	0.881545	0.962669
CSAG1	Q6PB30	CSAG1	Putative chondrosarcoma-associated gene 1 protein	SeqId_5716_49	22	Liver	0.968864	0.638832	1.4694	0.881667	0.962669
CNTNAP5	Q8WYK1	CNTP5	Contactin-associated protein-like 5	SeqId_9044_1	22	Liver	1.03337	0.670684	1.59218	0.881692	0.962669
HSD17B8	Q92506	DHB8	Estradiol 17-beta-dehydrogenase 8	SeqId_19491_11	22	Liver	1.0326	0.676117	1.57705	0.881953	0.962669
RRM1	P23921	RRM1	Ribonucleoside-diphosphate reductase large subunit	SeqId_11360_39	22	Liver	1.03424	0.662894	1.61362	0.882059	0.962669
IDI2	Q9BXS1	IDI2	Isopentenyl-diphosphate delta-isomerase 2	SeqId_17832_12	22	Liver	1.03332	0.669959	1.59375	0.882147	0.962669
POTEG	Q6S5H5	POTEG	POTE ankyrin domain family member G	SeqId_7960_53	22	Liver	0.96768	0.625747	1.49646	0.882576	0.962669
SCARA3	Q6AZY7	SCAR3:region 2	Scavenger receptor class A member 3:region 2	SeqId_11292_13	22	Liver	1.03328	0.669063	1.59575	0.882639	0.962669
CDC42	P60953	Cdc42Hs	Cell division control protein 42 homolog	SeqId_9840_2	22	Liver	1.0364	0.644431	1.66678	0.882752	0.962669
PF4V1	P10720	PF4V	Platelet factor 4 variant	SeqId_5663_18	22	Liver	0.968575	0.632513	1.48319	0.883242	0.962669
TMPRSS6	Q8IU80	TMPS6	Transmembrane protease serine 6	SeqId_11239_49	22	Liver	1.03181	0.678185	1.56981	0.883735	0.962669
EFCAB14	O75071	K0494:N-term	EF-hand calcium-binding domain-containing protein 14:N-term	SeqId_10830_5	22	Liver	0.968454	0.629007	1.49109	0.884253	0.962669
GNRH1	P01148	GON1	Progonadoliberin-1	SeqId_5627_53	22	Liver	1.03336	0.664214	1.60766	0.884295	0.962669
FAM3B	P58499	FAM3B	Protein FAM3B	SeqId_5618_50	22	Liver	0.966989	0.614939	1.52059	0.884435	0.962669
HSP90B1	P14625	Endoplasmin	Endoplasmin	SeqId_6393_63	22	Liver	1.03023	0.689053	1.54033	0.884618	0.962669
GFAP	P14136	GFAP	Glial fibrillary acidic protein	SeqId_3034_1	22	Liver	1.03263	0.668541	1.59501	0.884893	0.962669
NPTX2	P47972	NPTX2	Neuronal pentraxin-2	SeqId_6521_35	22	Liver	1.03489	0.649793	1.64823	0.885147	0.962669
KIR3DL2	P43630	KI3L2	Killer cell immunoglobulin-like receptor 3DL2	SeqId_5096_51	22	Liver	1.03306	0.66437	1.60634	0.885189	0.962669
SHISAL2A	Q6UWV7	F159A	Membrane protein FAM159A	SeqId_13431_74	22	Liver	0.967887	0.621146	1.50819	0.885319	0.962669
VAPA	Q9P0L0	VAPA	Vesicle-associated membrane protein-associated protein A	SeqId_7167_102	22	Liver	1.03652	0.636088	1.68902	0.885525	0.962669
IFNA5	P01569	IFNA5	Interferon alpha-5	SeqId_6210_100	22	Liver	0.967838	0.620124	1.51052	0.885549	0.962669
EIF4E	P06730	IF4E	Eukaryotic translation initiation factor 4E	SeqId_19263_147	22	Liver	0.968332	0.624558	1.50133	0.885636	0.962669
CCPG1	Q9ULG6	CCPG1	Cell cycle progression protein 1	SeqId_8889_5	22	Liver	1.03116	0.678695	1.56668	0.885658	0.962669
MIF	P14174	MIF	Macrophage migration inhibitory factor	SeqId_8221_19	22	Liver	1.03118	0.67776	1.56889	0.885971	0.962669
SUFU	Q9UMX1	SUFU	Suppressor of fused homolog	SeqId_17468_1	22	Liver	1.03115	0.677836	1.56863	0.886035	0.962669
NCR1	O76036	NKp46	Natural cytotoxicity triggering receptor 1	SeqId_8360_169	22	Liver	0.967385	0.614138	1.52381	0.886262	0.962669
FGG	P02679	Fibrinogen g-chain dimer	Fibrinogen gamma chain	SeqId_4989_7	22	Liver	1.03422	0.652054	1.64037	0.886313	0.962669
SRXN1	Q9BYN0	SRXN1	Sulfiredoxin-1	SeqId_14268_4	22	Liver	1.03334	0.659014	1.62029	0.88636	0.962669
CSF3	P09919	G-CSF	Granulocyte colony-stimulating factor	SeqId_4840_73	22	Liver	0.967017	0.609629	1.53392	0.886698	0.962669
GSR	P00390	Glutathione reductase	Glutathione reductase, mitochondrial	SeqId_19273_3	22	Liver	0.967529	0.614329	1.5238	0.886731	0.962669
HSCB	Q8IWL3	HSC20	Iron-sulfur cluster co-chaperone protein HscB, mitochondrial	SeqId_19316_2	22	Liver	1.03111	0.674614	1.576	0.887442	0.962669
NAAA	Q02083	ASAHL	N-acylethanolamine-hydrolyzing acid amidase	SeqId_3173_49	22	Liver	1.03359	0.653285	1.6353	0.887744	0.962669
ARL1	P40616	ARL1	ADP-ribosylation factor-like protein 1	SeqId_12392_30	22	Liver	0.969363	0.629225	1.49337	0.88777	0.962669
GABARAP	O95166	GBRAP	Gamma-aminobutyric acid receptor-associated protein	SeqId_17735_130	22	Liver	1.03298	0.655328	1.62827	0.888851	0.962669
UBE2I	P63279	UBC9	SUMO-conjugating enzyme UBC9	SeqId_2877_3	22	Liver	0.970883	0.641041	1.47044	0.889038	0.962669
PRPSAP2	O60256	KPRB	Phosphoribosyl pyrophosphate synthase-associated protein 2	SeqId_19150_20	22	Liver	1.03291	0.654803	1.62936	0.889257	0.962669
RAB27B	O00194	RB27B	Ras-related protein Rab-27B	SeqId_13596_3	22	Liver	1.03204	0.660632	1.61224	0.889808	0.962669
FAM189A2	Q15884	CI061	Protein FAM189A2	SeqId_5719_66	22	Liver	1.03193	0.66132	1.61024	0.889875	0.962669
MAPKAPK5	Q8IW41	MAPK5	MAP kinase-activated protein kinase 5	SeqId_3821_28	22	Liver	0.970493	0.634227	1.48505	0.890243	0.962669
LRCH4	O75427	LRCH4:CH	Leucine-rich repeat and calponin homology domain-containing protein 4:Calponin Homology	SeqId_11252_30	22	Liver	1.02977	0.678614	1.56265	0.890332	0.962669
NSF	P46459	NSF	Vesicle-fusing ATPase	SeqId_13992_12	22	Liver	0.969982	0.628911	1.49602	0.890345	0.962669
GDF5	P43026	BMP-14	Growth/differentiation factor 5	SeqId_2752_62	22	Liver	0.974281	0.671962	1.41262	0.890661	0.962669
SCT	P09683	Secretin	Secretin	SeqId_3728_52	22	Liver	0.969163	0.619385	1.51647	0.890931	0.962669
PSTPIP1	O43586	PPIP1	Proline-serine-threonine phosphatase-interacting protein 1	SeqId_19168_71	22	Liver	1.03041	0.671206	1.58186	0.891033	0.962669
EMC8	O43402	EMC8	ER membrane protein complex subunit 8	SeqId_17770_42	22	Liver	1.03009	0.673914	1.57452	0.891068	0.962669
ACY1	Q03154	Aminoacylase-1	Aminoacylase-1	SeqId_3343_1	22	Liver	0.97116	0.638846	1.47634	0.891071	0.962669
IGFBP1	P08833	IGFBP-1	Insulin-like growth factor-binding protein 1	SeqId_2771_35	22	Liver	0.969224	0.619174	1.51717	0.891245	0.962669
ADSS1	Q8N142	PURA1	Adenylosuccinate synthetase isozyme 1	SeqId_13998_26	22	Liver	1.02732	0.697819	1.5124	0.891359	0.962669
RPS27A	P62979	Ubiquitin	Ubiquitin	SeqId_4474_19	22	Liver	0.970217	0.627654	1.49975	0.89177	0.962669
KPNA1	P52294	IMA5	Importin subunit alpha-5	SeqId_19587_12	22	Liver	1.02958	0.676108	1.56786	0.891921	0.962669
PRL	P01236	PRL	Prolactin	SeqId_2585_2	22	Liver	1.03223	0.652982	1.63175	0.891991	0.962669
UBE2L3	P68036	UB2L3	Ubiquitin-conjugating enzyme E2 L3	SeqId_3874_8	22	Liver	1.0298	0.671757	1.57867	0.892843	0.962669
PKN1	Q16512	PKN1	Serine/threonine-protein kinase N1	SeqId_12562_1	22	Liver	0.970318	0.625851	1.50438	0.892867	0.962669
TACO1	Q9BSH4	TACO1	Translational activator of cytochrome c oxidase 1	SeqId_9257_14	22	Liver	1.03024	0.6665	1.59248	0.893349	0.962669
HMGB3	O15347	HMGB3	High mobility group protein B3	SeqId_12775_6	22	Liver	0.972094	0.642314	1.47119	0.893505	0.962669
PIM1	P11309	PIM1	Serine/threonine-protein kinase pim-1	SeqId_5359_65	22	Liver	0.970054	0.621135	1.51497	0.893662	0.962669
NUP210L	Q5VU65	P210L	Nuclear pore membrane glycoprotein 210-like	SeqId_9606_4	22	Liver	1.02919	0.674877	1.56953	0.893679	0.962669
IMPA1	P29218	IMPA1	Inositol monophosphatase 1	SeqId_17796_15	22	Liver	1.03238	0.646749	1.64795	0.893757	0.962669
NT5C2	P49902	5NTC	Cytosolic purine 5'-nucleotidase	SeqId_11288_26	22	Liver	0.971463	0.63501	1.48618	0.893822	0.962669
DSG2	Q14126	Desmoglein-2	Desmoglein-2	SeqId_9484_75	22	Liver	0.97113	0.63104	1.49451	0.894043	0.962669
SCGB1D2	O95969	SG1D2	Secretoglobin family 1D member 2	SeqId_6508_68	22	Liver	0.969117	0.610457	1.5385	0.894167	0.962669
LIN7B	Q9HAP6	LIN7B	Protein lin-7 homolog B	SeqId_15612_5	22	Liver	1.03112	0.656107	1.62047	0.894313	0.962669
WFDC1	Q9HC57	WFDC1	WAP four-disulfide core domain protein 1	SeqId_9316_67	22	Liver	0.968151	0.600517	1.56085	0.894326	0.962669
DECR2	Q9NUI1	DECR2	Peroxisomal 2,4-dienoyl-CoA reductase	SeqId_18343_10	22	Liver	1.02996	0.666284	1.59213	0.894327	0.962669
UBE2D1	P51668	UB2D1	Ubiquitin-conjugating enzyme E2 D1	SeqId_19247_1	22	Liver	1.03053	0.661165	1.60624	0.894346	0.962669
DOCK9	Q9BZ29	DOCK9	Dedicator of cytokinesis protein 9	SeqId_14002_18	22	Liver	0.971777	0.636325	1.48407	0.89457	0.962669
JPH1	Q9HDC5	JPH1	Junctophilin-1	SeqId_6940_18	22	Liver	1.03105	0.654314	1.62468	0.895162	0.962669
PCSK9	Q8NBP7	PCSK9	Proprotein convertase subtilisin/kexin type 9	SeqId_5231_79	22	Liver	1.03053	0.658021	1.61393	0.895447	0.962669
ALDH1A1	P00352	Retinal dehydrogenase 1	Retinal dehydrogenase 1	SeqId_11265_8	22	Liver	0.972781	0.643731	1.47003	0.89577	0.962669
JAM2	P57087	JAM-B	Junctional adhesion molecule B	SeqId_2997_8	22	Liver	0.972212	0.636815	1.48426	0.896131	0.962669
BTNL9	Q6UXG8	BTNL9	Butyrophilin-like protein 9	SeqId_7950_142	22	Liver	0.97013	0.614907	1.53056	0.896286	0.962669
TBX22	Q9Y458	TBX22	T-box transcription factor TBX22	SeqId_11146_4	22	Liver	0.971892	0.632473	1.49346	0.896507	0.962669
GPN1	Q9HCN4	GPN1	GPN-loop GTPase 1	SeqId_16599_38	22	Liver	1.02933	0.665494	1.59207	0.896645	0.962669
SCARF2	Q96GP6	SREC-II:ECD	Scavenger receptor class F member 2:Extracellular domain	SeqId_8956_96	22	Liver	1.03291	0.63351	1.68412	0.896703	0.962669
UBB	P0CG47	PolyUbiquitin K48	PolyUbiquitin K48-linked	SeqId_6651_74	22	Liver	0.971943	0.632227	1.4942	0.896804	0.962669
C1QTNF5	Q9BXJ0	C1QTNF5	Complement C1q tumor necrosis factor-related protein 5	SeqId_7810_20	22	Liver	1.03104	0.649405	1.63696	0.896865	0.962669
HOMER2	Q9NSB8	HOME2	Homer protein homolog 2	SeqId_12685_57	22	Liver	1.02969	0.661144	1.60369	0.897001	0.962669
IL12B	P29460	IL-12 p40	Interleukin-12 subunit beta	SeqId_13733_5	22	Liver	1.03056	0.652858	1.62676	0.897175	0.962669
ABHD14B	Q96IU4	ABHEB	Protein ABHD14B	SeqId_19325_21	22	Liver	1.02653	0.690028	1.52712	0.897207	0.962669
ENOX1	Q8TC92	ENOX1	Ecto-NOX disulfide-thiol exchanger 1	SeqId_12933_17	22	Liver	1.02974	0.659645	1.60747	0.897386	0.962669
PRKCA	P17252	PKC-A	Protein kinase C alpha type	SeqId_2644_11	22	Liver	1.03002	0.656554	1.61594	0.897552	0.962669
VTI1A	Q96AJ9	VTI1A	Vesicle transport through interaction with t-SNAREs homolog 1A	SeqId_7952_2	22	Liver	1.02738	0.680361	1.5514	0.897786	0.962669
RET	P07949	RET	Proto-oncogene tyrosine-protein kinase receptor Ret	SeqId_3220_40	22	Liver	0.96761	0.584879	1.60079	0.897997	0.962669
IST1	P53990	K0174	IST1 homolog	SeqId_12434_25	22	Liver	0.97268	0.636442	1.48656	0.898151	0.962669
NCK2	O43639	NCK2	Cytoplasmic protein NCK2	SeqId_13615_60	22	Liver	0.972408	0.633382	1.4929	0.898212	0.962669
CSPG4	Q6UVK1	CSPG4	Chondroitin sulfate proteoglycan 4	SeqId_8951_162	22	Liver	0.971544	0.624094	1.51243	0.898273	0.962669
F3	P13726	TF	Tissue Factor	SeqId_4931_59	22	Liver	1.02845	0.667561	1.58443	0.898771	0.962669
IL5RA	Q01344	IL-5 Ra	Interleukin-5 receptor subunit alpha	SeqId_13686_2	22	Liver	1.02916	0.660718	1.60305	0.898854	0.962669
P2RX6	O15547	P2RX6	P2X purinoceptor 6	SeqId_7233_73	22	Liver	1.02861	0.665244	1.59046	0.899041	0.962669
MFN1	Q8IWA4	MFN1	Mitofusin-1	SeqId_11364_18	22	Liver	0.972319	0.628979	1.50308	0.899486	0.962669
GAL3ST2	Q9H3Q3	G3ST2	Galactose-3-O-sulfotransferase 2	SeqId_10734_339	22	Liver	1.02614	0.687193	1.53228	0.899603	0.962669
NTNG1	Q9Y2I2	NTNG1	Netrin-G1	SeqId_5637_81	22	Liver	1.0262	0.685992	1.53514	0.899831	0.962669
MID2	Q9UJV3	TRIM1	Probable E3 ubiquitin-protein ligase MID2	SeqId_14249_68	22	Liver	1.02798	0.668741	1.58018	0.899906	0.962669
NMES1	Q9C002	NMES1	Normal mucosa of esophagus-specific gene 1 protein	SeqId_6406_3	22	Liver	1.02891	0.659761	1.60461	0.899961	0.962669
HMGCS2	P54868	HMCS2	Hydroxymethylglutaryl-CoA synthase, mitochondrial	SeqId_13704_5	22	Liver	1.02559	0.690772	1.52269	0.900283	0.962669
FSTL5	Q8N475	FSTL5	Follistatin-related protein 5	SeqId_7099_33	22	Liver	0.972451	0.627222	1.5077	0.900633	0.962669
NAMPT	P43490	PBEF	Nicotinamide phosphoribosyltransferase	SeqId_5011_11	22	Liver	0.971638	0.618389	1.52668	0.90068	0.962669
MVK	Q03426	MVK	Mevalonate kinase	SeqId_11391_69	22	Liver	1.02731	0.672612	1.56905	0.900774	0.962669
CRH	P06850	CRH	Corticoliberin	SeqId_19637_9	22	Liver	0.971457	0.616006	1.53201	0.900844	0.962669
CD244	Q9BZW8	CD244	Natural killer cell receptor 2B4	SeqId_5063_12	22	Liver	0.975103	0.655242	1.45111	0.901073	0.962669
PLAAT2	Q9NWW9	HRSL2	HRAS-like suppressor 2	SeqId_7822_11	22	Liver	0.972278	0.624111	1.51467	0.901082	0.962669
MOG	Q16653	MOG	Myelin-oligodendrocyte glycoprotein	SeqId_15619_49	22	Liver	0.973882	0.641106	1.47939	0.901263	0.962669
ARL6IP5	O75915	PRAF3	PRA1 family protein 3	SeqId_13503_19	22	Liver	0.9717	0.616381	1.53185	0.90162	0.962669
UPP1	Q16831	UPP1	Uridine phosphorylase 1	SeqId_19448_104	22	Liver	1.02718	0.670496	1.57361	0.901935	0.962669
ARMC5	Q96C12	ARMC5:ARM 5	Armadillo repeat-containing protein 5:Armadillo Repeat Domain 5	SeqId_8785_1	22	Liver	1.02879	0.654908	1.61612	0.901966	0.962669
TRABD2A	Q86V40	CB089	Metalloprotease TIKI1	SeqId_9401_57	22	Liver	0.972225	0.620645	1.52296	0.902099	0.962669
APOE	P02649	Apo E	Apolipoprotein E	SeqId_2418_55	22	Liver	0.974561	0.645857	1.47056	0.902294	0.962669
CD70	P32970	CD70	CD70 antigen	SeqId_5807_77	22	Liver	0.972983	0.627785	1.50799	0.902492	0.962669
ZWINT	O95229	ZWINT	ZW10 interactor	SeqId_18286_3	22	Liver	0.973558	0.633766	1.49553	0.90262	0.962669
BDNF	P23560	BDNF	Brain-derived neurotrophic factor	SeqId_2421_7	22	Liver	0.9742	0.640675	1.48135	0.902705	0.962669
C6orf89	Q6UWU4	CF089	Bombesin receptor-activated protein C6orf89	SeqId_10885_36	22	Liver	0.972399	0.620671	1.52345	0.90275	0.962669
DEFB107A	Q8IZN7	D107A	Beta-defensin 107	SeqId_6399_52	22	Liver	0.973624	0.633991	1.4952	0.902798	0.962669
TIAL1	Q01085	TIAR	Nucleolysin TIAR	SeqId_19131_184	22	Liver	0.975165	0.65073	1.46136	0.903016	0.962669
PYCR2	Q96C36	P5CR2	Pyrroline-5-carboxylate reductase 2	SeqId_18328_36	22	Liver	0.973598	0.633068	1.4973	0.903024	0.962669
DHX58	Q96C10	LGP2	Probable ATP-dependent RNA helicase DHX58	SeqId_14012_17	22	Liver	0.971202	0.60569	1.55729	0.903454	0.962908
B3GNT2	Q9NY97	B3GN2	N-acetyllactosaminide beta-1,3-N-acetylglucosaminyltransferase 2	SeqId_7980_72	22	Liver	0.972322	0.616768	1.53285	0.903804	0.962908
TGM3	Q08188	TGM3	Protein-glutamine gamma-glutamyltransferase E	SeqId_4471_50	22	Liver	1.02879	0.648646	1.63171	0.90401	0.962908
LTF	P02788	Lactoferrin	Lactotransferrin	SeqId_2780_35	22	Liver	1.02787	0.65745	1.607	0.904026	0.962908
DEFB128	Q7Z7B8	DB128	Beta-defensin 128	SeqId_6360_7	22	Liver	1.02691	0.665264	1.58516	0.904564	0.963274
C1GALT1C1	Q96EU7	C1GLC	C1GALT1-specific chaperone 1	SeqId_5735_54	22	Liver	1.03002	0.633852	1.67379	0.904965	0.963494
FAM162A	Q96A26	F162A	Protein FAM162A	SeqId_6531_29	22	Liver	1.02503	0.681247	1.54229	0.905597	0.96396
PAPLN	O95428	PPN	Papilin	SeqId_11254_13	22	Liver	1.02531	0.676488	1.55401	0.906207	0.964319
PAPOLG	Q9BWT3	PAPOG	Poly(A) polymerase gamma	SeqId_8343_224	22	Liver	1.02749	0.654025	1.61422	0.906324	0.964319
SERPINH1	P50454	Collagen-binding protein	Serpin H1	SeqId_10800_15	22	Liver	0.973844	0.624438	1.51876	0.906944	0.964772
ATP1B3	P54709	AT1B3	Sodium/potassium-transporting ATPase subunit beta-3	SeqId_8990_42	22	Liver	0.973277	0.615408	1.53925	0.907797	0.965141
IL10RB	Q08334	IL-10 Rb	Interleukin-10 receptor subunit beta	SeqId_2631_50	22	Liver	0.97472	0.631718	1.50396	0.907881	0.965141
PRKN	O60260	PRKN2	E3 ubiquitin-protein ligase parkin	SeqId_13013_41	22	Liver	0.977019	0.658319	1.45	0.908114	0.965141
PTGR2	Q8N8N7	PTGR2	Prostaglandin reductase 2	SeqId_18943_4	22	Liver	0.974616	0.629765	1.5083	0.908127	0.965141
BOC	Q9BWV1	BOC	Brother of CDO	SeqId_4328_2	22	Liver	1.02634	0.659492	1.59726	0.908265	0.965141
LIFR	P42702	LIF sR	Leukemia inhibitory factor receptor	SeqId_5837_49	22	Liver	1.02476	0.673768	1.55861	0.908966	0.96546
EPB41	P11171	41	Protein 4.1	SeqId_4706_17	22	Liver	0.975661	0.638466	1.49094	0.909325	0.96546
ANKRD1	Q15327	ANKR1	Ankyrin repeat domain-containing protein 1	SeqId_15361_37	22	Liver	0.974885	0.628801	1.51145	0.909481	0.96546
HS6ST3	Q8IZP7	H6ST3	Heparan-sulfate 6-O-sulfotransferase 3	SeqId_18896_23	22	Liver	0.973776	0.615693	1.54012	0.909542	0.96546
ITIH3	Q06033	ITIH3	Inter-alpha-trypsin inhibitor heavy chain H3	SeqId_7145_1	22	Liver	1.02595	0.659052	1.59709	0.90968	0.96546
SCIMP	Q6UWF3	SCIMP	SLP adapter and CSK-interacting membrane protein	SeqId_10510_62	22	Liver	1.02523	0.666386	1.57732	0.909735	0.96546
HS3ST1	O14792	HS3S1	Heparan sulfate glucosamine 3-O-sulfotransferase 1	SeqId_15497_9	22	Liver	0.977228	0.655204	1.45752	0.910082	0.965476
SPAG11B	Q08648	Sperm-associated antigen 11	Sperm-associated antigen 11B	SeqId_5762_35	22	Liver	0.975623	0.63555	1.49766	0.910139	0.965476
LZIC	Q8WZA0	LZIC	Protein LZIC	SeqId_19338_3	22	Liver	1.02531	0.663444	1.58455	0.910392	0.965538
CDHR1	Q96JP9	CDHR1	Cadherin-related family member 1	SeqId_8372_29	22	Liver	0.974047	0.613291	1.54701	0.911294	0.966141
LRRC32	Q14392	LRC32	Leucine-rich repeat-containing protein 32	SeqId_7551_33	22	Liver	1.0275	0.637323	1.65655	0.911351	0.966141
RBP5	P82980	RBP-III	Retinol-binding protein 5	SeqId_19241_31	22	Liver	0.976793	0.645418	1.4783	0.911565	0.966162
PROK2	Q9HC23	Prokineticin-2	Prokineticin-2	SeqId_10754_113	22	Liver	1.02499	0.660813	1.58988	0.912234	0.966595
FABP12	A6NFH5	FBP12	Fatty acid-binding protein 12	SeqId_18888_37	22	Liver	1.02542	0.655821	1.6033	0.912364	0.966595
PCBD2	Q9H0N5	PHS2	Pterin-4-alpha-carbinolamine dehydratase 2	SeqId_6899_37	22	Liver	0.977264	0.64798	1.47388	0.912645	0.966686
EGLN1	Q9GZT9	EGLN1	Egl nine homolog 1	SeqId_9901_28	22	Liver	1.02297	0.680142	1.53859	0.913169	0.967034
ATP1B1	P05026	AT1B1	Sodium/potassium-transporting ATPase subunit beta-1	SeqId_13392_13	22	Liver	1.02686	0.634619	1.66155	0.914019	0.967468
IL6	P05231	IL-6	Interleukin-6	SeqId_4673_13	22	Liver	1.02253	0.682025	1.53305	0.914115	0.967468
AP1G2	O75843	AP1G2	AP-1 complex subunit gamma-like 2	SeqId_12714_38	22	Liver	1.02471	0.656954	1.59833	0.914294	0.967468
ARPP21	Q9UBL0	cAMP-regulated phosphoprotein 21	cAMP-regulated phosphoprotein 21	SeqId_12860_7	22	Liver	0.977195	0.641781	1.48791	0.91436	0.967468
WRNIP1	Q96S55	WRIP1	ATPase WRNIP1	SeqId_12528_40	22	Liver	1.02308	0.672072	1.5574	0.915256	0.968098
RERG	Q96A58	RERG	Ras-related and estrogen-regulated growth inhibitor	SeqId_17822_57	22	Liver	1.02462	0.6543	1.60454	0.915346	0.968098
PSMB3	P49720	PSB3	Proteasome subunit beta type-3	SeqId_18339_207	22	Liver	1.02261	0.674614	1.55013	0.916086	0.968167
AK5	Q9Y6K8	Adenylate kinase isoenzyme 5	Adenylate kinase isoenzyme 5	SeqId_13613_23	22	Liver	0.97803	0.645243	1.48245	0.916623	0.968167
PPARA	Q07869	PPARa	Peroxisome proliferator-activated receptor alpha	SeqId_12954_71	22	Liver	0.977072	0.632826	1.50858	0.916645	0.968167
SPINK2	P20155	ISK2	Serine protease inhibitor Kazal-type 2	SeqId_13405_61	22	Liver	0.976929	0.629214	1.5168	0.917179	0.968167
BLVRB	P30043	BLVRB	Flavin reductase (NADPH)	SeqId_17148_7	22	Liver	0.975363	0.609112	1.56184	0.91729	0.968167
ZNF774	Q6NX45	ZN774	Zinc finger protein 774	SeqId_12760_34	22	Liver	0.977927	0.641388	1.49105	0.917396	0.968167
FUT5	Q11128	FUT5	Alpha-(1,3)-fucosyltransferase 5	SeqId_4549_78	22	Liver	1.02392	0.655043	1.60052	0.917399	0.968167
ARL5B	Q96KC2	ARL5B	ADP-ribosylation factor-like protein 5B	SeqId_17404_5	22	Liver	0.977075	0.630216	1.51484	0.917438	0.968167
CD320	Q9NPF0	CD320	CD320 antigen	SeqId_16320_139	22	Liver	1.02151	0.682961	1.52788	0.917475	0.968167
MAGEB10	Q96LZ2	MAGBA	Melanoma-associated antigen B10	SeqId_11456_2	22	Liver	0.977374	0.633086	1.50889	0.91773	0.968167
OTUB2	Q96DC9	OTUB2	Ubiquitin thioesterase OTUB2	SeqId_12493_42	22	Liver	1.02375	0.655565	1.59872	0.917788	0.968167
ASAH2	Q9NR71	ASAH2	Neutral ceramidase	SeqId_3212_30	22	Liver	1.02377	0.655064	1.6	0.917869	0.968167
IL2RG	P31785	IL-2 sRg	Cytokine receptor common subunit gamma	SeqId_2634_2	22	Liver	1.02212	0.674079	1.54986	0.917951	0.968167
EIF2S1	P05198	IF2A	Eukaryotic translation initiation factor 2 subunit 1	SeqId_19259_176	22	Liver	0.978144	0.64039	1.49404	0.918555	0.968308
ADM	P35318	Adrenomedullin	Adrenomedullin	SeqId_14115_34	22	Liver	1.02376	0.652371	1.60658	0.918647	0.968308
CDC37	Q16543	CDC37	Hsp90 co-chaperone Cdc37	SeqId_3879_50	22	Liver	1.02345	0.655739	1.59736	0.918711	0.968308
DENR	O43583	DENR	Density-regulated protein	SeqId_19287_59	22	Liver	0.976717	0.620268	1.53801	0.919	0.968308
ENTPD3	O75355	ENTP3	Ectonucleoside triphosphate diphosphohydrolase 3	SeqId_4436_1	22	Liver	0.978657	0.645523	1.48371	0.919062	0.968308
TMEFF1	Q8IYR6	TEFF1	Tomoregulin-1	SeqId_15641_20	22	Liver	0.97594	0.608961	1.56407	0.919385	0.968442
PEX5	P50542	PEX5	Peroxisomal targeting signal 1 receptor	SeqId_5915_58	22	Liver	0.976691	0.616882	1.54637	0.919866	0.968743
SERPINA4	P29622	Kallistatin	Kallistatin	SeqId_3449_58	22	Liver	0.97658	0.61333	1.55497	0.920458	0.969161
PAICS	P22234	Multifunctional protein ADE2	Multifunctional protein ADE2	SeqId_9841_197	22	Liver	0.977488	0.622521	1.53486	0.92121	0.969477
KMT2C	Q8NEZ4	KMT2C	Histone-lysine N-methyltransferase 2C	SeqId_11402_17	22	Liver	0.977876	0.62741	1.52411	0.921289	0.969477
NMT1	P30419	NMT1	Glycylpeptide N-tetradecanoyltransferase 1	SeqId_5196_7	22	Liver	0.979904	0.653949	1.46833	0.921626	0.969477
HIF1A	Q16665	HIF-1a	Hypoxia-inducible factor 1-alpha	SeqId_13089_6	22	Liver	1.02211	0.660047	1.58279	0.921913	0.969477
TMOD2	Q9NZR1	TMOD2	Tropomodulin-2	SeqId_12853_112	22	Liver	1.02371	0.640317	1.63666	0.922028	0.969477
DEFB116	Q30KQ4	DB116	Beta-defensin 116	SeqId_11144_10	22	Liver	1.02138	0.667471	1.56294	0.922361	0.969477
CPN1	P15169	CBPN	Carboxypeptidase N catalytic chain	SeqId_7142_5	22	Liver	0.97876	0.635469	1.5075	0.922393	0.969477
SHH	Q15465	Sonic Hedgehog	Sonic hedgehog protein	SeqId_2743_5	22	Liver	0.977153	0.613357	1.55672	0.922509	0.969477
MTHFD2	P13995	MTDC	Bifunctional methylenetetrahydrofolate dehydrogenase/cyclohydrolase, mitochondrial	SeqId_18321_38	22	Liver	1.02081	0.674013	1.54605	0.92252	0.969477
OGN	P20774	MIME	Mimecan	SeqId_17224_12	22	Liver	1.02319	0.643519	1.62688	0.922797	0.969526
TAX1BP3	O14907	TX1B3	Tax1-binding protein 3	SeqId_12498_12	22	Liver	1.02284	0.646571	1.61807	0.923125	0.969526
KIRREL2	Q6UWL6	KIRR2	Kin of IRRE-like protein 2	SeqId_16609_106	22	Liver	1.02217	0.654624	1.59609	0.923153	0.969526
ZFAND1	Q8TCF1	ZFAN1	AN1-type zinc finger protein 1	SeqId_19173_5	22	Liver	1.02162	0.66	1.58138	0.923553	0.969741
LYSMD4	Q5XG99	LYSM4	LysM and putative peptidoglycan-binding domain-containing protein 4	SeqId_9106_87	22	Liver	0.978347	0.621989	1.53887	0.924531	0.970562
LIN7C	Q9NUP9	LIN7C	Protein lin-7 homolog C	SeqId_12986_12	22	Liver	0.978932	0.62877	1.5241	0.924894	0.970652
SERF2	P84101	SERF2	Small EDRK-rich factor 2	SeqId_18274_2	22	Liver	0.979227	0.632478	1.51608	0.925009	0.970652
KLK14	Q9P0G3	kallikrein 14	Kallikrein-14	SeqId_15544_25	22	Liver	0.978895	0.62709	1.52807	0.925204	0.970652
IGLL1	P15814	IGLL1	Immunoglobulin lambda-like polypeptide 1	SeqId_6485_59	22	Liver	0.977919	0.611779	1.56319	0.925664	0.970663
C9	P02748	C9	Complement component C9	SeqId_3060_43	22	Liver	0.979534	0.634388	1.51246	0.925669	0.970663
IFNA14	P01570	IFN14	Interferon alpha-14	SeqId_7180_114	22	Liver	0.978461	0.618045	1.54905	0.925986	0.970663
THPO	P40225	Tpo	Thrombopoietin	SeqId_5947_90	22	Liver	0.97931	0.629967	1.52238	0.925999	0.970663
PKD2	Q13563	PKD2:CD 1	Polycystin-2:Cytoplasmic domain 1	SeqId_13486_9	22	Liver	0.979964	0.637518	1.50636	0.926484	0.970966
GPT	P24298	ALT	Alanine aminotransferase 1	SeqId_16015_19	22	Liver	0.98188	0.663591	1.45284	0.927114	0.971329
GSTK1	Q9Y2Q3	GSTK1	Glutathione S-transferase kappa 1	SeqId_13474_40	22	Liver	0.980635	0.644572	1.49191	0.927222	0.971329
MSR1	P21757	Macrophage scavenger receptor:CD	Macrophage scavenger receptor types I and II:Cytoplasmic domain	SeqId_11207_3	22	Liver	1.02114	0.650282	1.60351	0.927597	0.971516
IGDCC3	Q8IVU1	IGDC3:CD	Immunoglobulin superfamily DCC subclass member 3:Cytoplasmic domain	SeqId_11952_1	22	Liver	0.979971	0.628705	1.5275	0.928812	0.972583
STK24	Q9Y6E0	STK24	Serine/threonine-protein kinase 24	SeqId_12617_2	22	Liver	1.0206	0.650402	1.6015	0.929331	0.972712
C1QL2	Q7Z5L3	C1QL2	Complement C1q-like protein 2	SeqId_15670_15	22	Liver	0.98079	0.637835	1.50815	0.929593	0.972712
KIR2DL2	P43627	KI2L2	Killer cell immunoglobulin-like receptor 2DL2	SeqId_7773_20	22	Liver	1.02094	0.64373	1.61919	0.929818	0.972712
PEX14	O75381	PEX14:N-term	Peroxisomal membrane protein PEX14:N-term	SeqId_8300_82	22	Liver	1.01832	0.679361	1.5264	0.929944	0.972712
RAB11A	P62491	RB11A	Ras-related protein Rab-11A	SeqId_17744_31	22	Liver	1.02037	0.650647	1.60018	0.930009	0.972712
GPR135	Q8IZ08	GP135	Probable G-protein coupled receptor 135	SeqId_11465_4	22	Liver	1.0194	0.663479	1.56626	0.930113	0.972712
NAGPA	Q9UK23	NAGPA	N-acetylglucosamine-1-phosphodiester alpha-N-acetylglucosaminidase	SeqId_11208_15	22	Liver	0.979783	0.619729	1.54902	0.930357	0.972733
OPTC	Q9UBM4	OPT	Opticin	SeqId_15430_165	22	Liver	0.981468	0.644527	1.49455	0.930525	0.972733
CAPN3	P20807	CAN3	Calpain-3	SeqId_12385_4	22	Liver	0.981435	0.642884	1.49827	0.930814	0.972829
PPP2R1A	P30153	PP2AAA	Serine/threonine-protein phosphatase 2A 65 kDa regulatory subunit A alpha isoform	SeqId_12621_55	22	Liver	0.980603	0.627453	1.53252	0.931478	0.973289
CHP1	Q99653	CHP1	Calcineurin B homologous protein 1	SeqId_12458_79	22	Liver	0.98205	0.648997	1.48602	0.9317	0.973289
RBM46	Q8TBY0	RBM46	Probable RNA-binding protein 46	SeqId_13958_5	22	Liver	1.01844	0.669103	1.55017	0.93206	0.973289
IL1A	P01583	IL-1a	Interleukin-1 alpha	SeqId_4851_25	22	Liver	1.01882	0.662404	1.56701	0.93235	0.973289
PLEKHA1	Q9HB21	PKHA1	Pleckstrin homology domain-containing family A member 1	SeqId_12459_13	22	Liver	0.980654	0.622874	1.54394	0.932769	0.973289
ELF5	Q9UKW6	ELF5	ETS-related transcription factor Elf-5	SeqId_13457_33	22	Liver	0.981547	0.636726	1.51311	0.93278	0.973289
CLEC4A	Q9UMR7	CLC4A	C-type lectin domain family 4 member A	SeqId_8853_2	22	Liver	1.01822	0.668434	1.55105	0.932989	0.973289
CYB561D1	Q8N8Q1	C56D1	Cytochrome b561 domain-containing protein 1	SeqId_13377_3	22	Liver	0.982268	0.64703	1.4912	0.933057	0.973289
AKR7A2	O43488	Aflatoxin B1 aldehyde reductase	Aflatoxin B1 aldehyde reductase member 2	SeqId_4188_1	22	Liver	0.982093	0.64414	1.49736	0.933081	0.973289
ERO1B	Q86YB8	ERO1B	ERO1-like protein beta	SeqId_7994_41	22	Liver	0.981692	0.636565	1.51394	0.933374	0.973289
RCAN1	P53805	CCP1	Calcipressin-1	SeqId_13465_5	22	Liver	1.01785	0.671405	1.54306	0.933584	0.973289
TMPRSS11A	Q6ZMR5	TM11A	Transmembrane protease serine 11A	SeqId_7231_37	22	Liver	1.01879	0.65618	1.58179	0.933897	0.973289
FAM171A1	Q5VUB5	CJ038	Protein FAM171A1	SeqId_5610_32	22	Liver	0.982261	0.642088	1.50266	0.934237	0.973289
BLK	P51451	BLK	Tyrosine-protein kinase BLK	SeqId_11338_49	22	Liver	1.01761	0.672021	1.54091	0.934291	0.973289
CHRDL2	Q6WN34	CRDL2	Chordin-like protein 2	SeqId_6086_15	22	Liver	1.02108	0.621621	1.67724	0.934336	0.973289
SERPINA6	P08185	CBG	Corticosteroid-binding globulin	SeqId_4785_30	22	Liver	0.982403	0.642837	1.50134	0.934608	0.973289
UBL4A	P11441	UBL4A	Ubiquitin-like protein 4A	SeqId_11490_42	22	Liver	1.01906	0.647999	1.60259	0.934863	0.973289
SH3GLB1	Q9Y371	SHLB1	Endophilin-B1	SeqId_16859_100	22	Liver	0.982051	0.635887	1.51666	0.934903	0.973289
NDUFV2	P19404	NDUV2	NADH dehydrogenase [ubiquinone] flavoprotein 2, mitochondrial	SeqId_7748_11	22	Liver	1.01818	0.658848	1.57348	0.935349	0.973289
PSMA5	P28066	Proteasome subunit alpha type 5	Proteasome subunit alpha type-5	SeqId_18925_24	22	Liver	0.980916	0.615046	1.56443	0.935515	0.973289
MGAT4B	Q9UQ53	MGT4B	Alpha-1,3-mannosyl-glycoprotein 4-beta-N-acetylglucosaminyltransferase B	SeqId_7141_21	22	Liver	1.0199	0.632212	1.64533	0.935632	0.973289
IL24	Q13007	IL24	Interleukin-24	SeqId_3321_2	22	Liver	0.982284	0.636193	1.51665	0.935716	0.973289
CHMP3	Q9Y3E7	CHMP3	Charged multivesicular body protein 3	SeqId_12508_9	22	Liver	0.98282	0.644585	1.49854	0.935824	0.973289
KCNIP3	Q9Y2W7	CSEN	Calsenilin	SeqId_10513_13	22	Liver	0.982993	0.646475	1.49468	0.936055	0.973289
HK3	P52790	HXK3	Hexokinase-3	SeqId_19518_12	22	Liver	1.01699	0.670793	1.54186	0.936754	0.973289
WFDC5	Q8TCV5	WFDC5	WAP four-disulfide core domain protein 5	SeqId_6969_14	22	Liver	1.01707	0.668043	1.54846	0.937076	0.973289
CREB3L1	Q96BA8	CR3L1	Cyclic AMP-responsive element-binding protein 3-like protein 1	SeqId_11198_37	22	Liver	0.982536	0.633953	1.52279	0.937184	0.973289
FGF5	P12034	FGF-5	Fibroblast growth factor 5	SeqId_3065_65	22	Liver	0.983201	0.644934	1.49889	0.937232	0.973289
LILRA5	A6NI73	LIRA5	Leukocyte immunoglobulin-like receptor subfamily A member 5	SeqId_8766_29	22	Liver	0.983613	0.651597	1.4848	0.937319	0.973289
PPID	Q08752	PPID	Peptidyl-prolyl cis-trans isomerase D	SeqId_5202_4	22	Liver	1.01949	0.630083	1.64957	0.937321	0.973289
IL10	P22301	IL-10	Interleukin-10	SeqId_2773_50	22	Liver	0.983511	0.648284	1.49208	0.937679	0.973289
MYB	P10242	MYB	Transcriptional activator Myb	SeqId_11618_83	22	Liver	0.982726	0.634268	1.52262	0.937828	0.973289
RYK	P34925	RYK	Tyrosine-protein kinase RYK	SeqId_5583_62	22	Liver	0.983882	0.653391	1.48154	0.937981	0.973289
CCNB2	O95067	CCNB2	G2/mitotic-specific cyclin-B2	SeqId_18208_3	22	Liver	1.01723	0.660092	1.56761	0.938274	0.973289
TIGIT	Q495A1	TIGIT	T-cell immunoreceptor with Ig and ITIM domains	SeqId_9638_2	22	Liver	0.982549	0.62926	1.53419	0.938277	0.973289
STK16	O75716	STK16	Serine/threonine-protein kinase 16	SeqId_3471_49	22	Liver	1.01579	0.682859	1.51104	0.938374	0.973289
CHST1	O43916	CHST1	Carbohydrate sulfotransferase 1	SeqId_7803_4	22	Liver	0.983039	0.636475	1.51831	0.938521	0.973289
ITCH	Q96J02	ITCH	E3 ubiquitin-protein ligase Itchy homolog	SeqId_12551_3	22	Liver	1.01714	0.655523	1.57826	0.939544	0.973823
EIF4EBP3	O60516	4EBP3	Eukaryotic translation initiation factor 4E-binding protein 3	SeqId_18859_7	22	Liver	1.01839	0.63554	1.63186	0.939628	0.973823
DCUN1D5	Q9BTE7	DCNL5	DCN1-like protein 5	SeqId_8760_10	22	Liver	1.01612	0.670878	1.53903	0.939814	0.973823
FOXC2	Q99958	FOXC2	Forkhead box protein C2	SeqId_14051_54	22	Liver	1.01643	0.665713	1.55193	0.939823	0.973823
IRAG2	Q12912	LRMP	Lymphoid-restricted membrane protein	SeqId_10704_91	22	Liver	0.983987	0.6455	1.49997	0.940175	0.973947
RAB2B	Q8WUD1	RAB2B	Ras-related protein Rab-2B	SeqId_19253_82	22	Liver	0.982732	0.622783	1.55072	0.940336	0.973947
GHRH	P01286	Growth hormone-releasing factor	Somatoliberin	SeqId_9487_60	22	Liver	0.984314	0.648199	1.49472	0.940868	0.974236
PTPRD	P23468	PTPRD	Receptor-type tyrosine-protein phosphatase delta	SeqId_9296_15	22	Liver	1.01957	0.608564	1.70815	0.941321	0.974236
GPD1	P21695	GPDA	Glycerol-3-phosphate dehydrogenase [NAD(+)], cytoplasmic	SeqId_13697_51	22	Liver	0.984846	0.655665	1.47929	0.941356	0.974236
MNX1	P50219	MNX1	Motor neuron and pancreas homeobox protein 1	SeqId_9576_58	22	Liver	1.01647	0.657407	1.57165	0.941431	0.974236
SEPTIN6	Q14141	Septin-6	Septin-6	SeqId_17693_2	22	Liver	0.983071	0.621615	1.55471	0.941797	0.974236
BST2	Q10589	BST-2	Bone marrow stromal antigen 2	SeqId_8832_55	22	Liver	0.983771	0.634066	1.52635	0.941798	0.974236
ADCYAP1	P18509	PACA	Pituitary adenylate cyclase-activating polypeptide	SeqId_8285_64	22	Liver	1.01668	0.651135	1.58744	0.94199	0.974236
SEPTIN10	Q9P0V9	SEP10	Septin-10	SeqId_12690_33	22	Liver	1.01473	0.681155	1.51166	0.942683	0.974749
FMOD	Q06828	fibromodulin	fibromodulin	SeqId_6367_66	22	Liver	1.01618	0.652761	1.58192	0.943341	0.974826
IL1RL1	Q01638	IL-1 R4	Interleukin-1 receptor-like 1	SeqId_4234_8	22	Liver	1.01795	0.623245	1.66261	0.943351	0.974826
C1QTNF1	Q9BXJ1	C1QT1	Complement C1q tumor necrosis factor-related protein 1	SeqId_6304_8	22	Liver	0.984192	0.634044	1.52771	0.943376	0.974826
SLC26A11	Q86WA9	S2611	Sodium-independent sulfate anion transporter	SeqId_13502_2	22	Liver	0.985204	0.652142	1.48837	0.943545	0.974826
FABP3	P05413	FABP	Fatty acid-binding protein, heart	SeqId_5437_63	22	Liver	1.02299	0.539864	1.93845	0.944439	0.975524
RHOB	P62745	RHOB	Rho-related GTP-binding protein RhoB	SeqId_18166_4	22	Liver	0.985392	0.650591	1.49249	0.944614	0.975524
HNRNPM	P52272	HNRPM	Heterogeneous nuclear ribonucleoprotein M	SeqId_12783_29	22	Liver	1.01429	0.677989	1.51742	0.94494	0.975614
MSMB	P08118	PSP-94	Beta-microseminoprotein	SeqId_10620_21	22	Liver	1.01823	0.60895	1.70258	0.945095	0.975614
ATG5	Q9H1Y0	Autophagy protein 5	Autophagy protein 5	SeqId_12597_68	22	Liver	0.984052	0.616098	1.57176	0.946351	0.97667
TDGF1	P13385	Cripto	Teratocarcinoma-derived growth factor 1	SeqId_5810_25	22	Liver	0.984466	0.623097	1.55541	0.946512	0.97667
MSH2	P43246	MSH2	DNA mismatch repair protein Msh2	SeqId_9739_4	22	Liver	0.985664	0.643505	1.50975	0.947076	0.977048
TOR1AIP2	Q8NFQ8	TOIP2	Torsin-1A-interacting protein 2	SeqId_10553_8	22	Liver	0.984895	0.624703	1.55277	0.947755	0.977497
TNFRSF6B	O95407	DcR3	Tumor necrosis factor receptor superfamily member 6B	SeqId_5070_76	22	Liver	0.985503	0.635934	1.52723	0.947906	0.977497
PCSK2	P16519	NEC2	Neuroendocrine convertase 2	SeqId_15440_57	22	Liver	1.01424	0.659104	1.56074	0.948724	0.978138
ASL	P04424	ARLY	Argininosuccinate lyase	SeqId_11241_8	22	Liver	1.01361	0.664644	1.5458	0.949936	0.979183
RFK	Q969G6	RIFK	Riboflavin kinase	SeqId_13059_33	22	Liver	1.01378	0.654879	1.56936	0.951069	0.980125
APCS	P02743	SAP	Serum amyloid P-component	SeqId_2474_54	22	Liver	1.01621	0.606957	1.7014	0.951245	0.980125
ARID1A	O14497	ARI1A	AT-rich interactive domain-containing protein 1A	SeqId_9898_161	22	Liver	0.986923	0.641973	1.51722	0.952161	0.980819
LGMN	Q99538	LGMN	Legumain	SeqId_3622_33	22	Liver	1.01358	0.649616	1.58146	0.952618	0.980819
ERMAP	Q96PL5	ERMAP	Erythroid membrane-associated protein	SeqId_8631_13	22	Liver	1.01333	0.654092	1.56986	0.952723	0.980819
SEPTIN11	Q9NVA2	Septin-11	Septin-11	SeqId_12620_3	22	Liver	0.986038	0.61894	1.57086	0.95281	0.980819
GSTT2B	P0CG30	GSTT2	Glutathione S-transferase theta-2B	SeqId_11273_176	22	Liver	0.987984	0.661455	1.4757	0.952908	0.980819
KRT1	P04264	Keratin-1	Keratin, type II cytoskeletal 1	SeqId_9931_20	22	Liver	0.986477	0.626434	1.55345	0.953136	0.980849
MLN	P12872	MOTI	Promotilin	SeqId_5631_83	22	Liver	0.986923	0.632043	1.54106	0.953832	0.981271
PURA	Q00577	PURA	Transcriptional activator protein Pur-alpha	SeqId_12537_88	22	Liver	1.01268	0.660446	1.55276	0.953942	0.981271
NPFF	O15130	NPFF	Pro-FMRFamide-related neuropeptide FF	SeqId_5617_41	22	Liver	0.987445	0.641307	1.52041	0.954247	0.98132
FBXL4	Q9UKA2	FBXL4:LRR4 and LRR5	F-box/LRR-repeat protein 4:Leucine-rich repeats 4 and 5	SeqId_11416_23	22	Liver	1.01253	0.659211	1.55523	0.954641	0.98132
RND1	Q92730	RND1	Rho-related GTP-binding protein Rho6	SeqId_13574_50	22	Liver	1.01285	0.650371	1.57735	0.95495	0.98132
CXCL8	P10145	IL-8	Interleukin-8	SeqId_3447_64	22	Liver	1.01125	0.684609	1.49372	0.955191	0.98132
IL1RAP	Q9NPH3	IL-1 R AcP	Interleukin-1 Receptor accessory protein	SeqId_14048_7	22	Liver	0.987843	0.64454	1.514	0.955224	0.98132
CRTAC1	Q9NQ79	CRAC1	Cartilage acidic protein 1	SeqId_5632_6	22	Liver	1.01248	0.655884	1.56296	0.955337	0.98132
RNF215	Q9Y6U7	RN215:CD	RING finger protein 215:Cytoplasmic domain	SeqId_9064_12	22	Liver	0.987653	0.638105	1.52868	0.955545	0.98132
CGA	P01215	Glycoprotein hormones a-chain	Glycoprotein hormones alpha chain	SeqId_14056_4	22	Liver	0.986994	0.621475	1.56749	0.955763	0.98132
DBNL	Q9UJU6	DBNL	Drebrin-like protein	SeqId_4978_54	22	Liver	1.01327	0.634582	1.61794	0.955966	0.98132
HERC5	Q9UII4	HERC5	E3 ISG15--protein ligase HERC5	SeqId_12934_1	22	Liver	1.01238	0.654149	1.56678	0.95597	0.98132
CKB	P12277	CK-BB	Creatine kinase B-type	SeqId_3800_71	22	Liver	0.988273	0.645445	1.51319	0.956718	0.981884
UBE2D2	P62837	UB2D2	Ubiquitin-conjugating enzyme E2 D2	SeqId_18842_24	22	Liver	1.01189	0.658309	1.55539	0.957013	0.981984
AKAP7	O43687	AKA7A	A-kinase anchor protein 7 isoforms alpha and beta	SeqId_18399_1	22	Liver	0.988217	0.637679	1.53145	0.957706	0.982466
KRT72	Q14CN4	Keratin 72	Keratin, type II cytoskeletal 72	SeqId_11566_48	22	Liver	1.01149	0.66187	1.5458	0.957879	0.982466
FAIM	Q9NVQ4	FAIM1	Fas apoptotic inhibitory molecule 1	SeqId_16594_44	22	Liver	0.987917	0.625406	1.56056	0.958437	0.982786
NGF	P01138	b-NGF	beta-nerve growth factor	SeqId_5801_72	22	Liver	0.988723	0.644399	1.51703	0.958588	0.982786
SEMA3E	O15041	Semaphorin 3E	Semaphorin-3E	SeqId_5363_51	22	Liver	0.987542	0.608863	1.60174	0.95948	0.983497
CLIC2	O15247	CLIC2	Chloride intracellular channel protein 2	SeqId_17837_5	22	Liver	0.988414	0.62791	1.5559	0.959849	0.983671
KLRC1	P26715	NKG2A	NKG2-A/NKG2-B type II integral membrane protein	SeqId_5629_58	22	Liver	1.01131	0.649016	1.57585	0.960355	0.983986
HSPH1	Q92598	HS105	Heat shock protein 105 kDa	SeqId_17704_74	22	Liver	1.01033	0.671382	1.52039	0.960702	0.984138
LNX1	Q8TBB1	LNX1	E3 ubiquitin-protein ligase LNX	SeqId_9936_27	22	Liver	0.988468	0.620156	1.57552	0.961106	0.984173
ZNF566	Q969W8	ZN566	Zinc finger protein 566	SeqId_12795_2	22	Liver	1.01114	0.645292	1.58442	0.961428	0.984173
QSOX2	Q6ZRP7	QSOX2	Sulfhydryl oxidase 2	SeqId_8397_147	22	Liver	1.01172	0.630248	1.62409	0.961509	0.984173
GABARAPL2	P60520	GBRL2	Gamma-aminobutyric acid receptor-associated protein-like 2	SeqId_12494_99	22	Liver	1.0106	0.658443	1.5511	0.96153	0.984173
RNPC3	Q96LT9	RBM40	RNA-binding protein 40	SeqId_12814_17	22	Liver	1.01131	0.637466	1.60439	0.961909	0.984358
GPNMB	Q14956	GPNMB:CD	Transmembrane glycoprotein NMB:Cytoplasmic domain	SeqId_8606_39	22	Liver	0.989635	0.641337	1.52709	0.96245	0.984707
DLK1	P80370	DLK1:CD	Protein delta homolog 1:Cytoplasmic domain	SeqId_8380_244	22	Liver	0.989778	0.643442	1.52253	0.962702	0.984762
FYN	P06241	FYN	Tyrosine-protein kinase Fyn	SeqId_3813_3	22	Liver	0.98862	0.606554	1.61135	0.963374	0.984779
FGG|FGB|FGA	P02679|P02675|P02671	D-dimer	D-dimer	SeqId_4907_56	22	Liver	1.01099	0.633598	1.61316	0.96344	0.984779
NMNAT1	Q9HAN9	NMNA1	Nicotinamide/nicotinic acid mononucleotide adenylyltransferase 1	SeqId_18932_84	22	Liver	1.0107	0.639722	1.5968	0.963634	0.984779
ACBD7	Q8N6N7	ACBD7	Acyl-CoA-binding domain-containing protein 7	SeqId_13563_259	22	Liver	0.990092	0.644179	1.52175	0.963785	0.984779
PLD5	Q8N7P1	PLD5	Inactive phospholipase D5	SeqId_8081_55	22	Liver	1.01039	0.645177	1.58234	0.963977	0.984779
MICU3	Q86XE3	EFHA2	Calcium uptake protein 3, mitochondrial	SeqId_6912_6	22	Liver	1.01002	0.655228	1.55693	0.963981	0.984779
GC	P02774	Gc-Globulin, Mixed Type	Vitamin D-binding protein	SeqId_15589_1	22	Liver	0.989497	0.624698	1.56732	0.96411	0.984779
INSL5	Q9Y5Q6	INSL5	Insulin-like peptide INSL5	SeqId_10462_14	22	Liver	1.01007	0.644799	1.58225	0.965116	0.985589
UBE2V2	Q15819	UB2V2	Ubiquitin-conjugating enzyme E2 variant 2	SeqId_18165_181	22	Liver	1.00929	0.665277	1.5312	0.965301	0.985589
UBB	P0CG47	PolyUbiquitin K48	PolyUbiquitin K48-linked	SeqId_6641_60	22	Liver	1.00907	0.668127	1.524	0.965757	0.985852
SLIT1	O75093	SLIT1	Slit homolog 1 protein	SeqId_15634_139	22	Liver	1.00966	0.649202	1.57025	0.965972	0.985868
ISM1	B1AKI9	ISM1	Isthmin-1	SeqId_8355_80	22	Liver	1.00935	0.651529	1.56368	0.966773	0.986482
CCL20	P78556	MIP-3a	C-C motif chemokine 20	SeqId_2468_62	22	Liver	1.00854	0.669068	1.52025	0.967603	0.987126
TMCO5A	Q8N6Q1	TMC5A	Transmembrane and coiled-coil domain-containing protein 5A	SeqId_6907_17	22	Liver	1.00897	0.652772	1.55954	0.967935	0.987262
MAD2L1	Q13257	MD2L1	Mitotic spindle assembly checkpoint protein MAD2A	SeqId_15313_28	22	Liver	0.991237	0.634951	1.54744	0.969104	0.987828
ROCK2	O75116	ROCK2	Rho-associated protein kinase 2	SeqId_13654_1	22	Liver	1.00901	0.640573	1.58937	0.969128	0.987828
CLEC12A	Q5QGZ9	CL12A	C-type lectin domain family 12 member A	SeqId_11187_11	22	Liver	1.00852	0.655489	1.5517	0.9692	0.987828
COX7A1	P24310	CX7A1	Cytochrome c oxidase subunit 7A1, mitochondrial	SeqId_8390_25	22	Liver	0.9916	0.64543	1.52343	0.969287	0.987828
CYGB	Q8WWM9	CYGB	Cytoglobin	SeqId_11546_7	22	Liver	0.992064	0.655059	1.50244	0.969985	0.988064
SCN4B	Q8IWT1	SCN4B	Sodium channel subunit beta-4	SeqId_7911_29	22	Liver	1.00812	0.661153	1.53716	0.970042	0.988064
CERT1	Q9Y5P4	C43BP:PH domain	Collagen type IV alpha-3-binding protein:PH domain	SeqId_13535_2	22	Liver	0.991923	0.647946	1.51851	0.970224	0.988064
AXIN2	Q9Y2T1	AXIN2	Axin-2	SeqId_8429_16	22	Liver	0.991672	0.638342	1.54057	0.970317	0.988064
TMEM59L	Q9UK28	TM59L	Transmembrane protein 59-like	SeqId_9959_60	22	Liver	1.00822	0.652046	1.55896	0.970617	0.988167
TES	Q9UGI8	TES	Testin	SeqId_17419_17	22	Liver	1.00824	0.648656	1.56714	0.970927	0.988174
KLB	Q86Z14	KLOTB	Beta-klotho	SeqId_19557_3	22	Liver	0.992119	0.646619	1.52223	0.971103	0.988174
ARFIP1	P53367	ARFP1	Arfaptin-1	SeqId_13488_3	22	Liver	0.992178	0.646681	1.52226	0.971316	0.988174
MXI1	P50539	MXI1	MAX-interacting protein 1	SeqId_9035_2	22	Liver	0.992164	0.645142	1.52585	0.971422	0.988174
TKT	P29401	Transketolase	Transketolase	SeqId_4306_4	22	Liver	0.992096	0.638821	1.54073	0.971813	0.988369
HNRNPR	O43390	HNRPR	Heterogeneous nuclear ribonucleoprotein R	SeqId_13512_28	22	Liver	1.00778	0.653221	1.5548	0.972044	0.988401
DNAJB11	Q9UBS4	DJB11	DnaJ homolog subfamily B member 11	SeqId_7110_2	22	Liver	0.992323	0.642199	1.53333	0.97231	0.988469
TXNRD1	Q16881	Thioredoxin reductase 1	Thioredoxin reductase 1, cytoplasmic	SeqId_13967_14	22	Liver	0.992686	0.653139	1.50875	0.972581	0.988541
SLC6A16	Q9GZN6	S6A16	Orphan sodium- and chloride-dependent neurotransmitter transporter NTT5	SeqId_13056_18	22	Liver	1.0075	0.643929	1.57636	0.973887	0.989666
ESM1	Q9NQ30	Endocan	Endothelial cell-specific molecule 1	SeqId_3805_16	22	Liver	1.00776	0.625768	1.62292	0.974651	0.989919
TSR3	Q9UJK0	TSR3	Ribosome biogenesis protein TSR3 homolog	SeqId_7018_10	22	Liver	0.993159	0.649597	1.51843	0.974716	0.989919
IL17F	Q96PD4	IL-17F	Interleukin-17F	SeqId_14026_24	22	Liver	1.0071	0.647724	1.56586	0.97495	0.989919
S100A4	P26447	S100A4	Protein S100-A4	SeqId_14116_129	22	Liver	1.00732	0.637884	1.59073	0.975032	0.989919
TIMM8A	O60220	TIM8A	Mitochondrial import inner membrane translocase subunit Tim8 A	SeqId_19148_58	22	Liver	0.993137	0.644054	1.53143	0.975136	0.989919
BIRC7	Q96CA5	KIAP	Baculoviral IAP repeat-containing protein 7	SeqId_15412_40	22	Liver	0.993629	0.658319	1.49973	0.975725	0.989964
ADH7	P40394	ADH7	Alcohol dehydrogenase class 4 mu/sigma chain	SeqId_11377_19	22	Liver	1.00735	0.628233	1.61526	0.975738	0.989964
PGLYRP1	O75594	PGRP-S	Peptidoglycan recognition protein 1	SeqId_3329_14	22	Liver	1.00699	0.638628	1.58782	0.976084	0.989964
TIMD4	Q96H15	TIM-4	T-cell immunoglobulin and mucin domain-containing protein 4	SeqId_15449_33	22	Liver	0.993477	0.645993	1.52787	0.976226	0.989964
MRPL21	Q7Z2W9	RM21	39S ribosomal protein L21, mitochondrial	SeqId_8942_2	22	Liver	0.993207	0.630785	1.56386	0.976522	0.989964
YWHAB	P31946	14-3-3 protein beta/alpha	14-3-3 protein beta/alpha	SeqId_14156_33	22	Liver	0.993502	0.642806	1.53553	0.976587	0.989964
VEGFA	P15692	VEGF121	Vascular endothelial growth factor A, isoform 121	SeqId_4867_15	22	Liver	1.00653	0.650105	1.55837	0.976711	0.989964
USP21	Q9UK80	UBP21	Ubiquitin carboxyl-terminal hydrolase 21	SeqId_12681_63	22	Liver	0.993517	0.641161	1.53951	0.976777	0.989964
GAN	Q9H2C0	GAN	Gigaxonin	SeqId_10054_3	22	Liver	1.0068	0.6329	1.60158	0.977179	0.990168
KEAP1	Q14145	KEAP1	Kelch-like ECH-associated protein 1	SeqId_12568_14	22	Liver	0.993839	0.644772	1.53189	0.977667	0.990356
NETO2	Q8NC67	NETO2	Neuropilin and tolloid-like protein 2	SeqId_10562_42	22	Liver	0.993754	0.639629	1.54394	0.977764	0.990356
COL3A1	P02461	Collagen Type III	Collagen Type III	SeqId_18880_81	22	Liver	0.993955	0.644894	1.53195	0.978084	0.990478
SCAND1	P57086	SCAND1	SCAN domain-containing protein 1	SeqId_17800_33	22	Liver	0.994336	0.654977	1.50952	0.978725	0.990756
CAV3	P56539	CAV3	Caveolin-3	SeqId_8690_25	22	Liver	1.00596	0.646263	1.56584	0.979016	0.990756
INHBB	P09529	Inhibin bB chain	Inhibin beta B chain	SeqId_13676_46	22	Liver	0.994092	0.631481	1.56492	0.97958	0.990756
FKBP6	O75344	FKBP6	Inactive peptidyl-prolyl cis-trans isomerase FKBP6	SeqId_12529_32	22	Liver	0.994696	0.66052	1.49794	0.97969	0.990756
AS3MT	Q9HBK9	AS3MT	Arsenite methyltransferase	SeqId_18417_3	22	Liver	0.994336	0.642084	1.53984	0.979693	0.990756
RPA2	P15927	RFA2	Replication protein A 32 kDa subunit	SeqId_19264_6	22	Liver	0.994891	0.670261	1.47675	0.979721	0.990756
GOSR1	O95249	GOS-28	Golgi SNAP receptor complex member 1	SeqId_7805_52	22	Liver	1.00563	0.648834	1.55864	0.979953	0.990756
FANK1	Q8TC84	FANK1	Fibronectin type 3 and ankyrin repeat domains protein 1	SeqId_15581_16	22	Liver	1.00529	0.666296	1.51674	0.979958	0.990756
MCM6	Q14566	MCM6	DNA replication licensing factor MCM6	SeqId_9897_9	22	Liver	1.0057	0.632961	1.59793	0.980814	0.991232
CNTN4	Q8IWV2	Contactin-4	Contactin-4	SeqId_3298_52	22	Liver	1.00552	0.64156	1.57597	0.98083	0.991232
WFDC10B	Q8IUB3	WF10B	Protein WFDC10B	SeqId_10695_12	22	Liver	1.00518	0.653302	1.54657	0.981265	0.991293
APRT	P07741	APT	Adenine phosphoribosyltransferase	SeqId_10088_37	22	Liver	0.994858	0.644688	1.53523	0.981419	0.991293
SIT1	Q9Y3P8	SIT1	Signaling threshold-regulating transmembrane adapter 1	SeqId_11194_6	22	Liver	1.00483	0.668751	1.50981	0.98149	0.991293
TNFRSF13B	O14836	TACI	Tumor necrosis factor receptor superfamily member 13B	SeqId_2704_74	22	Liver	0.995239	0.659912	1.50096	0.981836	0.99144
PTPRJ	Q12913	PTPRJ	Receptor-type tyrosine-protein phosphatase eta	SeqId_8250_2	22	Liver	1.00491	0.652407	1.54787	0.982269	0.991599
LDOC1	O95751	LDOC1	Protein LDOC1	SeqId_8378_3	22	Liver	0.995199	0.64677	1.53134	0.982538	0.991599
NPPA	P01160	ANP	Atrial natriuretic factor	SeqId_5443_62	22	Liver	0.995247	0.648683	1.52696	0.982594	0.991599
PRSS37	A4D1T9	PRS37	Probable inactive serine protease 37	SeqId_5653_23	22	Liver	0.995386	0.649514	1.52544	0.983061	0.991783
ZNF10	P21506	ZNF10	Zinc finger protein 10	SeqId_11567_23	22	Liver	0.995366	0.646381	1.53277	0.983176	0.991783
TMEM119	Q4V9L6	TM119	Transmembrane protein 119	SeqId_11110_4	22	Liver	1.00447	0.656657	1.53652	0.983577	0.991986
TMEM132B	Q14DG7	T132B	Transmembrane protein 132B	SeqId_8890_9	22	Liver	0.995054	0.616648	1.60567	0.983795	0.992003
CASQ2	O14958	CASQ2	Calsequestrin-2	SeqId_19291_2	22	Liver	0.995604	0.642969	1.54164	0.984245	0.992108
FSHB	P01225	FSHB	Follitropin subunit beta	SeqId_8036_75	22	Liver	0.995576	0.639745	1.54932	0.984322	0.992108
AK4	P27144	KAD4	Adenylate kinase 4, mitochondrial	SeqId_17432_25	22	Liver	1.004	0.669436	1.50577	0.984593	0.992108
LGALS3	P17931	Galectin-3	Galectin-3	SeqId_3066_12	22	Liver	0.995693	0.638241	1.55334	0.984822	0.992108
MXRA8	Q9BRK3	MXRA8:ECD	Matrix-remodeling-associated protein 8:Extracellular domain	SeqId_10521_10	22	Liver	1.00452	0.629385	1.60326	0.9849	0.992108
DNAJC17	Q9NVM6	DJC17	DnaJ homolog subfamily C member 17	SeqId_14655_1	22	Liver	0.996111	0.640099	1.55013	0.986223	0.993239
ALPG	P10696	PPBN	Alkaline phosphatase, placental-like	SeqId_6715_63	22	Liver	0.995449	0.576994	1.71738	0.986919	0.993404
PLA2G2E	Q9NZK7	GIIE	Group IIE secretory phospholipase A2	SeqId_2447_7	22	Liver	0.996464	0.6517	1.52361	0.986954	0.993404
USP8	P40818	UBP8	Ubiquitin carboxyl-terminal hydrolase 8	SeqId_13450_49	22	Liver	0.99608	0.621259	1.59704	0.986988	0.993404
STAMBPL1	Q96FJ0	STALP	AMSH-like protease	SeqId_12401_3	22	Liver	1.00372	0.637661	1.57992	0.987206	0.993421
NBR1	Q14596	NBR1	Next to BRCA1 gene 1 protein	SeqId_7696_3	22	Liver	1.00373	0.631255	1.59599	0.987446	0.993461
NECTIN4	Q96NY8	nectin-4	Nectin-4	SeqId_5734_13	22	Liver	0.996744	0.648629	1.53169	0.988129	0.993878
FUT2	Q10981	FUT2	Galactoside 2-alpha-L-fucosyltransferase 2	SeqId_9121_28	22	Liver	0.99681	0.651266	1.52569	0.988262	0.993878
GDF7	Q7Z4P5	GDF7	Growth/differentiation factor 7	SeqId_16756_30	22	Liver	0.996983	0.652549	1.52322	0.988854	0.994271
A1BG	P04217	Alpha-1B-glycoprotein	Alpha-1B-glycoprotein	SeqId_16561_9	22	Liver	1.00323	0.623222	1.61495	0.989399	0.994618
SIRT2	Q8IXJ6	SIRT2	NAD-dependent protein deacetylase sirtuin-2	SeqId_5030_52	22	Liver	1.00285	0.636516	1.58003	0.990197	0.994895
CLCNKB	P51801	CLCKB	Chloride channel protein ClC-Kb	SeqId_13683_18	22	Liver	1.00269	0.651821	1.54243	0.990249	0.994895
POLE3	Q9NRF9	DPOE3	DNA polymerase epsilon subunit 3	SeqId_19170_25	22	Liver	0.997218	0.637135	1.56081	0.990277	0.994895
PDGFRB	P09619	PDGF Rb	Platelet-derived growth factor receptor beta	SeqId_3459_49	22	Liver	0.997501	0.659564	1.50858	0.99054	0.994957
CD74	P04233	HG2A	HLA class II histocompatibility antigen gamma chain	SeqId_6974_6	22	Liver	0.997537	0.644721	1.54343	0.991163	0.995382
NA	NA	NA	NA	NA	22	Liver	1.00226	0.649603	1.54637	0.991859	0.995878
GRHPR	Q9UBQ7	GRHPR	Glyoxylate reductase/hydroxypyruvate reductase	SeqId_18295_102	22	Liver	1.00195	0.666061	1.50721	0.992557	0.996218
CSDE1	O75534	CSDE1	Cold shock domain-containing protein E1	SeqId_12735_39	22	Liver	0.998067	0.663177	1.50207	0.992599	0.996218
B4GALT3	O60512	B4GT3	Beta-1,4-galactosyltransferase 3	SeqId_6921_24	22	Liver	0.99814	0.659192	1.51137	0.992983	0.996401
PLPP4	Q5VZY2	PPC1A	Phosphatidate phosphatase PPAPDC1A	SeqId_13548_53	22	Liver	1.00179	0.648568	1.54739	0.993566	0.996656
LHB	P01229	LSHB	Lutropin subunit beta	SeqId_8376_25	22	Liver	1.0023	0.562149	1.78708	0.993786	0.996656
RAB5B	P61020	RAB5B	Ras-related protein Rab-5B	SeqId_19222_124	22	Liver	0.998316	0.650766	1.53148	0.99384	0.996656
INHBB	P09529	Activin B	Activin B	SeqId_16746_12	22	Liver	1.00167	0.640647	1.56614	0.994157	0.996773
TAFA3	Q7Z5A8	F19A3	Protein FAM19A3	SeqId_7839_99	22	Liver	1.00133	0.637365	1.57313	0.995403	0.99782
LRRC3	Q9BY71	LRRC3	Leucine-rich repeat-containing protein 3	SeqId_6917_49	22	Liver	0.998913	0.656326	1.52032	0.995951	0.998167
BUB1	O43683	BUB1	Mitotic checkpoint serine/threonine-protein kinase BUB1	SeqId_12033_3	22	Liver	1.00091	0.653831	1.53224	0.996651	0.998542
CHGA	P10645	CgA	Chromogranin-A	SeqId_8476_11	22	Liver	1.00088	0.657511	1.52356	0.996729	0.998542
RGS1	Q08116	RGS1	Regulator of G-protein signaling 1	SeqId_18945_11	22	Liver	1.00081	0.646321	1.54973	0.997104	0.998618
GP6	Q9HCN6	GPVI	Platelet glycoprotein VI	SeqId_3194_36	22	Liver	0.999221	0.645771	1.54612	0.997207	0.998618
JTB	O76095	JTB	Protein JTB	SeqId_9038_12	22	Liver	0.999296	0.622685	1.60369	0.997672	0.998882
UPK3BL1	B0FP48	UPK3L	Uroplakin-3b-like protein	SeqId_6633_43	22	Liver	1.00051	0.643981	1.55443	0.998184	0.999062
MYSM1	Q5VVJ2	MYSM1	Histone H2A deubiquitinase MYSM1	SeqId_11536_9	22	Liver	1.0005	0.638102	1.56872	0.998256	0.999062
THSD7A	Q9UPZ6	THS7A:TSP type-1 domain 17	Thrombospondin type-1 domain-containing protein 7A:Thrombospondin type-1 domain 17	SeqId_9600_55	22	Liver	1.00044	0.628098	1.59352	0.99851	0.999113
LRTM1	Q9HBL6	LRTM1	Leucine-rich repeat and transmembrane domain-containing protein 1	SeqId_9368_64	22	Liver	1.00038	0.632481	1.58227	0.99871	0.999113
CCL2	P13500	MCP-1	C-C motif chemokine 2	SeqId_2578_67	22	Liver	0.999714	0.658828	1.51698	0.998928	0.99913
DOT1L	Q8TEK3	DOT1L	Histone-lysine N-methyltransferase, H3 lysine-79 specific	SeqId_12692_56	22	Liver	0.999993	0.640997	1.56005	0.999976	0.999976
WFDC2	Q14508	HE4	WAP four-disulfide core domain protein 2	SeqId_11388_75	416	Lung	1.7718	1.5064	2.08395	4.88347134651155e-12	2.41976005219647e-08
RSPO4	Q2I0M5	RSPO4	R-spondin-4	SeqId_8464_31	416	Lung	1.39015	1.22403	1.57882	3.91212679877786e-07	0.000969229
PSAT1	Q9Y617	SERC	Phosphoserine aminotransferase	SeqId_18342_2	416	Lung	0.811418	0.734885	0.895921	3.55974559975127e-05	0.0488322
PLAUR	Q03405	suPAR	Urokinase plasminogen activator surface receptor	SeqId_2652_15	416	Lung	1.26452	1.13065	1.41424	3.94205462293834e-05	0.0488322
GDF15	Q99988	MIC-1	Growth/differentiation factor 15	SeqId_4374_45	416	Lung	1.28433	1.13778	1.44975	5.16398128299482e-05	0.0509177
CDCP1	Q9H5V8	CDCP1	CUB domain-containing protein 1	SeqId_16818_200	416	Lung	1.25066	1.12103	1.39528	6.16560951225461e-05	0.0509177
PSD2	Q9BQI7	PSD2	PH and SEC7 domain-containing protein 2	SeqId_9118_7	416	Lung	1.21772	1.10422	1.34289	7.95061808534324e-05	0.056279
ADH4	P08319	ADH4	Alcohol dehydrogenase 4	SeqId_8325_37	416	Lung	0.822309	0.745175	0.907427	9.90044893301979e-05	0.0613209
XPNPEP1	Q9NQW7	XPNPEP1	Xaa-Pro aminopeptidase 1	SeqId_3481_87	416	Lung	1.19876	1.09046	1.31782	0.000175005	0.0963499
ITIH5	Q86UX2	ITIH5	Inter-alpha-trypsin inhibitor heavy chain H5	SeqId_8233_2	416	Lung	1.21479	1.09512	1.34754	0.000235878	0.116878
TCN1	P20061	Holo-TC I	Transcobalamin-1	SeqId_19614_8	416	Lung	1.21112	1.09265	1.34243	0.000265181	0.119452
CYTL1	Q9NRR1	CYTL1	Cytokine-like protein 1	SeqId_8402_22	416	Lung	0.823417	0.739429	0.916945	0.000400642	0.154998
MTHFD1	P11586	C1TC	C-1-tetrahydrofolate synthase, cytoplasmic	SeqId_12575_30	416	Lung	0.835359	0.756074	0.922959	0.000406654	0.154998
VAMP1	P23763	VAMP1	Vesicle-associated membrane protein 1	SeqId_17711_13	416	Lung	0.840325	0.762158	0.92651	0.000478885	0.169491
MUC16	Q8WXI7	CA125	Mucin-16	SeqId_15565_102	416	Lung	1.18496	1.07499	1.30618	0.000637706	0.18609
NQO1	P15559	NAD(P)H dehydrogenase	NAD(P)H dehydrogenase [quinone] 1	SeqId_9837_60	416	Lung	1.19295	1.07726	1.32105	0.000698643	0.18609
ROR1	Q01973	ROR1	Inactive tyrosine-protein kinase transmembrane receptor ROR1	SeqId_2590_69	416	Lung	1.19053	1.07598	1.31727	0.000728283	0.18609
OSMR	Q99650	OSMR	Oncostatin-M-specific receptor subunit beta	SeqId_10892_8	416	Lung	1.19038	1.07555	1.31747	0.000759368	0.18609
FGF18	O76093	FGF-18	Fibroblast growth factor 18	SeqId_2761_49	416	Lung	0.845137	0.765873	0.932605	0.000812144	0.18609
ITGB1|ITGA1	P05556|P56199	Integrin a1b1	Integrin alpha-I: beta-1 complex	SeqId_3503_4	416	Lung	0.838372	0.755981	0.929742	0.000837015	0.18609
SFTPD	P35247	SP-D	Pulmonary surfactant-associated protein D	SeqId_19590_46	416	Lung	1.20033	1.07816	1.33634	0.00085562	0.18609
PIAS3	Q9Y6X2	PIAS3	E3 SUMO-protein ligase PIAS3	SeqId_13513_174	416	Lung	0.837453	0.754495	0.929534	0.000859346	0.18609
COL10A1	Q03692	COAA1	Collagen alpha-1(X) chain	SeqId_15653_9	416	Lung	1.19009	1.07427	1.31839	0.000863787	0.18609
STXBP6	Q8NFX7	STXB6	Syntaxin-binding protein 6	SeqId_18308_30	416	Lung	1.17122	1.06589	1.28695	0.00101196	0.19809
ULK3	Q6PHR2	ULK3	Serine/threonine-protein kinase ULK3	SeqId_12437_18	416	Lung	0.842294	0.760214	0.933237	0.00103487	0.19809
SEPTIN10	Q9P0V9	SEP10	Septin-10	SeqId_12690_33	416	Lung	1.16673	1.06401	1.27936	0.00103942	0.19809
C3orf18	Q9UK00	CC018	Uncharacterized protein C3orf18	SeqId_6994_19	416	Lung	1.17856	1.06797	1.30059	0.00108247	0.198653
KIAA0319L	Q8IZA0	K319L	Dyslexia-associated protein KIAA0319-like protein	SeqId_13698_28	416	Lung	1.17729	1.06666	1.29938	0.0011877	0.208523
FCN1	O00602	FCN1	Ficolin-1	SeqId_15582_25	416	Lung	1.17273	1.06478	1.29162	0.00122042	0.208523
VPS4B	O75351	VPS4B	Vacuolar protein sorting-associated protein 4B	SeqId_12668_7	416	Lung	1.17479	1.06507	1.29582	0.00128135	0.211288
HK1	P19367	HXK1	Hexokinase-1	SeqId_13131_5	416	Lung	1.17625	1.06529	1.29876	0.00132188	0.211288
PSG6	Q00889	PSG6	Pregnancy-specific beta-1-glycoprotein 6	SeqId_6456_17	416	Lung	0.849642	0.768425	0.939442	0.00147961	0.219442
WFDC6	Q9BQY6	WFDC6	WAP four-disulfide core domain protein 6	SeqId_13412_5	416	Lung	0.84584	0.762799	0.937923	0.00149548	0.219442
KIAA2013	Q8IYS2	K2013	Uncharacterized protein KIAA2013	SeqId_6538_90	416	Lung	0.851745	0.771276	0.94061	0.0015285	0.219442
TAFA5	Q7Z5A7	F19A5	Protein FAM19A5	SeqId_5609_92	416	Lung	0.849816	0.768249	0.940043	0.00157242	0.219442
DCK	P27707	DCK	Deoxycytidine kinase	SeqId_9836_20	416	Lung	1.17233	1.06213	1.29395	0.00159433	0.219442
ADH1C	P00326	ADH1G	Alcohol dehydrogenase 1C	SeqId_15525_294	416	Lung	0.859934	0.78256	0.944958	0.00170741	0.226753
APOC3	P02656	Apo C-III	Apolipoprotein C-III	SeqId_6461_54	416	Lung	1.17067	1.06055	1.29222	0.00176975	0.226753
LRP1	Q07954	sLRP1:ECD	Low-density lipoprotein receptor-related protein 1, soluble:Extracellular domain, LDL receptor class A domains 11-20	SeqId_9182_3	416	Lung	1.17125	1.06043	1.29365	0.0018266	0.226753
AK2	P54819	KAD2	Adenylate kinase 2, mitochondrial	SeqId_11368_32	416	Lung	0.853022	0.771862	0.942716	0.0018305	0.226753
MX1	P20591	Mx1	Interferon-induced GTP-binding protein Mx1	SeqId_17460_51	416	Lung	0.857418	0.778134	0.944779	0.00188682	0.228029
MED4	Q9NPJ6	MED4	Mediator of RNA polymerase II transcription subunit 4	SeqId_14021_81	416	Lung	1.16471	1.05733	1.28301	0.00200492	0.236533
ROBO2	Q9HCK4	ROBO2	Roundabout homolog 2	SeqId_5116_62	416	Lung	1.18031	1.06127	1.31271	0.00223988	0.258108
ALCAM	Q13740	ALCAM	CD166 antigen	SeqId_5451_1	416	Lung	1.18044	1.06084	1.31352	0.00233776	0.258244
LTBP4	Q8N2S1	LTBP4	Latent-transforming growth factor beta-binding protein 4	SeqId_13133_73	416	Lung	1.17233	1.05797	1.29906	0.00239724	0.258244
HEXIM1	O94992	HEXI1	Protein HEXIM1	SeqId_15596_7	416	Lung	0.85994	0.779901	0.948192	0.00246768	0.258244
RNPC3	Q96LT9	RBM40	RNA-binding protein 40	SeqId_12814_17	416	Lung	1.16301	1.05455	1.28263	0.00249901	0.258244
CHI3L1	P36222	YKL-40	Chitinase-3-like protein 1	SeqId_11104_13	416	Lung	1.1578	1.05288	1.27318	0.00250166	0.258244
PON1	P27169	paraoxonase 1	Serum paraoxonase/arylesterase 1	SeqId_4261_55	416	Lung	0.863798	0.784891	0.950637	0.00273753	0.273785
CXCL9	Q07325	MIG	C-X-C motif chemokine 9	SeqId_9188_119	416	Lung	1.15645	1.05103	1.27245	0.00287747	0.273785
KRT19	P08727	Keratin 19	Keratin, type I cytoskeletal 19	SeqId_15606_19	416	Lung	1.1541	1.05029	1.26818	0.00287886	0.273785
SEMA6C	Q9H3T2	SEMA6C	Semaphorin-6C	SeqId_7202_107	416	Lung	1.15903	1.05174	1.27727	0.00290343	0.273785
COL15A1	P39059	COFA1	Collagen alpha-1(XV) chain	SeqId_8974_172	416	Lung	0.847655	0.759937	0.945499	0.00302147	0.273785
NCR2	O95944	NKp44	Natural cytotoxicity triggering receptor 2	SeqId_2734_49	416	Lung	0.861137	0.780057	0.950645	0.00304452	0.273785
ILK	Q13418	ILK1	Integrin-linked protein kinase	SeqId_10053_5	416	Lung	0.863268	0.783114	0.951627	0.00310369	0.273785
ENTPD3	O75355	ENTP3	Ectonucleoside triphosphate diphosphohydrolase 3	SeqId_4436_1	416	Lung	0.864573	0.785018	0.95219	0.00312936	0.273785
CD9	P21926	CD9	CD9 antigen	SeqId_17449_23	416	Lung	1.16081	1.05141	1.28159	0.0031495	0.273785
PCBD1	P61457	PHS	Pterin-4-alpha-carbinolamine dehydratase	SeqId_11313_100	416	Lung	0.861232	0.779517	0.951512	0.0033117	0.276887
SNX8	Q9Y5X2	SNX8	Sorting nexin-8	SeqId_6925_26	416	Lung	0.861338	0.779593	0.951655	0.00334619	0.276887
SLC3A1	Q07837	SLC31	Neutral and basic amino acid transport protein rBAT	SeqId_9000_177	416	Lung	0.854069	0.768633	0.949002	0.00335282	0.276887
AMPD2	Q01433	AMPD2	AMP deaminase 2	SeqId_18403_25	416	Lung	0.860835	0.778301	0.952121	0.00356721	0.286508
EID3	Q8N140	EID3	EP300-interacting inhibitor of differentiation 3	SeqId_8079_39	416	Lung	1.15645	1.04869	1.27528	0.00358497	0.286508
MYL12B	O14950	ML12B	Myosin regulatory light chain 12B	SeqId_19122_47	416	Lung	0.870689	0.79278	0.956253	0.00378765	0.29306
AGER	Q15109	sRAGE	Advanced glycosylation end product-specific receptor, soluble	SeqId_4125_52	416	Lung	0.860028	0.776474	0.952572	0.00382986	0.29306
B4GALT5	O43286	B4GT5	Beta-1,4-galactosyltransferase 5	SeqId_10425_3	416	Lung	1.15656	1.04783	1.27658	0.00388267	0.29306
DNAJA2	O60884	DNJA2	DnaJ homolog subfamily A member 2	SeqId_11582_63	416	Lung	1.14757	1.04508	1.26011	0.00392923	0.29306
FLNA	P21333	filamin A:CH2	Filamin-A:Calponin Homology 2	SeqId_11171_25	416	Lung	0.867566	0.787407	0.955884	0.00407627	0.29306
ERBB3	P21860	ERBB3	Receptor tyrosine-protein kinase erbB-3	SeqId_2617_56	416	Lung	1.16041	1.0481	1.28476	0.00417572	0.29306
INHBA	P08476	Activin A	Activin A	SeqId_19622_7	416	Lung	1.15848	1.04755	1.28116	0.00417618	0.29306
THBS3	P49746	TSP3	Thrombospondin-3	SeqId_8982_65	416	Lung	1.1625	1.04849	1.28889	0.00424624	0.29306
HAVCR1	Q96D42	TIM-1	Hepatitis A virus cellular receptor 1	SeqId_9021_1	416	Lung	1.16798	1.05004	1.29916	0.00424867	0.29306
ASPA	P45381	ACY2	Aspartoacylase	SeqId_18187_16	416	Lung	1.14546	1.04361	1.25724	0.00425839	0.29306
CCS	O14618	CCS	Copper chaperone for superoxide dismutase	SeqId_13068_139	416	Lung	0.863294	0.780148	0.955301	0.00444078	0.29786
UMOD	P07911	Uromodulin	Uromodulin	SeqId_9451_20	416	Lung	1.1726	1.05061	1.30876	0.00450004	0.29786
OTC	P00480	OTCase	Ornithine carbamoyltransferase, mitochondrial	SeqId_15431_31	416	Lung	0.869526	0.789458	0.957715	0.00455963	0.29786
HERC4	Q5GLZ8	HERC4	Probable E3 ubiquitin-protein ligase HERC4	SeqId_7860_9	416	Lung	1.15175	1.0446	1.26988	0.0045686	0.29786
WNT10A	Q9GZT5	WN10A	Protein Wnt-10a	SeqId_10044_12	416	Lung	0.869572	0.789273	0.958041	0.00469678	0.299838
TOLLIP	Q9H0E2	tollip	Toll-interacting protein	SeqId_13963_7	416	Lung	0.869781	0.789537	0.958181	0.00472792	0.299838
DECR1	Q16698	DECR	2,4-dienoyl-CoA reductase, mitochondrial	SeqId_12687_2	416	Lung	0.865557	0.782955	0.956874	0.00478046	0.299838
MFAP1	P55081	MFAP1	Microfibrillar-associated protein 1	SeqId_5606_24	416	Lung	0.864981	0.781351	0.957562	0.00517585	0.3142
GRHPR	Q9UBQ7	GRHPR	Glyoxylate reductase/hydroxypyruvate reductase	SeqId_18295_102	416	Lung	0.867748	0.785532	0.958568	0.00521868	0.3142
S100A11	P31949	S100A11	Protein S100-A11	SeqId_14011_17	416	Lung	1.14942	1.04237	1.26746	0.00523866	0.3142
PCDH8	O95206	PCDH8	Protocadherin-8	SeqId_6280_11	416	Lung	1.146	1.04136	1.26116	0.00527842	0.3142
STAT5B	P51692	STA5B	Signal transducer and activator of transcription 5B	SeqId_16551_14	416	Lung	1.15085	1.04249	1.27047	0.00535528	0.3142
PIR	O00625	PIR	Pirin	SeqId_13634_209	416	Lung	1.14442	1.04069	1.25849	0.00538992	0.3142
CNOT1	A5YKK6	CNOT1	CCR4-NOT transcription complex subunit 1	SeqId_13482_14	416	Lung	0.866821	0.783449	0.959066	0.00560475	0.320252
BPIFB1	Q8TDL5	LPLC1	BPI fold-containing family B member 1	SeqId_15367_38	416	Lung	1.1968	1.05385	1.35914	0.0056357	0.320252
RNASE10	Q5GAN6	RNS10	Inactive ribonuclease-like protein 10	SeqId_5602_62	416	Lung	1.14675	1.04045	1.26391	0.00579735	0.320252
IDO1	P14902	INDO	Indoleamine 2,3-dioxygenase 1	SeqId_9759_13	416	Lung	0.8684	0.785533	0.96001	0.00582273	0.320252
HGD	Q93099	HGD	Homogentisate 1,2-dioxygenase	SeqId_9832_33	416	Lung	0.871836	0.790821	0.96115	0.00584548	0.320252
PVR	P15151	Poliovirus receptor	Poliovirus receptor	SeqId_8064_125	416	Lung	1.14912	1.04088	1.26862	0.00589127	0.320252
ARFIP1	P53367	ARFP1	Arfaptin-1	SeqId_13488_3	416	Lung	0.870075	0.787933	0.960782	0.00594616	0.320252
HHIP	Q96QV1	HHIP	Hedgehog-interacting protein	SeqId_10833_64	416	Lung	1.14704	1.03993	1.26517	0.00608863	0.324399
VAMP4	O75379	VAMP4	Vesicle-associated membrane protein 4	SeqId_7732_45	416	Lung	0.870556	0.788021	0.961736	0.00637766	0.330968
CST3	P01034	Cystatin C	Cystatin-C	SeqId_2609_59	416	Lung	0.870347	0.787673	0.961699	0.00639308	0.330968
PLCG1	P19174	PLCG1	1-phosphatidylinositol 4,5-bisphosphate phosphodiesterase gamma-1	SeqId_4563_61	416	Lung	0.872346	0.790691	0.962433	0.00645674	0.330968
STAU2	Q9NUL3	STAU2	Double-stranded RNA-binding protein Staufen homolog 2	SeqId_12970_35	416	Lung	0.870712	0.788043	0.962054	0.0065272	0.330968
LGALS8	O00214	Galectin-8	Galectin-8	SeqId_4909_68	416	Lung	0.869723	0.786248	0.96206	0.00670149	0.330968
IL2	P60568	IL-2	Interleukin-2	SeqId_3070_1	416	Lung	1.14752	1.03881	1.2676	0.00673371	0.330968
EIF1AY	O14602	IF1AY	Eukaryotic translation initiation factor 1A, Y-chromosomal	SeqId_19224_5	416	Lung	1.14636	1.03848	1.26545	0.0067532	0.330968
CXCL13	O43927	BLC	C-X-C motif chemokine 13	SeqId_3487_32	416	Lung	1.15033	1.03947	1.27301	0.00675461	0.330968
LRPAP1	P30533	RAP	alpha-2-macroglobulin receptor-associated protein	SeqId_3640_14	416	Lung	1.15731	1.04106	1.28654	0.00683079	0.330968
DNAJB12	Q9NXW2	DJB12	DnaJ homolog subfamily B member 12	SeqId_8006_12	416	Lung	0.871684	0.789052	0.962969	0.00687986	0.330968
NEURL1	O76050	NEUL1	E3 ubiquitin-protein ligase NEURL1	SeqId_13604_27	416	Lung	1.14403	1.0374	1.26162	0.00702868	0.333461
TNFRSF11B	O00300	OPG	Tumor necrosis factor receptor superfamily member 11B	SeqId_8304_50	416	Lung	1.15731	1.0406	1.28711	0.00706629	0.333461
APOA5	Q6Q788	Apo A-V	Apolipoprotein A-V	SeqId_15363_32	416	Lung	1.14455	1.03726	1.26295	0.00717815	0.335545
C1QL2	Q7Z5L3	C1QL2	Complement C1q-like protein 2	SeqId_15670_15	416	Lung	1.146	1.03706	1.26639	0.0074946	0.33626
PDCD6	O75340	PDCD6	Programmed cell death protein 6	SeqId_19488_1	416	Lung	1.14693	1.03717	1.2683	0.00755748	0.33626
CFHR2	P36980	FHR2	Complement factor H-related protein 2	SeqId_15584_9	416	Lung	1.14581	1.03683	1.26625	0.00760348	0.33626
TREM2	Q9NZC2	TREM2	Triggering receptor expressed on myeloid cells 2	SeqId_16300_4	416	Lung	1.16197	1.04062	1.29747	0.00764213	0.33626
NTRK3	Q16288	TrkC	NT-3 growth factor receptor	SeqId_2658_27	416	Lung	1.14755	1.03718	1.26968	0.0076437	0.33626
MEGF10	Q96KG7	MEG10	Multiple epidermal growth factor-like domains protein 10	SeqId_11168_3	416	Lung	1.14874	1.03734	1.2721	0.00771256	0.33626
PLXNA4	Q9HCM2	PLXA4	Plexin-A4	SeqId_19560_23	416	Lung	1.14781	1.03711	1.27032	0.00771522	0.33626
PROK1	P58294	EG-VEGF	Prokineticin-1	SeqId_2247_20	416	Lung	0.874302	0.791926	0.965247	0.00780064	0.33626
FTCD	O95954	FTCD	Formimidoyltransferase-cyclodeaminase	SeqId_9213_24	416	Lung	0.878562	0.798453	0.96671	0.00795289	0.33626
FAF2	Q96CS3	FAF2	FAS-associated factor 2	SeqId_9738_7	416	Lung	0.872437	0.788732	0.965025	0.00800641	0.33626
FKBP1B	P68106	FKB1B	Peptidyl-prolyl cis-trans isomerase FKBP1B	SeqId_11568_2	416	Lung	1.14326	1.03554	1.26219	0.00801033	0.33626
PGRMC2	O15173	PGRC2	Membrane-associated progesterone receptor component 2	SeqId_10506_53	416	Lung	1.15886	1.03907	1.29248	0.00808886	0.33626
AMIGO2	Q86SJ2	AMGO2	Amphoterin-induced protein 2	SeqId_14134_49	416	Lung	1.1421	1.03511	1.26016	0.00810795	0.33626
CD5	P06127	CD5:ECD	T-cell surface glycoprotein CD5:Extracellular domain	SeqId_5596_75	416	Lung	1.14917	1.03668	1.27386	0.0081582	0.33626
SYTL4	Q96C24	SYTL4:C2 1	Synaptotagmin-like protein 4:Ca2+-dependent membrane-targeting module 1	SeqId_9090_9	416	Lung	0.875832	0.793826	0.96631	0.00821139	0.33626
EFNB1	P98172	EFNB1	Ephrin-B1	SeqId_13104_32	416	Lung	0.873612	0.790027	0.966039	0.00845405	0.343359
NFASC	O94856	NFASC	Neurofascin	SeqId_7179_69	416	Lung	1.15074	1.03574	1.27849	0.00895377	0.360699
SLC6A16	Q9GZN6	S6A16	Orphan sodium- and chloride-dependent neurotransmitter transporter NTT5	SeqId_13056_18	416	Lung	0.873734	0.78929	0.967214	0.00924594	0.368617
CAPNS1|CAPN1	P04632|P07384	Calpain I	Calpain I	SeqId_2668_70	416	Lung	1.13971	1.03275	1.25775	0.00929911	0.368617
HOMER1	Q86YM7	HOME1	Homer protein homolog 1	SeqId_19229_92	416	Lung	0.881709	0.801696	0.969707	0.00949326	0.372096
PSMB3	P49720	PSB3	Proteasome subunit beta type-3	SeqId_18339_207	416	Lung	1.13857	1.03211	1.25601	0.00956676	0.372096
NCR1	O76036	NKp46	Natural cytotoxicity triggering receptor 1	SeqId_8360_169	416	Lung	0.881007	0.80045	0.969672	0.00961217	0.372096
DEFB1	P60022	HBD-1	Beta-defensin 1	SeqId_6629_3	416	Lung	1.14	1.03223	1.25901	0.00970552	0.372797
INHBC|INHBA	P55103|P08476	Activin AC	Inhibin beta A chain:Inhibin beta C chain heterodimer	SeqId_18814_21	416	Lung	1.13674	1.03128	1.25298	0.00988186	0.374019
ARPP21	Q9UBL0	cAMP-regulated phosphoprotein 21	cAMP-regulated phosphoprotein 21	SeqId_12860_7	416	Lung	0.877071	0.793566	0.969363	0.0101824	0.374019
CD68	P34810	CD68	Macrosialin	SeqId_18922_27	416	Lung	1.13915	1.03131	1.25826	0.0102374	0.374019
ASTL	Q6HA08	ASTL	Astacin-like metalloendopeptidase	SeqId_7993_23	416	Lung	1.13494	1.03038	1.2501	0.0102583	0.374019
ICAM5	Q9UMF0	sICAM-5	Intercellular adhesion molecule 5	SeqId_5124_69	416	Lung	1.17011	1.03783	1.31926	0.0102693	0.374019
TMOD3	Q9NYL9	TMOD3	Tropomodulin-3	SeqId_12861_13	416	Lung	0.880238	0.798467	0.970384	0.0103369	0.374019
SEC61G	P60059	SC61G	Protein transport protein Sec61 subunit gamma	SeqId_8872_1	416	Lung	0.878298	0.79536	0.969885	0.0103408	0.374019
CLINT1	Q14677	EPN4	Clathrin interactor 1	SeqId_11659_31	416	Lung	0.881931	0.801173	0.970829	0.0103412	0.374019
EBI3|IL27	Q14213|Q8NEV9	IL-27	Interleukin-27	SeqId_2829_19	416	Lung	0.878852	0.796075	0.970236	0.0105068	0.377254
BPHL	Q86WA6	BPHL	Valacyclovir hydrolase	SeqId_17813_21	416	Lung	0.875261	0.790103	0.969598	0.010736	0.377677
XCL1	P47992	Lymphotactin	Lymphotactin	SeqId_4143_74	416	Lung	0.879929	0.797457	0.970931	0.010849	0.377677
TP53I11	O14683	P5I11	Tumor protein p53-inducible protein 11	SeqId_13022_20	416	Lung	1.1363	1.02974	1.25387	0.0109776	0.377677
TCN2	P20062	Holo-TC II	Holo-Transcobalamin-2	SeqId_5584_21	416	Lung	1.1404	1.03058	1.26193	0.0109879	0.377677
PPARA	Q07869	PPARa	Peroxisome proliferator-activated receptor alpha	SeqId_12954_71	416	Lung	0.88236	0.801063	0.971908	0.0111558	0.377677
ALOX15B	O15296	LX15B	Arachidonate 15-lipoxygenase B	SeqId_12422_143	416	Lung	1.1357	1.02938	1.253	0.0111695	0.377677
PPP1R2	P41236	IPP2	Protein phosphatase inhibitor 2	SeqId_19152_4	416	Lung	1.13874	1.02997	1.25899	0.0111966	0.377677
MUC1	P15941	MUC1:region 1	Mucin-1:region 1	SeqId_10623_19	416	Lung	0.879976	0.797146	0.971412	0.0112428	0.377677
TNFRSF17	Q02223	BCMA	Tumor necrosis factor receptor superfamily member 17	SeqId_2665_26	416	Lung	0.878958	0.795413	0.971279	0.0113451	0.377677
KLK4	Q9Y5K2	Kallikrein 4	Kallikrein-4	SeqId_2833_20	416	Lung	0.881824	0.799989	0.97203	0.011377	0.377677
NEK7	Q8TDX7	NEK7	Serine/threonine-protein kinase Nek7	SeqId_12703_6	416	Lung	0.878456	0.794528	0.97125	0.0114266	0.377677
ACADVL	P49748	ACADV	Very long-chain specific acyl-CoA dehydrogenase, mitochondrial	SeqId_19262_219	416	Lung	0.879754	0.796517	0.971688	0.0115253	0.377677
PZP	P20742	Pregnancy zone protein	Pregnancy zone protein	SeqId_6580_29	416	Lung	1.18346	1.03833	1.34888	0.0116189	0.377677
CETN2	P41208	CETN2	Centrin-2	SeqId_13078_3	416	Lung	0.879027	0.795144	0.97176	0.0117409	0.377677
AZGP1	P25311	AZGP1	Zinc-alpha-2-glycoprotein	SeqId_9312_8	416	Lung	0.873019	0.785436	0.970367	0.0118127	0.377677
CDC25B	P30305	MPIP2	M-phase inducer phosphatase 2	SeqId_12427_8	416	Lung	1.12763	1.02692	1.23822	0.0118542	0.377677
DARS2	Q6PI48	SYDM	Aspartate--tRNA ligase, mitochondrial	SeqId_12395_86	416	Lung	0.880401	0.797247	0.972228	0.0118558	0.377677
ARHGAP45	Q92619	HMHA1	Rho GTPase-activating protein 45	SeqId_13544_9	416	Lung	0.880809	0.797871	0.972367	0.0118905	0.377677
TLR5	O60602	TLR5	Toll-like receptor 5	SeqId_18935_14	416	Lung	0.874698	0.787765	0.971224	0.0121861	0.384148
EEF1D	P29692	EF1D	Elongation factor 1-delta	SeqId_17826_341	416	Lung	0.880955	0.797739	0.972851	0.0122909	0.384148
VWA1	Q6PCB0	VWA1	von Willebrand factor A domain-containing protein 1	SeqId_6385_63	416	Lung	1.13688	1.02814	1.25711	0.0123793	0.384148
PTK2	Q05397	FAK1	Focal adhesion kinase 1	SeqId_4986_59	416	Lung	0.881327	0.79821	0.973098	0.012434	0.384148
CLEC2B	Q92478	CLC2B	C-type lectin domain family 2 member B	SeqId_7786_83	416	Lung	1.1351	1.02762	1.25382	0.012531	0.384148
NEFH	P12036	NFH	Neurofilament heavy polypeptide	SeqId_9900_36	416	Lung	0.879942	0.795792	0.972989	0.0126336	0.384148
UGP2	Q16851	UGPA1	UTP--glucose-1-phosphate uridylyltransferase	SeqId_13939_14	416	Lung	0.879582	0.795208	0.972908	0.0126369	0.384148
LANCL2	Q9NS86	LANC2	LanC-like protein 2	SeqId_12628_31	416	Lung	0.885339	0.804376	0.974452	0.0128138	0.386618
TNNT2	P45379	Troponin T	Troponin T, cardiac muscle	SeqId_5315_22	416	Lung	1.13824	1.02753	1.26088	0.0131317	0.386618
CSNK1D	P48730	KC1D	Casein kinase I isoform delta	SeqId_11289_31	416	Lung	1.13434	1.02676	1.2532	0.0131606	0.386618
FCGR3B	O75015	FCG3B	Low affinity immunoglobulin gamma Fc region receptor III-B	SeqId_3311_27	416	Lung	1.1384	1.02735	1.26146	0.0133112	0.386618
PCDHAC1	Q9H158	PCDC1	Protocadherin alpha-C1	SeqId_7193_98	416	Lung	0.878799	0.793309	0.973502	0.0133496	0.386618
DHRS9	Q9BPW9	DHRS9	Dehydrogenase/reductase SDR family member 9	SeqId_17467_1	416	Lung	1.12444	1.02459	1.23403	0.0134321	0.386618
ITPKC	Q96DU7	IP3KC	Inositol-trisphosphate 3-kinase C	SeqId_12507_16	416	Lung	1.13112	1.02583	1.24722	0.0134512	0.386618
WFDC5	Q8TCV5	WFDC5	WAP four-disulfide core domain protein 5	SeqId_6969_14	416	Lung	0.882682	0.799449	0.97458	0.0135282	0.386618
SPHK2	Q9NRA0	SPHK2	Sphingosine kinase 2	SeqId_4468_21	416	Lung	0.88162	0.79771	0.974356	0.0135452	0.386618
GADD45GIP1	Q8TAE8	G45IP	Growth arrest and DNA damage-inducible proteins-interacting protein 1	SeqId_9302_90	416	Lung	1.12965	1.02541	1.24447	0.0135852	0.386618
TFRC	P02786	TR:ECD	Transferrin receptor protein 1:Extracellular domain	SeqId_8795_48	416	Lung	1.13289	1.02597	1.25095	0.0136303	0.386618
IGSF3	O75054	IGSF3	Immunoglobulin superfamily member 3	SeqId_9715_15	416	Lung	1.14389	1.02798	1.27287	0.0136545	0.386618
CRLF1	O75462	CRLF1	Cytokine receptor-like factor 1	SeqId_14747_9	416	Lung	1.15705	1.03028	1.29942	0.0137445	0.386953
RAD51D	O75771	RA51D	DNA repair protein RAD51 homolog 4	SeqId_12554_10	416	Lung	0.883042	0.799785	0.974965	0.0138241	0.386997
UNC5B	Q8IZJ1	UNC5B	Netrin receptor UNC5B	SeqId_15394_79	416	Lung	1.13324	1.02545	1.25236	0.0141697	0.394443
MGP	P08493	MGP	Matrix Gla protein	SeqId_6520_87	416	Lung	1.13121	1.02494	1.24851	0.0143071	0.396042
PRSS37	A4D1T9	PRS37	Probable inactive serine protease 37	SeqId_5653_23	416	Lung	1.13382	1.02531	1.2538	0.0144038	0.396504
FCAR	P24071	FCAR	Immunoglobulin alpha Fc receptor	SeqId_4987_17	416	Lung	0.880559	0.79519	0.975092	0.0144935	0.396768
PIGR	P01833	PIGR	Polymeric immunoglobulin receptor	SeqId_3216_2	416	Lung	1.16715	1.031	1.32127	0.0145885	0.397176
STAT3	P40763	STAT3	Signal transducer and activator of transcription 3	SeqId_10346_5	416	Lung	0.884526	0.801448	0.976216	0.0147548	0.397504
LUM	P51884	Lumican	Lumican	SeqId_13114_50	416	Lung	1.13536	1.02521	1.25734	0.014761	0.397504
ESRRA	P11474	ERRalpha	Steroid hormone receptor ERR1	SeqId_9873_17	416	Lung	1.13316	1.02441	1.25344	0.0151569	0.40596
DOC2B	Q14184	DOC2B	Double C2-like domain-containing protein beta	SeqId_7997_118	416	Lung	1.13107	1.02382	1.24955	0.0153837	0.408672
VTI1B	Q9UEU0	Vti1-rp1	Vesicle transport through interaction with t-SNAREs homolog 1B	SeqId_8963_8	416	Lung	0.88569	0.802831	0.9771	0.0154231	0.408672
OTOR	Q9NRC9	Otoraplin	Otoraplin	SeqId_15432_1	416	Lung	1.12454	1.02249	1.23677	0.0155975	0.411094
TBP	P20226	TBP	TATA-box-binding protein	SeqId_2875_15	416	Lung	0.886241	0.803534	0.97746	0.0156878	0.411286
RNF128	Q8TEB7	RN128:region 1	E3 ubiquitin-protein ligase RNF128:region 1	SeqId_6510_56	416	Lung	1.12962	1.023	1.24735	0.0159711	0.415345
FABP12	A6NFH5	FBP12	Fatty acid-binding protein 12	SeqId_18888_37	416	Lung	1.12679	1.02249	1.24173	0.0160103	0.415345
CBL	P22681	CBL	E3 ubiquitin-protein ligase CBL	SeqId_12016_60	416	Lung	0.889035	0.807679	0.978586	0.0163021	0.416438
SIGLEC9	Q9Y336	Siglec-9	Sialic acid-binding Ig-like lectin 9	SeqId_3007_7	416	Lung	1.12858	1.02241	1.24578	0.0164103	0.416438
ATAD2	Q6PL18	ATAD2	ATPase family AAA domain-containing protein 2	SeqId_13043_157	416	Lung	0.885732	0.802156	0.978014	0.0164111	0.416438
VARS1	P26640	SYVC	Valine--tRNA ligase	SeqId_13083_18	416	Lung	1.12429	1.02167	1.23722	0.0164437	0.416438
SFTPB	P07988	SP-B	Pulmonary surfactant-associated protein B	SeqId_10672_75	416	Lung	1.13356	1.02312	1.25593	0.0165284	0.416438
TRAPPC4	Q9Y296	TRAPPC4	Trafficking protein particle complex subunit 4	SeqId_7007_24	416	Lung	0.885867	0.802199	0.97826	0.0166551	0.416438
SV2A	Q7L0J3	SV2A	Synaptic vesicle glycoprotein 2A	SeqId_12880_1	416	Lung	0.88263	0.796854	0.977638	0.0166846	0.416438
TWF1	Q12792	TWF1	Twinfilin-1	SeqId_12871_10	416	Lung	1.13233	1.02273	1.25367	0.0167248	0.416438
MTHFSD	Q2M296	MTHFSD	Methenyltetrahydrofolate synthase domain-containing protein	SeqId_19129_15	416	Lung	0.885689	0.801749	0.978417	0.0168714	0.417988
TRAF4	Q9BUZ4	TRAF4	TNF receptor-associated factor 4	SeqId_13041_47	416	Lung	0.885203	0.800814	0.978486	0.0170573	0.419174
BMP4	P12644	BMP-4	Bone morphogenetic protein 4	SeqId_6326_20	416	Lung	1.12497	1.02119	1.23928	0.0170916	0.419174
OXT	P01178	NEU1	Oxytocin-neurophysin 1	SeqId_8356_88	416	Lung	0.885947	0.801957	0.978734	0.017173	0.419174
CNTN4	Q8IWV2	Contactin-4	Contactin-4	SeqId_3298_52	416	Lung	1.12847	1.02153	1.24661	0.0173471	0.419458
SLMAP	Q14BN4	SLMAP	Sarcolemmal membrane-associated protein	SeqId_7191_32	416	Lung	0.885172	0.800548	0.978742	0.017354	0.419458
CSNK2A1	P68400	CSK21	Casein kinase II subunit alpha	SeqId_3427_63	416	Lung	0.88857	0.805879	0.979746	0.0177605	0.427179
RAB27A	P51159	RB27A	Ras-related protein Rab-27A	SeqId_9504_19	416	Lung	1.13896	1.02271	1.26843	0.0178458	0.427179
FANK1	Q8TC84	FANK1	Fibronectin type 3 and ankyrin repeat domains protein 1	SeqId_15581_16	416	Lung	0.885875	0.801132	0.979582	0.0181703	0.427507
IGFBPL1	Q8WX77	IBPL1	Insulin-like growth factor-binding protein-like 1	SeqId_7815_49	416	Lung	0.883899	0.797828	0.979254	0.0182222	0.427507
CBLIF	P27352	Gastric intrinsic factor	Gastric intrinsic factor	SeqId_17672_184	416	Lung	1.12687	1.02046	1.24438	0.0182636	0.427507
TAFA2	Q8N3H0	F19A2	Protein FAM19A2	SeqId_6430_36	416	Lung	1.12452	1.01991	1.23986	0.0184878	0.427507
VEGFA	P15692	VEGF	Vascular endothelial growth factor A	SeqId_2597_8	416	Lung	1.13182	1.02096	1.25471	0.0185501	0.427507
TGFB2	P61812	TGF-b2	Transforming growth factor beta-2	SeqId_4156_74	416	Lung	0.883053	0.796098	0.979506	0.0186972	0.427507
ZNF526	Q8TF50	ZN526	Zinc finger protein 526	SeqId_14619_8	416	Lung	0.886997	0.802595	0.980275	0.0187483	0.427507
PLXNA1	Q9UIW2	PLXA1	Plexin-A1	SeqId_9005_16	416	Lung	1.13164	1.02064	1.2547	0.0188756	0.427507
FASN	P49327	Fatty acid synthase	Fatty acid synthase	SeqId_8403_18	416	Lung	0.88723	0.80289	0.980431	0.0188846	0.427507
EFNB2	P52799	EFNB2:ECD	Ephrin-B2:Extracellular domain	SeqId_14131_37	416	Lung	0.887717	0.803635	0.980597	0.0189791	0.427507
PTPRJ	Q12913	PTPRJ	Receptor-type tyrosine-protein phosphatase eta	SeqId_8250_2	416	Lung	1.12221	1.01903	1.23584	0.019125	0.427507
SSR1	P43307	SSRA	Translocon-associated protein subunit alpha	SeqId_8106_15	416	Lung	1.12876	1.01994	1.24919	0.019194	0.427507
CLEC4G	Q6UXB4	CLC4G	C-type lectin domain family 4 member G	SeqId_10781_19	416	Lung	0.888497	0.804769	0.980936	0.0192236	0.427507
VASN	Q6EMK4	VASN	Vasorin	SeqId_5682_13	416	Lung	0.881281	0.792782	0.979659	0.019252	0.427507
STX7	O15400	Syntaxin-7	Syntaxin-7	SeqId_8274_64	416	Lung	0.889794	0.806884	0.981224	0.0192926	0.427507
MIF	P14174	MIF	Macrophage migration inhibitory factor	SeqId_8221_19	416	Lung	1.12183	1.01877	1.23531	0.019375	0.427507
BIRC7	Q96CA5	KIAP	Baculoviral IAP repeat-containing protein 7	SeqId_15412_40	416	Lung	1.12217	1.01879	1.23603	0.0194088	0.427507
HSD17B8	Q92506	DHB8	Estradiol 17-beta-dehydrogenase 8	SeqId_19491_11	416	Lung	1.12374	1.01902	1.23921	0.0194125	0.427507
NRAS	P01111	RASN	GTPase NRas	SeqId_10531_18	416	Lung	1.12901	1.0197	1.25004	0.0195164	0.427893
KRT1	P04264	Keratin-1	Keratin, type II cytoskeletal 1	SeqId_9931_20	416	Lung	0.88672	0.801387	0.981138	0.0198665	0.432637
TMPRSS5	Q9H3S3	Spinesin	Transmembrane protease serine 5	SeqId_8002_27	416	Lung	1.12904	1.01919	1.25073	0.020122	0.432637
NTF3	P20783	Neurotrophin-3	Neurotrophin-3	SeqId_4145_58	416	Lung	0.891553	0.809162	0.982334	0.0203254	0.432637
NRXN3	Q9Y4C0	NRX3A	Neurexin-3	SeqId_16323_8	416	Lung	1.12258	1.01804	1.23785	0.0204211	0.432637
SNCA	P37840	a-Synuclein	Alpha-synuclein	SeqId_8458_111	416	Lung	1.12218	1.01797	1.23705	0.0204363	0.432637
ACAT1	P24752	THIL	Acetyl-CoA acetyltransferase, mitochondrial	SeqId_19197_95	416	Lung	0.887183	0.801776	0.981688	0.0204561	0.432637
WWC1	Q8IX03	WWC1	Protein KIBRA	SeqId_18284_77	416	Lung	1.12	1.01759	1.23273	0.0205399	0.432637
ALDOB	P05062	ALDOB	Fructose-bisphosphate aldolase B	SeqId_18185_118	416	Lung	0.892151	0.809992	0.982642	0.0205997	0.432637
NEDD9	Q14511	CASL	Enhancer of filamentation 1	SeqId_12862_14	416	Lung	0.88881	0.804367	0.982117	0.0206523	0.432637
LINGO1	Q96FE5	LIGO1	Leucine-rich repeat and immunoglobulin-like domain-containing nogo receptor-interacting protein 1	SeqId_6620_82	416	Lung	1.13028	1.01891	1.25383	0.020673	0.432637
SGF29	Q96ES7	SGF29	SAGA-associated factor 29 homolog	SeqId_12788_6	416	Lung	0.884503	0.797156	0.98142	0.0206932	0.432637
SULT1A3	P0DMM9	SULT 1A3	Sulfotransferase 1A3	SeqId_13944_3	416	Lung	0.887529	0.80208	0.982082	0.0208852	0.433554
ULBP2	Q9BZM5	ULBP-2	NKG2D ligand 2	SeqId_3082_9	416	Lung	0.889618	0.805489	0.982535	0.0210198	0.433554
TSSK1B	Q9BXA7	TSSK1	Testis-specific serine/threonine-protein kinase 1	SeqId_11179_7	416	Lung	1.12235	1.01751	1.23798	0.0210567	0.433554
CARD19	Q96LW7	BINCA	Caspase recruitment domain-containing protein 19	SeqId_7778_104	416	Lung	0.884948	0.797642	0.981809	0.0210871	0.433554
FOXO3	O43524	FOXO3A	Forkhead box protein O3	SeqId_11540_37	416	Lung	0.88775	0.80222	0.9824	0.0212487	0.435071
ASIC4	Q96FT7	ASIC4	Acid-sensing ion channel 4	SeqId_6951_26	416	Lung	1.12051	1.01694	1.23462	0.021473	0.437855
VWC2L	B2RUY7	VWC2L	von Willebrand factor C domain-containing protein 2-like	SeqId_7995_16	416	Lung	1.12086	1.01672	1.23567	0.0218363	0.441982
RTF1	Q92541	RTF1	RNA polymerase-associated protein RTF1 homolog	SeqId_7741_111	416	Lung	0.883199	0.794234	0.982129	0.0218538	0.441982
KLRG2	A4D1S0	KLRG2:N-term	Killer cell lectin-like receptor subfamily G member 2:N-term	SeqId_10762_2	416	Lung	1.12029	1.01652	1.23466	0.0220024	0.442752
FOLR3	P41439	FOLR3	Folate receptor gamma	SeqId_15495_9	416	Lung	1.12214	1.01671	1.23851	0.0220706	0.442752
DARS1	P14868	SYDC	Aspartate--tRNA ligase, cytoplasmic	SeqId_12675_14	416	Lung	0.890798	0.806714	0.983647	0.0222576	0.444703
KRT7	P08729	Keratin 7	Keratin, type II cytoskeletal 7	SeqId_11383_41	416	Lung	1.12268	1.01618	1.24034	0.022871	0.455069
FAS	P25445	Fas, soluble	Tumor necrosis factor receptor superfamily member 6	SeqId_9459_7	416	Lung	0.892866	0.809786	0.98447	0.0229601	0.455069
B2M	P61769	b2-Microglobulin	Beta-2-microglobulin	SeqId_3485_28	416	Lung	0.890071	0.804887	0.98427	0.0232741	0.459455
RNASE1	P07998	RNase 1	Ribonuclease pancreatic	SeqId_7211_2	416	Lung	0.890302	0.80515	0.984459	0.02349	0.460496
KCNMB3	Q9NPA1	KCMB3	Calcium-activated potassium channel subunit beta-3	SeqId_8905_20	416	Lung	0.893065	0.809804	0.984886	0.0235127	0.460496
MSR1	P21757	Macrophage scavenger receptor:ECD	Macrophage scavenger receptor types I and II:Extracellular domain	SeqId_15533_97	416	Lung	1.12507	1.01584	1.24604	0.023721	0.461194
FOXM1	Q08050	FOXM1	Forkhead box protein M1	SeqId_10056_5	416	Lung	0.891865	0.807567	0.984962	0.0238764	0.461194
CSNK2B|CSNK2A2	P67870|P19784	CK2-A2:B	Casein kinase II 2-alpha':2-beta heterotetramer	SeqId_5226_36	416	Lung	0.893722	0.81064	0.985319	0.0240013	0.461194
RAP1GAP	P47736	RPGP1	Rap1 GTPase-activating protein 1	SeqId_13735_1	416	Lung	1.11729	1.01467	1.23029	0.0240578	0.461194
PCLAF	Q15004	PAF	PCNA-associated factor	SeqId_19158_1	416	Lung	1.12033	1.01501	1.23659	0.024089	0.461194
STK17B	O94768	DRAK2	Serine/threonine-protein kinase 17B	SeqId_8399_6	416	Lung	0.894156	0.811308	0.985464	0.0241226	0.461194
SPOCK3	Q9BQ16	TICN3	Testican-3	SeqId_9906_21	416	Lung	1.12026	1.01492	1.23654	0.0241999	0.461194
PTPRS	Q13332	PTPRS	Receptor-type tyrosine-protein phosphatase S	SeqId_6049_64	416	Lung	0.887765	0.800217	0.984892	0.0246151	0.466332
CD177	Q8N6Q3	CD177	CD177 antigen	SeqId_13116_25	416	Lung	1.11847	1.01439	1.23324	0.0246577	0.466332
LAMC1|LAMB1|LAMA2	P11047|P07942|P24043	Laminin-2	Laminin-2	SeqId_18347_15	416	Lung	1.11907	1.01428	1.23469	0.0249192	0.469485
CPA2	P48052	CBPA2	Carboxypeptidase A2	SeqId_9276_7	416	Lung	0.890896	0.805101	0.985834	0.0253417	0.475566
ADI1	Q9BV57	MTND	1,2-dihydroxy-3-keto-5-methylthiopentene dioxygenase	SeqId_12457_10	416	Lung	1.11376	1.01333	1.22414	0.0254339	0.475566
PI3	P19957	Elafin	Elafin	SeqId_4982_54	416	Lung	0.887582	0.799369	0.98553	0.025554	0.476015
EFNB2	P52799	EFNB2:CD	Ephrin-B2:Cytoplasmic domain	SeqId_8772_5	416	Lung	0.890686	0.804516	0.986085	0.0257525	0.477916
NUDT5	Q9UKK9	NUDT5	ADP-sugar pyrophosphatase	SeqId_17761_2	416	Lung	0.896108	0.813587	0.986998	0.0260463	0.481566
CRKL	P46109	CRKL	Crk-like protein	SeqId_9877_28	416	Lung	0.894197	0.810176	0.986933	0.026333	0.483379
KLK7	P49862	Kallikrein 7	Kallikrein-7	SeqId_3378_49	416	Lung	0.88954	0.802247	0.986331	0.0263395	0.483379
EPHB2	P29323	EPHB2	Ephrin type-B receptor 2	SeqId_8225_86	416	Lung	1.12592	1.01384	1.25039	0.0266343	0.485698
CAPG	P40121	CAPG	Macrophage-capping protein	SeqId_4968_50	416	Lung	1.12868	1.0141	1.2562	0.0266619	0.485698
HDGFL1	Q5TGJ6	HDGL1	Hepatoma-derived growth factor-like protein 1	SeqId_18898_36	416	Lung	1.11644	1.01264	1.23089	0.0269489	0.487814
SYT4	Q9H2B2	SYT4	Synaptotagmin-4	SeqId_17355_56	416	Lung	0.895888	0.812701	0.987591	0.0270258	0.487814
CADM1	Q9BY67	Nectin-like protein 2	Cell adhesion molecule 1	SeqId_3326_58	416	Lung	1.12072	1.013	1.2399	0.0270735	0.487814
HMGCS2	P54868	HMCS2	Hydroxymethylglutaryl-CoA synthase, mitochondrial	SeqId_13704_5	416	Lung	0.893677	0.808692	0.987593	0.027463	0.49304
CTLA4	P16410	CTLA-4	Cytotoxic T-lymphocyte protein 4	SeqId_3022_4	416	Lung	0.894497	0.809907	0.987922	0.0278246	0.494636
NMNAT1	Q9HAN9	NMNA1	Nicotinamide/nicotinic acid mononucleotide adenylyltransferase 1	SeqId_18932_84	416	Lung	1.11687	1.01211	1.23248	0.0278458	0.494636
ADH1A	P07327	ADH1A	Alcohol dehydrogenase 1A	SeqId_17396_23	416	Lung	0.89347	0.808135	0.987815	0.0278514	0.494636
CELA1	Q9UNI1	ELA1	Chymotrypsin-like elastase family member 1	SeqId_6107_3	416	Lung	1.12002	1.0123	1.23922	0.0280318	0.495844
PLTP	P55058	PLTP	Phospholipid transfer protein	SeqId_15475_4	416	Lung	1.12052	1.01218	1.24046	0.0282774	0.495844
DYNLL1	P63167	DLC8	Dynein light chain 1, cytoplasmic	SeqId_3881_49	416	Lung	0.895534	0.811433	0.988353	0.0283185	0.495844
BID	P55957	BID	BH3-interacting domain death agonist	SeqId_5798_3	416	Lung	1.119	1.01201	1.2373	0.0283196	0.495844
SHMT1	P34896	cSHMT	Serine hydroxymethyltransferase, cytosolic	SeqId_12334_25	416	Lung	0.896126	0.812386	0.988498	0.0284432	0.496253
AKR1D1	P51857	AK1D1	3-oxo-5-beta-steroid 4-dehydrogenase	SeqId_18398_1	416	Lung	0.89476	0.809917	0.988491	0.0286891	0.497665
UBQLN2	Q9UHD9	UBQL2	Ubiquilin-2	SeqId_19121_3	416	Lung	1.1146	1.01128	1.22848	0.0288147	0.497665
DDC	P20711	dopa decarboxylase	Aromatic-L-amino-acid decarboxylase	SeqId_3538_26	416	Lung	0.897263	0.81415	0.988861	0.0288254	0.497665
AKAP7	O43687	AKA7A	A-kinase anchor protein 7 isoforms alpha and beta	SeqId_18399_1	416	Lung	1.1169	1.01127	1.23356	0.0291764	0.49942
TCEAL8	Q8IYN2	TCAL8	Transcription elongation factor A protein-like 8	SeqId_19109_32	416	Lung	0.892855	0.806359	0.988629	0.0292586	0.49942
LRP4	O75096	LRP4	Low-density lipoprotein receptor-related protein 4	SeqId_19558_10	416	Lung	1.1127	1.01078	1.22489	0.0293477	0.49942
TMEM167B	Q9NRX6	KISHB	Protein kish-B	SeqId_13421_17	416	Lung	0.894638	0.809349	0.988914	0.0293989	0.49942
DEFB112	Q30KQ8	DB112	Beta-defensin 112	SeqId_5689_1	416	Lung	0.897622	0.81447	0.989262	0.029431	0.49942
DSC1	Q08554	Desmocollin-1	Desmocollin-1	SeqId_10882_12	416	Lung	1.11386	1.0107	1.22754	0.0296586	0.501564
MANSC4	A6NHS7	MANS4	MANSC domain-containing protein 4	SeqId_9578_263	416	Lung	1.10767	1.01005	1.21473	0.0298255	0.502364
PDE5A	O76074	PDE5A	cGMP-specific 3',5'-cyclic phosphodiesterase	SeqId_16805_5	416	Lung	0.897562	0.814107	0.989573	0.0299677	0.502364
CDK5R1|CDK5	Q15078|Q00535	CDK5/p35	Cyclin-dependent kinase 5:Cyclin-dependent kinase 5 activator 1 complex	SeqId_3358_51	416	Lung	0.896103	0.811569	0.989442	0.03001	0.502364
TPRKB	Q9Y3C4	TPRKB	EKC/KEOPS complex subunit TPRKB	SeqId_12417_46	416	Lung	0.894609	0.808828	0.989487	0.0303491	0.50633
VAPA	Q9P0L0	VAPA	Vesicle-associated membrane protein-associated protein A	SeqId_7167_102	416	Lung	0.895202	0.80978	0.989635	0.0304927	0.507018
DNPH1	O43598	RCL	2'-deoxynucleoside 5'-phosphate N-hydrolase 1	SeqId_17785_11	416	Lung	1.11368	1.00994	1.22807	0.0309026	0.512116
PRKCI	P41743	KPCI	Protein kinase C iota type	SeqId_3379_29	416	Lung	0.894928	0.808866	0.990146	0.0313998	0.51792
MFAP5	Q13361	MFAP5	Microfibrillar-associated protein 5	SeqId_6440_31	416	Lung	1.12148	1.01023	1.24498	0.0314749	0.51792
SLC27A2	O14975	S27A2	Very long-chain acyl-CoA synthetase	SeqId_9045_3	416	Lung	0.896901	0.812198	0.990437	0.0315665	0.51792
CSMD1	Q96PZ7	CSMD1	CUB and sushi domain-containing protein 1	SeqId_9598_23	416	Lung	1.11304	1.00941	1.22731	0.0317273	0.518841
DGCR6	Q14129	DGCR6	Protein DGCR6	SeqId_9444_70	416	Lung	1.11366	1.00937	1.22872	0.0318866	0.519731
APOE	P02649	Apo E3	Apolipoprotein E (isoform E3)	SeqId_2937_10	416	Lung	1.11526	1.00931	1.23234	0.0322001	0.523119
TOP1	P11387	Topoisomerase I	DNA topoisomerase 1	SeqId_2876_74	416	Lung	0.90173	0.820205	0.991358	0.0323926	0.523978
TBK1	Q9UHD2	TBK1	Serine/threonine-protein kinase TBK1	SeqId_3400_49	416	Lung	0.898656	0.814824	0.991114	0.0324644	0.523978
LIN7C	Q9NUP9	LIN7C	Protein lin-7 homolog C	SeqId_12986_12	416	Lung	0.898722	0.814813	0.991272	0.0327374	0.526668
SPON1	Q9HCB6	Spondin-1	Spondin-1	SeqId_4297_62	416	Lung	1.12202	1.00932	1.24731	0.0330308	0.529668
APOE	P02649	Apo E	Apolipoprotein E	SeqId_2418_55	416	Lung	1.11398	1.00846	1.23055	0.0335162	0.533577
STOM	P27105	STOM	Erythrocyte band 7 integral membrane protein	SeqId_8261_51	416	Lung	1.11085	1.00822	1.22392	0.0335345	0.533577
PNPLA2	Q96AD5	PLPL2	Patatin-like phospholipase domain-containing protein 2	SeqId_9802_27	416	Lung	1.11348	1.00834	1.2296	0.0336639	0.533577
NLGN4X	Q8N0W4	NLGNX	Neuroligin-4, X-linked	SeqId_5357_60	416	Lung	0.898556	0.814082	0.991794	0.0337053	0.533577
DSG2	Q14126	Desmoglein-2	Desmoglein-2	SeqId_9484_75	416	Lung	0.89823	0.813417	0.991888	0.0339248	0.534341
SORCS2	Q96PQ0	SORC2	VPS10 domain-containing receptor SorCS2	SeqId_4569_52	416	Lung	0.899252	0.815178	0.991997	0.0339692	0.534341
PSMD10	O75832	PSD10	26S proteasome non-ATPase regulatory subunit 10	SeqId_18385_4	416	Lung	0.898304	0.813338	0.992145	0.0343824	0.537907
TPM2	P07951	Tropomyosin 2	Tropomyosin beta chain	SeqId_4472_5	416	Lung	0.900964	0.817902	0.992461	0.0345715	0.537907
SHANK1	Q9Y566	SHAN1	SH3 and multiple ankyrin repeat domains protein 1	SeqId_13240_170	416	Lung	0.901074	0.81809	0.992476	0.0345834	0.537907
SCARF2	Q96GP6	SREC-II:CD	Scavenger receptor class F member 2:Cytoplasmic domain	SeqId_9925_56	416	Lung	0.900618	0.81727	0.992465	0.0346301	0.537907
FGF1	P05230	b-ECGF	Fibroblast growth factor 1	SeqId_3486_58	416	Lung	0.902085	0.819731	0.992712	0.034879	0.539173
CACNB4	O00305	CACB4	Voltage-dependent L-type calcium channel subunit beta-4	SeqId_11130_158	416	Lung	1.11451	1.0077	1.23265	0.0349293	0.539173
TLR1	Q15399	TLR1:CD	Toll-like receptor 1:Cytoplasmic domain	SeqId_11149_3	416	Lung	0.898509	0.813309	0.992634	0.0352514	0.541203
CREB3L4	Q8TEY5	CR3L4	Cyclic AMP-responsive element-binding protein 3-like protein 4	SeqId_11308_8	416	Lung	0.897287	0.811163	0.992556	0.0352792	0.541203
SLC26A5	P58743	S26A5	Prestin	SeqId_9127_4	416	Lung	0.896917	0.81032	0.992768	0.0357186	0.542096
UBD	O15205	UBD	Ubiquitin D	SeqId_17772_7	416	Lung	1.1105	1.00694	1.2247	0.035857	0.542096
QDPR	P09417	DHPR	Dihydropteridine reductase	SeqId_11257_1	416	Lung	0.897872	0.81188	0.992972	0.0359662	0.542096
ABRAXAS2	Q15018	F175B	BRISC complex subunit Abro1	SeqId_8945_7	416	Lung	1.11266	1.00697	1.22944	0.036045	0.542096
RFESD	Q8TAC1	RFESD	Rieske domain-containing protein	SeqId_13603_7	416	Lung	1.10916	1.0067	1.22204	0.0361601	0.542096
KLK5	Q9Y337	kallikrein 5	Kallikrein-5	SeqId_3201_49	416	Lung	0.9	0.815516	0.993235	0.0361736	0.542096
NOTCH2	Q04721	NOTC2	Neurogenic locus notch homolog protein 2	SeqId_11297_54	416	Lung	0.895565	0.807745	0.992934	0.0362004	0.542096
MRPL58	Q14197	ICT1	Peptidyl-tRNA hydrolase ICT1, mitochondrial	SeqId_6380_23	416	Lung	0.894409	0.805606	0.993001	0.03647	0.542096
PLXNC1	O60486	PLXC1	Plexin-C1	SeqId_4564_2	416	Lung	1.11583	1.00691	1.23654	0.0364901	0.542096
SMOC1	Q9H4F8	SMOC1	SPARC-related modular calcium-binding protein 1	SeqId_13118_5	416	Lung	0.887151	0.792966	0.992523	0.0365216	0.542096
RRBP1	Q9P2E9	RRBP1	Ribosome-binding protein 1	SeqId_9913_4	416	Lung	0.900782	0.816681	0.993543	0.0366597	0.542096
GALNT11	Q8NCW6	GLT11	Polypeptide N-acetylgalactosaminyltransferase 11	SeqId_8700_325	416	Lung	1.11158	1.00654	1.22757	0.0367256	0.542096
ZP4	Q12836	ZP4	Zona pellucida sperm-binding protein 4	SeqId_7766_25	416	Lung	0.900978	0.816983	0.993608	0.0367597	0.542096
SIGLEC12	Q96PQ1	SIG12:Ig-like C2-type 2	Sialic acid-binding Ig-like lectin 12:Ig-like C2-type 2 domain, Isoform short	SeqId_8352_26	416	Lung	1.1158	1.00665	1.23679	0.036966	0.542878
LYPD3	O95274	LYPD3	Ly6/PLAUR domain-containing protein 3	SeqId_13107_9	416	Lung	1.11454	1.00643	1.23425	0.0372374	0.542878
CD14	P08571	sCD14	Monocyte differentiation antigen CD14, soluble	SeqId_16914_104	416	Lung	1.1216	1.00676	1.24954	0.0373153	0.542878
KIR2DL3	P43628	KI2L3	Killer cell immunoglobulin-like receptor 2DL3	SeqId_17153_46	416	Lung	1.10826	1.00598	1.22094	0.0374699	0.542878
SORBS3	O60504	Vinexin b	Vinexin b	SeqId_12976_49	416	Lung	0.900075	0.815056	0.993961	0.0375566	0.542878
AKR1C4	P17516	AK1C4	Aldo-keto reductase family 1 member C4	SeqId_18397_5	416	Lung	0.904495	0.822845	0.994246	0.0375673	0.542878
MECP2	P51608	MECP2	Methyl-CpG-binding protein 2	SeqId_19108_50	416	Lung	0.893415	0.803343	0.993586	0.0376461	0.542878
CAMK2A	Q9UQM7	CAMK2A	Calcium/calmodulin-dependent protein kinase type II subunit alpha	SeqId_3350_53	416	Lung	0.899678	0.814303	0.994004	0.0376892	0.542878
GDF9	O60383	GDF-9	Growth/differentiation factor 9	SeqId_3067_67	416	Lung	0.900738	0.815986	0.994292	0.0381211	0.547384
SLC5A8	Q8N695	SC5A8	Sodium-coupled monocarboxylate transporter 1	SeqId_13691_10	416	Lung	0.901227	0.816807	0.994373	0.038223	0.547384
GDF2	Q9UK05	GDF2	Growth/differentiation factor 2	SeqId_4880_21	416	Lung	1.10901	1.00553	1.22314	0.0384276	0.548728
KLKB1	P03952	Prekallikrein	Plasma kallikrein	SeqId_4152_58	416	Lung	1.11471	1.00564	1.23562	0.038724	0.551372
RNF43	Q68DV7	RNF43	E3 ubiquitin-protein ligase RNF43	SeqId_14120_2	416	Lung	1.10881	1.00527	1.22302	0.03891	0.552085
LIFR	P42702	LIF sR	Leukemia inhibitory factor receptor	SeqId_5837_49	416	Lung	1.11444	1.00529	1.23544	0.0393596	0.552085
HDAC8	Q9BY41	HDAC8	Histone deacetylase 8	SeqId_2859_69	416	Lung	1.10555	1.00476	1.21645	0.0396589	0.552085
XG	P55808	XG	Glycoprotein Xg	SeqId_8044_90	416	Lung	0.901775	0.817112	0.995211	0.0398369	0.552085
NISCH	Q9Y2I1	NISCH	Nischarin	SeqId_12738_43	416	Lung	1.11041	1.00485	1.22706	0.0398948	0.552085
FAS	P25445	Fas, soluble	Tumor necrosis factor receptor superfamily member 6	SeqId_5392_73	416	Lung	0.90158	0.816708	0.995273	0.0399821	0.552085
PRPS1	P60891	PRPS1	Ribose-phosphate pyrophosphokinase 1	SeqId_11381_56	416	Lung	0.902111	0.817627	0.995326	0.0400348	0.552085
FCER1A	P12319	FCERA	High affinity immunoglobulin epsilon receptor subunit alpha	SeqId_9254_18	416	Lung	0.904636	0.822079	0.995483	0.0400996	0.552085
POR	P16435	NADPH-P450 Oxidoreductase	NADPH--cytochrome P450 reductase	SeqId_2731_29	416	Lung	0.890882	0.797816	0.994805	0.0401187	0.552085
TMUB2	Q71RG4	TMUB2	Transmembrane and ubiquitin-like domain-containing protein 2	SeqId_9226_6	416	Lung	0.90307	0.819183	0.995547	0.0403915	0.552085
CYTH2	Q99418	CYH2	Cytohesin-2	SeqId_12533_135	416	Lung	1.10808	1.00445	1.22239	0.0404886	0.552085
HSPE1	P61604	HSP 10	10 kDa heat shock protein, mitochondrial	SeqId_17150_8	416	Lung	0.90051	0.814502	0.9956	0.0407474	0.552085
SEMA3C	Q99985	Sema E	Semaphorin-3C	SeqId_6448_36	416	Lung	1.11018	1.00436	1.22714	0.0408327	0.552085
GNPNAT1	Q96EK6	GNA1	Glucosamine 6-phosphate N-acetyltransferase	SeqId_13954_9	416	Lung	0.901889	0.816873	0.995752	0.0409272	0.552085
CD59	P13987	CD59	CD59 glycoprotein	SeqId_11514_196	416	Lung	0.89892	0.811594	0.995641	0.0409752	0.552085
UBE2K	P61086	UBE2K	Ubiquitin-conjugating enzyme E2 K	SeqId_17380_2	416	Lung	1.10936	1.00414	1.22561	0.0412266	0.552085
SCUBE1	Q8IWY4	SCUB1	Signal peptide, CUB and EGF-like domain-containing protein 1	SeqId_8989_40	416	Lung	1.11652	1.0044	1.24115	0.0412285	0.552085
RAMP1	O60894	RAMP1	Receptor activity-modifying protein 1	SeqId_15436_40	416	Lung	0.902859	0.81847	0.99595	0.041246	0.552085
STIM1	Q13586	STIM1:CD	Stromal interaction molecule 1:Cytoplasmic domain	SeqId_8916_32	416	Lung	0.900516	0.814303	0.995857	0.0412653	0.552085
SERPINE2	P07093	Protease nexin I	Glia-derived nexin	SeqId_19154_41	416	Lung	1.10333	1.00384	1.21268	0.0413906	0.552085
PHGDH	O43175	SERA	D-3-phosphoglycerate dehydrogenase	SeqId_15548_35	416	Lung	1.10363	1.0038	1.21339	0.0415096	0.552085
METTL1	Q9UBP6	METTL1	tRNA (guanine-N(7)-)-methyltransferase	SeqId_12514_16	416	Lung	1.10576	1.00382	1.21806	0.041626	0.552085
UBXN4	Q92575	UBXN4:CD 1	UBX domain-containing protein 4:Cytoplasmic domain 1	SeqId_9997_12	416	Lung	0.901024	0.815051	0.996066	0.0416454	0.552085
C1QL1	O75973	C1QRF	C1q-related factor	SeqId_6404_20	416	Lung	1.11129	1.00397	1.23009	0.041711	0.552085
PRSS3	P35030	TRY3	Trypsin-3	SeqId_18864_7	416	Lung	0.902244	0.817178	0.996165	0.0417457	0.552085
ART3	Q13508	NAR3	Ecto-ADP-ribosyltransferase 3	SeqId_7970_315	416	Lung	0.882282	0.782038	0.995377	0.0418203	0.552085
GGT2	P36268	GGT2	Inactive gamma-glutamyltranspeptidase 2	SeqId_6334_9	416	Lung	1.10309	1.00362	1.21243	0.0418646	0.552085
TMPRSS6	Q8IU80	TMPS6	Transmembrane protease serine 6	SeqId_11239_49	416	Lung	0.903971	0.820174	0.99633	0.0419442	0.552085
PRDX3	P30048	Peroxiredoxin-3	Thioredoxin-dependent peroxide reductase, mitochondrial	SeqId_8358_30	416	Lung	0.897923	0.809374	0.99616	0.0420905	0.552085
SPON2	Q9BUD6	SPON2	Spondin-2	SeqId_8099_42	416	Lung	0.903021	0.818414	0.996374	0.0421166	0.552085
SELENOW	P63302	SELW	Selenoprotein W	SeqId_18310_26	416	Lung	1.11179	1.00359	1.23166	0.0424898	0.552491
IGF1	P05019	IGF-I	Insulin-like growth factor I	SeqId_2952_75	416	Lung	1.11294	1.00357	1.23422	0.0426066	0.552491
MMP17	Q9ULZ9	MMP-17	Matrix metalloproteinase-17	SeqId_2838_53	416	Lung	0.901536	0.815546	0.996593	0.0426892	0.552491
CAMP	P49913	Cathelicidin peptide	Cathelicidin antimicrobial peptide	SeqId_9384_17	416	Lung	1.10546	1.00331	1.21801	0.0426924	0.552491
HAVCR2	Q8TDQ0	TIMD3	Hepatitis A virus cellular receptor 2	SeqId_5134_52	416	Lung	1.10773	1.00337	1.22295	0.0427051	0.552491
STX8	Q9UNK0	STX8	Syntaxin-8	SeqId_10903_50	416	Lung	0.90462	0.820881	0.996901	0.0431105	0.554411
ALPP	P05187	Alkaline phosphatase, placental	Alkaline phosphatase, placental type	SeqId_7813_6	416	Lung	1.14813	1.00425	1.31263	0.0431653	0.554411
IDH3G	P51553	IDH3G	Isocitrate dehydrogenase [NAD] subunit gamma, mitochondrial	SeqId_19275_68	416	Lung	0.902456	0.816989	0.996864	0.0431892	0.554411
LRP8	Q14114	LRP8	Low-density lipoprotein receptor-related protein 8	SeqId_3323_37	416	Lung	1.1054	1.00294	1.21833	0.0434807	0.555965
SORCS1	Q8WY21	SORC1	VPS10 domain-containing receptor SorCS1	SeqId_15636_49	416	Lung	1.10547	1.00287	1.21857	0.0436285	0.555965
PKDCC	Q504Y2	PKDCC	Extracellular tyrosine-protein kinase PKDCC	SeqId_8664_36	416	Lung	1.10665	1.00289	1.22115	0.0436469	0.555965
UBE2G2	P60604	UB2G2	Ubiquitin-conjugating enzyme E2 G2	SeqId_9199_6	416	Lung	1.10579	1.00268	1.2195	0.0440604	0.559429
RSPO1	Q2MKA7	RSPO1	R-spondin-1	SeqId_16614_27	416	Lung	1.12464	1.00308	1.26093	0.0441447	0.559429
PDPK1	O15530	PDPK1	3-phosphoinositide-dependent protein kinase 1	SeqId_4460_8	416	Lung	0.905077	0.821106	0.997635	0.0446782	0.563606
SHMT2	P34897	GLYM	Serine hydroxymethyltransferase, mitochondrial	SeqId_12691_44	416	Lung	0.903133	0.817616	0.997595	0.0447018	0.563606
KIF22	Q14807	KIF22	Kinesin-like protein KIF22	SeqId_12734_112	416	Lung	1.10637	1.00217	1.2214	0.0451764	0.565149
TNFAIP6	P98066	TSG-6	Tumor necrosis factor-inducible gene 6 protein	SeqId_5036_50	416	Lung	1.11558	1.00231	1.24165	0.0452619	0.565149
CD160	O95971	BY55	CD160 antigen	SeqId_17677_47	416	Lung	0.904847	0.820364	0.998029	0.0455595	0.565149
FAM171B	Q6P995	F171B:ECD	Protein FAM171B:Extracellular domain	SeqId_8786_6	416	Lung	1.10265	1.00192	1.21351	0.0455882	0.565149
IFNGR1	P15260	IFN-g R1	Interferon gamma receptor 1	SeqId_5825_49	416	Lung	1.10288	1.0019	1.21404	0.0456326	0.565149
MYCBP	Q99417	MYCBP	C-Myc-binding protein	SeqId_19250_50	416	Lung	0.905216	0.820994	0.998078	0.0456508	0.565149
APBB3	O95704	APBB3:PID 2	Amyloid beta A4 precursor protein-binding family B member 3:Phosphotyrosine Interaction Domain 2, Isoform IV	SeqId_13589_10	416	Lung	0.901458	0.814155	0.998122	0.0459146	0.565149
IGHM	P01871	IgM	Immunoglobulin M	SeqId_3069_52	416	Lung	1.09964	1.00171	1.20714	0.0459423	0.565149
CSTL1	Q9H114	CST1L	Cystatin-like 1	SeqId_6368_9	416	Lung	0.903333	0.817458	0.99823	0.0460696	0.565149
CCL3	P10147	MIP-1a	C-C motif chemokine 3	SeqId_3040_59	416	Lung	1.10407	1.00172	1.21688	0.0460772	0.565149
NPLOC4	Q8TAT6	NPL4	Nuclear protein localization protein 4 homolog	SeqId_12993_21	416	Lung	0.90772	0.825329	0.998336	0.046118	0.565149
SPOCK1	Q08629	Testican-1	Testican-1	SeqId_5490_53	416	Lung	1.10255	1.0016	1.21367	0.0463005	0.565149
PGM1	P36871	PGM1	Phosphoglucomutase-1	SeqId_9173_21	416	Lung	1.10235	1.00159	1.21325	0.0463069	0.565149
CBX5	P45973	CBX5	Chromobox protein homolog 5	SeqId_4540_11	416	Lung	0.906063	0.822164	0.998523	0.0466107	0.566414
RAD23B	P54727	RD23B	UV excision repair protein RAD23 homolog B	SeqId_12522_6	416	Lung	1.10462	1.00141	1.21847	0.046796	0.566414
PLOD2	O00469	PLOD2	Procollagen-lysine,2-oxoglutarate 5-dioxygenase 2	SeqId_6923_1	416	Lung	1.10845	1.00143	1.22691	0.0468488	0.566414
POMGNT2	Q8NAT1	AGO61	Protein O-linked-mannose beta-1,4-N-acetylglucosaminyltransferase 2	SeqId_6359_50	416	Lung	1.10337	1.00135	1.21579	0.0468831	0.566414
CERS5	Q8N5B7	CERS5	Ceramide synthase 5	SeqId_13494_6	416	Lung	0.902411	0.815389	0.998719	0.04717	0.566414
CDYL2	Q8N8U2	CDYL2	Chromodomain Y-like protein 2	SeqId_10752_8	416	Lung	0.907188	0.823989	0.998787	0.0471754	0.566414
FAM24B	Q8N5W8	FA24B	Protein FAM24B	SeqId_8775_61	416	Lung	0.902049	0.814666	0.998806	0.0473699	0.566414
HSD17B7	P56937	DHB7:ECD	3-keto-steroid reductase:Extracellular domain (partial)	SeqId_9929_16	416	Lung	0.904759	0.819518	0.998866	0.0474262	0.566414
COPS7B	Q9H9Q2	CSN7B	COP9 signalosome complex subunit 7b	SeqId_12384_92	416	Lung	1.10131	1.00106	1.21161	0.0475098	0.566414
TIGIT	Q495A1	TIGIT	T-cell immunoreceptor with Ig and ITIM domains	SeqId_9638_2	416	Lung	1.10078	1.00103	1.21047	0.0475642	0.566414
FARS2	O95363	SYFM	Phenylalanine--tRNA ligase, mitochondrial	SeqId_13941_82	416	Lung	1.10774	1.00102	1.22584	0.0477298	0.566414
BET1L	Q9NYM9	BET1L	BET1-like protein	SeqId_10959_125	416	Lung	0.903057	0.816324	0.999006	0.0477823	0.566414
BOLA1	Q9Y3E2	BOLA1	BolA-like protein 1	SeqId_15370_5	416	Lung	0.907573	0.824428	0.999105	0.0478977	0.566428
NACA	Q13765	NACA	Nascent polypeptide-associated complex subunit alpha	SeqId_3854_24	416	Lung	1.09986	1.00076	1.20877	0.04819	0.568528
GSTA1	P08263	GST A1-1	Glutathione S-transferase A1	SeqId_17138_8	416	Lung	0.905239	0.81996	0.999388	0.0485943	0.570255
DRAXIN	Q8NBI3	DRAXI	Draxin	SeqId_7084_1	416	Lung	0.901226	0.812697	0.999398	0.0486764	0.570255
SHC1	P29353	SHC1:PID	SHC-transforming protein 1:Phosphotyrosine Interaction Domain	SeqId_16043_30	416	Lung	0.903893	0.817482	0.999438	0.0487279	0.570255
ICAM5	Q9UMF0	sICAM-5	Intercellular adhesion molecule 5	SeqId_8245_27	416	Lung	1.12861	1.00064	1.27294	0.0487968	0.570255
IL22	Q9GZX6	IL-22	Interleukin-22	SeqId_2778_10	416	Lung	1.10379	1.00041	1.21784	0.049039	0.570971
PRKCZ	Q05513	PKC-Z	Protein kinase C zeta type	SeqId_2645_54	416	Lung	1.10125	1.00038	1.21229	0.0490885	0.570971
HTRA1	Q92743	HTRA1	Serine protease HTRA1	SeqId_15594_47	416	Lung	1.11013	1.00018	1.23218	0.0496062	0.574903
CCN1	O00622	CYR61	Protein CYR61	SeqId_6264_9	416	Lung	0.904884	0.818909	0.999885	0.0497315	0.574903
HAT1	O14929	Hat1	Histone acetyltransferase type B catalytic subunit	SeqId_19327_31	416	Lung	0.907372	0.823401	0.999906	0.0497746	0.574903
PRG3	Q9Y2Y8	PRG3	Proteoglycan 3	SeqId_9015_1	416	Lung	0.906166	0.821046	1.00011	0.0502547	0.579098
PXDNL	A1KZ92	PXDNL	Peroxidasin-like protein	SeqId_11324_3	416	Lung	1.10396	0.999781	1.219	0.0505046	0.579498
PIK3CG	P48736	PK3CG	Phosphatidylinositol 4,5-bisphosphate 3-kinase catalytic subunit gamma isoform	SeqId_3391_10	416	Lung	0.907896	0.824093	1.00022	0.0505233	0.579498
PTCHD3	Q3KNS1	PTHD3	Patched domain-containing protein 3	SeqId_13517_3	416	Lung	1.10044	0.999525	1.21153	0.0511376	0.585188
EYS	Q5T1H1	EYS	Protein eyes shut homolog	SeqId_9365_91	416	Lung	0.904257	0.817176	1.00062	0.0514102	0.586174
AIDA	Q96BJ3	CA080	Axin interactor, dorsalization-associated protein	SeqId_17347_80	416	Lung	1.10295	0.999331	1.21731	0.051571	0.586174
RPS19	P39019	RS19	40S ribosomal protein S19	SeqId_19166_15	416	Lung	1.10097	0.999324	1.21296	0.0516174	0.586174
MICU2	Q8IYU8	EFHA1	Calcium uptake protein 2, mitochondrial	SeqId_6226_69	416	Lung	0.905458	0.81923	1.00076	0.051766	0.586174
ADIPOQ	Q15848	Adiponectin	Adiponectin	SeqId_3554_24	416	Lung	1.10933	0.999043	1.23178	0.0521271	0.586174
TSG101	Q99816	TS101	Tumor susceptibility gene 101 protein	SeqId_13044_5	416	Lung	0.907225	0.822297	1.00092	0.0521873	0.586174
USP8	P40818	UBP8	Ubiquitin carboxyl-terminal hydrolase 8	SeqId_13450_49	416	Lung	0.905967	0.819994	1.00095	0.0522268	0.586174
LGALS1	P09382	Galectin-1	Galectin-1	SeqId_8046_9	416	Lung	1.09867	0.99903	1.20826	0.0523799	0.586174
MB	P02144	Myoglobin	Myoglobin	SeqId_3042_7	416	Lung	0.894921	0.799938	1.00118	0.0524576	0.586174
LDHB	P07195	LDH-H 1	L-lactate dehydrogenase B chain	SeqId_3890_8	416	Lung	1.10465	0.998901	1.22159	0.0525527	0.586174
TMED2	Q15363	TMED2	Transmembrane emp24 domain-containing protein 2	SeqId_10761_5	416	Lung	0.905583	0.819172	1.00111	0.0525824	0.586174
KPNA6	O60684	IMA7	Importin subunit alpha-7	SeqId_13969_24	416	Lung	1.0988	0.998871	1.20872	0.0527713	0.586174
FBP1	P09467	F16P1	Fructose-1,6-bisphosphatase 1	SeqId_7206_20	416	Lung	0.906679	0.821067	1.00122	0.052877	0.586174
TBXAS1	P24557	THAS	Thromboxane-A synthase	SeqId_8098_37	416	Lung	1.09824	0.998834	1.20754	0.0528799	0.586174
ADAM11	O75078	ADA11	Disintegrin and metalloproteinase domain-containing protein 11	SeqId_6586_19	416	Lung	1.10586	0.998566	1.22469	0.0533055	0.587297
RS1	O15537	XLRS1	Retinoschisin	SeqId_6497_10	416	Lung	0.902409	0.813058	1.00158	0.0535687	0.587297
BMP4	P12644	BMP-4	Bone morphogenetic protein 4	SeqId_15667_39	416	Lung	1.10587	0.998343	1.22498	0.0538283	0.587297
UBE2F	Q969M7	UBE2F	NEDD8-conjugating enzyme UBE2F	SeqId_18213_30	416	Lung	1.10371	0.998368	1.22018	0.0538439	0.587297
PTS	Q03393	PTPS	6-pyruvoyl tetrahydrobiopterin synthase	SeqId_12014_19	416	Lung	0.908298	0.823681	1.00161	0.0538775	0.587297
MBD1	Q9UIS9	MBD1	Methyl-CpG-binding domain protein 1	SeqId_14294_61	416	Lung	1.09825	0.998382	1.20811	0.0540153	0.587297
CAMK1D	Q8IU85	CAMK1D	Calcium/calmodulin-dependent protein kinase type 1D	SeqId_3418_12	416	Lung	0.906195	0.81977	1.00173	0.0540835	0.587297
SH2D1B	O14796	SH21B	SH2 domain-containing protein 1B	SeqId_18840_205	416	Lung	1.10228	0.99823	1.21717	0.0542327	0.587297
TNFSF13B	Q9Y275	BAFF	Tumor necrosis factor ligand superfamily member 13B	SeqId_3059_50	416	Lung	1.10349	0.998131	1.21996	0.0544228	0.587297
GUCA2B	Q16661	GUC2B	Guanylate cyclase activator 2B	SeqId_6223_5	416	Lung	0.902037	0.811886	1.0022	0.0549685	0.587297
FYN	P06241	FYN	Tyrosine-protein kinase Fyn	SeqId_3813_3	416	Lung	0.91044	0.827242	1.00201	0.054981	0.587297
ACHE	P22303	ACES	Acetylcholinesterase	SeqId_15553_22	416	Lung	1.10186	0.99793	1.21661	0.0549832	0.587297
CPZ	Q66K79	CBPZ	Carboxypeptidase Z	SeqId_6493_9	416	Lung	0.904577	0.816421	1.00225	0.0552361	0.587297
SH3GLB1	Q9Y371	SHLB1	Endophilin-B1	SeqId_16859_100	416	Lung	1.10188	0.99778	1.21683	0.0553526	0.587297
SULT2A1	Q06520	SULT 2A1	Bile salt sulfotransferase	SeqId_9829_91	416	Lung	0.908766	0.824038	1.0022	0.0553783	0.587297
PEAR1	Q5VY43	PEAR1:CD	Platelet endothelial aggregation receptor 1:Cytoplasmic domain	SeqId_8892_14	416	Lung	0.907526	0.821702	1.00231	0.0555666	0.587297
BPTF	Q12830	BPTF	Nucleosome-remodeling factor subunit BPTF	SeqId_12482_5	416	Lung	1.09975	0.997563	1.21241	0.0560106	0.587297
CD3G	P09693	CD3G	T-cell surface glycoprotein CD3 gamma chain	SeqId_7924_7	416	Lung	1.09896	0.997577	1.21065	0.0560209	0.587297
CR2	P20023	Complement receptor type 2	Complement receptor type 2	SeqId_15570_99	416	Lung	1.10142	0.997453	1.21622	0.0561865	0.587297
EXOSC8	Q96B26	EXOS8	Exosome complex component RRP43	SeqId_18909_11	416	Lung	0.90639	0.819397	1.00262	0.0562408	0.587297
ATP5PO	P48047	ATPO	ATP synthase subunit O, mitochondrial	SeqId_9202_309	416	Lung	0.90949	0.825042	1.00258	0.0563709	0.587297
MRPL21	Q7Z2W9	RM21	39S ribosomal protein L21, mitochondrial	SeqId_8942_2	416	Lung	0.908515	0.823233	1.00263	0.0564218	0.587297
TNNT3	P45378	TNNT3	Troponin T, fast skeletal muscle	SeqId_16807_35	416	Lung	1.09853	0.997386	1.20993	0.056534	0.587297
BUB1	O43683	BUB1	Mitotic checkpoint serine/threonine-protein kinase BUB1	SeqId_12033_3	416	Lung	0.909176	0.824379	1.0027	0.0566366	0.587297
SLC35G2	Q8TBE7	S35G2	Solute carrier family 35 member G2	SeqId_13501_10	416	Lung	0.908294	0.822704	1.00279	0.0567974	0.587297
RBM46	Q8TBY0	RBM46	Probable RNA-binding protein 46	SeqId_13958_5	416	Lung	0.907827	0.821845	1.0028	0.0568028	0.587297
COX7A1	P24310	CX7A1	Cytochrome c oxidase subunit 7A1, mitochondrial	SeqId_8390_25	416	Lung	0.908992	0.823921	1.00285	0.0570011	0.587297
ATP1B3	P54709	AT1B3	Sodium/potassium-transporting ATPase subunit beta-3	SeqId_8990_42	416	Lung	0.905932	0.818288	1.00296	0.0570363	0.587297
COX6C	P09669	COX6C	Cytochrome c oxidase subunit 6C	SeqId_8903_1	416	Lung	1.10289	0.997051	1.21996	0.0570889	0.587297
GCG	P01275	Glucagon	Glucagon	SeqId_4891_50	416	Lung	1.09367	0.997276	1.19938	0.0571654	0.587297
SYT8	Q8NBV8	SYT8	Synaptotagmin-8	SeqId_7932_23	416	Lung	1.09891	0.997128	1.21108	0.0571706	0.587297
F5	P12259	Coagulation Factor V	Coagulation Factor V	SeqId_4906_35	416	Lung	1.09699	0.997157	1.20683	0.0572342	0.587297
TBPL1	P62380	TBPL1	TATA box-binding protein-like protein 1	SeqId_18434_141	416	Lung	0.90789	0.821808	1.00299	0.0572656	0.587297
RACGAP1	Q9H0H5	RGAP1	Rac GTPase-activating protein 1	SeqId_13587_10	416	Lung	1.10062	0.997031	1.21498	0.0572973	0.587297
COMP	P49747	COMP	Cartilage oligomeric matrix protein	SeqId_8043_153	416	Lung	1.10616	0.996875	1.22744	0.0572981	0.587297
MMP1	P03956	MMP-1	Interstitial collagenase	SeqId_4924_32	416	Lung	1.1076	0.99681	1.2307	0.0573567	0.587297
RIDA	P52758	Ribonuclease UK114	Ribonuclease UK114	SeqId_14636_25	416	Lung	0.909182	0.824152	1.00298	0.0573666	0.587297
BTLA	Q7Z6A9	BTLA	B- and T-lymphocyte attenuator	SeqId_16308_14	416	Lung	0.90768	0.821335	1.0031	0.0575308	0.587763
MRC2	Q9UBG0	MRC2	C-type mannose receptor 2	SeqId_3041_55	416	Lung	1.10459	0.996687	1.22418	0.0578646	0.588799
ZNF843	Q8N446	ZN843	Zinc finger protein 843	SeqId_8321_27	416	Lung	1.09801	0.996856	1.20943	0.0579408	0.588799
LRRC37A2	A6NM11	L37A2	Leucine-rich repeat-containing protein 37A2	SeqId_8897_3	416	Lung	0.905448	0.817083	1.00337	0.0579887	0.588799
RASA1	P20936	RASA1	Ras GTPase-activating protein 1	SeqId_5481_16	416	Lung	0.909813	0.825012	1.00333	0.0583085	0.590835
NPTX2	P47972	NPTX2	Neuronal pentraxin-2	SeqId_6521_35	416	Lung	1.10378	0.996386	1.22276	0.0586667	0.593253
CD38	P28907	CD38	ADP-ribosyl cyclase/cyclic ADP-ribose hydrolase 1	SeqId_11513_92	416	Lung	1.09935	0.996269	1.21311	0.0593514	0.598954
TUFT1	Q9NNX1	TUFT1	Tuftelin	SeqId_5690_49	416	Lung	0.906651	0.818779	1.00395	0.0595429	0.599605
MLYCD	O95822	DCMC	Malonyl-CoA decarboxylase, mitochondrial	SeqId_11538_216	416	Lung	0.907862	0.820975	1.00394	0.059658	0.599605
CHFR	Q96EP1	CHFR	E3 ubiquitin-protein ligase CHFR	SeqId_11320_29	416	Lung	0.912068	0.82864	1.0039	0.0600305	0.600045
LY96|TLR4	Q9Y6Y9|O00206	TLR4:MD-2 complex	Toll-like receptor 4:Lymphocyte antigen 96 complex	SeqId_3647_49	416	Lung	1.10301	0.995806	1.22175	0.0601845	0.600045
FOLR1	P15328	FOLR1	Folate receptor alpha	SeqId_17455_42	416	Lung	1.09577	0.996055	1.20546	0.0602718	0.600045
ABHD10	Q9NUJ1	ABHDA	Mycophenolic acid acyl-glucuronide esterase, mitochondrial	SeqId_17370_186	416	Lung	0.907287	0.819595	1.00436	0.0606453	0.600045
DCXR	Q7Z4W1	DCXR	L-xylulose reductase	SeqId_17758_79	416	Lung	0.908807	0.822338	1.00437	0.0608569	0.600045
CNPY4	Q8N129	CNPY4	Protein canopy homolog 4	SeqId_15465_79	416	Lung	0.909076	0.822815	1.00438	0.0609212	0.600045
UBC	P0CG48	PolyUbiquitin K63	PolyUbiquitin K63-linked	SeqId_6647_55	416	Lung	1.09632	0.995741	1.20706	0.0610603	0.600045
PYGL	P06737	PYGL	Glycogen phosphorylase, liver form	SeqId_11441_11	416	Lung	0.905651	0.81641	1.00465	0.0611534	0.600045
C11orf94	C9JXX5	CK094	Uncharacterized protein C11orf94	SeqId_8383_20	416	Lung	0.907673	0.820138	1.00455	0.0611726	0.600045
EVA1B	Q9NVM1	F176B	Protein eva-1 homolog B	SeqId_8062_15	416	Lung	1.09909	0.995382	1.21361	0.0616964	0.600045
GSTA4	O15217	GSTA4	Glutathione S-transferase A4	SeqId_14645_253	416	Lung	1.09817	0.995404	1.21155	0.0617459	0.600045
STX4	Q12846	STX4	Syntaxin-4	SeqId_10668_5	416	Lung	0.911035	0.826171	1.00462	0.0618053	0.600045
NHEJ1	Q9H9Q4	NHEJ1	Non-homologous end-joining factor 1	SeqId_11351_233	416	Lung	0.910433	0.825034	1.00467	0.0618675	0.600045
BTN3A1	O00481	BT3A1	Butyrophilin subfamily 3 member A1	SeqId_7081_2	416	Lung	0.911345	0.826638	1.00473	0.062162	0.600045
GORAB	Q5T7V8	GORAB	RAB6-interacting golgin	SeqId_7247_1	416	Lung	1.0974	0.995264	1.21002	0.0622147	0.600045
EDF1	O60869	EDF1	Endothelial differentiation-related factor 1	SeqId_12415_122	416	Lung	1.09484	0.995367	1.20426	0.0622591	0.600045
CD36	P16671	CD36 ANTIGEN	Platelet glycoprotein 4	SeqId_2973_15	416	Lung	1.10791	0.994754	1.23394	0.0622776	0.600045
STAT1	P42224	STAT1	Signal transducer and activator of transcription 1-alpha/beta	SeqId_10370_21	416	Lung	0.907508	0.819379	1.00512	0.0625912	0.600045
ZHX1	Q9UKY1	ZHX1	Zinc fingers and homeoboxes protein 1	SeqId_12751_26	416	Lung	0.905466	0.815556	1.00529	0.0627233	0.600045
DLL3	Q9NYJ7	DLL3	Delta-like protein 3	SeqId_9974_8	416	Lung	1.09401	0.995184	1.20264	0.0628775	0.600045
IL2RB	P14784	IL-2 sRb	Interleukin-2 receptor subunit beta	SeqId_9343_16	416	Lung	0.905453	0.815397	1.00545	0.0631358	0.600045
PES1	O00541	PESC	Pescadillo homolog	SeqId_4267_81	416	Lung	0.908821	0.821625	1.00527	0.0631907	0.600045
GATM	P50440	GATM	Glycine amidinotransferase, mitochondrial	SeqId_18188_12	416	Lung	0.912708	0.828856	1.00504	0.0632134	0.600045
PCDHA4	Q9UN74	PCDA4	Protocadherin alpha-4	SeqId_7157_22	416	Lung	1.09588	0.994957	1.20704	0.0632495	0.600045
GRPEL1	Q9HAV7	GRPE1	GrpE protein homolog 1, mitochondrial	SeqId_7113_1	416	Lung	0.910869	0.825396	1.00519	0.0633158	0.600045
VAMP8	Q9BV40	VAMP8	Vesicle-associated membrane protein 8	SeqId_7064_2	416	Lung	0.905032	0.814516	1.00561	0.0634524	0.600045
EIF3G	O75821	EIF3G	Eukaryotic translation initiation factor 3 subunit G	SeqId_11454_87	416	Lung	0.908708	0.821279	1.00544	0.0636249	0.600045
IL17RA	Q96F46	IL-17 sR	Interleukin-17 receptor A	SeqId_2992_59	416	Lung	1.09874	0.994624	1.21376	0.0637579	0.600045
EDDM3A	Q14507	EP3A	Epididymal secretory protein E3-alpha	SeqId_9536_16	416	Lung	0.904332	0.813075	1.00583	0.0639009	0.600045
CCL24	O00175	Eotaxin-2	C-C motif chemokine 24	SeqId_4128_27	416	Lung	0.91183	0.826975	1.00539	0.0640138	0.600045
RPSA	P08865	40S ribosomal protein SA	40S ribosomal protein SA	SeqId_19623_26	416	Lung	1.09501	0.994716	1.20541	0.0640397	0.600045
GNRH2	O43555	GON2	Progonadoliberin-2	SeqId_10708_3	416	Lung	0.911023	0.825454	1.00546	0.0640586	0.600045
ORC6	Q9Y5N6	ORC6	Origin recognition complex subunit 6	SeqId_12389_4	416	Lung	1.09808	0.994542	1.2124	0.0640702	0.600045
EIF4A1	P60842	IF4A1	Eukaryotic initiation factor 4A-I	SeqId_18829_4	416	Lung	1.09539	0.99465	1.20634	0.064166	0.600045
VEGFA	P15692	L-VEGF165	Isoform L-VEGF165	SeqId_19437_61	416	Lung	1.09537	0.994623	1.20632	0.0642442	0.600045
CROT	Q9UKG9	OCTC	Peroxisomal carnitine O-octanoyltransferase	SeqId_13929_27	416	Lung	1.09758	0.994491	1.21135	0.0642814	0.600045
GAL	P22466	Galanin	Galanin	SeqId_15390_3	416	Lung	1.09672	0.994534	1.20941	0.0642889	0.600045
KAAG1	Q9UBP8	KAAG1	Kidney-associated antigen 1	SeqId_19492_5	416	Lung	1.09868	0.994424	1.21387	0.0643035	0.600045
ZNF175	Q9Y473	ZN175	Zinc finger protein 175	SeqId_12716_3	416	Lung	1.09886	0.994349	1.21435	0.0644788	0.600549
PGK1	P00558	phosphoglycerate kinase 1	Phosphoglycerate kinase 1	SeqId_5020_50	416	Lung	1.09557	0.994427	1.207	0.0647605	0.602042
FBP2	O00757	F16P2	Fructose-1,6-bisphosphatase isozyme 2	SeqId_9867_23	416	Lung	1.09767	0.994197	1.21192	0.0650691	0.603778
IL36B	Q9NZH7	IL-1F8	Interleukin-36 beta	SeqId_14149_9	416	Lung	1.09503	0.99422	1.20606	0.0654245	0.604368
MRAP	Q8TCY5	MRAP	Melanocortin-2 receptor accessory protein	SeqId_7895_108	416	Lung	0.908826	0.82089	1.00618	0.0655748	0.604368
PTN	P21246	PTN	Pleiotrophin	SeqId_3045_72	416	Lung	1.10628	0.99351	1.23186	0.0655782	0.604368
NAB2	Q15742	NAB2	NGFI-A-binding protein 2	SeqId_13680_3	416	Lung	1.09216	0.994318	1.19962	0.0656206	0.604368
EPS15L1	Q9UBC2	EP15R	Epidermal growth factor receptor substrate 15-like 1	SeqId_4212_5	416	Lung	0.910269	0.823171	1.00658	0.066933	0.610452
LRP2	P98164	megalin	Low-density lipoprotein receptor-related protein 2	SeqId_10618_190	416	Lung	0.909843	0.822349	1.00665	0.067013	0.610452
PSG7	Q13046	PSG7	Putative pregnancy-specific beta-1-glycoprotein 7	SeqId_5651_50	416	Lung	0.911321	0.825021	1.00665	0.0673309	0.610452
MMP12	P39900	MMP-12	Macrophage metalloelastase	SeqId_4496_60	416	Lung	1.12129	0.991841	1.26763	0.0673843	0.610452
TMEM59L	Q9UK28	TM59L	Transmembrane protein 59-like	SeqId_9959_60	416	Lung	1.09415	0.99357	1.20491	0.0674176	0.610452
PAEP	P09466	Glycodelin	Glycodelin	SeqId_8867_18	416	Lung	1.09675	0.993363	1.21091	0.067522	0.610452
THBS1	P07996	Thrombospondin-1	Thrombospondin-1	SeqId_3474_19	416	Lung	0.91356	0.829128	1.00659	0.0676608	0.610452
HTR7	P34969	5HT7R	5-hydroxytryptamine receptor 7	SeqId_13547_5	416	Lung	1.10081	0.993025	1.22029	0.0677204	0.610452
ITM2C	Q9NQX7	ITM2C:C-term	Integral membrane protein 2C:C-term	SeqId_9523_34	416	Lung	0.910244	0.822849	1.00692	0.0678401	0.610452
CHST5	Q9GZS9	CHST5	Carbohydrate sulfotransferase 5	SeqId_7020_13	416	Lung	1.09296	0.99345	1.20244	0.0679895	0.610452
COMMD9	Q9P000	COMD9	COMM domain-containing protein 9	SeqId_17683_2	416	Lung	0.912061	0.826165	1.00689	0.0681562	0.610452
CDH5	P33151	Cadherin-5	Cadherin-5	SeqId_2819_23	416	Lung	0.909709	0.821745	1.00709	0.0681719	0.610452
DCUN1D5	Q9BTE7	DCNL5	DCN1-like protein 5	SeqId_8760_10	416	Lung	1.09718	0.993094	1.21216	0.0681934	0.610452
NPIPB3	Q92617	NPPL3	Nuclear pore complex-interacting protein family member B3	SeqId_9954_2	416	Lung	1.09436	0.99324	1.20577	0.0683223	0.610452
ALKBH2	Q6NS38	ALKB2	DNA oxidative demethylase ALKBH2	SeqId_18400_52	416	Lung	0.912167	0.826298	1.00696	0.0683802	0.610452
GOT1	P17174	GOT1	Aspartate aminotransferase, cytoplasmic	SeqId_4912_17	416	Lung	1.09665	0.993062	1.21105	0.0683828	0.610452
PRSS22	Q9GZN4	BSSP4	Brain-specific serine protease 4	SeqId_4534_10	416	Lung	1.10071	0.992685	1.22049	0.0686549	0.610452
PACSIN1	Q9BY11	PACN1	Protein kinase C and casein kinase substrate in neurons protein 1	SeqId_12676_1	416	Lung	1.09529	0.993044	1.20807	0.0686998	0.610452
CNOT9	Q92600	RCD1	Cell differentiation protein RCD1 homolog	SeqId_8975_26	416	Lung	0.912367	0.826545	1.0071	0.0688157	0.610452
SMYD2	Q9NRG4	SMYD2	N-lysine methyltransferase SMYD2	SeqId_12636_113	416	Lung	0.910919	0.823814	1.00723	0.0688443	0.610452
ZFAND5	O76080	ZFAN5	AN1-type zinc finger protein 5	SeqId_18317_111	416	Lung	0.909228	0.820611	1.00742	0.0689432	0.610452
METTL24	Q5JXM2	MET24	Methyltransferase-like protein 24	SeqId_9470_15	416	Lung	1.09679	0.992795	1.21167	0.0691063	0.610452
CDH3	P22223	P-Cadherin	Cadherin-3	SeqId_2643_57	416	Lung	0.914764	0.830947	1.00704	0.0692148	0.610452
PDE5A	O76074	PDE5A	cGMP-specific 3',5'-cyclic phosphodiesterase	SeqId_5256_86	416	Lung	0.910449	0.822807	1.00743	0.069263	0.610452
LGR4	Q9BXB1	LGR4	Leucine-rich repeat-containing G-protein coupled receptor 4	SeqId_16304_6	416	Lung	0.910269	0.822438	1.00748	0.0693611	0.610452
CXCL6	P80162	GCP-2	C-X-C motif chemokine 6	SeqId_3495_15	416	Lung	1.09389	0.992649	1.20546	0.0701245	0.616076
TLR3	O15455	TLR3	Toll-like receptor 3	SeqId_16918_198	416	Lung	0.914157	0.829483	1.00748	0.0703239	0.616601
IRF4	Q15306	IRF4	Interferon regulatory factor 4	SeqId_19564_61	416	Lung	0.912621	0.826551	1.00766	0.0704332	0.616601
KIAA1549L	Q6ZVL6	K154L	UPF0606 protein KIAA1549L	SeqId_11145_72	416	Lung	1.09438	0.992434	1.20679	0.0706432	0.61735
IFI16	Q16666	IP16:HIN 1	Gamma-interferon-inducible protein 16:Isoform 2, Hematopoietic expression, interferon-inducible nature, and nuclear localization 1	SeqId_13940_19	416	Lung	1.09985	0.991954	1.21948	0.0708176	0.617784
SPHK1	Q9NYA1	Sphingosine kinase 1	Sphingosine kinase 1	SeqId_4294_16	416	Lung	0.914636	0.830167	1.0077	0.0710986	0.619145
PTGR1	Q14914	LTB4DH	Prostaglandin reductase 1	SeqId_19617_5	416	Lung	0.91471	0.830147	1.00789	0.0716651	0.622984
CDH1	P12830	Cadherin E	Cadherin-1	SeqId_18429_10	416	Lung	0.913059	0.82697	1.00811	0.0718401	0.623411
PIK3C2A	O00443	P3C2A	Phosphatidylinositol 4-phosphate 3-kinase C2 domain-containing subunit alpha	SeqId_14028_22	416	Lung	1.09649	0.991761	1.21228	0.0721021	0.62347
GOLGA7	Q7Z5G4	GOGA7	Golgin subfamily A member 7	SeqId_19174_141	416	Lung	1.09437	0.991881	1.20744	0.0722572	0.62347
IL10RB	Q08334	IL-10 Rb	Interleukin-10 receptor subunit beta	SeqId_2631_50	416	Lung	1.09169	0.992023	1.20138	0.0724877	0.62347
RNGTT	O60942	MCE1	mRNA-capping enzyme	SeqId_12847_27	416	Lung	0.910765	0.822425	1.00859	0.0725585	0.62347
PDIA6	Q15084	PDIA6	Protein disulfide-isomerase A6	SeqId_5650_9	416	Lung	0.914272	0.829052	1.00825	0.0725923	0.62347
ZPBP	Q9BS86	ZPBP1	Zona pellucida-binding protein 1	SeqId_8635_283	416	Lung	1.0923	0.991934	1.20283	0.0726018	0.62347
COLEC11	Q9BWP8	Collectin Kidney 1	Collectin-11	SeqId_4430_44	416	Lung	1.09707	0.991404	1.21399	0.0729859	0.623967
SORD	Q00796	Sorbitol dehydrogenase	Sorbitol dehydrogenase	SeqId_15447_45	416	Lung	0.915065	0.830414	1.00835	0.0731035	0.623967
PTK2B	Q14289	FAK2:FAT	Protein-tyrosine kinase 2-beta:Focal adhesion targeting domain	SeqId_8918_64	416	Lung	0.915605	0.831364	1.00838	0.0733734	0.623967
NFKB1	P19838	NF-kappa-B p105	Nuclear factor NF-kappa-B p105 subunit	SeqId_9869_28	416	Lung	0.9139	0.828117	1.00857	0.0733999	0.623967
EFCAB14	O75071	K0494:N-term	EF-hand calcium-binding domain-containing protein 14:N-term	SeqId_10830_5	416	Lung	0.914353	0.828946	1.00856	0.0735097	0.623967
LMAN1	P49257	Mannose-binding lectin	Protein ERGIC-53	SeqId_15688_30	416	Lung	1.09433	0.991425	1.20791	0.0736029	0.623967
LGI3	Q8N145	LGI3	Leucine-rich repeat LGI family member 3	SeqId_8003_57	416	Lung	1.09488	0.991302	1.20929	0.0738219	0.623967
AP2A2	O94973	AP2A2	AP-2 complex subunit alpha-2	SeqId_13621_31	416	Lung	0.915252	0.830472	1.00869	0.0741647	0.623967
UBASH3B	Q8TF42	UBS3B	Ubiquitin-associated and SH3 domain-containing protein B	SeqId_12558_3	416	Lung	0.914501	0.828973	1.00885	0.0744157	0.623967
ASL	P04424	ARLY	Argininosuccinate lyase	SeqId_11241_8	416	Lung	0.912143	0.824482	1.00912	0.0744545	0.623967
UBA2	Q9UBT2	SAE2	SUMO-activating enzyme subunit 2	SeqId_12500_88	416	Lung	1.09313	0.991238	1.20549	0.074472	0.623967
TMEM132D	Q14C87	T132D	Transmembrane protein 132D	SeqId_13416_8	416	Lung	1.09964	0.990622	1.22065	0.0745671	0.623967
MREG	Q8N565	MREG	Melanoregulin	SeqId_19145_4	416	Lung	1.09102	0.991367	1.20068	0.0746553	0.623967
CSPG4	Q6UVK1	CSPG4	Chondroitin sulfate proteoglycan 4	SeqId_8951_162	416	Lung	0.912744	0.825537	1.00916	0.0747561	0.623967
SERPINA11	Q86U17	SPA11	Serpin A11	SeqId_9002_36	416	Lung	1.09936	0.990564	1.22011	0.0748017	0.623967
EBAG9	O00559	RCAS1	Receptor-binding cancer antigen expressed on SiSo cells	SeqId_19323_1	416	Lung	0.911181	0.822543	1.00937	0.0748532	0.623967
PAPPA	Q13219	PAPP-A	Pappalysin-1	SeqId_4148_49	416	Lung	0.914627	0.829085	1.00899	0.0748676	0.623967
S100Z	Q8WXG8	S100Z	Protein S100-Z	SeqId_18928_10	416	Lung	0.914553	0.828897	1.00906	0.0750371	0.623967
IFNA6	P05013	IFNA6	Interferon alpha-6	SeqId_5714_88	416	Lung	0.913249	0.826411	1.00921	0.0750523	0.623967
UNC45A	Q9H3U1	UN45A	Protein unc-45 homolog A	SeqId_13082_9	416	Lung	0.912701	0.82523	1.00944	0.0755469	0.62482
UCN3	Q969E3	UCN3	Urocortin-3	SeqId_10756_34	416	Lung	0.91364	0.826898	1.00948	0.0759622	0.62482
INSL6	Q9Y581	INSL6	Insulin-like peptide INSL6	SeqId_5754_76	416	Lung	0.911871	0.823475	1.00976	0.0761647	0.62482
RAET1L	Q5VY80	RET1L	Retinoic acid early transcript 1L protein	SeqId_10589_7	416	Lung	0.915172	0.829759	1.00938	0.0761811	0.62482
MAT2B	Q9NZL9	MAT2B	Methionine adenosyltransferase 2 subunit beta	SeqId_18392_19	416	Lung	1.09175	0.990776	1.20302	0.0762542	0.62482
DMKN	Q6E0U4	Dermokine	Dermokine	SeqId_5963_9	416	Lung	1.09106	0.990732	1.20155	0.0765908	0.62482
ASAH1	Q13510	Acid ceramidase	Acid ceramidase	SeqId_5748_20	416	Lung	1.08976	0.990854	1.19853	0.0766077	0.62482
RAC1	P63000	RAC1	Ras-related C3 botulinum toxin substrate 1	SeqId_2870_29	416	Lung	1.09367	0.990435	1.20766	0.0767251	0.62482
ST3GAL5	Q9UNP4	SIAT9	Lactosylceramide alpha-2,3-sialyltransferase	SeqId_10588_39	416	Lung	0.912754	0.824976	1.00987	0.0767957	0.62482
PTPRH	Q9HD43	PTPRH	Receptor-type tyrosine-protein phosphatase H	SeqId_11988_24	416	Lung	1.09219	0.990484	1.20434	0.0770149	0.62482
UXS1	Q8NBZ7	UXS1	UDP-glucuronic acid decarboxylase 1	SeqId_8258_22	416	Lung	1.0976	0.989934	1.21698	0.0770711	0.62482
LTB4R	Q15722	LT4R1	Leukotriene B4 receptor 1	SeqId_13477_65	416	Lung	0.914355	0.827951	1.00978	0.0770748	0.62482
RFFL	Q8WZ73	RFFL	E3 ubiquitin-protein ligase rififylin	SeqId_14186_13	416	Lung	0.912992	0.825325	1.00997	0.0771633	0.62482
BLVRA	P53004	BIEA	Biliverdin reductase A	SeqId_11382_5	416	Lung	1.0883	0.990787	1.1954	0.0772715	0.62482
CLMP	Q9H6B4	ACAM:ECD	CXADR-like membrane protein:Extracellular domain	SeqId_10440_26	416	Lung	0.903075	0.806363	1.01139	0.0777146	0.62482
GLCE	O94923	GLCE	D-glucuronyl C5-epimerase	SeqId_7808_5	416	Lung	0.91486	0.828732	1.00994	0.0777431	0.62482
POLI	Q9UNA4	POLI	DNA polymerase iota	SeqId_13536_56	416	Lung	0.914776	0.828564	1.00996	0.0777678	0.62482
KLK9	Q9UKQ9	kallikrein 9	Kallikrein-9	SeqId_5758_49	416	Lung	0.913595	0.826258	1.01016	0.0779436	0.62482
LRRTM3	Q86VH5	LRRT3	Leucine-rich repeat transmembrane neuronal protein 3	SeqId_4453_83	416	Lung	0.914332	0.827662	1.01008	0.0779569	0.62482
NCMAP	Q5T1S8	CA130	Noncompact myelin-associated protein	SeqId_14614_41	416	Lung	0.913405	0.825749	1.01036	0.078463	0.62482
MPO	P05164	Myeloperoxidase	Myeloperoxidase	SeqId_2580_83	416	Lung	1.09322	0.989842	1.2074	0.0786516	0.62482
MYL12A	P19105	MLRM	Myosin regulatory light chain 12A	SeqId_19373_3	416	Lung	0.919149	0.836682	1.00974	0.0787784	0.62482
SVEP1	Q4LDE5	SVEP1:Sushi 15-18	Sushi, von Willebrand factor type A, EGF and pentraxin domain-containing protein 1:Sushi 15-18	SeqId_11109_56	416	Lung	1.09875	0.989222	1.2204	0.078794	0.62482
MBD4	O95243	MBD4	Methyl-CpG-binding domain protein 4	SeqId_3891_56	416	Lung	0.915811	0.83023	1.01021	0.0789214	0.62482
HCK	P08631	HCK	Tyrosine-protein kinase HCK	SeqId_3374_49	416	Lung	0.914444	0.827602	1.0104	0.0789533	0.62482
EPHA3	P29320	EPHA3	Ephrin type-A receptor 3	SeqId_3432_21	416	Lung	0.916595	0.831684	1.01017	0.079105	0.62482
PGD	P52209	6-Phosphogluconate dehydrogenase	6-phosphogluconate dehydrogenase, decarboxylating	SeqId_4187_49	416	Lung	1.09202	0.989728	1.20487	0.0793912	0.62482
CDC34	P49427	UB2R1	Ubiquitin-conjugating enzyme E2 R1	SeqId_12532_28	416	Lung	0.915303	0.829105	1.01046	0.0794765	0.62482
PLBD1	Q6P4A8	PLBL1	Phospholipase B-like 1	SeqId_6315_58	416	Lung	1.08673	0.990254	1.19261	0.0795128	0.62482
ITPA	Q9BY32	Inosine triphosphatase	Inosine triphosphate pyrophosphatase	SeqId_18916_25	416	Lung	1.08915	0.989975	1.19826	0.0795757	0.62482
F9	P00740	Coagulation Factor IX	Coagulation factor IX	SeqId_4876_32	416	Lung	1.09545	0.989285	1.213	0.0796254	0.62482
AIMP1	Q12904	EMAP-2	Endothelial monocyte-activating polypeptide 2	SeqId_2714_78	416	Lung	1.09294	0.989469	1.20723	0.0798838	0.62482
DOK1	Q99704	DOK1	Docking protein 1	SeqId_16831_7	416	Lung	0.915732	0.829752	1.01062	0.0801256	0.62482
GRP	P07492	Gastrin-releasing peptide	Gastrin-releasing peptide	SeqId_5897_58	416	Lung	0.915796	0.829827	1.01067	0.080298	0.62482
PFDN1	O60925	PFD1	Prefoldin subunit 1	SeqId_19242_21	416	Lung	0.91547	0.829192	1.01073	0.0803323	0.62482
SKIL	P12757	SKIL	Ski-like protein	SeqId_14670_1	416	Lung	1.08921	0.989711	1.19872	0.0803967	0.62482
FIS1	Q9Y3D6	FIS1	Mitochondrial fission 1 protein	SeqId_17746_77	416	Lung	0.915022	0.828296	1.01083	0.0804645	0.62482
MRRF	Q96E11	RRFM	Ribosome-recycling factor, mitochondrial	SeqId_12355_223	416	Lung	1.09253	0.989318	1.2065	0.0804852	0.62482
RNASE4	P34096	RNAS4	Ribonuclease 4	SeqId_5644_60	416	Lung	0.915093	0.828415	1.01084	0.0805261	0.62482
DSG3	P32926	Desmoglein-3	Desmoglein-3	SeqId_16317_20	416	Lung	0.915922	0.829941	1.01081	0.0807752	0.62482
DDX58	O95786	DDX58	Probable ATP-dependent RNA helicase DDX58	SeqId_12382_2	416	Lung	0.914332	0.826864	1.01105	0.0808551	0.62482
MMP7	P09237	MMP-7	Matrilysin	SeqId_2789_26	416	Lung	1.09321	0.989117	1.20827	0.0808686	0.62482
IFIT2	P09913	IFIT2	Interferon-induced protein with tetratricopeptide repeats 2	SeqId_9853_3	416	Lung	1.09177	0.989272	1.20489	0.0808863	0.62482
CRNN	Q9UBG3	CRNN	Cornulin	SeqId_17738_7	416	Lung	0.917436	0.832784	1.01069	0.0810457	0.62482
MEMO1	Q9Y316	MEMO1	Protein MEMO1	SeqId_19110_6	416	Lung	1.09075	0.989331	1.20256	0.0810604	0.62482
IL10RA	Q13651	IL-10 Ra:ECD	Interleukin-10 receptor subunit alpha:Extracellular domain	SeqId_8104_21	416	Lung	1.09195	0.989196	1.20538	0.0810608	0.62482
PDAP1	Q13442	HAP28	28 kDa heat- and acid-stable phosphoprotein	SeqId_19240_265	416	Lung	1.09224	0.989136	1.20609	0.0811471	0.62482
GAA	P10253	GAA	Lysosomal alpha-glucosidase	SeqId_9385_4	416	Lung	1.08707	0.989697	1.19403	0.0812098	0.62482
SLIT2	O94813	SLIT2	Slit homolog 2 protein	SeqId_18930_28	416	Lung	1.0946	0.988749	1.21179	0.0815154	0.62482
HEBP1	Q9NRV9	HEBP1	Heme-binding protein 1	SeqId_18225_13	416	Lung	1.08946	0.989322	1.19973	0.0815485	0.62482
NGFR	P08138	NGF R	Tumor necrosis factor receptor superfamily member 16	SeqId_8374_5	416	Lung	0.916341	0.83053	1.01102	0.0815859	0.62482
COL6A5	A8TX70	CO6A5	Collagen alpha-5(VI) chain	SeqId_11155_16	416	Lung	1.09234	0.988914	1.20658	0.0817999	0.625491
GALNT10	Q86SR1	GLT10	Polypeptide N-acetylgalactosaminyltransferase 10	SeqId_7003_4	416	Lung	0.913882	0.825669	1.01152	0.082063	0.626536
CHGA	P10645	CgA	Chromogranin-A	SeqId_8476_11	416	Lung	0.913023	0.823912	1.01177	0.0824491	0.628439
ACAT2	Q9BWD1	THIC	Acetyl-CoA acetyltransferase, cytosolic	SeqId_17341_89	416	Lung	0.915976	0.829564	1.01139	0.0825659	0.628439
ANP32A	P39687	AN32A	Acidic leucine-rich nuclear phosphoprotein 32 family member A	SeqId_13073_14	416	Lung	1.09035	0.9886	1.20258	0.0835211	0.633877
ADSL	P30566	PUR8	Adenylosuccinate lyase	SeqId_5023_23	416	Lung	0.91301	0.823572	1.01216	0.0835936	0.633877
HS3ST1	O14792	HS3S1	Heparan sulfate glucosamine 3-O-sulfotransferase 1	SeqId_15497_9	416	Lung	0.918325	0.8338	1.01142	0.0837159	0.633877
DKKL1	Q9UK85	Soggy-1	Dickkopf-like protein 1	SeqId_16309_30	416	Lung	1.09091	0.988385	1.20406	0.0839913	0.633877
ACAP2	Q15057	CENB2	Arf-GAP with coiled-coil, ANK repeat and PH domain-containing protein 2	SeqId_12343_14	416	Lung	0.914645	0.826549	1.01213	0.0842315	0.633877
CCL18	P55774	PARC	C-C motif chemokine 18	SeqId_3044_3	416	Lung	1.08965	0.988405	1.20126	0.0844227	0.633877
DEF6	Q9H4E7	DEFI6	Differentially expressed in FDCP 6 homolog	SeqId_14090_23	416	Lung	1.09268	0.988013	1.20844	0.0844803	0.633877
SPN	P16150	LEUK	Leukosialin	SeqId_12873_11	416	Lung	1.09134	0.988133	1.20532	0.0846237	0.633877
SERPINA4	P29622	Kallistatin	Kallistatin	SeqId_3449_58	416	Lung	0.915087	0.827257	1.01224	0.084769	0.633877
CFD	P00746	Factor D	Complement factor D	SeqId_2946_52	416	Lung	0.910348	0.818086	1.01302	0.084924	0.633877
SDCBP	O00560	Syntenin 1	Syntenin-1	SeqId_17806_6	416	Lung	1.09184	0.987928	1.20668	0.0850745	0.633877
ROS1	P08922	ROS1	Proto-oncogene tyrosine-protein kinase ROS	SeqId_9032_30	416	Lung	0.913738	0.82453	1.0126	0.085221	0.633877
DCUN1D1	Q96GG9	DCNL1	DCN1-like protein 1	SeqId_17366_6	416	Lung	0.918643	0.83401	1.01186	0.0852836	0.633877
NUP210L	Q5VU65	P210L	Nuclear pore membrane glycoprotein 210-like	SeqId_9606_4	416	Lung	1.0878	0.988367	1.19723	0.0852984	0.633877
HNRNPAB	Q99729	hnRNP A/B	Heterogeneous nuclear ribonucleoprotein A/B	SeqId_8894_80	416	Lung	0.914621	0.826205	1.0125	0.0853371	0.633877
ARAF	P10398	ARAF	Serine/threonine-protein kinase A-Raf	SeqId_12583_77	416	Lung	1.08712	0.988346	1.19576	0.0856511	0.633877
KLK11	Q9UBX7	Kallikrein 11	Kallikrein-11	SeqId_2831_29	416	Lung	1.08617	0.988414	1.19359	0.0858338	0.633877
CUL1	Q13616	CUL1	Cullin-1	SeqId_17797_1	416	Lung	1.09007	0.987895	1.20281	0.0858964	0.633877
GRIA4	P48058	GRIA4	Glutamate receptor 4	SeqId_10760_107	416	Lung	1.08959	0.987947	1.20169	0.0859254	0.633877
TFRC	P02786	TR:CD	Transferrin receptor protein 1:Cytoplasmic domain	SeqId_6895_1	416	Lung	1.0913	0.987634	1.20584	0.0862266	0.633877
FERMT3	Q86UX7	URP2	Fermitin family homolog 3	SeqId_12599_10	416	Lung	1.08944	0.98787	1.20146	0.0862347	0.633877
C14orf93	Q9H972	CN093	Uncharacterized protein C14orf93	SeqId_6439_59	416	Lung	1.08652	0.988184	1.19463	0.0864545	0.633877
HSPG2	P98160	Perlecan	Basement membrane-specific heparan sulfate proteoglycan core protein	SeqId_15626_223	416	Lung	1.09147	0.987536	1.20635	0.0864643	0.633877
TNC	P24821	Tenascin	Tenascin	SeqId_4155_3	416	Lung	1.09249	0.987403	1.20875	0.0864703	0.633877
EFNB3	Q15768	Ephrin-B3:CD	Ephrin-B3:Cytoplasmic domain	SeqId_7785_1	416	Lung	0.918495	0.833415	1.01226	0.0864785	0.633877
CLEC3B	P05452	Tetranectin	Tetranectin	SeqId_5701_81	416	Lung	0.914128	0.824854	1.01306	0.086814	0.635314
CD70	P32970	CD70	CD70 antigen	SeqId_5807_77	416	Lung	1.08798	0.98785	1.19825	0.086931	0.635314
PPIB	P23284	PPIB	Peptidyl-prolyl cis-trans isomerase B	SeqId_4718_5	416	Lung	1.08909	0.987629	1.20097	0.0871738	0.635822
NRG1	Q02297	SMDF	Neuregulin-1, sensory and motor neuron-derived factor isoform	SeqId_15446_25	416	Lung	1.08853	0.987658	1.19971	0.0873213	0.635822
CR1	P17927	Complement receptor type 1	Complement receptor type 1	SeqId_19556_12	416	Lung	1.09395	0.986919	1.2126	0.0873854	0.635822
TMED10	P49755	TMEDA	Transmembrane emp24 domain-containing protein 10	SeqId_6506_54	416	Lung	0.916396	0.82903	1.01297	0.0876465	0.636786
ST3GAL6	Q9Y274	SIA10	Type 2 lactosamine alpha-2,3-sialyltransferase	SeqId_6947_4	416	Lung	0.917784	0.831599	1.0129	0.0881527	0.637739
PAPOLG	Q9BWT3	PAPOG	Poly(A) polymerase gamma	SeqId_8343_224	416	Lung	0.918511	0.832996	1.0128	0.088229	0.637739
GSTA3	Q16772	GSTA3	Glutathione S-transferase A3	SeqId_4993_16	416	Lung	0.917149	0.83033	1.01305	0.0882804	0.637739
APOE	P02649	Apo E4	Apolipoprotein E (isoform E4)	SeqId_2938_55	416	Lung	1.08933	0.987114	1.20214	0.0887512	0.637739
PRLH	P81277	PRRP	Prolactin-releasing peptide	SeqId_6543_182	416	Lung	0.91665	0.829204	1.01332	0.088877	0.637739
NLGN3	Q9NZ94	NLGN3	Neuroligin-3	SeqId_8941_4	416	Lung	0.917409	0.83068	1.01319	0.088886	0.637739
DCTPP1	Q9H773	XTP3A	dCTP pyrophosphatase 1	SeqId_4314_12	416	Lung	1.08787	0.987227	1.19876	0.0890483	0.637739
SEMA4B	Q9NPR2	SEM4B	Semaphorin-4B	SeqId_9805_51	416	Lung	0.913716	0.823439	1.01389	0.0891113	0.637739
TKT	P29401	Transketolase	Transketolase	SeqId_4306_4	416	Lung	1.09021	0.986876	1.20437	0.089134	0.637739
HAMP	P81172	LEAP-1	Hepcidin	SeqId_3504_58	416	Lung	0.910661	0.817485	1.01446	0.0892536	0.637739
ACRV1	P26436	sperm protein 10	Acrosomal protein SP-10	SeqId_10507_166	416	Lung	0.914413	0.82475	1.01383	0.0892748	0.637739
FCRL6	Q6DN72	FCRL6	Fc receptor-like protein 6	SeqId_6617_12	416	Lung	1.08593	0.987291	1.19442	0.0897458	0.637739
BTNL9	Q6UXG8	BTNL9	Butyrophilin-like protein 9	SeqId_7950_142	416	Lung	1.08626	0.987239	1.19521	0.0897656	0.637739
PSMB2	P49721	PSB2	Proteasome subunit beta type-2	SeqId_19252_67	416	Lung	1.0879	0.986992	1.19913	0.0898179	0.637739
GRB2	P62993	GRB2 adapter protein	Growth factor receptor-bound protein 2	SeqId_5464_52	416	Lung	0.916667	0.828915	1.01371	0.0901129	0.637739
AGAP2	Q99490	AGAP2	Arf-GAP with GTPase, ANK repeat and PH domain-containing protein 2	SeqId_14291_53	416	Lung	0.919266	0.833977	1.01328	0.0901701	0.637739
NLGN2	Q8NFZ4	NLGN2:CD	Neuroligin-2:Cytoplasmic domain	SeqId_9027_10	416	Lung	0.914782	0.825216	1.01407	0.0902166	0.637739
FER	P16591	FER	Tyrosine-protein kinase Fer	SeqId_4220_39	416	Lung	0.916206	0.827978	1.01384	0.0902644	0.637739
YARS1	P54577	SYYC	Tyrosine--tRNA ligase, cytoplasmic	SeqId_19270_26	416	Lung	1.08394	0.987325	1.19	0.0906103	0.637739
PARK7	Q99497	PARK7	Protein DJ-1	SeqId_19523_215	416	Lung	1.08986	0.98645	1.20412	0.0906879	0.637739
MYOM3	Q5VTT5	MYOM3	Myomesin-3	SeqId_13966_30	416	Lung	1.09061	0.986289	1.20596	0.0908654	0.637739
ZNF560	Q96MR9	ZN560	Zinc finger protein 560	SeqId_12543_76	416	Lung	1.08984	0.986378	1.20416	0.0909332	0.637739
ROBO4	Q8WZ75	ROBO4	Roundabout homolog 4	SeqId_16297_14	416	Lung	0.916143	0.827606	1.01415	0.0912192	0.637739
KYAT3	Q6YP21	KAT3	Kynurenine--oxoglutarate transaminase 3	SeqId_12682_5	416	Lung	0.917284	0.829739	1.01407	0.0915941	0.637739
ERP44	Q9BS26	TXNDC4	Endoplasmic reticulum resident protein 44	SeqId_6064_4	416	Lung	0.918307	0.831739	1.01388	0.0915953	0.637739
SEMA6A	Q9H2E6	Semaphorin-6A	Semaphorin-6A	SeqId_7945_10	416	Lung	1.09728	0.985064	1.22229	0.0916794	0.637739
PGRMC1	O00264	PGRC1	Membrane-associated progesterone receptor component 1	SeqId_7863_50	416	Lung	0.908907	0.81335	1.01569	0.0919368	0.637739
ANG	P03950	Angiogenin	Angiogenin	SeqId_4874_3	416	Lung	0.915302	0.825742	1.01458	0.0920729	0.637739
DIRAS1	O95057	DIRA1	GTP-binding protein Di-Ras1	SeqId_17793_4	416	Lung	1.08714	0.986413	1.19816	0.0921341	0.637739
TACSTD2	P09758	GA733-1 protein	Tumor-associated calcium signal transducer 2	SeqId_2619_72	416	Lung	0.919682	0.8343	1.0138	0.0921347	0.637739
SELENOS	Q9BQE4	SELS	Selenoprotein S	SeqId_11286_78	416	Lung	1.08888	0.986139	1.20232	0.092191	0.637739
LRIT2	A6NDA9	LRIT2	Leucine-rich repeat, immunoglobulin-like domain and transmembrane domain-containing protein 2	SeqId_11716_28	416	Lung	0.918242	0.831445	1.0141	0.0922542	0.637739
APMAP	Q9HDC9	APMAP	Adipocyte plasma membrane-associated protein	SeqId_10605_22	416	Lung	0.918678	0.832239	1.0141	0.0924968	0.637739
POU2F1	P14859	PO2F1	POU domain, class 2, transcription factor 1	SeqId_11715_1	416	Lung	1.09029	0.985822	1.20583	0.0925434	0.637739
LRRC59	Q96AG4	LRC59	Leucine-rich repeat-containing protein 59	SeqId_19163_26	416	Lung	0.919108	0.832982	1.01414	0.0928933	0.637739
IGFALS	P35858	IGFALS	Insulin-like growth factor-binding protein complex acid labile subunit	SeqId_6605_17	416	Lung	1.08996	0.985754	1.20517	0.0929328	0.637739
GRK2	P25098	BARK1	beta-adrenergic receptor kinase 1	SeqId_3347_9	416	Lung	1.08817	0.98602	1.2009	0.0929452	0.637739
CCDC25	Q86WR0	CCD25	Coiled-coil domain-containing protein 25	SeqId_18264_12	416	Lung	0.921585	0.837791	1.01376	0.0931486	0.637739
SIAE	Q9HAT2	SIAE	Sialate O-acetylesterase	SeqId_9263_57	416	Lung	1.0902	0.985641	1.20585	0.0931831	0.637739
AMIGO1	Q86WK6	AMGO1:CD	Amphoterin-induced protein 1:Cytoplasmic domain	SeqId_9979_13	416	Lung	0.920254	0.835153	1.01403	0.0932244	0.637739
ANXA7	P20073	ANXA7	Annexin A7	SeqId_18244_1	416	Lung	1.08646	0.986185	1.19693	0.0932631	0.637739
RRAGC	Q9HB90	RRAGC	Ras-related GTP-binding protein C	SeqId_12548_75	416	Lung	0.917477	0.829689	1.01455	0.0932633	0.637739
PIWIL1	Q96J94	PIWL1	Piwi-like protein 1	SeqId_12793_4	416	Lung	0.916669	0.828076	1.01474	0.0933784	0.637739
CFL1	P23528	Cofilin-1	Cofilin-1	SeqId_4203_50	416	Lung	1.08638	0.986145	1.19681	0.0934406	0.637739
IGFBP4	P22692	IGFBP-4	Insulin-like growth factor-binding protein 4	SeqId_2950_57	416	Lung	1.09527	0.984724	1.21822	0.0936584	0.638346
SNRPF	P62306	RUXF	Small nuclear ribonucleoprotein F	SeqId_5494_52	416	Lung	1.08687	0.985894	1.19818	0.0940448	0.639777
APOE	P02649	Apo E2	Apolipoprotein E (isoform E2)	SeqId_5312_49	416	Lung	1.08847	0.985623	1.20204	0.0941267	0.639777
IGHE	P01854	IgE	Immunoglobulin E	SeqId_4135_84	416	Lung	0.918854	0.832056	1.01471	0.0945967	0.640328
CCM2	Q9BSQ5	CCM2	Cerebral cavernous malformations 2 protein	SeqId_12347_29	416	Lung	0.917911	0.830169	1.01493	0.0947301	0.640328
TPST1	O60507	TPST1	Protein-tyrosine sulfotransferase 1	SeqId_7928_183	416	Lung	1.09137	0.98497	1.20926	0.0947962	0.640328
SLC41A2	Q96JW4	S41A2	Solute carrier family 41 member 2	SeqId_12511_83	416	Lung	0.915834	0.826046	1.01538	0.0949116	0.640328
INHBA	P08476	Inhibin bA chain	Inhibin beta A chain	SeqId_13738_8	416	Lung	1.08855	0.985329	1.20258	0.0950708	0.640328
DUSP28	Q4G0W2	DUS28	Dual specificity phosphatase 28	SeqId_9940_35	416	Lung	0.920731	0.835633	1.01449	0.0950828	0.640328
NPTX1	Q15818	NPTX1	Neuronal pentraxin-1	SeqId_9256_78	416	Lung	1.0892	0.985215	1.20415	0.0951122	0.640328
PDGFD	Q9GZP0	PDGFD	Platelet-derived growth factor D	SeqId_9341_1	416	Lung	0.914312	0.822879	1.01591	0.0956232	0.642894
BTG2	P78543	BTG2	Protein BTG2	SeqId_11325_8	416	Lung	1.08766	0.98509	1.20092	0.0963606	0.644875
MORF4L1	Q9UBU8	MO4L1	Mortality factor 4-like protein 1	SeqId_18193_165	416	Lung	0.919385	0.832642	1.01516	0.0964468	0.644875
ENDOU	P21128	PP11	Poly(U)-specific endoribonuclease	SeqId_5656_53	416	Lung	0.915581	0.825117	1.01596	0.0965844	0.644875
HNRNPR	O43390	HNRPR	Heterogeneous nuclear ribonucleoprotein R	SeqId_13512_28	416	Lung	1.09002	0.984601	1.20673	0.0967193	0.644875
TREML1	Q86YW5	TRML1:ITIM	Trem-like transcript 1 protein:immunoreceptor tyrosine-based inhibition motif	SeqId_11147_17	416	Lung	0.919456	0.83264	1.01532	0.0970227	0.644875
FGFBP1	Q14512	FGFP1	Fibroblast growth factor-binding protein 1	SeqId_15494_11	416	Lung	0.917596	0.828954	1.01572	0.0970897	0.644875
ALDH1A1	P00352	Retinal dehydrogenase 1	Retinal dehydrogenase 1	SeqId_11265_8	416	Lung	0.919745	0.833177	1.01531	0.0971609	0.644875
CARTPT	Q16568	CART	Cocaine- and amphetamine-regulated transcript protein	SeqId_5743_82	416	Lung	1.08491	0.985151	1.19476	0.0977224	0.644875
NPS	P0C0P6	NPS	Neuropeptide S	SeqId_6390_18	416	Lung	1.09074	0.983995	1.20906	0.0983435	0.644875
APOL1	O14791	Apo L1	Apolipoprotein L1	SeqId_11510_31	416	Lung	1.08792	0.984413	1.20232	0.0985293	0.644875
IL5RA	Q01344	IL-5 Ra	Interleukin-5 receptor subunit alpha	SeqId_13686_2	416	Lung	0.919714	0.832762	1.01575	0.098601	0.644875
BAMBI	Q13145	BAMBI:ECD	BMP and activin membrane-bound inhibitor homolog:Extracellular domain	SeqId_8811_24	416	Lung	0.918464	0.830282	1.01601	0.0986229	0.644875
INHBB	P09529	Activin B	Activin B	SeqId_16746_12	416	Lung	1.08594	0.984695	1.1976	0.0987106	0.644875
MDH2	P40926	Malate dehydrogenase 2	Malate dehydrogenase, mitochondrial	SeqId_15534_26	416	Lung	0.919856	0.833016	1.01575	0.0987112	0.644875
WARS1	P23381	SYWC	Tryptophan--tRNA ligase, cytoplasmic	SeqId_9870_17	416	Lung	1.08637	0.984614	1.19863	0.0987442	0.644875
DTX3L	Q8TDB6	DTX3L	E3 ubiquitin-protein ligase DTX3L	SeqId_11643_73	416	Lung	0.917652	0.828646	1.01622	0.0987473	0.644875
CRADD	P78560	CRADD	Death domain-containing protein CRADD	SeqId_15322_35	416	Lung	1.08879	0.984187	1.2045	0.0988023	0.644875
CTRL	P40313	CTRL	Chymotrypsin-like protease CTRL-1	SeqId_9229_9	416	Lung	1.08528	0.984772	1.19606	0.0988342	0.644875
KIR3DL1	P43629	KI3L1	Killer cell immunoglobulin-like receptor 3DL1	SeqId_18907_97	416	Lung	1.08654	0.984536	1.19911	0.0989131	0.644875
CPVL	Q9H3G5	CPVL	Probable serine carboxypeptidase CPVL	SeqId_8891_7	416	Lung	0.918256	0.829687	1.01628	0.0993655	0.644875
GDF5	P43026	BMP-14	Growth/differentiation factor 5	SeqId_2752_62	416	Lung	0.922972	0.839031	1.01531	0.099423	0.644875
RAB4A	P20338	RAB4A	Ras-related protein Rab-4A	SeqId_16883_57	416	Lung	1.08174	0.985142	1.18782	0.0996942	0.644875
SPINK13	Q1W4C9	ISK13	Serine protease inhibitor Kazal-type 13	SeqId_10624_45	416	Lung	0.922463	0.837945	1.01551	0.099728	0.644875
SSB	P05455	LA:RRM	Lupus La protein:RNA recognition motif	SeqId_13526_5	416	Lung	0.91781	0.828675	1.01653	0.099884	0.644875
GCDH	Q92947	GCDH	Glutaryl-CoA dehydrogenase, mitochondrial	SeqId_19258_24	416	Lung	0.917542	0.828113	1.01663	0.100014	0.644875
PCDHGA2	Q9Y5H1	PCDG2	Protocadherin gamma-A2	SeqId_7175_4	416	Lung	0.919356	0.831697	1.01625	0.100048	0.644875
TMEM52B	Q4KMG9	TM52B	Transmembrane protein 52B	SeqId_9778_45	416	Lung	1.0829	0.984832	1.19074	0.100089	0.644875
LILRB4	Q8NHJ6	LIRB4	Leukocyte immunoglobulin-like receptor subfamily B member 4	SeqId_6453_70	416	Lung	0.920057	0.833045	1.01616	0.100223	0.644875
MAP3K3	Q99759	MAP3K3	Mitogen-activated protein kinase kinase kinase 3	SeqId_12990_39	416	Lung	1.08602	0.984234	1.19834	0.100277	0.644875
ACADM	P11310	ACADM	Medium-chain specific acyl-CoA dehydrogenase, mitochondrial	SeqId_17333_20	416	Lung	0.919378	0.831668	1.01634	0.100342	0.644875
RPS4X	P62701	RS4X	40S ribosomal protein S4, X isoform	SeqId_9758_17	416	Lung	1.0855	0.984301	1.19711	0.100363	0.644875
PRPSAP1	Q14558	KPRA	Phosphoribosyl pyrophosphate synthase-associated protein 1	SeqId_9478_69	416	Lung	1.08625	0.98416	1.19894	0.100396	0.644875
SNRPA	P09012	SNRPA	U1 small nuclear ribonucleoprotein A	SeqId_12678_66	416	Lung	1.08224	0.984802	1.18933	0.10062	0.644875
HS6ST2	Q96MM7	H6ST2	Heparan-sulfate 6-O-sulfotransferase 2	SeqId_13524_25	416	Lung	0.917351	0.827469	1.017	0.101076	0.644875
MAPKAPK3	Q16644	MAPKAPK3	MAP kinase-activated protein kinase 3	SeqId_3822_54	416	Lung	0.922116	0.836932	1.01597	0.101086	0.644875
OSTN	P61366	OSTN	Osteocrin	SeqId_7265_32	416	Lung	0.915506	0.823797	1.01742	0.101162	0.644875
CAST	P20810	Calpastatin	Calpastatin	SeqId_3026_5	416	Lung	1.08139	0.984775	1.18749	0.101274	0.644875
CTSS	P25774	Cathepsin S	Cathepsin S	SeqId_3181_50	416	Lung	1.0841	0.984258	1.19406	0.101399	0.644875
SERPINA10	Q9UK55	protein Z inhibitor	Protein Z-dependent protease inhibitor	SeqId_13119_26	416	Lung	1.08428	0.984141	1.1946	0.101705	0.644875
NTF4	P34130	Neurotrophin-5	Neurotrophin-4	SeqId_4146_58	416	Lung	0.920938	0.834402	1.01645	0.10185	0.644875
STAU1	O95793	STAU1	Double-stranded RNA-binding protein Staufen homolog 1	SeqId_12471_47	416	Lung	1.08399	0.984144	1.19398	0.101875	0.644875
RABIF	P47224	MSS4	Guanine nucleotide exchange factor MSS4	SeqId_18483_36	416	Lung	1.08419	0.984016	1.19455	0.102211	0.644875
RAD23A	P54725	RD23A	UV excision repair protein RAD23 homolog A	SeqId_10058_1	416	Lung	1.08464	0.983915	1.19567	0.102282	0.644875
TGM2	P21980	Tissue transglutaminase	Protein-glutamine gamma-glutamyltransferase 2	SeqId_18934_50	416	Lung	0.922266	0.83693	1.0163	0.102356	0.644875
VSTM4	Q8IW00	CJ072	V-set and transmembrane domain-containing protein 4	SeqId_7242_14	416	Lung	1.08338	0.984113	1.19267	0.102388	0.644875
HSD17B7	P56937	DHB7:CD	3-keto-steroid reductase:Cytoplasmic domain	SeqId_8272_22	416	Lung	1.08646	0.983517	1.20019	0.102519	0.644875
APLP2	Q06481	APLP2	Amyloid-like protein 2	SeqId_10627_87	416	Lung	0.919655	0.831676	1.01694	0.102561	0.644875
HDAC2	Q92769	HDAC2	Histone deacetylase 2	SeqId_18897_31	416	Lung	1.08865	0.98298	1.20568	0.103002	0.644875
SETD2	Q9BYW2	SETD2	Histone-lysine N-methyltransferase SETD2	SeqId_12647_52	416	Lung	0.918655	0.829578	1.0173	0.103006	0.644875
ETV5	P41161	ETV5	ETS translocation variant 5	SeqId_13403_5	416	Lung	0.921442	0.835065	1.01675	0.103277	0.644875
PIN1	Q13526	PIN1	Peptidyl-prolyl cis-trans isomerase NIMA-interacting 1	SeqId_15474_7	416	Lung	1.0836	0.983701	1.19365	0.103738	0.644875
ACVR2B	Q13705	Activin RIIB	Activin receptor type-2B	SeqId_9412_52	416	Lung	0.920632	0.833332	1.01708	0.103761	0.644875
THOC1	Q96FV9	THOC1	THO complex subunit 1	SeqId_9875_107	416	Lung	0.920462	0.832924	1.0172	0.104049	0.644875
TSSC4	Q9Y5U2	TSSC4	Protein TSSC4	SeqId_18181_2	416	Lung	0.918292	0.82857	1.01773	0.104165	0.644875
CPN2	P22792	CPN2	Carboxypeptidase N subunit 2	SeqId_6415_90	416	Lung	1.08621	0.983045	1.20021	0.10434	0.644875
MDM4	O15151	MDM4	Protein Mdm4	SeqId_13229_20	416	Lung	1.08338	0.983515	1.19339	0.104564	0.644875
MAPK13	O15264	MK13	Mitogen-activated protein kinase 13	SeqId_5006_71	416	Lung	1.08347	0.983492	1.1936	0.10459	0.644875
PTHLH	P12272	PTHrP	Parathyroid hormone-related protein	SeqId_2962_50	416	Lung	0.919186	0.830218	1.01769	0.104711	0.644875
NTNG1	Q9Y2I2	NTNG1	Netrin-G1	SeqId_5637_81	416	Lung	1.07983	0.984109	1.18485	0.104858	0.644875
NLRP10	Q86W26	NAL10	NACHT, LRR and PYD domains-containing protein 10	SeqId_12821_6	416	Lung	1.08126	0.98382	1.18835	0.104922	0.644875
NAT1	P18440	ARY1	Arylamine N-acetyltransferase 1	SeqId_12632_14	416	Lung	0.921197	0.834153	1.01732	0.105048	0.644875
NETO1	Q8TDF5	NETO1	Neuropilin and tolloid-like protein 1	SeqId_5639_49	416	Lung	1.0827	0.983504	1.19191	0.105075	0.644875
CPD	O75976	CBPD	Carboxypeptidase D	SeqId_7917_17	416	Lung	1.08965	0.982172	1.20888	0.105132	0.644875
TACO1	Q9BSH4	TACO1	Translational activator of cytochrome c oxidase 1	SeqId_9257_14	416	Lung	0.921611	0.834947	1.01727	0.105196	0.644875
VSTM2L	Q96N03	VTM2L	V-set and transmembrane domain-containing protein 2-like protein	SeqId_6549_60	416	Lung	0.920967	0.83364	1.01744	0.105276	0.644875
WIF1	Q9Y5W5	WIF-1	Wnt inhibitory factor 1	SeqId_16070_7	416	Lung	1.09074	0.981819	1.21175	0.105626	0.644875
GSK3A	P49840	GSK-3 alpha	Glycogen synthase kinase-3 alpha	SeqId_3441_64	416	Lung	1.08054	0.983735	1.18687	0.105759	0.644875
NAPA	P54920	SNAA	Alpha-soluble NSF attachment protein	SeqId_4292_5	416	Lung	1.08406	0.983035	1.19547	0.10584	0.644875
NBL1	P41271	DAN	Neuroblastoma suppressor of tumorigenicity 1	SeqId_2944_66	416	Lung	1.08629	0.982577	1.20096	0.105946	0.644875
OBP2B	Q9NPH6	OBP2B	Odorant-binding protein 2b	SeqId_5680_54	416	Lung	0.908579	0.808869	1.02058	0.105981	0.644875
DCTD	P32321	DCTD	Deoxycytidylate deaminase	SeqId_17756_69	416	Lung	0.924038	0.839615	1.01695	0.106057	0.644875
TNF	P01375	TNF-a	Tumor necrosis factor	SeqId_5936_53	416	Lung	0.916563	0.824631	1.01874	0.106174	0.644875
EXOSC1	Q9Y3B2	EXOS1	Exosome complex component CSL4	SeqId_7930_3	416	Lung	1.0838	0.982989	1.19495	0.106193	0.644875
RND1	Q92730	RND1	Rho-related GTP-binding protein Rho6	SeqId_13574_50	416	Lung	1.08312	0.983092	1.19333	0.106293	0.644875
PYY	P10082	PYY	Peptide YY	SeqId_3727_35	416	Lung	1.08449	0.982779	1.19672	0.106471	0.644875
HSPA1A	P0DMV8	HSP 70	Heat shock 70 kDa protein 1A	SeqId_4124_24	416	Lung	1.08239	0.983145	1.19165	0.106623	0.644875
CAMP	P49913	LL-37	Antibacterial protein LL-37	SeqId_15481_45	416	Lung	1.08368	0.982861	1.19484	0.106743	0.644875
CAPN3	P20807	CAN3	Calpain-3	SeqId_12385_4	416	Lung	1.08833	0.981875	1.20633	0.107021	0.644875
P4HA1	P13674	P4HA1	Prolyl 4-hydroxylase subunit alpha-1	SeqId_11645_9	416	Lung	1.08718	0.982069	1.20353	0.107131	0.644875
PDLIM4	P50479	PDLI4	PDZ and LIM domain protein 4	SeqId_12387_7	416	Lung	0.924105	0.839472	1.01727	0.107266	0.644875
CENPW	Q5EE01	CENPW	Centromere protein W	SeqId_8864_59	416	Lung	0.92	0.831211	1.01827	0.107339	0.644875
TRIL	Q7L0X0	TRIL:ECD	TLR4 interactor with leucine rich repeats:Extracellular domain	SeqId_6527_1	416	Lung	1.08017	0.983385	1.18647	0.107362	0.644875
RTP4	Q96DX8	RTP4	Receptor-transporting protein 4	SeqId_18315_38	416	Lung	0.923559	0.838343	1.01744	0.107396	0.644875
C8G	P07360	CO8G	Complement component C8 gamma chain	SeqId_14708_59	416	Lung	1.08366	0.982614	1.19509	0.107661	0.644875
SEMA6C	Q9H3T2	SEM6C	Semaphorin-6C, cytoplasmic	SeqId_14597_5	416	Lung	1.0819	0.9829	1.19086	0.107896	0.644875
B3GNT8	Q7Z7M8	B3GN8	UDP-GlcNAc:betaGal beta-1,3-N-acetylglucosaminyltransferase 8	SeqId_9297_12	416	Lung	1.0837	0.98252	1.1953	0.107975	0.644875
AKR7A2	O43488	Aflatoxin B1 aldehyde reductase	Aflatoxin B1 aldehyde reductase member 2	SeqId_4188_1	416	Lung	0.923924	0.838933	1.01752	0.108024	0.644875
LRRC3B	Q96PB8	LRC3B	Leucine-rich repeat-containing protein 3B	SeqId_18947_3	416	Lung	1.08266	0.982711	1.19279	0.108029	0.644875
CFHR4	Q92496	FHR4	Complement factor H-related protein 4	SeqId_6471_53	416	Lung	1.08253	0.982709	1.19248	0.108139	0.644875
LSM1	O15116	LSM1	U6 snRNA-associated Sm-like protein LSm1	SeqId_17795_176	416	Lung	1.08596	0.982017	1.20091	0.108164	0.644875
KCNAB2	Q13303	KCAB2	Voltage-gated potassium channel subunit beta-2	SeqId_10015_119	416	Lung	1.08262	0.982677	1.19272	0.10819	0.644875
CRYZL1	O95825	QORL1	Quinone oxidoreductase-like protein 1	SeqId_9207_60	416	Lung	1.08274	0.982648	1.19304	0.108204	0.644875
NT5C2	P49902	5NTC	Cytosolic purine 5'-nucleotidase	SeqId_11288_26	416	Lung	0.921159	0.833328	1.01825	0.108208	0.644875
MIA	Q16674	MIA	Melanoma-derived growth regulatory protein	SeqId_2687_2	416	Lung	0.918204	0.827396	1.01898	0.108237	0.644875
ANGPTL1	O95841	ANGL1:C-term	Angiopoietin-related protein 1:C-Term, Fibrinogen domian	SeqId_11142_11	416	Lung	0.921057	0.833106	1.01829	0.108282	0.644875
OAS1	P00973	OAS1	2'-5'-oligoadenylate synthase 1	SeqId_10361_25	416	Lung	1.08835	0.981398	1.20695	0.108671	0.645999
DDX19A	Q9NUU7	DD19A	ATP-dependent RNA helicase DDX19A	SeqId_18813_15	416	Lung	1.08148	0.982723	1.19016	0.108876	0.645999
ACTN1	P12814	ACTN1	Alpha-actinin-1	SeqId_9843_5	416	Lung	0.919453	0.829686	1.01893	0.109115	0.645999
TIE1	P35590	sTie-1	Tyrosine-protein kinase receptor Tie-1, soluble	SeqId_2844_53	416	Lung	1.08198	0.98255	1.19148	0.109139	0.645999
PFKFB3	Q16875	F263	6-phosphofructo-2-kinase/fructose-2,6-bisphosphatase 3	SeqId_12456_5	416	Lung	1.08177	0.982542	1.19103	0.109329	0.645999
ARF5	P84085	ARF5	ADP-ribosylation factor 5	SeqId_18409_61	416	Lung	1.08263	0.982361	1.19314	0.109352	0.645999
ESAM	Q96AP7	ESAM	Endothelial cell-selective adhesion molecule	SeqId_7841_84	416	Lung	1.08953	0.980954	1.21013	0.109383	0.645999
STAMBPL1	Q96FJ0	STALP	AMSH-like protease	SeqId_12401_3	416	Lung	1.08082	0.982636	1.18882	0.109707	0.646568
ATP5PF	P18859	CF6	ATP synthase-coupling factor 6, mitochondrial	SeqId_7788_1	416	Lung	0.92427	0.839225	1.01793	0.109804	0.646568
NPL	Q9BXD5	NPL	N-acetylneuraminate lyase	SeqId_19496_1	416	Lung	1.08377	0.981982	1.19612	0.109891	0.646568
ANXA7	P20073	ANXA7	Annexin A7	SeqId_14203_3	416	Lung	1.0829	0.98211	1.19403	0.110084	0.646568
ELMO1	Q92556	ELMO1	Engulfment and cell motility protein 1	SeqId_12764_3	416	Lung	0.918705	0.827931	1.01943	0.110176	0.646568
GPD1	P21695	GPDA	Glycerol-3-phosphate dehydrogenase [NAD(+)], cytoplasmic	SeqId_13697_51	416	Lung	0.924705	0.839999	1.01795	0.110262	0.646568
COX6A2	Q02221	CX6A2	Cytochrome c oxidase subunit 6A2, mitochondrial	SeqId_10535_25	416	Lung	0.924781	0.840107	1.01799	0.110465	0.64699
SAYSD1	Q9NPB0	SMDC1	SAYSvFN domain-containing protein 1	SeqId_6594_64	416	Lung	0.920825	0.832021	1.01911	0.110893	0.648284
CBLN4	Q9NTU7	CBLN4	Cerebellin-4	SeqId_5688_65	416	Lung	1.08603	0.981145	1.20213	0.111233	0.648284
PPA2	Q9H2U2	PPase 2	Inorganic pyrophosphatase 2, mitochondrial	SeqId_18307_71	416	Lung	0.923394	0.837111	1.01857	0.111304	0.648284
P2RX6	O15547	P2RX6	P2X purinoceptor 6	SeqId_7233_73	416	Lung	1.08473	0.981359	1.19899	0.111441	0.648284
NDST1	P52848	NDST1	Bifunctional heparan sulfate N-deacetylase/N-sulfotransferase 1	SeqId_6927_7	416	Lung	0.920937	0.832057	1.01931	0.111694	0.648284
PSME2	Q9UL46	PSME2	Proteasome activator complex subunit 2	SeqId_17694_32	416	Lung	0.920409	0.830988	1.01945	0.111714	0.648284
TNS2	Q63HR2	TENC1	Tensin-2	SeqId_11667_29	416	Lung	0.921662	0.833472	1.01918	0.111903	0.648284
PPIL2	Q13356	PPIL2	Peptidyl-prolyl cis-trans isomerase-like 2	SeqId_14314_6	416	Lung	0.923349	0.836876	1.01876	0.111924	0.648284
DYNLL2	Q96FJ2	DYL2	Dynein light chain 2, cytoplasmic	SeqId_11493_169	416	Lung	0.924834	0.839883	1.01838	0.111937	0.648284
STAP1	Q9ULZ2	STAP1	Signal-transducing adaptor protein 1	SeqId_12510_3	416	Lung	0.921818	0.833753	1.01919	0.112049	0.648284
BNIP3	Q12983	BNIP3	BCL2/adenovirus E1B 19 kDa protein-interacting protein 3	SeqId_7045_4	416	Lung	0.922223	0.834553	1.0191	0.112125	0.648284
RBP5	P82980	RBP-III	Retinol-binding protein 5	SeqId_19241_31	416	Lung	0.922818	0.835654	1.01907	0.112566	0.650075
MVK	Q03426	MVK	Mevalonate kinase	SeqId_11391_69	416	Lung	0.924131	0.838218	1.01885	0.112991	0.65177
NADK	O95544	NADK	NAD kinase	SeqId_13624_17	416	Lung	1.07939	0.982006	1.18643	0.113282	0.652103
ANK2	Q01484	ANK2	Ankyrin-2	SeqId_7624_19	416	Lung	0.919173	0.828112	1.02025	0.113323	0.652103
TEAD4	Q15561	TEAD4	Transcriptional enhancer factor TEF-3	SeqId_12516_13	416	Lung	1.0807	0.98168	1.18971	0.113444	0.652103
SH3GL2	Q99962	SH3G2	Endophilin-A1	SeqId_12499_108	416	Lung	0.923021	0.835775	1.01937	0.113828	0.653557
ATP1B4	Q9UN42	AT1B4	Protein ATP1B4	SeqId_9933_49	416	Lung	1.08048	0.981525	1.1894	0.114226	0.653914
ALPG	P10696	PPBN	Alkaline phosphatase, placental-like	SeqId_6715_63	416	Lung	1.10837	0.975498	1.25933	0.114282	0.653914
RGS8	P57771	RGS8	Regulator of G-protein signaling 8	SeqId_11666_72	416	Lung	1.07754	0.982155	1.18218	0.114286	0.653914
NDC80	O14777	KNTC2	Kinetochore protein NDC80 homolog	SeqId_12730_3	416	Lung	1.08203	0.981113	1.19333	0.114499	0.654377
CLPSL1	A2RUU4	COLL1	Colipase-like protein 1	SeqId_9526_3	416	Lung	0.925406	0.840382	1.01903	0.114893	0.654983
LILRB3	O75022	LIRB3	Leukocyte immunoglobulin-like receptor subfamily B member 3	SeqId_15615_8	416	Lung	1.08104	0.981187	1.19106	0.115047	0.654983
GDI1	P31150	RhoGDI	Rab GDP dissociation inhibitor alpha	SeqId_16810_3	416	Lung	1.08087	0.981177	1.19069	0.115227	0.654983
BGN	P21810	BGN	Biglycan	SeqId_3284_75	416	Lung	1.08344	0.980586	1.19709	0.115307	0.654983
PLAU	P00749	uPA	Urokinase-type plasminogen activator	SeqId_4158_54	416	Lung	1.08237	0.980803	1.19447	0.115383	0.654983
IL4R	P24394	IL-4 sR	Interleukin-4 receptor subunit alpha	SeqId_3055_54	416	Lung	0.924519	0.838457	1.01941	0.115419	0.654983
ENO3	P13929	ENOB	Beta-enolase	SeqId_16616_137	416	Lung	0.92024	0.829695	1.02067	0.115741	0.654983
ENTPD1	P49961	CD39	Ectonucleoside triphosphate diphosphohydrolase 1	SeqId_7999_23	416	Lung	1.07965	0.981282	1.18787	0.115876	0.654983
SEMA6B	Q9H3T3	SEM6B	Semaphorin-6B	SeqId_5121_3	416	Lung	1.09846	0.977086	1.2349	0.11596	0.654983
IFNA7	P01567	IFNA7	Interferon alpha-7	SeqId_14129_1	416	Lung	0.923301	0.835822	1.01994	0.116107	0.654983
VAT1	Q99536	VAT1	Synaptic vesicle membrane protein VAT-1 homolog	SeqId_18175_65	416	Lung	0.922908	0.835012	1.02006	0.116154	0.654983
SPINK5	Q9NQ38	SPINK5	Serine protease inhibitor Kazal-type 5	SeqId_8028_22	416	Lung	0.920638	0.830373	1.02072	0.116286	0.654983
UBTD2	Q8WUN7	UBTD2	Ubiquitin domain-containing protein 2	SeqId_12875_28	416	Lung	0.921209	0.831499	1.0206	0.116426	0.654983
HS6ST1	O60243	H6ST1	Heparan-sulfate 6-O-sulfotransferase 1	SeqId_5465_32	416	Lung	0.919257	0.827468	1.02123	0.116734	0.654983
CD4	P01730	sCD4	T-cell surface glycoprotein CD4	SeqId_3143_3	416	Lung	0.923666	0.836419	1.02001	0.116754	0.654983
SPINK14	Q6IE38	ISK52	Serine protease inhibitor Kazal-type 14	SeqId_8587_21	416	Lung	1.07932	0.981114	1.18736	0.116817	0.654983
CRTAC1	Q9NQ79	CRAC1	Cartilage acidic protein 1	SeqId_5632_6	416	Lung	0.922182	0.833367	1.02046	0.116892	0.654983
SVEP1	Q4LDE5	SVEP1:EGF-like domains 4-6	Sushi, von Willebrand factor type A, EGF and pentraxin domain-containing protein 1:EGF-like domains 4-6	SeqId_11178_21	416	Lung	1.08786	0.979138	1.20865	0.116985	0.654983
NLRP4	Q96MN2	NALP4	NACHT, LRR and PYD domains-containing protein 4	SeqId_12794_6	416	Lung	1.08182	0.98041	1.19372	0.117339	0.656224
DLG3	Q92796	DLG3	Disks large homolog 3	SeqId_7897_75	416	Lung	0.924221	0.837351	1.0201	0.117636	0.656307
NDE1	Q9NXR1	NDE1	Nuclear distribution protein nudE homolog 1	SeqId_9765_4	416	Lung	1.07991	0.980753	1.18909	0.117702	0.656307
ACP1	P24666	PPAC	Low molecular weight phosphotyrosine protein phosphatase	SeqId_3858_5	416	Lung	0.928181	0.84543	1.01903	0.117751	0.656307
CD72	P21854	CD72	B-cell differentiation antigen CD72	SeqId_7009_8	416	Lung	1.07891	0.980927	1.18667	0.117922	0.65639
MTMR1	Q13613	MTMR1	Myotubularin-related protein 1	SeqId_11167_6	416	Lung	0.92377	0.836328	1.02035	0.118085	0.65639
EREG	O14944	EPI	Epiregulin	SeqId_4956_2	416	Lung	0.921332	0.83133	1.02108	0.118227	0.65639
PA2G4	Q9UQ80	PA2G4	Proliferation-associated protein 2G4	SeqId_4258_15	416	Lung	1.08077	0.980402	1.1914	0.118296	0.65639
C3	P01024	C3b	Complement C3b	SeqId_4480_59	416	Lung	1.07759	0.981024	1.18367	0.118748	0.658038
CD79A	P11912	CD79A	B-cell antigen receptor complex-associated protein alpha chain	SeqId_15674_3	416	Lung	0.926593	0.841932	1.01977	0.118858	0.658038
EGFR	P00533	EGFRvIII	Epidermal growth factor receptor variant III	SeqId_19567_1	416	Lung	0.925141	0.838922	1.02022	0.119017	0.65818
GEM	P55040	GEM	GTP-binding protein GEM	SeqId_12817_1	416	Lung	0.927662	0.844024	1.01959	0.11933	0.658735
C4B|C4A	P0C0L5|P0C0L4	C4b	Complement C4b	SeqId_2182_54	416	Lung	1.08288	0.979606	1.19705	0.119453	0.658735
LRTM2	Q8N967	LRTM2	Leucine-rich repeat and transmembrane domain-containing protein 2	SeqId_8906_60	416	Lung	1.07974	0.980311	1.18926	0.119573	0.658735
CA5A	P35218	Carbonic Anhydrase VA	Carbonic anhydrase 5A, mitochondrial	SeqId_8791_151	416	Lung	0.925343	0.839195	1.02033	0.119649	0.658735
VIM	P08670	Vimentin	Vimentin	SeqId_15540_6	416	Lung	0.924564	0.837546	1.02062	0.119896	0.658919
ABRAXAS1	Q6UWZ7	F175A	BRCA1-A complex subunit Abraxas	SeqId_8784_7	416	Lung	0.924018	0.836416	1.0208	0.119948	0.658919
TIRAP	P58753	Tirap	Toll/interleukin-1 receptor domain-containing adapter protein	SeqId_9839_148	416	Lung	1.08362	0.97921	1.19916	0.120288	0.659034
CELF2	O95319	CELF2	CUGBP Elav-like family member 2	SeqId_7245_2	416	Lung	0.9259	0.840196	1.02035	0.120293	0.659034
NFU1	Q9UMS0	NFU1	NFU1 iron-sulfur cluster scaffold homolog, mitochondrial	SeqId_7770_25	416	Lung	0.926654	0.841677	1.02021	0.120599	0.659034
CDK16	Q00536	PCTK1	Cyclin-dependent kinase 16	SeqId_16867_76	416	Lung	0.924978	0.838215	1.02072	0.120693	0.659034
TMCC3	Q9ULS5	TMCC3:region 1	Transmembrane and coiled-coil domains protein 3:region 1	SeqId_8922_4	416	Lung	1.0785	0.980249	1.18659	0.120987	0.659034
TNFRSF10D	Q9UBN6	TRAIL R4	Tumor necrosis factor receptor superfamily member 10D	SeqId_14121_24	416	Lung	1.07993	0.979893	1.19019	0.12103	0.659034
LY6G6D	O95868	LY66D	Lymphocyte antigen 6 complex locus protein G6d	SeqId_6469_62	416	Lung	0.922853	0.833782	1.02144	0.121051	0.659034
GALE	Q14376	GALE	UDP-glucose 4-epimerase	SeqId_11457_53	416	Lung	1.08065	0.979709	1.192	0.121073	0.659034
TNNI2	P48788	Troponin I, skeletal, fast twitch	Troponin I, fast skeletal muscle	SeqId_5440_26	416	Lung	1.08628	0.978322	1.20615	0.121235	0.659034
GNAI1	P63096	GNAI1	Guanine nucleotide-binding protein G(i) subunit alpha-1	SeqId_19271_64	416	Lung	1.08161	0.979394	1.19449	0.121405	0.659034
CST5	P28325	CYTD	Cystatin-D	SeqId_3803_10	416	Lung	1.08219	0.979217	1.196	0.121545	0.659034
EPHB3	P54753	EPHB3	Ephrin type-B receptor 3	SeqId_9220_7	416	Lung	0.923482	0.834944	1.02141	0.121609	0.659034
TFF1	P04155	TFF1	Trefoil factor 1	SeqId_9185_15	416	Lung	0.926726	0.841586	1.02048	0.121699	0.659034
TTC17	Q96AE7	TTC17:TPR3	Tetratricopeptide repeat protein 17:Tetratricopeptide repeat 3	SeqId_8800_14	416	Lung	0.924121	0.83581	1.02176	0.123588	0.66836
CXCL8	P10145	IL-8	Interleukin-8	SeqId_3447_64	416	Lung	1.08517	0.977916	1.20419	0.123702	0.66836
IL22RA1	Q8N6P7	IL22RA1	Interleukin-22 receptor subunit alpha-1	SeqId_3620_67	416	Lung	1.08016	0.979075	1.19169	0.124003	0.66836
USO1	O60763	USO1	General vesicular transport factor p115	SeqId_13639_101	416	Lung	0.92666	0.840922	1.02114	0.124129	0.66836
BMP2	P12643	BMP-2	Bone morphogenetic protein 2	SeqId_15666_21	416	Lung	0.926421	0.840423	1.02122	0.12415	0.66836
FAM234B	A2RU67	K1467:C-term	Protein FAM234B:C-term	SeqId_9981_18	416	Lung	1.07711	0.979756	1.18414	0.124327	0.66836
CLPSL2	Q6UWE3	CF126	Colipase-like protein 2	SeqId_7767_1	416	Lung	0.924134	0.835663	1.02197	0.124365	0.66836
ARL2BP	Q9Y2Y0	AR2BP	ADP-ribosylation factor-like protein 2-binding protein	SeqId_18407_36	416	Lung	1.0794	0.97899	1.19011	0.125086	0.669968
PLXND1	Q9Y4D7	PLXD1	Plexin-D1	SeqId_19561_216	416	Lung	1.08319	0.977997	1.1997	0.125244	0.669968
PDE2A	O00408	cGMP-stimulated PDE	cGMP-dependent 3',5'-cyclic phosphodiesterase	SeqId_5246_64	416	Lung	1.07798	0.979219	1.18671	0.125604	0.669968
NRP2	O60462	Neuropilin-2	Neuropilin-2	SeqId_15387_44	416	Lung	1.07941	0.978854	1.19029	0.12562	0.669968
TNFSF8	P32971	CD30 Ligand	Tumor necrosis factor ligand superfamily member 8	SeqId_3421_54	416	Lung	1.07618	0.979671	1.18219	0.125637	0.669968
FSTL4	Q6MZW2	FSTL4	Follistatin-related protein 4	SeqId_9350_3	416	Lung	0.926071	0.839361	1.02174	0.125706	0.669968
PCDH9	Q9HC56	PCDH9	Protocadherin-9	SeqId_10558_26	416	Lung	1.08342	0.977782	1.20046	0.125839	0.669968
PDCD1	Q15116	PD-1	Programmed cell death protein 1	SeqId_15623_1	416	Lung	1.08376	0.977656	1.20139	0.125981	0.669968
CD8A	P01732	CD8A	T-cell surface glycoprotein CD8 alpha chain	SeqId_15462_28	416	Lung	1.07929	0.978766	1.19014	0.126082	0.669968
COMMD1	Q8N668	COMD1	COMM domain-containing protein 1	SeqId_12509_115	416	Lung	0.927217	0.841644	1.02149	0.126116	0.669968
UNC5D	Q6UXZ4	UNC5H4	Netrin receptor UNC5D	SeqId_16307_22	416	Lung	0.916426	0.819402	1.02494	0.126377	0.669968
LDLRAD4	O15165	CR001	Low-density lipoprotein receptor class A domain-containing protein 4	SeqId_9004_24	416	Lung	0.927233	0.841603	1.02158	0.126459	0.669968
IGFBP6	P24592	IGFBP-6	Insulin-like growth factor-binding protein 6	SeqId_14088_38	416	Lung	0.915343	0.81714	1.02535	0.126589	0.669968
PLG	P00747	Plasmin	Plasmin	SeqId_4150_75	416	Lung	0.925797	0.838582	1.02208	0.126685	0.669968
ANXA1	P04083	annexin I	Annexin A1	SeqId_4960_72	416	Lung	1.07569	0.979539	1.18129	0.126692	0.669968
S100A16	Q96FQ6	S100A16	Protein S100-A16	SeqId_17836_17	416	Lung	1.08022	0.978295	1.19277	0.127002	0.670889
C4BPA	P04003	C4b-binding protein alpha chain	C4b-binding protein alpha chain	SeqId_9449_150	416	Lung	1.08288	0.977489	1.19963	0.127471	0.67265
DNER	Q8NFT8	DNER:ECD	Delta and Notch-like epidermal growth factor-related receptor:Extracellular domain	SeqId_9769_48	416	Lung	1.08648	0.976408	1.20897	0.128026	0.673636
ABHD14B	Q96IU4	ABHEB	Protein ABHD14B	SeqId_19325_21	416	Lung	1.07745	0.978708	1.18615	0.128225	0.673636
ARID3A	Q99856	ARI3A	AT-rich interactive domain-containing protein 3A	SeqId_3875_62	416	Lung	0.92776	0.842307	1.02188	0.128277	0.673636
CD14	P08571	CD14	Monocyte differentiation antigen CD14	SeqId_8969_49	416	Lung	1.08491	0.97674	1.20506	0.128307	0.673636
ECE1	P42892	Endothelin-converting enzyme 1:CD	Endothelin-converting enzyme 1:Cytoplasmic domain	SeqId_8767_44	416	Lung	1.07912	0.978243	1.19039	0.128338	0.673636
PHPT1	Q9NRX4	PHP14	14 kDa phosphohistidine phosphatase	SeqId_16882_27	416	Lung	1.07973	0.977974	1.19208	0.128765	0.675165
PRL	P01236	PRL	Prolactin	SeqId_2585_2	416	Lung	1.08024	0.977796	1.19342	0.128939	0.675364
ING4	Q9UNL4	ING4	Inhibitor of growth protein 4	SeqId_17671_58	416	Lung	1.07938	0.977932	1.19135	0.129297	0.676522
CHST2	Q9Y4C5	CHST2	Carbohydrate sulfotransferase 2	SeqId_18863_176	416	Lung	0.927597	0.841648	1.02232	0.129781	0.677858
GCNT2	Q8N0V5	GNT2C	N-acetyllactosaminide beta-1,6-N-acetylglucosaminyl-transferase, isoform C	SeqId_7143_9	416	Lung	1.07908	0.977878	1.19076	0.129826	0.677858
STARD5	Q9NSY2	STAR5	StAR-related lipid transfer protein 5	SeqId_17383_4	416	Lung	0.926838	0.839924	1.02275	0.130456	0.680159
C8G|C8B|C8A	P07360|P07358|P07357	C8	Complement component C8	SeqId_2429_27	416	Lung	1.07604	0.978516	1.18329	0.130541	0.680159
MGAT4C	Q9UBM8	MGT4C	Alpha-1,3-mannosyl-glycoprotein 4-beta-N-acetylglucosaminyltransferase C	SeqId_7208_60	416	Lung	1.08026	0.977329	1.19402	0.130758	0.680529
FOLR2	P14207	FOLR2	Folate receptor beta	SeqId_15587_20	416	Lung	0.923116	0.832078	1.02411	0.130995	0.680529
SYT5	O00445	SYT5	Synaptotagmin-5	SeqId_9099_19	416	Lung	1.08059	0.97711	1.19504	0.131261	0.680529
PATE1	Q8WXA2	PATE	Prostate and testis expressed protein 1	SeqId_8386_11	416	Lung	1.0776	0.977916	1.18745	0.131276	0.680529
MPZL2	O60487	MPZL2	Myelin protein zero-like protein 2	SeqId_9372_157	416	Lung	1.07672	0.9781	1.18529	0.131496	0.680529
MENT	Q9BUN1	CA056	Protein MENT	SeqId_5744_12	416	Lung	1.07754	0.977806	1.18745	0.131792	0.680529
CST1	P01037	CYTN	Cystatin-SN	SeqId_5459_33	416	Lung	0.923847	0.833383	1.02413	0.131944	0.680529
COL13A1	Q5TAT6	CODA1	Collagen alpha-1(XIII) chain	SeqId_6570_1	416	Lung	1.07926	0.977296	1.19186	0.131956	0.680529
XXYLT1	Q8NBI6	XXLT1	Xyloside xylosyltransferase 1	SeqId_6375_75	416	Lung	1.07811	0.977574	1.18899	0.132097	0.680529
UBE2G1	P62253	UB2G1	Ubiquitin-conjugating enzyme E2 G1	SeqId_17158_17	416	Lung	1.07522	0.978328	1.18171	0.132254	0.680529
NMT1	P30419	NMT1	Glycylpeptide N-tetradecanoyltransferase 1	SeqId_5196_7	416	Lung	1.07774	0.977637	1.18809	0.13226	0.680529
CSF2RB	P32927	IL3RB:CD	Cytokine receptor common subunit beta:Cytoplasmic domain	SeqId_11137_43	416	Lung	1.07726	0.977768	1.18687	0.13226	0.680529
PTK7	Q13308	PTK7	Inactive tyrosine-protein kinase 7	SeqId_9525_1	416	Lung	1.0864	0.97518	1.21031	0.132608	0.681608
BPNT1	O95861	BPNT1	3'(2'),5'-bisphosphate nucleotidase 1	SeqId_17814_8	416	Lung	1.0774	0.977555	1.18744	0.132974	0.682786
FGF8	P55075	FGF-8B	Fibroblast growth factor 8 isoform B	SeqId_2443_10	416	Lung	0.927012	0.839569	1.02356	0.133802	0.686326
MMP3	P08254	MMP-3	Stromelysin-1	SeqId_2788_55	416	Lung	1.07799	0.977143	1.18924	0.133984	0.686548
ART4	Q93070	ART4	Ecto-ADP-ribosyltransferase 4	SeqId_6576_1	416	Lung	1.07913	0.976731	1.19226	0.134361	0.687768
HCN1	O60741	HCN1	Potassium/sodium hyperpolarization-activated cyclic nucleotide-gated channel 1	SeqId_12774_12	416	Lung	1.07612	0.977495	1.1847	0.134684	0.688711
TNFSF4	P23510	OX40 Ligand	Tumor necrosis factor ligand superfamily member 4	SeqId_2839_2	416	Lung	0.928027	0.841469	1.02349	0.134857	0.688884
SPATA20	Q8TB22	SPT20	Spermatogenesis-associated protein 20	SeqId_11117_2	416	Lung	1.07726	0.976987	1.18782	0.13545	0.690684
ZNF41	P51814	ZNF41	Zinc finger protein 41	SeqId_10003_15	416	Lung	0.926804	0.838773	1.02407	0.135488	0.690684
TNFRSF4	P43489	TNR4	Tumor necrosis factor receptor superfamily member 4	SeqId_3730_81	416	Lung	1.07808	0.976654	1.19004	0.135858	0.691856
OOSP2	Q86WS3	PLACL	Oocyte-secreted protein 2	SeqId_7106_37	416	Lung	1.07692	0.976946	1.18712	0.136018	0.69196
EPDR1	Q9UM22	EPDR1	Mammalian ependymin-related protein 1	SeqId_9040_144	416	Lung	1.07739	0.976751	1.18839	0.136268	0.692522
EFNA4	P52798	Ephrin-A4	Ephrin-A4	SeqId_2614_28	416	Lung	0.926916	0.838751	1.02435	0.136687	0.693939
SSRP1	Q08945	SSRP1	FACT complex subunit SSRP1	SeqId_5032_64	416	Lung	0.927714	0.840382	1.02412	0.136889	0.694127
CRIPT	Q9P021	CRIPT	Cysteine-rich PDZ-binding protein	SeqId_19294_26	416	Lung	1.07561	0.977072	1.18408	0.137062	0.694127
CFC1	P0CG37	CFC1	Cryptic protein	SeqId_3294_55	416	Lung	1.07623	0.976832	1.18574	0.137307	0.694127
CFB	P00751	Factor B	Complement factor B	SeqId_4129_72	416	Lung	0.924036	0.832573	1.02555	0.137377	0.694127
TANK	Q92844	TANK	TRAF family member-associated NF-kappa-B activator	SeqId_14013_11	416	Lung	0.930963	0.847089	1.02314	0.137533	0.694127
STOML1	Q9UBI4	STML1	Stomatin-like protein 1	SeqId_17344_23	416	Lung	0.927716	0.84021	1.02434	0.13772	0.694127
HOMER2	Q9NSB8	HOME2	Homer protein homolog 2	SeqId_12685_57	416	Lung	0.927659	0.84006	1.02439	0.137864	0.694127
MICOS10	Q5TGZ0	MOS1	MICOS complex subunit MIC10	SeqId_7956_11	416	Lung	0.928673	0.842154	1.02408	0.13805	0.694127
CYB5R1	Q9UHQ9	NB5R1	NADH-cytochrome b5 reductase 1	SeqId_18255_6	416	Lung	1.07656	0.976541	1.18682	0.138122	0.694127
CNDP1	Q96KN2	CNDP1	Beta-Ala-His dipeptidase	SeqId_5456_59	416	Lung	1.07836	0.976015	1.19143	0.138125	0.694127
MZF1	P28698	MZF1	Myeloid zinc finger 1	SeqId_14662_6	416	Lung	1.07776	0.976101	1.19	0.13849	0.694888
FLRT2	O43155	FLRT2	Leucine-rich repeat transmembrane protein FLRT2	SeqId_13122_19	416	Lung	1.07765	0.976106	1.18977	0.13859	0.694888
SMPDL3A	Q92484	ASM3A	Acid sphingomyelinase-like phosphodiesterase 3a	SeqId_4771_10	416	Lung	0.928313	0.841242	1.0244	0.138783	0.694888
JAM3	Q9BX67	JAM-C	Junctional adhesion molecule C	SeqId_2998_53	416	Lung	0.929585	0.843912	1.02395	0.138837	0.694888
HSPA5	P11021	BiP	78 kDa glucose-regulated protein	SeqId_16588_10	416	Lung	0.928732	0.842044	1.02434	0.139169	0.695028
LRRC52	Q8N7C0	LRC52	Leucine-rich repeat-containing protein 52	SeqId_10785_8	416	Lung	0.92924	0.843087	1.0242	0.139311	0.695028
HMG20B	Q9P0W2	HM20B	SWI/SNF-related matrix-associated actin-dependent regulator of chromatin subfamily E member 1-related	SeqId_11551_16	416	Lung	0.927574	0.83957	1.0248	0.139339	0.695028
PMVK	Q15126	PMVK	Phosphomevalonate kinase	SeqId_12450_42	416	Lung	1.0779	0.97583	1.19064	0.139426	0.695028
XRCC4	Q13426	XRCC4	DNA repair protein XRCC4	SeqId_9886_28	416	Lung	0.928735	0.841928	1.02449	0.139756	0.695157
ITGB3|ITGA2B	P05106|P08514	gpIIbIIIa	Integrin alpha-IIb: beta-3 complex	SeqId_19574_5	416	Lung	1.07544	0.97647	1.18445	0.139787	0.695157
VSNL1	P62760	VISL1	Visinin-like protein 1	SeqId_13522_20	416	Lung	1.07792	0.975707	1.19083	0.139905	0.695157
GPR142	Q7Z601	GP142	Probable G-protein coupled receptor 142	SeqId_12766_33	416	Lung	1.07601	0.976248	1.18596	0.140013	0.695157
NRXN1	Q9ULB1	NRX1A	Neurexin-1	SeqId_8971_9	416	Lung	1.07531	0.976353	1.18431	0.140439	0.696572
CFH	P08603	Factor H	Complement factor H	SeqId_4159_130	416	Lung	0.928535	0.841264	1.02486	0.140915	0.698147
SOD3	P08294	SOD3	Extracellular superoxide dismutase [Cu-Zn]	SeqId_5660_51	416	Lung	1.07927	0.974993	1.19471	0.141153	0.698147
ST6GALNAC2	Q9UJ37	SIA7B	Alpha-N-acetylgalactosaminide alpha-2,6-sialyltransferase 2	SeqId_7823_22	416	Lung	1.07431	0.97648	1.18194	0.141179	0.698147
APOL1	O14791	Apo L1	Apolipoprotein L1	SeqId_9506_10	416	Lung	0.926092	0.835906	1.02601	0.141882	0.700811
PLIN3	O60664	M6PBP	Perilipin-3	SeqId_14687_6	416	Lung	0.929624	0.843337	1.02474	0.14202	0.700811
DOK2	O60496	DOK2	Docking protein 2	SeqId_19578_19	416	Lung	0.927004	0.83776	1.02575	0.142203	0.700811
ADGRE5	P48960	CD97	CD97 antigen	SeqId_18881_7	416	Lung	1.08095	0.974203	1.1994	0.142284	0.700811
FAM3B	P58499	FAM3B	Protein FAM3B	SeqId_9177_6	416	Lung	1.08004	0.974438	1.19709	0.142443	0.700901
BAIAP2	Q9UQB8	BAIP2	Brain-specific angiogenesis inhibitor 1-associated protein 2	SeqId_19331_18	416	Lung	1.07711	0.975273	1.18958	0.142677	0.701351
ITGB2	P05107	LFA-1 beta-2	Integrin beta-2	SeqId_12750_9	416	Lung	0.927718	0.839107	1.02569	0.142969	0.701429
COX4I2	Q96KJ9	COX42	Cytochrome c oxidase subunit 4 isoform 2, mitochondrial	SeqId_7850_1	416	Lung	1.0769	0.975266	1.18912	0.142975	0.701429
HSPA1A	P0DMV8	HSP 70	Heat shock 70 kDa protein 1A	SeqId_6276_16	416	Lung	1.07584	0.975497	1.18651	0.143361	0.702582
IFNB1	P01574	IFN-b	Interferon beta	SeqId_14127_240	416	Lung	1.07402	0.97602	1.18186	0.143523	0.702582
NDUFS4	O43181	NDUS4	NADH dehydrogenase [ubiquinone] iron-sulfur protein 4, mitochondrial	SeqId_10584_7	416	Lung	0.930117	0.844031	1.02498	0.143734	0.702582
SEL1L2	Q5TEA6	SE1L2	Protein sel-1 homolog 2	SeqId_9082_25	416	Lung	0.931018	0.845939	1.02465	0.143778	0.702582
RCN3	Q96D15	RCN3	Reticulocalbin-3	SeqId_16858_384	416	Lung	0.92879	0.841065	1.02566	0.144458	0.702723
KIRREL3	Q8IZU9	KIRR3	Kin of IRRE-like protein 3	SeqId_4557_61	416	Lung	1.07365	0.975893	1.18119	0.14457	0.702723
TAF10	Q12962	TAF10	Transcription initiation factor TFIID subunit 10	SeqId_18270_10	416	Lung	1.07404	0.975761	1.18221	0.144615	0.702723
ERO1B	Q86YB8	ERO1B	ERO1-like protein beta	SeqId_7994_41	416	Lung	1.07993	0.973923	1.19748	0.144628	0.702723
SIGLEC15	Q6ZMC9	SIG15	Sialic acid-binding Ig-like lectin 15	SeqId_10847_1	416	Lung	1.0743	0.97562	1.18295	0.144867	0.702723
DCTN6	O00399	DCTN6	Dynactin subunit 6	SeqId_18311_44	416	Lung	0.92908	0.841596	1.02566	0.144869	0.702723
WFIKKN1	Q96NZ8	WFKN1	WAP, kazal, immunoglobulin, kunitz and NTR domain-containing protein 1	SeqId_3191_50	416	Lung	1.07473	0.975448	1.18411	0.14503	0.702723
MTIF3	Q9H2K0	IF3M	Translation initiation factor IF-3, mitochondrial	SeqId_7852_9	416	Lung	0.930802	0.845219	1.02505	0.145059	0.702723
ROCK2	O75116	ROCK2	Rho-associated protein kinase 2	SeqId_13654_1	416	Lung	0.929	0.841381	1.02574	0.145083	0.702723
DHX58	Q96C10	LGP2	Probable ATP-dependent RNA helicase DHX58	SeqId_14012_17	416	Lung	0.929136	0.841501	1.0259	0.1459	0.704585
BDNF	P23560	BDNF	Brain-derived neurotrophic factor	SeqId_14047_78	416	Lung	1.07433	0.975351	1.18335	0.14598	0.704585
PELO	Q9BRX2	PELO	Protein pelota homolog	SeqId_12431_13	416	Lung	1.07781	0.97419	1.19246	0.146228	0.704585
NODAL	Q96S42	NODAL	Nodal homolog	SeqId_15692_300	416	Lung	0.930873	0.845117	1.02533	0.146311	0.704585
PSG8	Q9UQ74	PSG8	Pregnancy-specific beta-1-glycoprotein 8	SeqId_6238_55	416	Lung	0.931213	0.845829	1.02522	0.14638	0.704585
ASGR2	P07307	ASGR2	Asialoglycoprotein receptor 2	SeqId_9474_22	416	Lung	0.927275	0.837432	1.02676	0.146453	0.704585
COL8A1	P27658	CO8A1	Collagen alpha-1(VIII) chain	SeqId_4807_13	416	Lung	0.930113	0.843466	1.02566	0.146463	0.704585
ECRG4	Q9H1Z8	AUGN	Augurin	SeqId_6362_6	416	Lung	1.07548	0.974758	1.18661	0.146946	0.705239
FLII	Q13045	FLII	Protein flightless-1 homolog	SeqId_12677_164	416	Lung	0.928957	0.840897	1.02624	0.146983	0.705239
VSIG1	Q86XK7	VSIG1	V-set and immunoglobulin domain-containing protein 1	SeqId_8367_142	416	Lung	0.928717	0.840377	1.02634	0.147026	0.705239
HJV	Q6ZVN8	RGM-C	Hemojuvelin	SeqId_3332_57	416	Lung	1.07472	0.974897	1.18476	0.147385	0.705789
ADAM15	Q13444	ADA15:ECD	Disintegrin and metalloproteinase domain-containing protein 15:Extracellular domain	SeqId_15455_40	416	Lung	1.07532	0.97463	1.18642	0.147694	0.705789
DNAJC16	Q9Y2G8	DJC16	DnaJ homolog subfamily C member 16	SeqId_10454_99	416	Lung	0.930501	0.843999	1.02587	0.147907	0.705789
FKBP3	Q00688	FKBP3	Peptidyl-prolyl cis-trans isomerase FKBP3	SeqId_18383_9	416	Lung	1.07708	0.973874	1.19123	0.14849	0.705789
ARSB	P15848	ARSB	Arylsulfatase B	SeqId_3172_28	416	Lung	0.929992	0.842787	1.02622	0.148519	0.705789
CNTN2	Q02246	CNTN2	Contactin-2	SeqId_3296_92	416	Lung	1.077	0.973892	1.19102	0.148525	0.705789
SCMH1	Q96GD3	SCMH1	Polycomb protein SCMH1	SeqId_12604_16	416	Lung	1.07421	0.974772	1.1838	0.148616	0.705789
WNT7A	O00755	WNT7A	Protein Wnt-7a	SeqId_4889_82	416	Lung	0.929906	0.842557	1.02631	0.14875	0.705789
GLT8D1	Q68CQ7	GL8D1	Glycosyltransferase 8 domain-containing protein 1	SeqId_8955_60	416	Lung	1.07294	0.975116	1.18057	0.148922	0.705789
PCDHB1	Q9Y5F3	PCDB1	Protocadherin beta-1	SeqId_9941_70	416	Lung	1.07562	0.974228	1.18755	0.148994	0.705789
PCNP	Q8WW12	PCNP	PEST proteolytic signal-containing nuclear protein	SeqId_17769_28	416	Lung	1.07565	0.97419	1.18768	0.149106	0.705789
GZMK	P49863	Granzyme K	Granzyme K	SeqId_9545_156	416	Lung	1.07448	0.97457	1.18463	0.149111	0.705789
MSRB3	Q8IXL7	MSRB3	Methionine-R-sulfoxide reductase B3	SeqId_7824_88	416	Lung	0.928828	0.840181	1.02683	0.149111	0.705789
LTB|LTA	Q06643|P01374	Lymphotoxin a1/b2	Lymphotoxin alpha1:beta2	SeqId_3505_6	416	Lung	0.925681	0.833465	1.0281	0.149188	0.705789
TNFAIP3	P21580	TNFAIP3	Tumor necrosis factor alpha-induced protein 3	SeqId_14009_65	416	Lung	0.928039	0.838463	1.02718	0.149277	0.705789
JPH3	Q8WXH2	JPH3	Junctophilin-3	SeqId_9089_77	416	Lung	0.928784	0.839961	1.027	0.149724	0.70722
DTX1	Q86Y01	DTX1	E3 ubiquitin-protein ligase DTX1	SeqId_11430_49	416	Lung	1.07447	0.974391	1.18483	0.149882	0.70722
PEAR1	Q5VY43	PEAR1:ECD	Platelet endothelial aggregation receptor 1:Extracellular domain	SeqId_8275_31	416	Lung	1.07517	0.974133	1.18669	0.150008	0.70722
IDI1	Q13907	IDI1	Isopentenyl-diphosphate Delta-isomerase 1	SeqId_17712_7	416	Lung	0.932049	0.846799	1.02588	0.150467	0.70871
ATRN	O75882	Attractin	Attractin	SeqId_15499_11	416	Lung	1.07626	0.973496	1.18988	0.151177	0.71102
MAP4K1	Q92918	M4K1	Mitogen-activated protein kinase kinase kinase kinase 1	SeqId_8954_30	416	Lung	0.930542	0.843409	1.02668	0.151244	0.71102
ANKRD46	Q86W74	ANR46	Ankyrin repeat domain-containing protein 46	SeqId_7851_30	416	Lung	0.930101	0.842418	1.02691	0.151473	0.711418
PSD	A5PKW4	PSD1	PH and SEC7 domain-containing protein 1	SeqId_13055_53	416	Lung	1.06932	0.975695	1.17194	0.151658	0.711499
GDI2	P50395	Rab GDP dissociation inhibitor beta	Rab GDP dissociation inhibitor beta	SeqId_2647_66	416	Lung	1.07795	0.972793	1.19447	0.151777	0.711499
VEGFB	P49765	VEGF-B	Vascular endothelial growth factor B	SeqId_9453_12	416	Lung	0.929658	0.841298	1.0273	0.152305	0.711742
TIGAR	Q9NQ88	TIGAR	Fructose-2,6-bisphosphatase TIGAR	SeqId_12476_50	416	Lung	0.927755	0.837215	1.02809	0.152343	0.711742
RERG	Q96A58	RERG	Ras-related and estrogen-regulated growth inhibitor	SeqId_17822_57	416	Lung	1.07448	0.973735	1.18565	0.152681	0.711742
CANT1	Q8WVQ1	CANT1	Soluble calcium-activated nucleotidase 1	SeqId_6480_1	416	Lung	0.929708	0.841306	1.0274	0.152787	0.711742
NPTN	Q9Y639	NPTN	Neuroplastin	SeqId_7194_36	416	Lung	1.0791	0.972163	1.19779	0.152789	0.711742
DYNLT1	P63172	DYLT1	Dynein light chain Tctex-type 1	SeqId_14331_262	416	Lung	0.93204	0.846271	1.0265	0.153019	0.711742
AK1	P00568	Myokinase, human	Adenylate kinase isoenzyme 1	SeqId_5012_67	416	Lung	1.07517	0.973403	1.18758	0.153105	0.711742
DTYMK	P23919	KTHY	Thymidylate kinase	SeqId_19504_22	416	Lung	1.07497	0.973458	1.18707	0.153158	0.711742
GKN2	Q86XP6	GKN2	Gastrokine-2	SeqId_6416_8	416	Lung	0.925557	0.832341	1.02921	0.153189	0.711742
TTC9B	Q8N6N2	TTC9B	Tetratricopeptide repeat protein 9B	SeqId_9386_42	416	Lung	0.92929	0.84031	1.02769	0.153265	0.711742
LEFTY2	O00292	Lefty-A	Left-right determination factor 2	SeqId_15503_15	416	Lung	1.06841	0.975601	1.17004	0.153519	0.712123
MSMB	P08118	PSP-94	Beta-microseminoprotein	SeqId_10620_21	416	Lung	1.08861	0.968765	1.22329	0.153652	0.712123
GRN	P28799	GRN	Granulins	SeqId_4992_49	416	Lung	0.928509	0.838529	1.02814	0.153778	0.712123
KIR2DL5A	Q8N109	KI2LA	Killer cell immunoglobulin-like receptor 2DL5A	SeqId_8000_17	416	Lung	0.93013	0.841931	1.02757	0.154168	0.71268
CNDP2	Q96KP4	Glutamate carboxypeptidase	Cytosolic non-specific dipeptidase	SeqId_3192_3	416	Lung	1.07137	0.974442	1.17795	0.154186	0.71268
ACOT13	Q9NPJ3	ACO13	Acyl-coenzyme A thioesterase 13	SeqId_17675_17	416	Lung	0.931575	0.844937	1.0271	0.154686	0.714323
WFDC1	Q9HC57	WFDC1	WAP four-disulfide core domain protein 1	SeqId_9316_67	416	Lung	1.08271	0.970341	1.20808	0.155191	0.715121
MATN3	O15232	MATN3	Matrilin-3	SeqId_19361_78	416	Lung	0.928234	0.837615	1.02866	0.155341	0.715121
CNEP1R1	Q8N9A8	NEPR1	Nuclear envelope phosphatase-regulatory subunit 1	SeqId_13532_25	416	Lung	1.07373	0.973317	1.1845	0.155579	0.715121
PYCR2	Q96C36	P5CR2	Pyrroline-5-carboxylate reductase 2	SeqId_18328_36	416	Lung	1.07291	0.973579	1.18237	0.155677	0.715121
LCMT1	Q9UIC8	LCMT1	Leucine carboxyl methyltransferase 1	SeqId_4237_70	416	Lung	1.07369	0.973306	1.18443	0.15568	0.715121
MOG	Q16653	MOG	Myelin-oligodendrocyte glycoprotein	SeqId_15619_49	416	Lung	0.930666	0.842768	1.02773	0.155725	0.715121
CCNC|CDK8	P24863|P49336	CDK8/cyclin C	Cyclin-dependent kinase 8:Cyclin-C complex	SeqId_3359_11	416	Lung	1.07248	0.973681	1.1813	0.155876	0.715155
BCCIP	Q9P287	BCCIP	BRCA2 and CDKN1A-interacting protein	SeqId_18304_19	416	Lung	0.930389	0.842069	1.02797	0.156236	0.716143
MRAS	O14807	RASM	Ras-related protein M-Ras	SeqId_18297_8	416	Lung	1.07385	0.972883	1.1853	0.157269	0.717372
BTC	P35070	BTC	Betacellulin	SeqId_13088_397	416	Lung	1.07344	0.972974	1.18428	0.157499	0.717372
CTSE	P14091	CATE	Cathepsin E	SeqId_15376_134	416	Lung	1.07122	0.97372	1.17848	0.157649	0.717372
IGLL1	P15814	IGLL1	Immunoglobulin lambda-like polypeptide 1	SeqId_6485_59	416	Lung	1.07653	0.971847	1.19249	0.157694	0.717372
C11orf87	Q6NUJ2	CK087	Uncharacterized protein C11orf87	SeqId_11116_16	416	Lung	1.07525	0.972275	1.18913	0.15778	0.717372
CNPY3	Q9BT09	CNPY3	Protein canopy homolog 3	SeqId_17327_3	416	Lung	0.931487	0.844103	1.02792	0.157906	0.717372
SDF2L1	Q9HCN8	SDF2L	Stromal cell-derived factor 2-like protein 1	SeqId_6990_44	416	Lung	1.07331	0.972908	1.18407	0.157992	0.717372
PSME1	Q06323	PSME1	Proteasome activator complex subunit 1	SeqId_5918_5	416	Lung	1.07296	0.973019	1.18317	0.158035	0.717372
LRIG3	Q6UXM1	LRIG3	Leucine-rich repeats and immunoglobulin-like domains protein 3	SeqId_3322_52	416	Lung	1.07333	0.972881	1.18415	0.15807	0.717372
CLN5	O75503	CLN5:LD	Ceroid-lipofuscinosis neuronal protein 5:Lumenal domain	SeqId_8874_53	416	Lung	0.930784	0.842509	1.02831	0.158273	0.717372
SUB1	P53999	TCP4	Activated RNA polymerase II transcriptional coactivator p15	SeqId_19236_24	416	Lung	0.932635	0.846504	1.02753	0.158337	0.717372
HAPLN1	P10915	HPLN1	Hyaluronan and proteoglycan link protein 1	SeqId_3196_6	416	Lung	0.928904	0.838375	1.02921	0.158627	0.717372
TP63	Q9H3D4	P73L	Tumor protein 63	SeqId_10040_63	416	Lung	0.931211	0.843341	1.02824	0.158733	0.717372
BATF3	Q9NR55	BATF3	Basic leucine zipper transcriptional factor ATF-like 3	SeqId_8858_21	416	Lung	0.930007	0.840715	1.02878	0.158833	0.717372
TYK2	P29597	TYK2	Non-receptor tyrosine-protein kinase TYK2	SeqId_5260_80	416	Lung	1.07443	0.97231	1.18727	0.158865	0.717372
ADAM22	Q9P0K1	ADA22	Disintegrin and metalloproteinase domain-containing protein 22	SeqId_7933_75	416	Lung	1.07121	0.973427	1.17882	0.158973	0.717372
CD69	Q07108	CD69	Early activation antigen CD69	SeqId_16618_7	416	Lung	1.07114	0.97343	1.17865	0.159075	0.717372
CRIP1	P50238	CRIP1	Cysteine-rich protein 1	SeqId_18275_5	416	Lung	0.931606	0.84412	1.02816	0.15911	0.717372
HBZ	P02008	HBAZ	Hemoglobin subunit zeta	SeqId_6919_3	416	Lung	0.930376	0.841403	1.02876	0.159378	0.71778
IL10RA	Q13651	IL-10 Ra	Interleukin-10 receptor subunit alpha	SeqId_10344_334	416	Lung	1.0728	0.972698	1.1832	0.159701	0.71778
CLCF1|CRLF1	Q9UBD9|O75462	CLF-1/CLC Complex	Cytokine receptor-like factor 1:Cardiotrophin-like cytokine factor 1 Complex	SeqId_2607_54	416	Lung	0.931672	0.844145	1.02827	0.159705	0.71778
TP53	P04637	p53 R175H	Cellular tumor antigen p53 R175H mutant	SeqId_6168_11	416	Lung	1.07302	0.972585	1.18382	0.15985	0.71778
GP5	P40197	GPV	Platelet glycoprotein V	SeqId_7185_29	416	Lung	1.07428	0.972117	1.18717	0.159925	0.71778
KREMEN1	Q96MU8	KREM1	Kremen protein 1	SeqId_17331_138	416	Lung	1.07575	0.971506	1.19119	0.16028	0.718066
C1D	Q13901	C1D	Nuclear nucleic acid-binding protein C1D	SeqId_7821_6	416	Lung	0.930371	0.841186	1.02901	0.160399	0.718066
ISM1	B1AKI9	ISM1	Isthmin-1	SeqId_8355_80	416	Lung	1.07199	0.972823	1.18126	0.160424	0.718066
PNKP	Q96T60	PNKP	Bifunctional polynucleotide phosphatase/kinase	SeqId_13657_2	416	Lung	1.07354	0.972159	1.1855	0.160884	0.719218
CAPNS1	P04632	CPNS1	Calpain small subunit 1	SeqId_18299_13	416	Lung	1.07342	0.972184	1.18519	0.160971	0.719218
TLL1	O43897	TLL1	Tolloid-like protein 1	SeqId_6383_90	416	Lung	1.07845	0.970263	1.19871	0.161421	0.720575
DSC2	Q02487	DSC2	Desmocollin-2	SeqId_13126_52	416	Lung	0.930302	0.840665	1.0295	0.162226	0.722479
GM2A	P17900	SAP3	Ganglioside GM2 activator	SeqId_15441_6	416	Lung	0.932052	0.844466	1.02872	0.162242	0.722479
GDF7	Q7Z4P5	GDF7	Growth/differentiation factor 7	SeqId_16756_30	416	Lung	0.929088	0.837973	1.03011	0.162512	0.722479
B3GNT4	Q9C0J1	B3GN4	N-acetyllactosaminide beta-1,3-N-acetylglucosaminyltransferase 4	SeqId_16585_16	416	Lung	0.931149	0.842446	1.02919	0.162521	0.722479
GNMT	Q14749	GNMT	Glycine N-methyltransferase	SeqId_14006_36	416	Lung	0.934126	0.848806	1.02802	0.163182	0.722479
NENF	Q9UMX5	NENF	Neudesin	SeqId_9219_70	416	Lung	0.930525	0.840933	1.02966	0.163291	0.722479
PABPN1	Q86U42	PABP2	Polyadenylate-binding protein 2	SeqId_8921_139	416	Lung	1.07064	0.97264	1.17852	0.163432	0.722479
PCBP1	Q15365	PCBP1	Poly(rC)-binding protein 1	SeqId_11458_30	416	Lung	0.930139	0.840053	1.02989	0.163495	0.722479
CCT5	P48643	TCP-1-epsilon	T-complex protein 1 subunit epsilon	SeqId_12569_25	416	Lung	0.935394	0.8515	1.02755	0.163606	0.722479
ALK	Q9UM73	ALK	ALK tyrosine kinase receptor	SeqId_8249_124	416	Lung	0.929539	0.838713	1.0302	0.163671	0.722479
CLEC7A	Q9BXN2	CLC7A	C-type lectin domain family 7 member A	SeqId_3603_60	416	Lung	1.07261	0.971826	1.18384	0.163831	0.722479
AFP	P02771	AFP	alpha-Fetoprotein	SeqId_5792_8	416	Lung	1.0766	0.970344	1.1945	0.163865	0.722479
CTSH	P09668	Cathepsin H	Cathepsin H	SeqId_8465_52	416	Lung	1.07188	0.972061	1.18195	0.163977	0.722479
NUDT12	Q9BQG2	NUD12	Peroxisomal NADH pyrophosphatase NUDT12	SeqId_13947_371	416	Lung	1.07466	0.971017	1.18937	0.164044	0.722479
SHC2	P98077	SHC2	SHC-transforming protein 2	SeqId_14074_2	416	Lung	1.07309	0.97154	1.18524	0.164305	0.722479
CCL13	Q99616	MCP-4	C-C motif chemokine 13	SeqId_4144_13	416	Lung	0.932471	0.844859	1.02917	0.164876	0.722479
CALB2	P22676	CALB2	Calretinin	SeqId_16803_4	416	Lung	0.933714	0.847576	1.02861	0.164881	0.722479
GPN1	Q9HCN4	GPN1	GPN-loop GTPase 1	SeqId_16599_38	416	Lung	1.07247	0.971618	1.1838	0.164958	0.722479
SUSD3	Q96L08	SUSD3	Sushi domain-containing protein 3	SeqId_5752_63	416	Lung	0.93148	0.842678	1.02964	0.16496	0.722479
PSMD4	P55036	PSMD4	26S proteasome non-ATPase regulatory subunit 4	SeqId_13568_30	416	Lung	0.931037	0.841692	1.02986	0.165052	0.722479
ADH6	P28332	ADH6	Alcohol dehydrogenase 6	SeqId_18206_18	416	Lung	0.935201	0.850787	1.02799	0.165118	0.722479
LYZ	P61626	Lysozyme	Lysozyme C	SeqId_4920_10	416	Lung	0.92957	0.838457	1.03058	0.165258	0.722479
RGS4	P49798	RGS4	Regulator of G-protein signaling 4	SeqId_17855_28	416	Lung	1.07211	0.971668	1.18293	0.16534	0.722479
ADA2	Q9NZK5	CECR1	Adenosine deaminase CECR1	SeqId_6077_63	416	Lung	1.07389	0.970983	1.18771	0.165418	0.722479
ACLY	P53396	ACLY	ATP-citrate synthase	SeqId_12700_9	416	Lung	1.07446	0.970724	1.18929	0.165617	0.722479
LRRTM4	Q86VH4	LRRT4:ECD	Leucine-rich repeat transmembrane neuronal protein 4:Isoform 2, Extracellular domain	SeqId_6572_10	416	Lung	1.07196	0.971638	1.18265	0.165713	0.722479
MAD1L1	Q9Y6D9	MD1L1	Mitotic spindle assembly checkpoint protein MAD1	SeqId_13618_15	416	Lung	1.07209	0.971577	1.18299	0.165784	0.722479
EFNA3	P52797	Ephrin-A3	Ephrin-A3	SeqId_14153_8	416	Lung	1.07243	0.97138	1.184	0.16608	0.723132
TMOD2	Q9NZR1	TMOD2	Tropomodulin-2	SeqId_12853_112	416	Lung	0.932996	0.845736	1.02926	0.166246	0.723222
TAPBP	O15533	TPSN	Tapasin	SeqId_12378_71	416	Lung	1.07402	0.970656	1.18839	0.166625	0.723367
HDLBP	Q00341	VIGLN	Vigilin	SeqId_13570_43	416	Lung	0.931619	0.842637	1.03	0.166686	0.723367
ADM	P35318	Adrenomedullin	Adrenomedullin	SeqId_7922_5	416	Lung	0.930695	0.840378	1.03072	0.167879	0.723367
RAB39B	Q96DA2	RB39B	Ras-related protein Rab-39B	SeqId_12403_30	416	Lung	1.07375	0.970381	1.18813	0.16826	0.723367
EIF5A	P63241	eIF-5A-1	Eukaryotic translation initiation factor 5A-1	SeqId_5888_29	416	Lung	1.07143	0.971233	1.18196	0.168419	0.723367
DSCAML1	Q8TD84	DSCL1	Down syndrome cell adhesion molecule-like protein 1	SeqId_18886_28	416	Lung	0.931228	0.841401	1.03065	0.168595	0.723367
CD79A	P11912	CD79A	B-cell antigen receptor complex-associated protein alpha chain	SeqId_7796_10	416	Lung	1.06997	0.971737	1.17813	0.168672	0.723367
THBS2	P35442	TSP2	Thrombospondin-2	SeqId_3339_33	416	Lung	1.07588	0.96947	1.19396	0.168681	0.723367
AXIN2	Q9Y2T1	AXIN2	Axin-2	SeqId_8429_16	416	Lung	1.06897	0.972104	1.17549	0.16876	0.723367
SPINT2	O43291	SPINT2	Kunitz-type protease inhibitor 2	SeqId_2843_13	416	Lung	0.936497	0.852917	1.02827	0.168951	0.723367
ERAP1	Q9NZ08	ARTS1	Endoplasmic reticulum aminopeptidase 1	SeqId_4964_67	416	Lung	0.932588	0.844303	1.0301	0.168992	0.723367
GJD2	Q9UKL4	CXD2	Gap junction delta-2 protein	SeqId_11678_105	416	Lung	0.930106	0.838788	1.03137	0.169367	0.723367
GNAI3	P08754	GNAI3	Guanine nucleotide-binding protein G(k) subunit alpha	SeqId_12650_43	416	Lung	1.06821	0.972227	1.17366	0.169559	0.723367
WBP1L	Q9NX94	WBP1L	WW domain binding protein 1-like	SeqId_9532_5	416	Lung	0.93288	0.844822	1.03012	0.169619	0.723367
SECTM1	Q8WVN6	SECTM1	Secreted and transmembrane protein 1	SeqId_13093_6	416	Lung	0.932297	0.843527	1.03041	0.169685	0.723367
MFN1	Q8IWA4	MFN1	Mitofusin-1	SeqId_11364_18	416	Lung	1.07028	0.971379	1.17926	0.169748	0.723367
PABPC3	Q9H361	PABP3	Polyadenylate-binding protein 3	SeqId_10447_18	416	Lung	1.07076	0.971175	1.18055	0.169839	0.723367
TMEM234	Q8WY98	TM234	Transmembrane protein 234	SeqId_8107_12	416	Lung	1.07097	0.971092	1.18111	0.169847	0.723367
IGFBP3	P17936	IGFBP-3	Insulin-like growth factor-binding protein 3	SeqId_2571_12	416	Lung	1.0764	0.968993	1.1957	0.169849	0.723367
KIR2DL2	P43627	KI2L2	Killer cell immunoglobulin-like receptor 2DL2	SeqId_7773_20	416	Lung	0.932465	0.843863	1.03037	0.169851	0.723367
HAO1	Q9UJM8	HAOX1	Hydroxyacid oxidase 1	SeqId_17768_50	416	Lung	0.935119	0.849687	1.02914	0.169949	0.723367
SMOC2	Q9H3U7	SMOC2	SPARC-related modular calcium-binding protein 2	SeqId_15635_4	416	Lung	0.929394	0.837086	1.03188	0.170074	0.723367
CHP1	Q99653	CHP1	Calcineurin B homologous protein 1	SeqId_12458_79	416	Lung	0.933813	0.846777	1.02979	0.170111	0.723367
CHIT1	Q13231	Chitotriosidase-1	Chitotriosidase-1	SeqId_3600_2	416	Lung	1.07042	0.971221	1.17974	0.17023	0.723367
SIT1	Q9Y3P8	SIT1	Signaling threshold-regulating transmembrane adapter 1	SeqId_11194_6	416	Lung	0.933464	0.845973	1.03	0.170294	0.723367
BRDT	Q58F21	BRDT	Bromodomain testis-specific protein	SeqId_12748_6	416	Lung	1.07264	0.970314	1.18576	0.170413	0.723367
RNF13	O43567	RNF13	E3 ubiquitin-protein ligase RNF13	SeqId_8087_250	416	Lung	0.935518	0.85047	1.02907	0.170471	0.723367
IGLON5	A6NGN9	IGLO5	IgLON family member 5	SeqId_6478_2	416	Lung	1.07927	0.96771	1.20369	0.170567	0.723367
PGLS	O95336	6PGL	6-phosphogluconolactonase	SeqId_17799_9	416	Lung	1.07162	0.970672	1.18306	0.170595	0.723367
RRM2	P31350	RIR2	Ribonucleoside-diphosphate reductase subunit M2	SeqId_17750_8	416	Lung	1.06893	0.971707	1.17589	0.170659	0.723367
ANXA13	P27216	ANX13	Annexin A13	SeqId_17835_28	416	Lung	1.07081	0.970913	1.18097	0.170935	0.723528
TMEM132C	Q8N3T6	T132C:ECD	Transmembrane protein 132C:Extracellular domain	SeqId_7173_141	416	Lung	1.06964	0.971356	1.17788	0.170989	0.723528
DLG2	Q15700	DLG2	Disks large homolog 2	SeqId_19620_16	416	Lung	0.933541	0.845849	1.03032	0.171805	0.726358
IGBP1	P78318	IGBP1	Immunoglobulin-binding protein 1	SeqId_12358_6	416	Lung	1.07073	0.970673	1.18111	0.172142	0.726359
PCDHGA12	O60330	PCDGC	Protocadherin gamma-A12	SeqId_6938_21	416	Lung	1.07099	0.970551	1.18181	0.172242	0.726359
PTPN2	P17706	TCPTP	Tyrosine-protein phosphatase non-receptor type 2	SeqId_3401_8	416	Lung	0.934376	0.847601	1.03003	0.172277	0.726359
SRI	P30626	Sorcin	Sorcin	SeqId_12356_65	416	Lung	1.07117	0.970433	1.18236	0.17245	0.726359
SLAMF7	Q9NQ25	SLAF7	SLAM family member 7	SeqId_5487_7	416	Lung	0.93551	0.850044	1.02957	0.172622	0.726359
KIR2DL4	Q99706	KI2L4	Killer cell immunoglobulin-like receptor 2DL4	SeqId_5095_21	416	Lung	1.0691	0.971201	1.17687	0.172684	0.726359
LAG3	P18627	LAG-3	Lymphocyte activation gene 3 protein	SeqId_9950_229	416	Lung	0.931826	0.841819	1.03146	0.17307	0.727044
PDILT	Q8N807	PDILT	Protein disulfide-isomerase-like protein of the testis	SeqId_7092_7	416	Lung	0.934399	0.847425	1.0303	0.173454	0.727044
PILRA	Q9UKJ1	PILRA isoform FDF03-deltaTM	Paired immunoglobulin-like type 2 receptor alpha isoform FDF03-deltaTM	SeqId_6402_8	416	Lung	1.07138	0.97008	1.18327	0.173645	0.727044
JUN	P05412	c-Jun	Transcription factor AP-1	SeqId_10356_21	416	Lung	1.069	0.970993	1.1769	0.173826	0.727044
PMM2	O15305	Phosphomannomutase 2	Phosphomannomutase 2	SeqId_17794_6	416	Lung	0.931034	0.839875	1.03209	0.174068	0.727044
DSG1	Q02413	Desmoglein-1	Desmoglein-1	SeqId_2976_58	416	Lung	0.933896	0.846164	1.03072	0.174219	0.727044
RRAS2	P62070	RRAS2	Ras-related protein R-Ras2	SeqId_12361_102	416	Lung	1.06969	0.970601	1.17889	0.174363	0.727044
LRRC32	Q14392	LRC32	Leucine-rich repeat-containing protein 32	SeqId_7551_33	416	Lung	1.07301	0.969232	1.1879	0.174515	0.727044
SPRED1	Q7Z699	SPRE1	Sprouty-related, EVH1 domain-containing protein 1	SeqId_8318_13	416	Lung	1.06908	0.970795	1.17732	0.174585	0.727044
STAB1	Q9NY15	STAB1	Stabilin-1	SeqId_14599_18	416	Lung	1.06797	0.971227	1.17435	0.174667	0.727044
PDZK1	Q5T2W1	NHRF3	Na(+)/H(+) exchange regulatory cofactor NHE-RF3	SeqId_16852_10	416	Lung	1.07121	0.969915	1.18309	0.174684	0.727044
LYVE1	Q9Y5Y7	LYVE1	Lymphatic vessel endothelial hyaluronic acid receptor 1	SeqId_3206_4	416	Lung	1.07251	0.969369	1.18662	0.174802	0.727044
A2M	P01023	a2-Macroglobulin	Alpha-2-macroglobulin	SeqId_3708_62	416	Lung	1.06925	0.970641	1.17787	0.174983	0.727044
DIXDC1	Q155Q3	DIXC1	Dixin	SeqId_13441_30	416	Lung	0.933011	0.84404	1.03136	0.175074	0.727044
SPP1	P10451	Osteopontin	Osteopontin	SeqId_13113_7	416	Lung	1.07218	0.969417	1.18583	0.175173	0.727044
C5	P01031	C5	Complement C5	SeqId_2381_52	416	Lung	1.0707	0.970008	1.18185	0.175195	0.727044
SERPINA7	P05543	Thyroxine-Binding Globulin	Thyroxine-binding globulin	SeqId_2706_69	416	Lung	0.931565	0.840755	1.03218	0.175525	0.727107
MCL1	Q07820	Mcl-1	Induced myeloid leukemia cell differentiation protein Mcl-1	SeqId_10396_6	416	Lung	0.932846	0.843575	1.03156	0.175581	0.727107
PLAAT2	Q9NWW9	HRSL2	HRAS-like suppressor 2	SeqId_7822_11	416	Lung	0.933526	0.845066	1.03124	0.17565	0.727107
SHH	Q15465	Sonic Hedgehog	Sonic hedgehog protein	SeqId_2743_5	416	Lung	0.934315	0.846719	1.03097	0.176151	0.72766
GPR107	Q5VW38	GP107	Protein GPR107	SeqId_12963_1	416	Lung	0.934725	0.847626	1.03078	0.176176	0.72766
IGFLR1	Q9H665	TM149	IGF-like family receptor 1	SeqId_7244_16	416	Lung	1.07236	0.969105	1.18662	0.176224	0.72766
NCR3	O14931	NKp30	Natural cytotoxicity triggering receptor 3	SeqId_3003_29	416	Lung	0.933684	0.845265	1.03135	0.176431	0.727905
RHOC	P08134	RHOC	Rho-related GTP-binding protein RhoC	SeqId_17764_108	416	Lung	1.06792	0.970813	1.17475	0.176688	0.728361
TGM3	Q08188	TGM3	Protein-glutamine gamma-glutamyltransferase E	SeqId_4471_50	416	Lung	0.933618	0.845018	1.03151	0.176947	0.728823
RGS18	Q9NS28	RGS18	Regulator of G-protein signaling 18	SeqId_13982_33	416	Lung	1.07073	0.969534	1.1825	0.177269	0.729541
MAPRE2	Q15555	MARE2	Microtubule-associated protein RP/EB family member 2	SeqId_16856_79	416	Lung	1.07072	0.969458	1.18257	0.177629	0.729643
QRFP	P83859	OX26	Orexigenic neuropeptide QRFP	SeqId_6463_59	416	Lung	0.935035	0.848004	1.031	0.177797	0.729643
APLN	Q9ULZ1	APEL	Apelin	SeqId_6622_90	416	Lung	1.0707	0.96935	1.18264	0.178167	0.729643
IL9	P15248	IL-9	Interleukin-9	SeqId_5834_18	416	Lung	0.932491	0.842262	1.03239	0.178253	0.729643
FUT5	Q11128	FUT5	Alpha-(1,3)-fucosyltransferase 5	SeqId_4549_78	416	Lung	1.07061	0.969364	1.18243	0.178265	0.729643
RGS19	P49795	RGS19	Regulator of G-protein signaling 19	SeqId_12713_365	416	Lung	1.06844	0.970263	1.17654	0.178268	0.729643
DOCK9	Q9BZ29	DOCK9	Dedicator of cytokinesis protein 9	SeqId_14002_18	416	Lung	1.07183	0.968847	1.18576	0.178324	0.729643
SRL	Q86TD4	SRCA	Sarcalumenin	SeqId_10940_25	416	Lung	0.935067	0.847941	1.03115	0.178498	0.729752
PDE4D	Q08499	PDE4D	cAMP-specific 3',5'-cyclic phosphodiesterase 4D	SeqId_5255_22	416	Lung	1.06669	0.970878	1.17196	0.178787	0.730089
CNMD	O75829	LECT1	Leukocyte cell-derived chemotaxin 1	SeqId_9928_125	416	Lung	1.07019	0.969402	1.18146	0.178876	0.730089
CRAT	P43155	CACP	Carnitine O-acetyltransferase	SeqId_12637_7	416	Lung	0.934746	0.847106	1.03145	0.179131	0.730532
GBP2	P32456	GBP2	Guanylate-binding protein 2	SeqId_18891_98	416	Lung	1.06625	0.97093	1.17093	0.179403	0.730675
C1orf43	Q9BWL3	CA043	Uncharacterized protein C1orf43	SeqId_6937_251	416	Lung	0.933811	0.844959	1.03201	0.179461	0.730675
TSLP	Q969D9	TSLP	Thymic stromal lymphopoietin	SeqId_3010_53	416	Lung	0.935371	0.84834	1.03133	0.179962	0.731875
SCARB2	Q14108	LIMP II	Lysosome membrane protein 2	SeqId_5100_53	416	Lung	0.93494	0.847346	1.03159	0.180137	0.731875
AMY2B	P19961	Alpha-amylase 2B	Alpha-amylase 2B	SeqId_15556_49	416	Lung	1.07044	0.969005	1.1825	0.180199	0.731875
C17orf78	Q8N4C9	CQ078:N-term	Uncharacterized protein C17orf78:N-term	SeqId_6571_75	416	Lung	0.93256	0.841839	1.03306	0.181171	0.735221
SNX1	Q13596	SNX1	Sorting nexin-1	SeqId_8807_13	416	Lung	1.07176	0.968046	1.18658	0.18201	0.738021
PRKAG1|PRKAB1|PRKAA1	P54619|Q9Y478|Q13131	AMPK a1b1g1	AMP Kinase (alpha1beta1gamma1)	SeqId_5183_53	416	Lung	0.933995	0.844836	1.03256	0.182208	0.738052
IL10	P22301	IL-10	Interleukin-10	SeqId_2773_50	416	Lung	1.06752	0.969782	1.1751	0.182316	0.738052
SCP2D1	Q9UJQ7	SCP2D	SCP2 sterol-binding domain-containing protein 1	SeqId_14175_78	416	Lung	0.936037	0.849336	1.03159	0.182568	0.73847
CCDC167	Q9P0B6	CC167	Coiled-coil domain-containing protein 167	SeqId_7797_11	416	Lung	0.934227	0.845213	1.03262	0.182945	0.73939
GALP	Q9UBC7	GALP	Galanin-like peptide	SeqId_9398_30	416	Lung	0.933924	0.84443	1.0329	0.183479	0.739718
FAM234B	A2RU67	K1467:N-term	Protein FAM234B:N-term	SeqId_7892_132	416	Lung	0.933314	0.843062	1.03323	0.183504	0.739718
FGFBP3	Q8TAT2	FGFP3	Fibroblast growth factor-binding protein 3	SeqId_11219_95	416	Lung	0.935076	0.847003	1.03231	0.183507	0.739718
ECI2	O75521	PECI	Enoyl-CoA delta isomerase 2, mitochondrial	SeqId_12859_33	416	Lung	0.93428	0.845168	1.03279	0.183779	0.739718
MET	P08581	Met	Hepatocyte growth factor receptor	SeqId_2837_3	416	Lung	0.934155	0.844881	1.03286	0.183823	0.739718
AGFG1	P52594	NUPL	Arf-GAP domain and FG repeat-containing protein 1	SeqId_11681_8	416	Lung	0.936805	0.85078	1.03153	0.184054	0.739718
RFNG	Q9Y644	RFNG	Beta-1,3-N-acetylglucosaminyltransferase radical fringe	SeqId_7203_125	416	Lung	1.0686	0.968939	1.17852	0.184071	0.739718
AMH	P03971	MIS	Muellerian-inhibiting factor	SeqId_4923_79	416	Lung	1.07263	0.96713	1.18963	0.184417	0.740506
MVD	P53602	ERG19	Diphosphomevalonate decarboxylase	SeqId_18422_41	416	Lung	1.06705	0.9694	1.17454	0.185058	0.741401
PCNA	P12004	PCNA	Proliferating cell nuclear antigen	SeqId_19364_163	416	Lung	0.934058	0.844386	1.03325	0.185257	0.741401
SEPTIN6	Q14141	Septin-6	Septin-6	SeqId_17693_2	416	Lung	0.93657	0.850016	1.03194	0.185324	0.741401
PPP4R3A	Q6IN85	P4R3A	Serine/threonine-protein phosphatase 4 regulatory subunit 3A	SeqId_10866_60	416	Lung	1.06796	0.968936	1.1771	0.185381	0.741401
PXDN	Q92626	PXDN	Peroxidasin homolog	SeqId_13463_1	416	Lung	0.929641	0.834493	1.03564	0.185388	0.741401
SHC1	P29353	SHC1:SH2	SHC-transforming protein 1:Src Homology domain	SeqId_5272_55	416	Lung	0.935838	0.84823	1.03249	0.186055	0.742075
CRYBB1	P53674	CRBB1	Beta-crystallin B1	SeqId_17751_68	416	Lung	0.937792	0.852633	1.03146	0.186062	0.742075
IGF1R	P08069	IGF-I sR	Insulin-like growth factor 1 receptor	SeqId_4232_19	416	Lung	1.07429	0.96603	1.19468	0.186071	0.742075
CUL3	Q13618	CUL3	Cullin-3	SeqId_10045_47	416	Lung	1.06939	0.968143	1.18123	0.186155	0.742075
PPP1CC	P36873	PP1G	Serine/threonine-protein phosphatase PP1-gamma catalytic subunit	SeqId_19295_32	416	Lung	0.937417	0.85172	1.03174	0.186418	0.742527
APOA4	P06727	Apo A-IV	Apolipoprotein A-IV	SeqId_17685_9	416	Lung	1.06838	0.968456	1.17861	0.186764	0.74309
LILRA6	Q6PI73	LIRA6	Leukocyte immunoglobulin-like receptor subfamily A member 6	SeqId_7059_14	416	Lung	0.936383	0.849244	1.03246	0.187193	0.74309
RBBP6	Q7Z6E9	RBBP6	E3 ubiquitin-protein ligase RBBP6	SeqId_9887_40	416	Lung	1.06686	0.968989	1.17461	0.187406	0.74309
COL25A1	Q9BXS0	COPA1	Collagen alpha-1(XXV) chain	SeqId_7006_4	416	Lung	0.9358	0.847878	1.03284	0.187459	0.74309
SLPI	P03973	SLPI	Antileukoproteinase	SeqId_4413_3	416	Lung	1.0795	0.96337	1.20962	0.187723	0.74309
OLA1	Q9NTK5	GTPB9	Obg-like ATPase 1	SeqId_12659_13	416	Lung	0.933857	0.843436	1.03397	0.187824	0.74309
VWA2	Q5GFL6	VWA2	von Willebrand factor A domain-containing protein 2	SeqId_7128_9	416	Lung	0.934824	0.845607	1.03345	0.187842	0.74309
CALCOCO2	Q13137	CACO2	Calcium-binding and coiled-coil domain-containing protein 2	SeqId_12534_10	416	Lung	0.932529	0.840429	1.03472	0.187961	0.74309
MACROD1	Q9BQ69	MACD1	O-acetyl-ADP-ribose deacetylase MACROD1	SeqId_13653_335	416	Lung	1.0677	0.968479	1.17708	0.188051	0.74309
MACO1	Q8N5G2	MACOI	Macoilin	SeqId_12367_52	416	Lung	0.935316	0.846622	1.0333	0.188325	0.74309
RAB11A	P62491	RB11A	Ras-related protein Rab-11A	SeqId_17744_31	416	Lung	0.935024	0.845944	1.03349	0.188439	0.74309
SH3BGRL3	Q9H299	SH3BGRL3-like protein	SH3 domain-binding glutamic acid-rich-like protein 3	SeqId_17490_4	416	Lung	0.934608	0.844986	1.03374	0.188544	0.74309
FMOD	Q06828	fibromodulin	fibromodulin	SeqId_6367_66	416	Lung	1.06777	0.968287	1.17748	0.188793	0.74309
IL1R2	P27930	IL-1 sRII	Interleukin-1 receptor type 2	SeqId_14133_93	416	Lung	1.06741	0.968394	1.17656	0.189038	0.74309
FAM20B	O75063	FA20B	Glycosaminoglycan xylosylkinase	SeqId_7198_197	416	Lung	1.07044	0.967024	1.18491	0.189141	0.74309
TRIM3	O75382	TRIM3	Tripartite motif-containing protein 3	SeqId_12573_80	416	Lung	1.06994	0.967214	1.18358	0.189284	0.74309
CMBL	Q96DG6	CMBL	Carboxymethylenebutenolidase homolog	SeqId_19115_13	416	Lung	0.938105	0.852731	1.03203	0.189363	0.74309
PMEPA1	Q969W9	PMEPA	Protein TMEPAI	SeqId_6936_7	416	Lung	1.06835	0.967877	1.17925	0.189501	0.74309
RGMB	Q6NW40	RGMB	RGM domain family member B	SeqId_3331_8	416	Lung	0.92645	0.826467	1.03853	0.189797	0.74309
MAPKAPK5	Q8IW41	MAPK5	MAP kinase-activated protein kinase 5	SeqId_8382_47	416	Lung	0.937337	0.850906	1.03255	0.189827	0.74309
EVA1C	P58658	F176C:ECD	Protein eva-1 homolog C:Extracellular domain	SeqId_8877_22	416	Lung	0.934521	0.844525	1.03411	0.18992	0.74309
SCG3	Q8WXD2	SCG3	Secretogranin-3	SeqId_7957_2	416	Lung	0.932971	0.840963	1.03505	0.190285	0.74309
PAICS	P22234	Multifunctional protein ADE2	Multifunctional protein ADE2	SeqId_9841_197	416	Lung	0.934173	0.843646	1.03441	0.190398	0.74309
TESC	Q96BS2	TESC	Calcineurin B homologous protein 3	SeqId_12831_21	416	Lung	1.06796	0.967821	1.17845	0.190583	0.74309
FAM151A	Q8WW52	F151A	Protein FAM151A	SeqId_7856_51	416	Lung	0.93185	0.838377	1.03574	0.190606	0.74309
VAMP2	P63027	VAMP2	Vesicle-associated membrane protein 2	SeqId_17335_18	416	Lung	0.93695	0.849856	1.03297	0.190758	0.74309
C1QTNF9	P0C862	C1T9A	Complement C1q and tumor necrosis factor-related protein 9A	SeqId_16605_2	416	Lung	0.934699	0.844751	1.03422	0.190821	0.74309
GALNT2	Q10471	GALT2	Polypeptide N-acetylgalactosaminyltransferase 2	SeqId_5764_4	416	Lung	1.06949	0.967021	1.18282	0.191078	0.74309
EDAR	Q9UNE0	EDAR	Tumor necrosis factor receptor superfamily member EDAR	SeqId_2977_7	416	Lung	0.936542	0.848842	1.0333	0.191237	0.74309
COX5B	P10606	COX5B	Cytochrome c oxidase subunit 5B, mitochondrial	SeqId_7887_57	416	Lung	0.934363	0.843882	1.03455	0.191402	0.74309
N6AMT1	Q9Y5N5	HEMK2	HemK methyltransferase family member 2	SeqId_11096_57	416	Lung	1.06661	0.968254	1.17496	0.191411	0.74309
SPINK4	O60575	ISK4	Serine protease inhibitor Kazal-type 4	SeqId_19213_1	416	Lung	0.936988	0.849806	1.03311	0.191488	0.74309
LSM4	Q9Y4Z0	LSM4	U6 snRNA-associated Sm-like protein LSm4	SeqId_16854_17	416	Lung	1.06632	0.968358	1.17419	0.191539	0.74309
ZAP70	P43403	ZAP70	Tyrosine-protein kinase ZAP-70	SeqId_4476_22	416	Lung	0.937762	0.851481	1.03279	0.191927	0.74309
SYTL4	Q96C24	SYTL4:C2 2	Synaptotagmin-like protein 4:Ca2+-dependent membrane-targeting module 2	SeqId_11563_51	416	Lung	1.06722	0.967853	1.17679	0.191989	0.74309
CA12	O43570	Carbonic Anhydrase XII	Carbonic anhydrase 12	SeqId_19347_37	416	Lung	1.06653	0.968161	1.17489	0.192026	0.74309
AKR1A1	P14550	AK1A1	Alcohol dehydrogenase [NADP(+)]	SeqId_4192_10	416	Lung	1.06543	0.968642	1.1719	0.192111	0.74309
RPS5	P46782	RS5	40S ribosomal protein S5	SeqId_19195_85	416	Lung	1.0663	0.968159	1.1744	0.192526	0.74309
MAPRE3	Q9UPY8	MARE3	Microtubule-associated protein RP/EB family member 3	SeqId_16885_49	416	Lung	1.06976	0.96654	1.18401	0.192709	0.74309
PLXNB2	O15031	PLXB2	Plexin-B2	SeqId_9216_100	416	Lung	1.07438	0.964423	1.19688	0.192773	0.74309
CSRP1	P21291	Cysteine-rich protein 1	Cysteine and glycine-rich protein 1	SeqId_15529_33	416	Lung	0.938437	0.852794	1.03268	0.193139	0.74309
SLC30A5	Q8TAD4	ZNT5	Zinc transporter 5	SeqId_9594_30	416	Lung	0.93813	0.852089	1.03286	0.193171	0.74309
DEFB107A	Q8IZN7	D107A	Beta-defensin 107	SeqId_6399_52	416	Lung	1.06691	0.967726	1.17627	0.193254	0.74309
ZNF382	Q96SR6	ZN382	Zinc finger protein 382	SeqId_14616_16	416	Lung	0.938413	0.852679	1.03277	0.193466	0.74309
COL23A1	Q86Y22	CONA1	Collagen alpha-1(XXIII) chain	SeqId_4543_65	416	Lung	0.937121	0.849734	1.03349	0.193487	0.74309
PIP	P12273	PIP	Prolactin-inducible protein	SeqId_6060_2	416	Lung	1.07393	0.964456	1.19583	0.193516	0.74309
MFAP4	P55083	MFAP4	Microfibril-associated glycoprotein 4	SeqId_5636_10	416	Lung	0.933224	0.840868	1.03572	0.193665	0.74309
PRKN	O60260	PRKN2	E3 ubiquitin-protein ligase parkin	SeqId_13013_41	416	Lung	0.936044	0.84723	1.03417	0.193799	0.74309
AKR1C1	Q04828	Aldo-keto reductase 1C1	Aldo-keto reductase family 1 member C1	SeqId_12618_50	416	Lung	0.936587	0.848442	1.03389	0.193908	0.74309
CHMP2A	O43633	CHM2A	Charged multivesicular body protein 2a	SeqId_17728_61	416	Lung	1.06821	0.966836	1.1802	0.194626	0.74503
AMY2A	P04746	Pancreatic alpha-amylase	Pancreatic alpha-amylase	SeqId_18917_53	416	Lung	1.06606	0.96776	1.17435	0.19495	0.74503
ZNF174	Q15697	ZN174	Zinc finger protein 174	SeqId_11486_26	416	Lung	0.932837	0.839729	1.03627	0.194993	0.74503
SAT1	P21673	SSAT-1	Diamine acetyltransferase 1	SeqId_9859_180	416	Lung	1.06677	0.967418	1.17633	0.195016	0.74503
GRAP2	O75791	GRB2-related adapter protein 2	GRB2-related adapter protein 2	SeqId_16074_12	416	Lung	0.936793	0.848664	1.03407	0.195218	0.745229
PSMD9	O00233	PSMD9	26S proteasome non-ATPase regulatory subunit 9	SeqId_13931_22	416	Lung	0.934379	0.843112	1.03553	0.195565	0.745978
SOX2	P48431	SOX2	Transcription factor SOX-2	SeqId_18294_26	416	Lung	0.938142	0.851639	1.03343	0.195761	0.746152
FTMT	Q8N4E7	FTMT	Ferritin, mitochondrial	SeqId_8048_9	416	Lung	1.06819	0.966508	1.18058	0.196169	0.74713
RAB26	Q9ULW5	RAB26	Ras-related protein Rab-26	SeqId_6997_32	416	Lung	1.06703	0.966942	1.17749	0.196682	0.747809
SAP18	O00422	SAP18	Histone deacetylase complex subunit SAP18	SeqId_12830_4	416	Lung	1.06719	0.966825	1.17797	0.196889	0.747809
SEPSECS	Q9HD40	SPCS	O-phosphoseryl-tRNA(Sec) selenium transferase	SeqId_17357_33	416	Lung	0.933863	0.841673	1.03615	0.19694	0.747809
JAK2	O60674	JAK2	Tyrosine-protein kinase JAK2	SeqId_11816_84	416	Lung	0.937637	0.850265	1.03399	0.196951	0.747809
HDHD3	Q9BSH5	HDHD3	Haloacid dehalogenase-like hydrolase domain-containing protein 3	SeqId_19482_11	416	Lung	1.06652	0.967086	1.17618	0.197132	0.747844
ADAMTSL1	Q8N6G6	ATL1	ADAMTS-like protein 1	SeqId_16890_37	416	Lung	1.07242	0.96427	1.19269	0.197355	0.747844
ANXA5	P08758	Annexin V	Annexin A5	SeqId_14158_17	416	Lung	0.936243	0.846978	1.03492	0.197518	0.747844
PPIE	Q9UNP9	PPIE	Peptidyl-prolyl cis-trans isomerase E	SeqId_5238_26	416	Lung	1.06452	0.967905	1.17077	0.197757	0.747844
HNRNPDL	O14979	HNRDL	Heterogeneous nuclear ribonucleoprotein D-like	SeqId_10852_114	416	Lung	0.938129	0.851214	1.03392	0.197903	0.747844
PTPN11	Q06124	SHP-2	Tyrosine-protein phosphatase non-receptor type 11	SeqId_3397_7	416	Lung	0.939124	0.853487	1.03335	0.197935	0.747844
DLX4	Q92988	DLX4	Homeobox protein DLX-4	SeqId_11910_27	416	Lung	0.937463	0.849669	1.03433	0.198016	0.747844
ZNF329	Q86UD4	ZN329	Zinc finger protein 329	SeqId_12803_9	416	Lung	0.936439	0.847213	1.03506	0.198634	0.748378
GPX2	P18283	GPX2	Glutathione peroxidase 2	SeqId_18894_1	416	Lung	1.06523	0.967353	1.173	0.198789	0.748378
TCP11	Q8WWU5	TCP11	T-complex protein 11 homolog	SeqId_8334_65	416	Lung	0.937304	0.849149	1.03461	0.198853	0.748378
DNER	Q8NFT8	DNER:CD	Delta and Notch-like epidermal growth factor-related receptor:Cytoplasmic domain	SeqId_11442_1	416	Lung	0.935051	0.843968	1.03596	0.19904	0.748378
EPHA2	P29317	Epithelial cell kinase	Ephrin type-A receptor 2	SeqId_4834_61	416	Lung	1.06553	0.967103	1.17398	0.199289	0.748378
ALDH5A1	P51649	SSDH	Succinate-semialdehyde dehydrogenase, mitochondrial	SeqId_17792_158	416	Lung	1.06628	0.966742	1.17608	0.199297	0.748378
VAMP3	Q15836	VAMP3	Vesicle-associated membrane protein 3	SeqId_7903_18	416	Lung	0.936283	0.84673	1.03531	0.199307	0.748378
ETS2	P15036	ETS2	Protein C-ets-2	SeqId_12350_86	416	Lung	0.937396	0.849208	1.03474	0.199675	0.748378
VTI1A	Q96AJ9	VTI1A	Vesicle transport through interaction with t-SNAREs homolog 1A	SeqId_7952_2	416	Lung	0.93683	0.847893	1.0351	0.199777	0.748378
OMD	Q99983	OMD	Osteomodulin	SeqId_5358_3	416	Lung	1.0697	0.964912	1.18588	0.200204	0.748378
CLEC2D	Q9UHP7	CLC2D	C-type lectin domain family 2 member D	SeqId_7054_87	416	Lung	1.06446	0.967392	1.17126	0.200391	0.748378
GPNMB	Q14956	GPNMB:ECD	Transmembrane glycoprotein NMB:Extracellular domain	SeqId_8289_8	416	Lung	1.06695	0.966163	1.17825	0.200521	0.748378
GLIPR2	Q9H4G4	GAPR1	Golgi-associated plant pathogenesis-related protein 1	SeqId_15522_2	416	Lung	1.06834	0.965471	1.18216	0.200643	0.748378
SCARA3	Q6AZY7	SCAR3:region 2	Scavenger receptor class A member 3:region 2	SeqId_11292_13	416	Lung	1.06678	0.966194	1.17783	0.200768	0.748378
OVCA2	Q8WZ82	OVCA2	Esterase OVCA2	SeqId_17697_2	416	Lung	1.06614	0.966484	1.17606	0.200863	0.748378
IL31	Q6EBC2	IL-31	Interleukin-31	SeqId_10455_196	416	Lung	0.93925	0.853204	1.03397	0.201082	0.748378
TIMM8A	O60220	TIM8A	Mitochondrial import inner membrane translocase subunit Tim8 A	SeqId_19148_58	416	Lung	0.937229	0.848554	1.03517	0.201122	0.748378
SCARA5	Q6ZMJ2	SCAR5	Scavenger receptor class A member 5	SeqId_10419_1	416	Lung	0.933563	0.840158	1.03735	0.201182	0.748378
IL6R	P08887	IL-6 sRa	Interleukin-6 receptor subunit alpha	SeqId_15602_43	416	Lung	1.0647	0.967098	1.17215	0.201253	0.748378
BSG	P35613	BASI	Basigin	SeqId_3585_54	416	Lung	1.06893	0.965051	1.18399	0.201257	0.748378
SIRPA	P78324	SHPS1	Tyrosine-protein phosphatase non-receptor type substrate 1	SeqId_5430_66	416	Lung	1.06617	0.966371	1.17627	0.20133	0.748378
ELAPOR1	Q6UXG2	K1324:ECD	UPF0577 protein KIAA1324:Extracellular domain	SeqId_10637_50	416	Lung	0.936803	0.847469	1.03555	0.201687	0.749039
DBI	P07108	ACBP	Acyl-CoA-binding protein	SeqId_16919_1	416	Lung	0.933575	0.840037	1.03753	0.201942	0.749039
SSU72	Q9NP77	SSU72	RNA polymerase II subunit A C-terminal domain phosphatase SSU72	SeqId_13566_2	416	Lung	0.936264	0.846171	1.03595	0.202028	0.749039
CHST9	Q7L1S5	Carbohydrate sulfotransferase 9	Carbohydrate sulfotransferase 9	SeqId_11646_4	416	Lung	1.06793	0.965348	1.18142	0.202112	0.749039
COMT	P21964	Catechol O-methyltransferase	Catechol O-methyltransferase	SeqId_18382_109	416	Lung	0.937118	0.848021	1.03557	0.202597	0.750013
CHST3	Q7LGC8	CHST3	Carbohydrate sulfotransferase 3	SeqId_7189_55	416	Lung	1.06501	0.966562	1.17349	0.203097	0.750013
EDA	Q92838	EDA	Ectodysplasin-A, secreted form	SeqId_14024_196	416	Lung	1.06692	0.965622	1.17884	0.203136	0.750013
PTPN7	P35236	PTN7	Tyrosine-protein phosphatase non-receptor type 7	SeqId_14688_6	416	Lung	1.06456	0.966757	1.17227	0.20322	0.750013
FST	P19883	FST	Follistatin	SeqId_4132_27	416	Lung	0.938488	0.851025	1.03494	0.203397	0.750013
SELP	P16109	P-Selectin	P-selectin	SeqId_4154_57	416	Lung	1.06976	0.964173	1.18691	0.203418	0.750013
DTD1	Q8TEA8	Histidyl-tRNA synthetase-related	D-tyrosyl-tRNA(Tyr) deacylase 1	SeqId_19194_9	416	Lung	1.06703	0.965485	1.17926	0.203524	0.750013
C1orf226	A1L170	CA226	Uncharacterized protein C1orf226	SeqId_7989_5	416	Lung	1.06532	0.966311	1.17447	0.203586	0.750013
RGS7	P49802	RGS7	Regulator of G-protein signaling 7	SeqId_12538_19	416	Lung	1.06769	0.965038	1.18125	0.204107	0.750013
L1CAM	P32004	NCAM-L1	Neural cell adhesion molecule L1	SeqId_4246_40	416	Lung	1.06991	0.963925	1.18755	0.204203	0.750013
RAC2	P15153	RAC2	Ras-related C3 botulinum toxin substrate 2	SeqId_18950_13	416	Lung	1.06426	0.966658	1.17171	0.204434	0.750013
RABEPK	Q7Z6M1	RABEK	Rab9 effector protein with kelch motifs	SeqId_13599_15	416	Lung	1.06618	0.965702	1.17712	0.20446	0.750013
DEPP1	Q9NTK1	DEPP	Protein DEPP	SeqId_7178_59	416	Lung	1.06354	0.966999	1.16973	0.204496	0.750013
NOTUM	Q6P988	NOTUM	Palmitoleoyl-protein carboxylesterase NOTUM	SeqId_8252_2	416	Lung	0.936728	0.846701	1.03633	0.204849	0.750013
SHC4	Q6S5L8	SHC4	SHC-transforming protein 4	SeqId_11692_21	416	Lung	1.0645	0.966432	1.17253	0.204943	0.750013
HEXIM2	Q96MH2	HEXI2	Protein HEXIM2	SeqId_14205_6	416	Lung	0.939329	0.852664	1.0348	0.205049	0.750013
FUT8	Q9BYC5	FUT8	Alpha-(1,6)-fucosyltransferase	SeqId_8244_16	416	Lung	0.940582	0.855561	1.03405	0.205056	0.750013
CDHR1	Q96JP9	CDHR1	Cadherin-related family member 1	SeqId_8372_29	416	Lung	1.06502	0.966133	1.17402	0.205156	0.750013
LCK	P06239	LCK	Tyrosine-protein kinase Lck	SeqId_4560_34	416	Lung	1.06517	0.966039	1.17447	0.205251	0.750013
DCUN1D3	Q8IWE4	DCNL3	DCN1-like protein 3	SeqId_13553_4	416	Lung	0.937889	0.849255	1.03577	0.205495	0.750352
TNNI3	P19429	Troponin I	Troponin I, cardiac muscle	SeqId_5441_67	416	Lung	1.0657	0.965539	1.17625	0.206372	0.752817
CST7	O76096	CYTF	Cystatin-F	SeqId_3302_58	416	Lung	0.937866	0.849012	1.03602	0.206519	0.752817
FBXL4	Q9UKA2	FBXL4:LRR4 and LRR5	F-box/LRR-repeat protein 4:Leucine-rich repeats 4 and 5	SeqId_11416_23	416	Lung	0.939798	0.8534	1.03494	0.206973	0.752817
WBP2	Q969T9	WBP2	WW domain-binding protein 2	SeqId_17698_15	416	Lung	0.936802	0.846467	1.03678	0.206994	0.752817
NAB1	Q13506	NAB1	NGFI-A-binding protein 1	SeqId_13933_276	416	Lung	0.938157	0.849577	1.03597	0.207104	0.752817
ALPI	P09923	Alkaline phosphatase, intestine	Intestinal-type alkaline phosphatase	SeqId_17441_4	416	Lung	0.937874	0.848865	1.03622	0.207407	0.752817
OSM	P13725	OSM	Oncostatin-M	SeqId_2693_20	416	Lung	0.939419	0.85244	1.03527	0.207418	0.752817
IL12B|IL12A	P29460|P29459	IL-12	Interleukin-12	SeqId_10367_62	416	Lung	0.93724	0.847386	1.03662	0.207488	0.752817
NR1H2	P55055	NR1H2	Oxysterols receptor LXR-beta	SeqId_9016_12	416	Lung	0.940134	0.854078	1.03486	0.207537	0.752817
UNC5C	O95185	UNC5H3	Netrin receptor UNC5C	SeqId_5139_32	416	Lung	0.938223	0.849536	1.03617	0.208138	0.754443
SMTN	P53814	SMTN	Smoothelin	SeqId_12546_1	416	Lung	0.937709	0.848297	1.03654	0.2084	0.754509
ST8SIA3	O43173	SIA8C	Sia-alpha-2,3-Gal-beta-1,4-GlcNAc-R:alpha 2,8-sialyltransferase	SeqId_6929_10	416	Lung	0.937267	0.847263	1.03683	0.208461	0.754509
SMURF2	Q9HAU4	SMUF2	E3 ubiquitin-protein ligase SMURF2	SeqId_13985_12	416	Lung	0.93701	0.846637	1.03703	0.208631	0.754575
LCAT	P04180	LCAT	Phosphatidylcholine-sterol acyltransferase	SeqId_15413_3	416	Lung	1.06238	0.966621	1.16763	0.20926	0.755923
TEC	P42680	TEC	Tyrosine-protein kinase Tec	SeqId_16079_2	416	Lung	0.937519	0.847688	1.03687	0.209309	0.755923
IFNA10	P01566	IFN10	Interferon alpha-10	SeqId_14128_121	416	Lung	1.06505	0.965177	1.17526	0.209667	0.756662
NDRG1	Q92597	NDRG1	Protein NDRG1	SeqId_19215_7	416	Lung	1.06319	0.966032	1.17012	0.210131	0.757528
IL20RB	Q6UXL0	IL-20 Rb	Interleukin-20 receptor subunit beta	SeqId_13435_31	416	Lung	0.940586	0.854646	1.03517	0.210212	0.757528
TJP1	Q07157	ZO1	Tight junction protein ZO-1	SeqId_12001_7	416	Lung	0.936672	0.845502	1.03767	0.210503	0.758026
COL1A1	P02452	CO1A1:C-term propeptide	Collagen alpha-1(I) chain:C-term propeptide	SeqId_11140_56	416	Lung	1.06488	0.964882	1.17525	0.211491	0.761028
SCAMP5	Q8TAC9	SCAM5	Secretory carrier-associated membrane protein 5	SeqId_13509_5	416	Lung	0.936679	0.845178	1.03809	0.212288	0.762289
CALB1	P05937	Calbindin D28	Calbindin	SeqId_9918_23	416	Lung	1.06299	0.965651	1.17013	0.21253	0.762289
MMEL1	Q495T6	MMEL2	Membrane metallo-endopeptidase-like 1	SeqId_3627_71	416	Lung	1.06396	0.965137	1.17291	0.21256	0.762289
DDX23	Q9BUQ8	DDX23	Probable ATP-dependent RNA helicase DDX23	SeqId_13946_8	416	Lung	1.06445	0.964862	1.17431	0.21267	0.762289
C3	P01024	C3	Complement C3	SeqId_2754_50	416	Lung	1.06443	0.96484	1.17429	0.212832	0.762289
TRADD	Q15628	TRADD	Tumor necrosis factor receptor type 1-associated DEATH domain protein	SeqId_13507_51	416	Lung	1.06448	0.964795	1.17447	0.212911	0.762289
SUSD1	Q6UWL2	SUSD1	Sushi domain-containing protein 1	SeqId_9582_93	416	Lung	0.939334	0.85122	1.03657	0.213012	0.762289
CASP10	Q92851	Caspase-10:region 1	Caspase-10:region 1	SeqId_5340_24	416	Lung	0.940565	0.854084	1.0358	0.213072	0.762289
TNFRSF9	Q07011	4-1BB	Tumor necrosis factor receptor superfamily member 9	SeqId_14025_18	416	Lung	0.938348	0.848751	1.0374	0.213932	0.76465
DLL1	O00548	DLL1	Delta-like protein 1	SeqId_5349_69	416	Lung	1.06294	0.965369	1.17037	0.21404	0.76465
MFRP	Q9BY79	MFRP	Membrane frizzled-related protein	SeqId_3685_53	416	Lung	1.06319	0.965199	1.17114	0.214222	0.764747
CD300E	Q496F6	CLM2	CMRF35-like molecule 2	SeqId_10798_4	416	Lung	1.06589	0.96373	1.17887	0.214496	0.76475
TMPO	P42167	LAP2B	Lamina-associated polypeptide 2, isoforms beta/gamma	SeqId_8265_225	416	Lung	0.93811	0.848084	1.03769	0.214531	0.76475
CST4	P01036	Cystatin-S	Cystatin-S	SeqId_14076_74	416	Lung	0.937811	0.847336	1.03795	0.214808	0.765187
SPOCK2	Q92563	Testican-2	Testican-2	SeqId_5491_12	416	Lung	1.06394	0.964541	1.17359	0.21551	0.767134
HTATIP2	Q9BUP3	HTAI2	Oxidoreductase HTATIP2	SeqId_10630_5	416	Lung	0.938279	0.848204	1.03792	0.216004	0.767807
PDE1A	P54750	PDE1A	Calcium/calmodulin-dependent 3',5'-cyclic nucleotide phosphodiesterase 1A	SeqId_5253_1	416	Lung	1.06395	0.964436	1.17372	0.216009	0.767807
IL7	P13232	IL-7	Interleukin-7	SeqId_4140_3	416	Lung	0.940957	0.854309	1.03639	0.216931	0.770403
UST	Q9Y2C2	UST	Uronyl 2-sulfotransferase	SeqId_8364_74	416	Lung	1.0665	0.962863	1.18129	0.21705	0.770403
POTEM	A6NI47	POTEM	Putative POTE ankyrin domain family member M	SeqId_7967_38	416	Lung	0.939284	0.850244	1.03765	0.217688	0.772115
FAH	P16930	FAAA	Fumarylacetoacetase	SeqId_11424_4	416	Lung	0.937666	0.846395	1.03878	0.218009	0.772462
ECHS1	P30084	Enoyl-CoA hydratase	Enoyl-CoA hydratase, mitochondrial	SeqId_17787_1	416	Lung	0.938465	0.84825	1.03828	0.218098	0.772462
PPM1D	O15297	PPM1D	Protein phosphatase 1D	SeqId_11315_148	416	Lung	0.938682	0.848597	1.03833	0.218964	0.774892
ENO2	P09104	NSE	Gamma-enolase	SeqId_10339_48	416	Lung	1.06326	0.964151	1.17257	0.219173	0.774892
RNF41	Q9H4P4	RNF41	E3 ubiquitin-protein ligase NRDP1	SeqId_13411_21	416	Lung	0.939325	0.850053	1.03797	0.219253	0.774892
EDN2	P20800	Endothelin 2	Endothelin-2	SeqId_12574_36	416	Lung	1.06259	0.964384	1.17079	0.219824	0.776357
DYNLT3	P51808	DYLT3	Dynein light chain Tctex-type 3	SeqId_12867_40	416	Lung	0.936606	0.843506	1.03998	0.220173	0.776506
AGRN	O00468	Agrin	Agrin	SeqId_15483_377	416	Lung	1.06547	0.962748	1.17916	0.22018	0.776506
KIAA0040	Q15053	KIAA0040	Uncharacterized protein KIAA0040	SeqId_14603_51	416	Lung	1.06626	0.96226	1.18149	0.220476	0.776999
CD96	P40200	TACT	T-cell surface protein tactile	SeqId_9735_44	416	Lung	1.06151	0.96475	1.16797	0.220916	0.777046
RAG1	P15918	RAG-1	V(D)J recombination-activating protein 1	SeqId_11311_79	416	Lung	1.06278	0.964054	1.17162	0.220922	0.777046
ST8SIA4	Q92187	SIA8D	CMP-N-acetylneuraminate-poly-alpha-2,8-sialyltransferase	SeqId_7038_45	416	Lung	1.06582	0.962321	1.18045	0.221303	0.777046
PAIP1	Q9H074	PAIP1	Polyadenylate-binding protein-interacting protein 1	SeqId_12430_78	416	Lung	1.06384	0.963306	1.17487	0.221744	0.777046
POMC	P01189	Corticotropin-lipotropin	Pro-opiomelanocortin	SeqId_9204_33	416	Lung	0.939979	0.851061	1.03819	0.222144	0.777046
MYBPC1	Q00872	MYPC1	Myosin-binding protein C, slow-type	SeqId_7648_9	416	Lung	1.06665	0.961688	1.18307	0.222146	0.777046
KLK10	O43240	kallikrein 10	Kallikrein-10	SeqId_6227_1	416	Lung	0.936198	0.842164	1.04073	0.22218	0.777046
ACADSB	P45954	acyl-Coenzyme A dehydrogenase	Short/branched chain specific acyl-CoA dehydrogenase, mitochondrial	SeqId_17403_14	416	Lung	0.937239	0.844577	1.04007	0.222328	0.777046
MDM2	Q00987	MDM2	E3 ubiquitin-protein ligase Mdm2	SeqId_13228_75	416	Lung	1.05907	0.965802	1.16135	0.222392	0.777046
ANGPT1	Q15389	Angiopoietin-1	Angiopoietin-1	SeqId_2811_27	416	Lung	1.06093	0.964767	1.16668	0.222426	0.777046
CA1	P00915	Carbonic anhydrase I	Carbonic anhydrase 1	SeqId_4969_2	416	Lung	0.939364	0.84952	1.03871	0.222643	0.777046
SETMAR	Q53H47	SETMR	Histone-lysine N-methyltransferase SETMAR	SeqId_12462_20	416	Lung	0.938972	0.848585	1.03899	0.2227	0.777046
IFI16	Q16666	IP16:HIN 2	Gamma-interferon-inducible protein 16:Isoform 2, Hematopoietic expression, interferon-inducible nature, and nuclear localization 2	SeqId_12893_159	416	Lung	1.06468	0.962641	1.17754	0.222732	0.777046
ECH1	Q13011	ECH1	Delta(3,5)-Delta(2,4)-dienoyl-CoA isomerase, mitochondrial	SeqId_12662_82	416	Lung	0.94107	0.853518	1.0376	0.222806	0.777046
CREG1	O75629	CREG1	Protein CREG1	SeqId_9357_4	416	Lung	0.940612	0.852429	1.03792	0.222842	0.777046
RBM22	Q9NW64	RBM22	Pre-mRNA-splicing factor RBM22	SeqId_12980_31	416	Lung	1.06256	0.963729	1.17152	0.223133	0.777512
SIGLEC5	O15389	Siglec-5	Sialic acid-binding Ig-like lectin 5	SeqId_16792_4	416	Lung	0.939132	0.848837	1.03903	0.223371	0.777795
OAZ1	P54368	Ornithine decarboxylase antizyme	Ornithine decarboxylase antizyme 1	SeqId_9893_27	416	Lung	0.937478	0.844755	1.04038	0.224352	0.778979
P3H1	Q32P28	P3H1	Prolyl 3-hydroxylase 1	SeqId_6273_58	416	Lung	1.06263	0.963432	1.17205	0.224388	0.778979
SAA2	P0DJI9	SAA2	Serum amyloid A-2 protein	SeqId_18832_65	416	Lung	1.05959	0.965097	1.16333	0.224554	0.778979
ARL15	Q9NXU5	ARL15	ADP-ribosylation factor-like protein 15	SeqId_18411_83	416	Lung	0.940727	0.852374	1.03824	0.22464	0.778979
PLEKHA1	Q9HB21	PKHA1	Pleckstrin homology domain-containing family A member 1	SeqId_12459_13	416	Lung	0.937723	0.845242	1.04032	0.224832	0.778979
LRP1	Q07954	LRP1	Prolow-density lipoprotein receptor-related protein 1	SeqId_10699_52	416	Lung	0.941177	0.853402	1.03798	0.224862	0.778979
LY9	Q9HBG7	LY9	T-lymphocyte surface antigen Ly-9	SeqId_3324_51	416	Lung	1.06426	0.962421	1.17688	0.224889	0.778979
CD7	P09564	CD7	T-cell antigen CD7	SeqId_12008_3	416	Lung	0.940551	0.851897	1.03843	0.224968	0.778979
CHEK1	O14757	CHK1	Serine/threonine-protein kinase Chk1	SeqId_2853_68	416	Lung	1.062	0.963624	1.17043	0.225164	0.779113
SAMHD1	Q9Y3Z3	SAMH1	Deoxynucleoside triphosphate triphosphohydrolase SAMHD1	SeqId_11303_7	416	Lung	1.06392	0.962523	1.17599	0.225326	0.779126
CHRD	Q9H2X0	CHRD	Chordin	SeqId_13438_115	416	Lung	1.06013	0.964555	1.16519	0.225751	0.779319
CCNA2|CDK2	P20248|P24941	CDK2/cyclin A	Cyclin-dependent kinase 2:Cyclin-A2 complex	SeqId_3357_67	416	Lung	0.942324	0.855959	1.0374	0.225793	0.779319
CA2	P00918	carbonic anhydrase II	Carbonic anhydrase 2	SeqId_4970_55	416	Lung	0.939052	0.848142	1.03971	0.226096	0.779319
CLCA1	A8K7I4	CaCC	Calcium-activated chloride channel regulator 1	SeqId_10496_11	416	Lung	0.940167	0.850771	1.03895	0.226152	0.779319
FASLG	P48023	Fas ligand, soluble	Tumor necrosis factor ligand superfamily member 6, soluble form	SeqId_3052_8	416	Lung	0.944296	0.86056	1.03618	0.226348	0.779319
ERLIN1	O75477	ERLN1	Erlin-1	SeqId_8776_10	416	Lung	0.939624	0.849444	1.03938	0.226376	0.779319
TMX2	Q9Y320	TMX2	Thioredoxin-related transmembrane protein 2	SeqId_10675_223	416	Lung	0.941429	0.853701	1.03817	0.226515	0.779319
FGF8	P55075	FGF-8A	Fibroblast growth factor 8 isoform A	SeqId_4394_71	416	Lung	0.941606	0.854058	1.03813	0.226875	0.779319
TCL1A	P56279	TCL1A	T-cell leukemia/lymphoma protein 1A	SeqId_17210_2	416	Lung	0.941261	0.853219	1.03839	0.226977	0.779319
SH3BGRL	O75368	SH3L1	SH3 domain-binding glutamic acid-rich-like protein	SeqId_12693_2	416	Lung	1.06343	0.962386	1.17508	0.227301	0.779319
UPK3BL1	B0FP48	UPK3L	Uroplakin-3b-like protein	SeqId_6633_43	416	Lung	1.06337	0.962414	1.17492	0.227325	0.779319
UBE2N	P61088	UBE2N	Ubiquitin-conjugating enzyme E2 N	SeqId_3905_62	416	Lung	1.06169	0.963365	1.17004	0.227331	0.779319
CRMP1	Q14194	DRP-1	Dihydropyrimidinase-related protein 1	SeqId_18323_39	416	Lung	0.940575	0.851508	1.03896	0.227426	0.779319
ANTKMT	Q9BQD7	F173A	Protein FAM173A	SeqId_7148_42	416	Lung	1.06425	0.961824	1.17758	0.227789	0.780025
TMEM230	Q96A57	TM230	Transmembrane protein 230	SeqId_11542_11	416	Lung	0.940414	0.851003	1.03922	0.22809	0.780041
HEXB	P07686	Hexosaminidase B	Beta-hexosaminidase subunit beta	SeqId_15470_11	416	Lung	1.06034	0.9639	1.16643	0.228481	0.780041
CDC37	Q16543	CDC37	Hsp90 co-chaperone Cdc37	SeqId_3879_50	416	Lung	0.941721	0.85399	1.03847	0.228783	0.780041
NDUFB11	Q9NX14	NDUBB	NADH dehydrogenase [ubiquinone] 1 beta subcomplex subunit 11, mitochondrial	SeqId_7747_47	416	Lung	0.941327	0.853019	1.03878	0.228959	0.780041
NRGN	Q92686	NEUG	Neurogranin	SeqId_18303_39	416	Lung	1.06358	0.961891	1.17602	0.229279	0.780041
CLSTN1	O94985	Alcadein alpha-1	Calsyntenin-1	SeqId_15521_4	416	Lung	0.940046	0.849883	1.03977	0.229434	0.780041
SMIM9	A6NGZ8	CX068	Small integral membrane protein 9	SeqId_8888_33	416	Lung	1.0642	0.961496	1.17788	0.22948	0.780041
HS6ST3	Q8IZP7	H6ST3	Heparan-sulfate 6-O-sulfotransferase 3	SeqId_18896_23	416	Lung	0.938059	0.845139	1.04119	0.229569	0.780041
IFIT3	O14879	CIG49	Interferon-induced protein with tetratricopeptide repeats 3	SeqId_13642_90	416	Lung	1.06314	0.962037	1.17487	0.229797	0.780041
GAS1	P54826	GAS1	Growth arrest-specific protein 1	SeqId_5463_22	416	Lung	1.06429	0.96136	1.17824	0.229888	0.780041
ABL2	P42684	ABL2	Abelson tyrosine-protein kinase 2	SeqId_3342_76	416	Lung	0.939808	0.84922	1.04006	0.229957	0.780041
LRRTM1	Q86UE6	LRRT1	Leucine-rich repeat transmembrane neuronal protein 1	SeqId_19360_22	416	Lung	1.05966	0.96393	1.1649	0.230314	0.780041
MAFG	O15525	MAFG	Transcription factor MafG	SeqId_19281_86	416	Lung	1.05885	0.964395	1.16255	0.230335	0.780041
NCALD	P61601	NCALD	Neurocalcin-delta	SeqId_17816_58	416	Lung	1.06144	0.96284	1.17013	0.230643	0.780041
TNFRSF18	Q9Y5U5	GITR	Tumor necrosis factor receptor superfamily member 18	SeqId_5526_53	416	Lung	0.942817	0.856246	1.03814	0.230817	0.780041
DMKN	Q6E0U4	Dermokine	Dermokine	SeqId_8535_102	416	Lung	1.06234	0.962279	1.17281	0.230837	0.780041
A2ML1	A8K2U0	A2ML1	Alpha-2-macroglobulin-like protein 1	SeqId_15482_12	416	Lung	1.06272	0.962064	1.1739	0.230843	0.780041
NUTF2	P61970	NTF-2	Nuclear transport factor 2	SeqId_19219_71	416	Lung	1.06486	0.960769	1.18024	0.231127	0.780041
PRSS8	Q16651	Prostasin	Prostasin	SeqId_15513_108	416	Lung	1.06126	0.962798	1.16979	0.231366	0.780041
CD40LG	P29965	CD40 ligand, soluble	CD40 ligand	SeqId_3534_14	416	Lung	1.06013	0.963441	1.16652	0.231424	0.780041
CDH6	P55285	Cadherin-6	Cadherin-6	SeqId_16312_45	416	Lung	0.940908	0.851561	1.03963	0.231492	0.780041
FGF23	Q9GZV9	FGF23	Fibroblast growth factor 23	SeqId_3807_1	416	Lung	0.940498	0.850528	1.03999	0.231784	0.780041
SHISAL1	Q3SXP7	K1644	Uncharacterized protein KIAA1644	SeqId_10432_3	416	Lung	0.941279	0.852391	1.03944	0.2318	0.780041
NRXN3	Q9HDB5	NRX3B	Neurexin-3-beta	SeqId_5111_15	416	Lung	1.06172	0.962428	1.17125	0.231879	0.780041
DOK2	O60496	DOK2	Docking protein 2	SeqId_14246_50	416	Lung	0.940868	0.851384	1.03976	0.231928	0.780041
RSPO1	Q2MKA7	RSPO1	R-spondin-1	SeqId_6240_70	416	Lung	1.0627	0.961825	1.17415	0.232063	0.780041
MYOM2	P54296	MYOM2	Myomesin-2	SeqId_13534_20	416	Lung	1.06439	0.960827	1.17912	0.232137	0.780041
TSHB|CGA	P01222|P01215	TSH	Thyroid Stimulating Hormone	SeqId_3521_16	416	Lung	0.941089	0.851822	1.03971	0.232435	0.780041
AGAP3	Q96P47	AGAP3	Arf-GAP with GTPase, ANK repeat and PH domain-containing protein 3	SeqId_13960_15	416	Lung	1.06335	0.96137	1.17615	0.232436	0.780041
UNC93B1	Q9H1C4	UN93B	Protein unc-93 homolog B1	SeqId_13487_24	416	Lung	0.941443	0.852603	1.03954	0.232791	0.780041
PRKCB	P05771	PKC-B-II	Protein kinase C beta type (splice variant beta-II)	SeqId_5475_10	416	Lung	0.939897	0.848886	1.04067	0.232916	0.780041
KAZALD1	Q96I82	KAZD1	Kazal-type serine protease inhibitor domain-containing protein 1	SeqId_7144_234	416	Lung	1.06435	0.960646	1.17925	0.233121	0.780041
ZG16	O60844	ZG16	Zymogen granule membrane protein 16	SeqId_8219_14	416	Lung	0.93824	0.844844	1.04196	0.233395	0.780041
ICAM4	Q14773	ICAM4	Intercellular adhesion molecule 4	SeqId_6550_4	416	Lung	1.06393	0.960826	1.17811	0.233411	0.780041
ACP6	Q9NPH0	PPA6	Lysophosphatidic acid phosphatase type 6	SeqId_5742_14	416	Lung	0.943916	0.858414	1.03793	0.233487	0.780041
PRC1	O43663	PRC1	Protein regulator of cytokinesis 1	SeqId_11591_43	416	Lung	1.06142	0.962243	1.17081	0.233668	0.780041
TAGLN	Q01995	TAGL	Transgelin	SeqId_15640_54	416	Lung	1.06595	0.959545	1.18415	0.233917	0.780041
TNFSF12	O43508	TWEAK	Tumor necrosis factor ligand superfamily member 12	SeqId_5939_42	416	Lung	0.940176	0.849322	1.04075	0.234163	0.780041
PSTPIP1	O43586	PPIP1	Proline-serine-threonine phosphatase-interacting protein 1	SeqId_19168_71	416	Lung	1.06268	0.961393	1.17464	0.234204	0.780041
FGFR3	P22607	FGFR-3:ECD	Fibroblast growth factor receptor 3:Extracellular domain	SeqId_13669_6	416	Lung	0.943157	0.856441	1.03865	0.234323	0.780041
TBX3	O15119	Tbx3	T-box transcription factor TBX3	SeqId_13978_122	416	Lung	0.93941	0.847444	1.04136	0.234408	0.780041
RPS6KA6	Q9UK32	KS6A6	Ribosomal protein S6 kinase alpha-6	SeqId_12688_115	416	Lung	0.940331	0.849613	1.04074	0.234601	0.780041
BRPF1	P55201	BRPF1	Peregrin	SeqId_11671_19	416	Lung	1.06159	0.961843	1.17167	0.235152	0.780041
COLEC12	Q5KU26	COLEC12	Collectin-12	SeqId_5457_5	416	Lung	1.06354	0.960619	1.17748	0.235517	0.780041
ASPRV1	Q53RT3	APRV1	Retroviral-like aspartic protease 1	SeqId_10902_53	416	Lung	0.940987	0.851012	1.04048	0.235538	0.780041
UFC1	Q9Y3C8	UFC1	Ubiquitin-fold modifier-conjugating enzyme 1	SeqId_3405_6	416	Lung	1.0622	0.961365	1.1736	0.235735	0.780041
LHB|CGA	P01229|P01215	Luteinizing hormone	Luteinizing hormone	SeqId_2953_31	416	Lung	1.10563	0.936517	1.30528	0.235778	0.780041
C1orf210	Q8IVY1	CA210	Type III endosome membrane protein TEMP	SeqId_8088_56	416	Lung	1.06158	0.961719	1.1718	0.235788	0.780041
AURKA	O14965	Aurora kinase A	Aurora kinase A	SeqId_3091_70	416	Lung	1.06158	0.961686	1.17186	0.235936	0.780041
FOXG1	P55316	FOXGB	Forkhead box protein G1	SeqId_9896_21	416	Lung	0.941361	0.851827	1.04031	0.235996	0.780041
ADPRH	P54922	ADPRH	[Protein ADP-ribosylarginine] hydrolase	SeqId_18395_5	416	Lung	0.943378	0.856646	1.03889	0.23618	0.780041
SERPINF2	P08697	a2-Antiplasmin	Alpha-2-antiplasmin	SeqId_3024_18	416	Lung	0.938202	0.844174	1.0427	0.236452	0.780041
BLOC1S5	Q8TDH9	MUTED	Biogenesis of lysosome-related organelles complex 1 subunit 5	SeqId_19116_1	416	Lung	0.940053	0.848555	1.04142	0.236715	0.780041
ESRP1	Q6NXG1	ESRP1	Epithelial splicing regulatory protein 1	SeqId_8828_21	416	Lung	1.06149	0.961582	1.17178	0.236719	0.780041
SUOX	P51687	SUOX	Sulfite oxidase, mitochondrial	SeqId_18324_61	416	Lung	0.942054	0.853325	1.04001	0.236923	0.780041
CRISP2	P16562	CRIS2	Cysteine-rich secretory protein 2	SeqId_9282_12	416	Lung	1.06901	0.957048	1.19407	0.237112	0.780041
PDCL2	Q8N4E4	PDCL2	Phosducin-like protein 2	SeqId_14192_31	416	Lung	1.06175	0.96132	1.17267	0.237256	0.780041
STMN3	Q9NZ72	STMN3	Stathmin-3	SeqId_8019_73	416	Lung	1.06078	0.961888	1.16983	0.237315	0.780041
STX12	Q86Y82	STX12	Syntaxin-12	SeqId_10418_36	416	Lung	0.940496	0.849504	1.04124	0.237339	0.780041
HMGN1	P05114	HMGN1	Non-histone chromosomal protein HMG-14	SeqId_9187_2	416	Lung	1.05828	0.963351	1.16256	0.237482	0.780041
RAB2B	Q8WUD1	RAB2B	Ras-related protein Rab-2B	SeqId_19253_82	416	Lung	1.0597	0.962417	1.16682	0.237891	0.780041
SIGLEC8	Q9NYZ4	SIGL8	Sialic acid-binding Ig-like lectin 8	SeqId_7864_3	416	Lung	0.941215	0.851127	1.04084	0.237899	0.780041
ETFA	P13804	ETFA	Electron transfer flavoprotein subunit alpha, mitochondrial	SeqId_17435_43	416	Lung	1.0615	0.961322	1.17211	0.237985	0.780041
REXO2	Q9Y3B8	ORN	Oligoribonuclease, mitochondrial	SeqId_13590_1	416	Lung	1.06456	0.959491	1.18113	0.237995	0.780041
LCTL	Q6UWM7	LCTL	Lactase-like protein	SeqId_10890_135	416	Lung	0.942394	0.853944	1.04	0.238027	0.780041
IL34	Q6ZMJ4	IL-34	Interleukin-34	SeqId_4556_10	416	Lung	0.942732	0.854614	1.03994	0.238852	0.782227
CRTAM	O95727	CRTAM	Cytotoxic and regulatory T-cell molecule	SeqId_7968_15	416	Lung	1.06057	0.961403	1.16996	0.240358	0.786642
CSMD2	Q7Z408	CSMD2	CUB and sushi domain-containing protein 2	SeqId_9971_5	416	Lung	1.06301	0.959862	1.17724	0.240651	0.786851
SLC4A8	Q2Y0W8	S4A8	Electroneutral sodium bicarbonate exchanger 1	SeqId_12798_46	416	Lung	0.941347	0.850918	1.04139	0.240788	0.786851
OLFML1	Q6UWY5	OLFL1	Olfactomedin-like protein 1	SeqId_8815_1	416	Lung	0.940917	0.849847	1.04175	0.240971	0.786851
SMARCC1	Q92922	SMRC1	SWI/SNF complex subunit SMARCC1	SeqId_11180_17	416	Lung	0.942978	0.854775	1.04028	0.241281	0.786851
RPS10	P46783	RS10	40S ribosomal protein S10	SeqId_13011_20	416	Lung	0.944006	0.857243	1.03955	0.241414	0.786851
TFAM	Q00059	TFAM	Transcription factor A, mitochondrial	SeqId_9952_57	416	Lung	0.943879	0.856897	1.03969	0.241632	0.786851
NAGS	Q8N159	NAGS	N-acetylglutamate synthase, mitochondrial	SeqId_11247_20	416	Lung	1.06053	0.9611	1.17024	0.241983	0.786851
SPINK7	P58062	ISK7	Serine protease inhibitor Kazal-type 7	SeqId_10974_20	416	Lung	0.939229	0.845551	1.04329	0.242189	0.786851
C1orf185	Q5T7R7	CA185	Uncharacterized protein C1orf185	SeqId_10667_78	416	Lung	0.941529	0.851046	1.04163	0.242505	0.786851
SLC3A2	P08195	4F2:CD	4F2 cell-surface antigen heavy chain:Cytoplasmic domain	SeqId_10430_31	416	Lung	0.941931	0.851996	1.04136	0.242625	0.786851
ATP5MF	P56134	ATPK	ATP synthase subunit f, mitochondrial	SeqId_11539_4	416	Lung	1.06117	0.960566	1.17231	0.242675	0.786851
SORCS3	Q9UPU3	SORC3	VPS10 domain-containing receptor SorCS3	SeqId_15637_38	416	Lung	0.942542	0.853445	1.04094	0.242805	0.786851
LRP1B	Q9NZR2	LRP1B	Low-density lipoprotein receptor-related protein 1B	SeqId_11275_94	416	Lung	1.06016	0.961145	1.16938	0.242879	0.786851
DDT	P30046	D-dopachrome decarboxylase	D-dopachrome decarboxylase	SeqId_19237_17	416	Lung	0.94297	0.85447	1.04064	0.242886	0.786851
CXCL16	Q9H2A7	CXCL16, soluble	C-X-C motif chemokine 16	SeqId_2436_49	416	Lung	0.940149	0.847633	1.04276	0.242918	0.786851
NEGR1	Q7Z3B1	NEGR1	Neuronal growth regulator 1	SeqId_7050_5	416	Lung	0.942701	0.853802	1.04086	0.242963	0.786851
BMP7	P18075	BMP-7	Bone morphogenetic protein 7	SeqId_2972_57	416	Lung	1.06096	0.960595	1.17182	0.243171	0.787009
ELF5	Q9UKW6	ELF5	ETS-related transcription factor Elf-5	SeqId_13457_33	416	Lung	0.942155	0.852348	1.04142	0.243681	0.788124
NAGK	Q9UJ70	NAGK	N-acetyl-D-glucosamine kinase	SeqId_3894_15	416	Lung	1.06192	0.959867	1.17483	0.243833	0.788124
CAB39	Q9Y376	CAB39	Calcium-binding protein 39	SeqId_17757_86	416	Lung	1.05828	0.962068	1.16412	0.244091	0.788443
FGL2	Q14314	FGL2	Fibroleukin	SeqId_19635_69	416	Lung	0.943986	0.856673	1.0402	0.244378	0.788855
SUMO3	P55854	SUMO3	Small ubiquitin-related modifier 3	SeqId_14623_26	416	Lung	1.06003	0.960859	1.16944	0.244711	0.788875
SORT1	Q99523	SORT	Sortilin	SeqId_11300_32	416	Lung	1.06031	0.960678	1.17026	0.244766	0.788875
ENTPD1	P49961	CD39	Ectonucleoside triphosphate diphosphohydrolase 1	SeqId_3182_38	416	Lung	1.05863	0.961704	1.16531	0.244862	0.788875
OLFML3	Q9NRN5	OLFL3	Olfactomedin-like protein 3	SeqId_8660_5	416	Lung	0.942145	0.851937	1.0419	0.245808	0.789089
CHRDL2	Q6WN34	CRDL2	Chordin-like protein 2	SeqId_6086_15	416	Lung	1.0654	0.957241	1.18578	0.246102	0.789089
NTS	P30990	NEUT	Neurotensin/neuromedin N	SeqId_7857_22	416	Lung	1.05879	0.961349	1.16612	0.246133	0.789089
DEFB108B	Q8NET1	D108B	Beta-defensin 108B	SeqId_5611_56	416	Lung	0.941712	0.850806	1.04233	0.24624	0.789089
IGFBP5	P24593	IGFBP-5	Insulin-like growth factor-binding protein 5	SeqId_19581_15	416	Lung	1.05966	0.960711	1.16881	0.246598	0.789089
TLR4	O00206	TLR4	Toll-like receptor 4	SeqId_11101_18	416	Lung	0.943493	0.855076	1.04105	0.246619	0.789089
SCG5	P05408	7B2	Neuroendocrine protein 7B2	SeqId_15358_28	416	Lung	1.05936	0.960859	1.16795	0.24683	0.789089
SH3BGRL2	Q9UJC5	SH3L2	SH3 domain-binding glutamic acid-rich-like protein 2	SeqId_19113_66	416	Lung	1.06105	0.959775	1.17302	0.246929	0.789089
CDKN1B	P46527	p27Kip1	Cyclin-dependent kinase inhibitor 1B	SeqId_3719_2	416	Lung	1.06129	0.959623	1.17374	0.246932	0.789089
VWF	P04275	vWF	von Willebrand factor	SeqId_3050_7	416	Lung	1.05911	0.960987	1.16726	0.246956	0.789089
KLK3	P07288	PSA	Prostate-specific antigen	SeqId_8468_19	416	Lung	0.885975	0.72173	1.0876	0.247147	0.789089
DKK3	Q9UBP4	DKK3	Dickkopf-related protein 3	SeqId_3607_71	416	Lung	1.06181	0.959241	1.17535	0.247217	0.789089
ADPRS	Q9NX46	ARHL2	Poly(ADP-ribose) glycohydrolase ARH3	SeqId_17332_3	416	Lung	1.0595	0.960646	1.16854	0.247434	0.789089
FMR1	Q06787	FMR1	Fragile X mental retardation protein 1	SeqId_7713_102	416	Lung	0.94336	0.854583	1.04136	0.247554	0.789089
TEK	Q02763	sTie-2	Angiopoietin-1 receptor, soluble	SeqId_3773_15	416	Lung	1.05869	0.961094	1.1662	0.247763	0.789089
MMP10	P09238	MMP-10	Stromelysin-2	SeqId_8479_4	416	Lung	0.941991	0.851205	1.04246	0.247775	0.789089
CCN4	O95388	WISP-1	WNT1-inducible-signaling pathway protein 1	SeqId_13692_154	416	Lung	1.05917	0.960719	1.1677	0.248135	0.789089
NME1	P15531	Nucleoside diphosphate kinase A	Nucleoside diphosphate kinase A	SeqId_5909_51	416	Lung	1.06227	0.958738	1.17699	0.248241	0.789089
SIRT5	Q9NXA8	SIRT5	NAD-dependent protein deacylase sirtuin-5, mitochondrial	SeqId_12461_8	416	Lung	1.06026	0.960008	1.17097	0.24825	0.789089
EIF4A2	Q14240	IF4A2	Eukaryotic initiation factor 4A-II	SeqId_18824_7	416	Lung	1.05859	0.961046	1.16603	0.248344	0.789089
BTD	P43251	Biotinidase	Biotinidase	SeqId_15644_1	416	Lung	0.942389	0.852066	1.04229	0.248374	0.789089
MFGE8	Q08431	MFGM	Lactadherin	SeqId_4455_89	416	Lung	1.06038	0.959891	1.1714	0.248432	0.789089
RLN3	Q8WXF3	REL3	Relaxin-3	SeqId_6027_31	416	Lung	1.05918	0.960572	1.16791	0.248841	0.789884
LCK	P06239	LCK	Tyrosine-protein kinase Lck	SeqId_3452_17	416	Lung	0.944457	0.857009	1.04083	0.24901	0.789913
HEPACAM2	A8MVW5	HECA2:CD	HEPACAM family member 2:Isoform 1, Cytoplasmic domain	SeqId_9116_28	416	Lung	1.05953	0.96028	1.16903	0.249195	0.789996
VTN	P04004	Vitronectin	Vitronectin	SeqId_13125_45	416	Lung	0.942395	0.851876	1.04253	0.249503	0.790231
CLEC4C	Q8WTT0	CLC4C	C-type lectin domain family 4 member C	SeqId_9094_5	416	Lung	0.943745	0.855101	1.04158	0.249928	0.790231
NAE1	Q13564	ULA1	NEDD8-activating enzyme E1 regulatory subunit	SeqId_18177_49	416	Lung	0.943696	0.854981	1.04162	0.249928	0.790231
RNF24	Q9Y225	RNF24	RING finger protein 24	SeqId_9583_17	416	Lung	1.06004	0.959804	1.17074	0.249945	0.790231
YWHAG	P61981	14-3-3 protein gamma	14-3-3 protein gamma	SeqId_4179_57	416	Lung	1.05904	0.960402	1.1678	0.250161	0.790231
PROK2	Q9HC23	Prokineticin-2	Prokineticin-2	SeqId_10754_113	416	Lung	0.943738	0.85498	1.04171	0.250515	0.790231
H1-10	Q92522	H1X	Histone H1x	SeqId_12709_63	416	Lung	1.05921	0.960211	1.16841	0.250557	0.790231
PACSIN3	Q9UKS6	PACN3	Protein kinase C and casein kinase substrate in neurons protein 3	SeqId_14674_63	416	Lung	0.9436	0.854619	1.04185	0.250649	0.790231
ISLR2	Q6UXK2	ISLR2	Immunoglobulin superfamily containing leucine-rich repeat protein 2	SeqId_13124_20	416	Lung	1.06277	0.957907	1.17912	0.250705	0.790231
LNX1	Q8TBB1	LNX1	E3 ubiquitin-protein ligase LNX	SeqId_9936_27	416	Lung	0.943752	0.85487	1.04188	0.251327	0.791689
KREMEN2	Q8NCW0	KREM2	Kremen protein 2	SeqId_3202_28	416	Lung	0.944924	0.857708	1.04101	0.251563	0.791904
SERPINA3	P01011	a1-Antichymotrypsin	Alpha-1-antichymotrypsin	SeqId_2879_9	416	Lung	0.944232	0.85595	1.04162	0.251875	0.791904
PPP1R1A	Q13522	PPR1A	Protein phosphatase 1 regulatory subunit 1A	SeqId_17706_4	416	Lung	0.937125	0.838596	1.04723	0.251897	0.791904
PREP	P48147	PPCE	Prolyl endopeptidase	SeqId_14273_19	416	Lung	1.06057	0.958972	1.17292	0.252389	0.791904
MMAB	Q96EY8	MMAB	Cob(I)yrinic acid a,c-diamide adenosyltransferase, mitochondrial	SeqId_17783_9	416	Lung	1.05941	0.959714	1.16945	0.252418	0.791904
MANEA	Q5SRI9	MANEA	Glycoprotein endo-alpha-1,2-mannosidase	SeqId_8014_359	416	Lung	0.945038	0.857783	1.04117	0.252726	0.791904
CLC	Q05315	LPPL	Galectin-10	SeqId_11094_104	416	Lung	1.05984	0.959328	1.17089	0.252932	0.791904
TMEM108	Q6UXF1	TM108	Transmembrane protein 108	SeqId_10583_1	416	Lung	1.05818	0.960386	1.16593	0.253036	0.791904
PLXNB3	Q9ULL4	PLXB3	Plexin-B3	SeqId_16922_53	416	Lung	1.06239	0.957663	1.17856	0.253052	0.791904
SCO1	O75880	SCO1	Protein SCO1 homolog, mitochondrial	SeqId_7853_19	416	Lung	0.942582	0.851681	1.04319	0.253095	0.791904
EEA1	Q15075	EEA1	Early endosome antigen 1	SeqId_14043_12	416	Lung	1.05963	0.959396	1.17033	0.253298	0.791904
NPFF	O15130	NPFF	Pro-FMRFamide-related neuropeptide FF	SeqId_5617_41	416	Lung	0.946102	0.860307	1.04045	0.253313	0.791904
IL36G	Q9NZH8	IL-1F9	Interleukin-36 gamma	SeqId_9117_4	416	Lung	1.05796	0.960381	1.16545	0.25379	0.792894
BRICD5	Q6PL45	CP079	BRICHOS domain-containing protein 5	SeqId_6612_90	416	Lung	0.943976	0.854859	1.04238	0.254478	0.794542
LHB	P01229	LSHB	Lutropin subunit beta	SeqId_8376_25	416	Lung	1.0722	0.950855	1.20903	0.255279	0.796415
COL2A1	P02458	Collagen II	Collagen Type II	SeqId_15569_15	416	Lung	1.0592	0.959207	1.16961	0.255629	0.796415
GRB10	Q13322	GRB10	Growth factor receptor-bound protein 10	SeqId_11358_15	416	Lung	1.05725	0.960483	1.16376	0.255651	0.796415
SF1	Q15637	SF01	Splicing factor 1	SeqId_12777_11	416	Lung	0.943698	0.853929	1.0429	0.255844	0.796415
PURA	Q00577	PURA	Transcriptional activator protein Pur-alpha	SeqId_12537_88	416	Lung	0.943963	0.85455	1.04273	0.256024	0.796415
GGA1	Q9UJY5	GGA1	ADP-ribosylation factor-binding protein GGA1	SeqId_13594_158	416	Lung	0.94355	0.853528	1.04307	0.256042	0.796415
ATG4B	Q9Y4P1	ATG4B	Cysteine protease ATG4B	SeqId_13629_25	416	Lung	0.945583	0.858363	1.04166	0.257109	0.798045
VBP1	P61758	PFD3	Prefoldin subunit 3	SeqId_19193_18	416	Lung	1.0606	0.957984	1.1742	0.257126	0.798045
TRA2B	P62995	TRA2B	Transformer-2 protein homolog beta	SeqId_12373_73	416	Lung	0.943379	0.852894	1.04346	0.257219	0.798045
GPX7	Q96SL4	GPX7	Glutathione peroxidase 7	SeqId_8345_27	416	Lung	1.05758	0.95995	1.16514	0.257265	0.798045
ARL14	Q8N4G2	ARL14	ADP-ribosylation factor-like protein 14	SeqId_18410_26	416	Lung	0.945222	0.857423	1.04201	0.257371	0.798045
GJA8	P48165	CXA8	Gap junction alpha-8 protein	SeqId_12711_19	416	Lung	0.943777	0.853813	1.04322	0.257573	0.79817
RBBP4	Q09028	RBBP4	Histone-binding protein RBBP4	SeqId_15331_47	416	Lung	1.05961	0.95851	1.17136	0.25776	0.79825
SEPTIN3	Q9UH03	SEPT3	Neuronal-specific septin-3	SeqId_18316_75	416	Lung	1.05849	0.959166	1.1681	0.258186	0.799071
TNFRSF12A	Q9NP84	TWEAKR	Tumor necrosis factor receptor superfamily member 12A	SeqId_5138_50	416	Lung	1.05465	0.961625	1.15668	0.25871	0.800191
FCRL1	Q96LA6	FCRL1	Fc receptor-like protein 1	SeqId_5728_60	416	Lung	1.06019	0.957894	1.17341	0.258893	0.800224
OMG	P23515	OMGP	Oligodendrocyte-myelin glycoprotein	SeqId_16908_5	416	Lung	1.0612	0.957133	1.17659	0.259314	0.800224
ERLEC1	Q96DZ1	XTP3B	Endoplasmic reticulum lectin 1	SeqId_8957_72	416	Lung	1.05811	0.959159	1.16726	0.25951	0.800224
CSF2RB	P32927	IL3RB:ECD	Cytokine receptor common subunit beta:Extracellular domain	SeqId_10512_13	416	Lung	0.944865	0.856081	1.04286	0.259964	0.800224
CNP	P09543	CN37	2',3'-cyclic-nucleotide 3'-phosphodiesterase	SeqId_6609_22	416	Lung	0.942455	0.850102	1.04484	0.260018	0.800224
CDCP1	Q9H5V8	CDCP1	CUB domain-containing protein 1	SeqId_8589_13	416	Lung	1.05674	0.959973	1.16326	0.260036	0.800224
UGDH	O60701	UGDH	UDP-glucose 6-dehydrogenase	SeqId_17755_5	416	Lung	0.946575	0.860312	1.04149	0.260084	0.800224
PFN2	P35080	Profilin II	Profilin-2	SeqId_16923_20	416	Lung	0.94501	0.856413	1.04277	0.260117	0.800224
AMN	Q9BXJ7	AMNLS	Protein amnionless	SeqId_4322_28	416	Lung	0.946232	0.85942	1.04181	0.260294	0.800224
EPHA10	Q5JZY3	EPHAA	Ephrin type-A receptor 10	SeqId_5076_53	416	Lung	0.944833	0.855922	1.04298	0.260402	0.800224
LRRC15	Q8TF66	LRC15	Leucine-rich repeat-containing protein 15	SeqId_6557_50	416	Lung	1.06012	0.95761	1.17361	0.260497	0.800224
NPW	Q8N729	Neuropeptide W	Neuropeptide W	SeqId_9986_14	416	Lung	0.945452	0.857369	1.04258	0.260932	0.800858
EDA2R	Q9HAV5	XEDAR	Tumor necrosis factor receptor superfamily member 27	SeqId_3083_71	416	Lung	1.05962	0.95778	1.17228	0.261333	0.800858
CDC42BPB	Q9Y5S2	MRCKB	Serine/threonine-protein kinase MRCK beta	SeqId_3629_60	416	Lung	1.05774	0.959042	1.16661	0.261335	0.800858
CD55	P08174	DAF	Complement decay-accelerating factor	SeqId_5069_9	416	Lung	0.943519	0.852493	1.04426	0.26135	0.800858
PSAP	P07602	prosaposin	Prosaposin	SeqId_6207_10	416	Lung	0.944946	0.855968	1.04317	0.261741	0.800994
SRP19	P09132	SRP19	Signal recognition particle 19 kDa protein	SeqId_18257_64	416	Lung	0.943709	0.85289	1.0442	0.261757	0.800994
FBLN1	P23142	fibulin 1	Fibulin-1	SeqId_6470_19	416	Lung	1.05778	0.958861	1.16691	0.262122	0.800994
FLT3LG	P49771	Flt3 ligand	Fms-related tyrosine kinase 3 ligand	SeqId_14093_10	416	Lung	1.05833	0.958481	1.16858	0.262168	0.800994
DEFB118	Q96PH6	DB118	Beta-defensin 118	SeqId_9306_7	416	Lung	0.94571	0.857721	1.04273	0.262583	0.800994
DCP1A	Q9NPI6	DCP1A	mRNA-decapping enzyme 1A	SeqId_14008_22	416	Lung	0.946273	0.859117	1.04227	0.262636	0.800994
PDGFRB	P09619	PDGF Rb	Platelet-derived growth factor receptor beta	SeqId_3459_49	416	Lung	1.0582	0.958402	1.16838	0.26302	0.800994
SPAST	Q9UBP0	Spastin:CD	Spastin:Cytoplasmic domain	SeqId_8388_24	416	Lung	0.942466	0.84955	1.04554	0.263156	0.800994
PCDHGC5	Q9Y5F6	PCDGM	Protocadherin gamma-C5	SeqId_7983_1	416	Lung	1.05814	0.958394	1.16826	0.263267	0.800994
SYN3	O14994	SYN3	Synapsin-3	SeqId_7199_3	416	Lung	1.05799	0.958467	1.16784	0.263403	0.800994
NEU1	Q99519	NEUR1	Sialidase-1	SeqId_15426_5	416	Lung	1.05834	0.958201	1.16894	0.263547	0.800994
EPHB6	O15197	EphB6	Ephrin type-B receptor 6	SeqId_5078_82	416	Lung	0.945026	0.8558	1.04356	0.263811	0.800994
RIPK2	O43353	RIPK2	Receptor-interacting serine/threonine-protein kinase 2	SeqId_8970_9	416	Lung	1.05699	0.95904	1.16495	0.263946	0.800994
S100A7	P31151	S100A7	Protein S100-A7	SeqId_7916_10	416	Lung	0.941392	0.846735	1.04663	0.263976	0.800994
HBEGF	Q99075	HB-EGF	Heparin-binding EGF-like growth factor	SeqId_14094_29	416	Lung	1.05511	0.960312	1.15926	0.264069	0.800994
PTH	P01270	PTH	Parathyroid hormone	SeqId_5954_62	416	Lung	1.05789	0.958376	1.16774	0.264204	0.800994
DCAF5	Q96JK2	DCAF5	DDB1- and CUL4-associated factor 5	SeqId_11283_13	416	Lung	1.05737	0.958689	1.16621	0.264419	0.800994
CCNH	P51946	Cyclin H	Cyclin-H	SeqId_9848_22	416	Lung	0.945551	0.85699	1.04326	0.264478	0.800994
TOM1L1	O75674	TM1L1	TOM1-like protein 1	SeqId_13652_2	416	Lung	0.945815	0.857632	1.04306	0.264583	0.800994
GIPC1	O14908	GIPC1	PDZ domain-containing protein GIPC1	SeqId_19260_4	416	Lung	1.05646	0.959243	1.16354	0.264774	0.800994
PEX5	P50542	PEX5	Peroxisomal targeting signal 1 receptor	SeqId_5915_58	416	Lung	1.05738	0.95861	1.16633	0.264789	0.800994
CYB5R3	P00387	NADH-cytochrome b5 reductase	NADH-cytochrome b5 reductase 3	SeqId_7215_18	416	Lung	0.946501	0.859227	1.04264	0.265279	0.801135
PIK3R1	P27986	P85A	Phosphatidylinositol 3-kinase regulatory subunit alpha	SeqId_8863_3	416	Lung	0.942824	0.850038	1.04574	0.265333	0.801135
HERPUD2	Q9BSE4	HERP2	Homocysteine-responsive endoplasmic reticulum-resident ubiquitin-like domain member 2 protein	SeqId_9779_63	416	Lung	0.944563	0.854358	1.04429	0.26541	0.801135
LRIG1	Q96JA1	LRIG1	Leucine-rich repeats and immunoglobulin-like domains protein 1	SeqId_18831_6	416	Lung	1.05613	0.959312	1.16273	0.265586	0.801135
TLR2	O60603	TLR2	Toll-like receptor 2	SeqId_3835_11	416	Lung	1.05975	0.956787	1.17379	0.265765	0.801135
GGPS1	O95749	GGPPS	Geranylgeranyl pyrophosphate synthase	SeqId_17786_5	416	Lung	1.05734	0.958428	1.16646	0.265853	0.801135
DPYSL3	Q14195	DPYL3	Dihydropyrimidinase-related protein 3	SeqId_12707_26	416	Lung	0.946323	0.858661	1.04293	0.265967	0.801135
MASP1	P48740	MASP3:Sushi 1 and Sushi 2	Mannan-binding lectin serine protease 1:Sushi 1 and Sushi 2	SeqId_9125_23	416	Lung	0.945468	0.856389	1.04381	0.266706	0.802872
MYOC	Q99972	MYOC	Myocilin	SeqId_16558_2	416	Lung	0.940303	0.843474	1.04825	0.266935	0.803074
GDF11	O95390	GDF-11	Growth/differentiation factor 11	SeqId_14587_16	416	Lung	0.945572	0.856574	1.04382	0.267128	0.803168
S100A12	P80511	S100A12	Protein S100-A12	SeqId_5852_6	416	Lung	1.05835	0.95741	1.16992	0.267473	0.803486
ALDOC	P09972	aldolase C	Fructose-bisphosphate aldolase C	SeqId_9876_20	416	Lung	0.942035	0.847642	1.04694	0.267653	0.803486
IGFL3	Q6UXB1	IGFL3	Insulin growth factor-like family member 3	SeqId_6961_14	416	Lung	0.945791	0.857007	1.04377	0.267787	0.803486
VNN2	O95498	VNN2	Vascular non-inflammatory molecule 2	SeqId_15480_2	416	Lung	0.945044	0.855085	1.04447	0.268072	0.803486
MTHFD2	P13995	MTDC	Bifunctional methylenetetrahydrofolate dehydrogenase/cyclohydrolase, mitochondrial	SeqId_18321_38	416	Lung	1.05553	0.959218	1.16152	0.268257	0.803486
KLK12	Q9UKR0	kallikrein 12	Kallikrein-12	SeqId_3199_54	416	Lung	1.05615	0.958731	1.16347	0.26854	0.803486
CD80	P33681	B7	T-lymphocyte activation antigen CD80	SeqId_13726_4	416	Lung	0.94936	0.865848	1.04093	0.268646	0.803486
ICAM3	P32942	sICAM-3	Intercellular adhesion molecule 3	SeqId_2649_77	416	Lung	0.946174	0.857799	1.04365	0.268749	0.803486
IGHA2|IGHA1	P01877|P01876	IgA	Immunoglobulin A	SeqId_11089_7	416	Lung	0.944259	0.852994	1.04529	0.268762	0.803486
RAB3A	P20336	Rab3A	Ras-related protein Rab-3A	SeqId_17516_7	416	Lung	0.944781	0.854269	1.04488	0.268946	0.803486
C5orf63	A6NC05	YD286	Glutaredoxin-like protein C5orf63	SeqId_13378_80	416	Lung	1.0576	0.95758	1.16806	0.269235	0.803486
KRT72	Q14CN4	Keratin 72	Keratin, type II cytoskeletal 72	SeqId_11566_48	416	Lung	0.946538	0.858627	1.04345	0.26926	0.803486
NFATC1	O95644	NF-ATc1	Nuclear factor of activated T-cells, cytoplasmic 1	SeqId_14286_2	416	Lung	0.945138	0.855075	1.04469	0.269438	0.803486
IGHG4	P01861	IgG4, Kappa	Ig gamma-4, Kappa	SeqId_13231_90	416	Lung	1.06064	0.955395	1.17749	0.269504	0.803486
GAS6	Q14393	GAS-6	Growth arrest-specific protein 6	SeqId_15391_114	416	Lung	0.94527	0.855346	1.04465	0.269782	0.803584
CSNK2B	P67870	CSK2B	Casein kinase II subunit beta	SeqId_11330_15	416	Lung	0.945584	0.856096	1.04443	0.269995	0.803584
SERPINB13	Q9UIV8	SPB13	Serpin B13	SeqId_18841_1	416	Lung	0.940537	0.843429	1.04883	0.270201	0.803584
B4GALNT1	Q00973	B4GN1	Beta-1,4 N-acetylgalactosaminyltransferase 1	SeqId_8976_13	416	Lung	1.05825	0.956917	1.17032	0.270251	0.803584
ARID1A	O14497	ARI1A	AT-rich interactive domain-containing protein 1A	SeqId_9898_161	416	Lung	1.05613	0.958356	1.16387	0.270559	0.803584
MYZAP	P0CAP1	MYZAP	Myocardial zonula adherens protein	SeqId_9964_10	416	Lung	1.05725	0.957523	1.16737	0.270746	0.803584
LAMTOR2	Q9Y2Q5	MAPIP	Ragulator complex protein LAMTOR2	SeqId_15329_167	416	Lung	0.944061	0.852108	1.04594	0.270903	0.803584
EGFL6	Q8IUX8	EGFL6	Epidermal growth factor-like protein 6	SeqId_17454_15	416	Lung	0.944721	0.853745	1.04539	0.271009	0.803584
RNASE13	Q5GAN3	RNS13	Probable inactive ribonuclease-like protein 13	SeqId_6424_2	416	Lung	1.05579	0.958493	1.16297	0.271065	0.803584
IL16	Q14005	IL-16	Interleukin-16	SeqId_2774_10	416	Lung	1.05699	0.957594	1.1667	0.271335	0.803584
BMP8B	P34820	BMP-8	Bone morphogenetic protein 8B	SeqId_15668_19	416	Lung	1.05753	0.957178	1.1684	0.271507	0.803584
BGLAP	P02818	Osteocalcin	Osteocalcin	SeqId_11067_13	416	Lung	0.94718	0.859838	1.0434	0.271602	0.803584
IRF6	O14896	IRF6	Interferon regulatory factor 6	SeqId_9999_1	416	Lung	0.946729	0.858683	1.0438	0.271687	0.803584
EFS	O43281	EFS	Embryonal Fyn-associated substrate	SeqId_12572_236	416	Lung	1.0545	0.95925	1.15922	0.271899	0.803584
CD3E	P07766	CD3E	T-cell surface glycoprotein CD3 epsilon chain	SeqId_18870_1	416	Lung	1.05501	0.958852	1.1608	0.272109	0.803584
CRIM1	Q9NZV1	CRIM1:CD	Cysteine-rich motor neuron 1 protein:Cytoplasmic domain	SeqId_8699_43	416	Lung	0.945407	0.855262	1.04505	0.272185	0.803584
DLK2	Q6UY11	EGFL9	Protein delta homolog 2	SeqId_9359_9	416	Lung	1.06056	0.954866	1.17795	0.272319	0.803584
LRFN2	Q9ULH4	LRFN2	Leucine-rich repeat and fibronectin type-III domain-containing protein 2	SeqId_7200_4	416	Lung	1.05599	0.958084	1.1639	0.272456	0.803584
FCMR	O60667	FAIM3	Fas apoptotic inhibitory molecule 3	SeqId_6574_11	416	Lung	1.0555	0.958377	1.16246	0.272764	0.803588
TPK1	Q9H3S4	TPK1	Thiamin pyrophosphokinase 1	SeqId_12018_84	416	Lung	1.05604	0.957893	1.16424	0.273254	0.803588
CASP14	P31944	Caspase-14	Caspase-14	SeqId_16617_14	416	Lung	0.944662	0.853168	1.04597	0.273383	0.803588
ELL2	O00472	ELL2	RNA polymerase II elongation factor ELL2	SeqId_11494_4	416	Lung	1.05671	0.95737	1.16636	0.273472	0.803588
GCA	P28676	GRAN	Grancalcin	SeqId_12594_5	416	Lung	1.05497	0.958608	1.16101	0.273529	0.803588
SPINK6	Q6UWN8	ISK6	Serine protease inhibitor Kazal-type 6	SeqId_5731_1	416	Lung	1.05824	0.956218	1.17116	0.273752	0.803588
SMAD4	Q13485	SMAD4	Mothers against decapentaplegic homolog 4	SeqId_12022_12	416	Lung	0.947809	0.861045	1.04332	0.273827	0.803588
ALPG	P10696	PPBN	Alkaline phosphatase, placental-like	SeqId_6706_18	416	Lung	0.940331	0.842168	1.04994	0.274079	0.803588
TMPRSS11A	Q6ZMR5	TM11A	Transmembrane protease serine 11A	SeqId_7231_37	416	Lung	1.05598	0.957691	1.16436	0.274503	0.803588
SET	Q01105	SET	Protein SET	SeqId_5364_7	416	Lung	1.05803	0.9562	1.17072	0.274581	0.803588
ZWINT	O95229	ZWINT	ZW10 interactor	SeqId_18286_3	416	Lung	1.05579	0.957804	1.16381	0.274615	0.803588
ATAD1	Q8NBU5	ATAD1	ATPase family AAA domain-containing protein 1	SeqId_6625_31	416	Lung	0.945577	0.855232	1.04546	0.274739	0.803588
HAAO	P46952	3HAO	3-hydroxyanthranilate 3,4-dioxygenase	SeqId_5861_78	416	Lung	0.945175	0.854204	1.04583	0.274815	0.803588
RRAS	P10301	RRAS	Ras-related protein R-Ras	SeqId_17742_2	416	Lung	1.05528	0.958029	1.16241	0.275359	0.803588
PRXL2A	Q9BRX8	CJ058	Redox-regulatory protein FAM213A	SeqId_13423_94	416	Lung	0.945296	0.854391	1.04587	0.27547	0.803588
NAXE	Q8NCW5	AIBP	NAD(P)H-hydrate epimerase	SeqId_16621_77	416	Lung	1.05746	0.956437	1.16914	0.275476	0.803588
NCF4	Q15080	NCF4	Neutrophil cytosol factor 4	SeqId_14060_67	416	Lung	0.948227	0.861821	1.0433	0.27548	0.803588
INTS3	Q68E01	INT3	Integrator complex subunit 3	SeqId_11934_9	416	Lung	0.948011	0.861212	1.04356	0.27583	0.803588
ADH7	P40394	ADH7	Alcohol dehydrogenase class 4 mu/sigma chain	SeqId_11377_19	416	Lung	1.06295	0.952409	1.18632	0.275858	0.803588
HNF4A	P41235	HNF4A	Hepatocyte nuclear factor 4-alpha	SeqId_10041_3	416	Lung	1.05504	0.958092	1.16179	0.275953	0.803588
CCL22	O00626	MDC	C-C motif chemokine 22	SeqId_3508_78	416	Lung	0.940744	0.842833	1.05003	0.275988	0.803588
ESS2	Q96DF8	DGC14	Protein DGCR14	SeqId_11356_19	416	Lung	1.05616	0.957229	1.16531	0.276214	0.803588
PF4V1	P10720	PF4V	Platelet factor 4 variant	SeqId_5663_18	416	Lung	1.05842	0.955568	1.17234	0.276343	0.803588
KLRC4	O43908	NKG2F	NKG2-F type II integral membrane protein	SeqId_10552_88	416	Lung	0.946058	0.856126	1.04544	0.276562	0.803588
PDGFC	Q9NRA1	PDGF-CC	Platelet-derived growth factor C	SeqId_13658_31	416	Lung	1.05463	0.958258	1.1607	0.276624	0.803588
MEPE	Q9NQ76	MEPE	Matrix extracellular phosphoglycoprotein	SeqId_3209_69	416	Lung	0.945825	0.855514	1.04567	0.276674	0.803588
GRB14	Q14449	GRB14	Growth factor receptor-bound protein 14	SeqId_13628_58	416	Lung	0.947392	0.859291	1.04453	0.277823	0.806453
C6|C5	P13671|P01031	C5b, 6 Complex	Complement C5b-C6 complex	SeqId_4482_66	416	Lung	1.05559	0.957029	1.16429	0.279372	0.809894
CABLES2	Q9BTV7	CABL2	CDK5 and ABL1 enzyme substrate 2	SeqId_7105_7	416	Lung	0.946865	0.85763	1.04538	0.279643	0.809894
MPL	P40238	Thrombopoietin Receptor	Thrombopoietin Receptor	SeqId_3473_78	416	Lung	0.947743	0.859836	1.04464	0.279828	0.809894
RAF1	P04049	c-Raf	RAF proto-oncogene serine/threonine-protein kinase	SeqId_10001_7	416	Lung	0.944903	0.852565	1.04724	0.28005	0.809894
ZNF275	Q9NSD4	ZN275	Zinc finger protein 275	SeqId_9609_25	416	Lung	1.05577	0.95673	1.16507	0.280195	0.809894
LCP1	P13796	L-plastin	Plastin-2	SeqId_17231_1	416	Lung	1.05455	0.957594	1.16132	0.280404	0.809894
NMI	Q13287	NMI	N-myc-interactor	SeqId_17512_2	416	Lung	1.05491	0.957321	1.16244	0.280453	0.809894
NECTIN3	Q9NQS3	Nectin 3	Nectin-3	SeqId_13557_3	416	Lung	1.05792	0.955073	1.17184	0.28056	0.809894
DAP	P51397	DAP1	Death-associated protein 1	SeqId_19141_22	416	Lung	0.945091	0.852936	1.0472	0.280637	0.809894
FABP4	P15090	FABPA	Fatty acid-binding protein, adipocyte	SeqId_15386_7	416	Lung	0.927904	0.80994	1.06305	0.280754	0.809894
CRLF2	Q9HC73	TSLP R	Cytokine receptor-like factor 2	SeqId_13694_24	416	Lung	1.05533	0.956912	1.16387	0.280954	0.809894
MMP8	P22894	MMP-8	Neutrophil collagenase	SeqId_9172_69	416	Lung	0.947471	0.858944	1.04512	0.28097	0.809894
IFNW1	P05000	IFN-w	Interferon omega-1	SeqId_7196_21	416	Lung	0.947105	0.857955	1.04552	0.281264	0.810119
BDP1	A6H8Y1	BDP1	Transcription factor TFIIIB component B'' homolog	SeqId_8929_7	416	Lung	1.05564	0.95659	1.16495	0.281415	0.810119
ADAM17	P78536	ADAM 17:ECD	Disintegrin and metalloproteinase domain-containing protein 17:Extracellular domain	SeqId_8959_61	416	Lung	1.05607	0.956245	1.16632	0.281539	0.810119
VOPP1	Q96AW1	ECOP	Vesicular, overexpressed in cancer, prosurvival protein 1	SeqId_14618_26	416	Lung	1.05724	0.95528	1.17008	0.282032	0.810365
ERMAP	Q96PL5	ERMAP	Erythroid membrane-associated protein	SeqId_8631_13	416	Lung	1.0554	0.956637	1.16436	0.28208	0.810365
DAPK1	P53355	DAPK1	Death-associated protein kinase 1	SeqId_13955_33	416	Lung	0.947709	0.859352	1.04515	0.282115	0.810365
PCDHGA1	Q9Y5H4	PCDG1	Protocadherin gamma-A1	SeqId_6457_50	416	Lung	0.946991	0.857463	1.04587	0.282404	0.810554
IGHD	P01880	IgD	Immunoglobulin D	SeqId_4916_2	416	Lung	1.05501	0.95685	1.16323	0.282508	0.810554
RAD1	O60671	RAD1	Cell cycle checkpoint protein RAD1	SeqId_12670_15	416	Lung	1.05639	0.955669	1.16772	0.28326	0.81197
OCRL	Q01968	OCRL	Inositol polyphosphate 5-phosphatase OCRL-1	SeqId_10011_65	416	Lung	0.946802	0.856815	1.04624	0.283329	0.81197
NDUFV2	P19404	NDUV2	NADH dehydrogenase [ubiquinone] flavoprotein 2, mitochondrial	SeqId_7748_11	416	Lung	0.947705	0.85908	1.04547	0.2836	0.812276
IDUA	P35475	IDUA	Alpha-L-iduronidase	SeqId_3169_70	416	Lung	1.05644	0.955506	1.16804	0.283879	0.812604
TIMP2	P16035	TIMP-2	Metalloproteinase inhibitor 2	SeqId_2278_61	416	Lung	1.05548	0.956098	1.16519	0.284536	0.814015
NPPB	P16860	BNP-32	Brain natriuretic peptide 32	SeqId_3723_1	416	Lung	1.05398	0.957186	1.16057	0.28475	0.814159
ARFGAP1	Q8N6T3	ARFG1	ADP-ribosylation factor GTPase-activating protein 1	SeqId_11556_19	416	Lung	1.05529	0.956151	1.16471	0.284988	0.814369
H2AZ1	P0C0S5	Histone H2A.z	Histone H2A.z	SeqId_4163_5	416	Lung	0.947535	0.858242	1.04612	0.285889	0.816473
ASF1A	Q9Y294	ASF1A	Histone chaperone ASF1A	SeqId_18172_71	416	Lung	1.0543	0.95668	1.16188	0.286134	0.816573
EDA	Q92838	EDA	Ectodysplasin-A, secreted form	SeqId_2826_53	416	Lung	1.05762	0.954139	1.17232	0.286254	0.816573
RPN1	P04843	RPN1:CD	Dolichyl-diphosphooligosaccharide--protein glycosyltransferase subunit 1:Cytoplasmic domain	SeqId_10490_3	416	Lung	0.94875	0.861261	1.04513	0.286501	0.816624
CS	O75390	CISY	Citrate synthase, mitochondrial	SeqId_18309_18	416	Lung	0.947349	0.85761	1.04648	0.286766	0.816624
MAPK8	P45983	MK08	Mitogen-activated protein kinase 8	SeqId_3825_18	416	Lung	1.05491	0.956077	1.16395	0.286863	0.816624
SCGB3A1	Q96QR1	Secretoglobin family 3A member 1	Secretoglobin family 3A member 1	SeqId_6252_62	416	Lung	1.06381	0.949314	1.19212	0.287002	0.816624
APOC1	P02654	Apo C-I	Apolipoprotein C-I	SeqId_15364_101	416	Lung	1.05471	0.956184	1.16338	0.287096	0.816624
NBR1	Q14596	NBR1	Next to BRCA1 gene 1 protein	SeqId_7696_3	416	Lung	0.947166	0.857002	1.04681	0.287528	0.817272
GHR	P10912	Growth hormone receptor	Growth hormone receptor	SeqId_2948_58	416	Lung	0.940196	0.839172	1.05338	0.287653	0.817272
CERT1	Q9Y5P4	C43BP:PH domain	Collagen type IV alpha-3-binding protein:PH domain	SeqId_13535_2	416	Lung	0.948234	0.859673	1.04592	0.287985	0.817339
TTC17	Q96AE7	TTC17:TPR2	Tetratricopeptide repeat protein 17:Tetratricopeptide repeat 2	SeqId_9550_153	416	Lung	1.05433	0.956286	1.16242	0.288059	0.817339
BCL2	P10415	Bcl-2	Apoptosis regulator Bcl-2	SeqId_3412_7	416	Lung	1.05213	0.957947	1.15556	0.288217	0.817339
CA9	Q16790	Carbonic anhydrase 9	Carbonic anhydrase 9	SeqId_3798_71	416	Lung	1.05522	0.955519	1.16533	0.288481	0.817339
AGO3	Q9H9G7	AGO3	Protein argonaute-3	SeqId_15323_112	416	Lung	0.947893	0.858704	1.04635	0.288502	0.817339
UBL4A	P11441	UBL4A	Ubiquitin-like protein 4A	SeqId_11490_42	416	Lung	0.947824	0.858484	1.04646	0.288734	0.817529
PPBP	P02775	NAP-2	Neutrophil-activating peptide 2	SeqId_2790_54	416	Lung	0.94943	0.862556	1.04505	0.289189	0.817927
FCGR3A	P08637	FcRIIIa	Low affinity immunoglobulin gamma Fc region receptor III-A	SeqId_15388_24	416	Lung	1.05744	0.953673	1.1725	0.289205	0.817927
CLEC2L	P0C7M8	CLC2L	C-type lectin domain family 2 member L	SeqId_8242_9	416	Lung	0.949126	0.861671	1.04546	0.289757	0.819023
PPIC	P45877	PPIC	Peptidyl-prolyl cis-trans isomerase C	SeqId_18819_21	416	Lung	0.947014	0.856163	1.04751	0.290051	0.819151
HP	P00738	HPT	Haptoglobin isoform 2	SeqId_7905_30	416	Lung	1.06262	0.949515	1.18921	0.290135	0.819151
ASPN	Q9BXN1	ASPN	Asporin	SeqId_6451_64	416	Lung	1.05646	0.954204	1.16968	0.290298	0.819151
SERPINA5	P05154	PCI	Plasma serine protease inhibitor	SeqId_3389_7	416	Lung	0.944839	0.850412	1.04975	0.290879	0.820323
ARHGAP25	P42331	RHG25	Rho GTPase-activating protein 25	SeqId_11333_82	416	Lung	0.948258	0.859191	1.04656	0.291091	0.820453
ADAM19	Q9H013	ADA19	Disintegrin and metalloproteinase domain-containing protein 19	SeqId_8948_13	416	Lung	1.05377	0.956079	1.16145	0.291346	0.820704
PPP2R5A	Q15172	2A5A	Serine/threonine-protein phosphatase 2A 56 kDa regulatory subunit alpha isoform	SeqId_13622_16	416	Lung	1.05451	0.955421	1.16388	0.291773	0.821076
APBB2	Q92870	APBB2:PID 2	Amyloid beta A4 precursor protein-binding family B member 2:Phosphotyrosine Interaction Domain 2	SeqId_12761_12	416	Lung	1.05457	0.955364	1.16408	0.291833	0.821076
NCR3LG1	Q68D85	NR3L1	Natural cytotoxicity triggering receptor 3 ligand 1	SeqId_7854_38	416	Lung	1.0536	0.956095	1.16105	0.291975	0.821076
CARHSP1	Q9Y2V2	CHSP1	Calcium-regulated heat-stable protein 1	SeqId_12808_103	416	Lung	0.946534	0.854544	1.04843	0.292157	0.821122
RHOA	P61586	Rho A	Transforming protein RhoA	SeqId_9855_10	416	Lung	1.05337	0.956153	1.16047	0.292594	0.821885
GGA3	Q9NZ52	GGA3	ADP-ribosylation factor-binding protein GGA3	SeqId_11683_19	416	Lung	0.947472	0.85679	1.04775	0.293159	0.823004
KLRG2	A4D1S0	KLRG2:C-term	Killer cell lectin-like receptor subfamily G member 2:C-term	SeqId_10693_43	416	Lung	0.947917	0.857895	1.04739	0.293436	0.823316
PGLYRP1	O75594	PGRP-S	Peptidoglycan recognition protein 1	SeqId_3329_14	416	Lung	0.948436	0.859167	1.04698	0.293859	0.823387
BCAP29	Q9UHQ4	BAP29	B-cell receptor-associated protein 29	SeqId_11570_94	416	Lung	0.946309	0.853605	1.04908	0.294128	0.823387
ST6GALNAC1	Q9NSC7	SIA7A	Alpha-N-acetylgalactosaminide alpha-2,6-sialyltransferase 1	SeqId_7867_154	416	Lung	0.946899	0.855132	1.04851	0.294132	0.823387
OXSM	Q9NWU1	OXSM	3-oxoacyl-[acyl-carrier-protein] synthase, mitochondrial	SeqId_18271_43	416	Lung	0.949667	0.862318	1.04586	0.294144	0.823387
TREM1	Q9NP99	sTREM-1	Triggering receptor expressed on myeloid cells 1	SeqId_9266_1	416	Lung	1.06888	0.943762	1.2106	0.294292	0.823387
PEBP1	P30086	prostatic binding protein	Phosphatidylethanolamine-binding protein 1	SeqId_4276_10	416	Lung	0.948691	0.859564	1.04706	0.295367	0.825
IL26	Q9NPH9	IL-26	Interleukin-26	SeqId_16760_2	416	Lung	1.05315	0.955748	1.16049	0.295603	0.825
PSMB6	P28072	PSB6	Proteasome subunit beta type-6	SeqId_10530_8	416	Lung	1.05104	0.957412	1.15382	0.295686	0.825
DNAJB2	P25686	DNJB2	DnaJ homolog subfamily B member 2	SeqId_11438_6	416	Lung	1.05475	0.954436	1.1656	0.295856	0.825
PGLYRP3	Q96LB9	PGRP-I-alpha	Peptidoglycan recognition protein 3	SeqId_10561_5	416	Lung	0.94851	0.858997	1.04735	0.295909	0.825
CEACAM4	O75871	CEAM4	Carcinoembryonic antigen-related cell adhesion molecule 4	SeqId_10910_6	416	Lung	0.948917	0.860033	1.04699	0.296053	0.825
VASP	P50552	VASP	Vasodilator-stimulated phosphoprotein	SeqId_9762_14	416	Lung	0.947125	0.855366	1.04873	0.29607	0.825
ELK3	P41970	ELK3	ETS domain-containing protein Elk-3	SeqId_5707_55	416	Lung	1.05321	0.955589	1.16079	0.296212	0.825
PNMT	P11086	PNMT	Phenylethanolamine N-methyltransferase	SeqId_17204_17	416	Lung	1.05264	0.955955	1.1591	0.296649	0.825
ANPEP	P15144	Aminopeptidase N	Aminopeptidase N	SeqId_15457_14	416	Lung	0.948588	0.859066	1.04744	0.296678	0.825
TCEA2	Q15560	TCEA2	Transcription elongation factor A protein 2	SeqId_13481_24	416	Lung	1.05587	0.953313	1.16946	0.29702	0.825
RALB	P11234	RALB	Ras-related protein Ral-B	SeqId_18432_32	416	Lung	0.949234	0.860638	1.04695	0.297312	0.825
JTB	O76095	JTB	Protein JTB	SeqId_9038_12	416	Lung	0.94645	0.853383	1.04967	0.297344	0.825
MLN	P12872	MOTI	Promotilin	SeqId_5631_83	416	Lung	1.05437	0.954431	1.16477	0.297405	0.825
NRG2	O14511	NRG2	Pro-neuregulin-2, membrane-bound isoform	SeqId_8060_7	416	Lung	0.947337	0.855671	1.04882	0.297443	0.825
KISS1	Q15726	KISS1	Metastasis-suppressor KiSS-1	SeqId_6606_61	416	Lung	0.944527	0.848339	1.05162	0.297647	0.825
FAM162A	Q96A26	F162A	Protein FAM162A	SeqId_6531_29	416	Lung	0.949193	0.860406	1.04714	0.298028	0.825
DCLK3	Q9C098	DCLK3	Serine/threonine-protein kinase DCLK3	SeqId_7826_1	416	Lung	0.947818	0.856814	1.04849	0.298056	0.825
RARRES1	P49788	RAR-responsive protein TIG1	Retinoic acid receptor responder protein 1	SeqId_8398_277	416	Lung	0.949022	0.859952	1.04732	0.29807	0.825
LAIR1	Q6GTX8	LAIR1	Leukocyte-associated immunoglobulin-like receptor 1	SeqId_11284_24	416	Lung	0.94873	0.859146	1.04766	0.298324	0.825
IL1B	P01584	IL-1b	Interleukin-1 beta	SeqId_3037_62	416	Lung	1.05395	0.954542	1.1637	0.29856	0.825
ANXA10	Q9UJ72	ANX10	Annexin A10	SeqId_13605_16	416	Lung	0.948687	0.858935	1.04782	0.298876	0.825
GNPTG	Q9UJJ9	GNPTG	N-acetylglucosamine-1-phosphotransferase subunit gamma	SeqId_10666_7	416	Lung	0.94872	0.85901	1.0478	0.29894	0.825
CAMK4	Q16566	KCC4	Calcium/calmodulin-dependent protein kinase type IV	SeqId_18904_23	416	Lung	0.948925	0.859507	1.04765	0.299163	0.825
MINAR1	Q9UPX6	K1024	UPF0258 protein KIAA1024	SeqId_9075_121	416	Lung	1.053	0.955166	1.16085	0.299261	0.825
PPP1R3B	Q86XI6	PPR3B	Protein phosphatase 1 regulatory subunit 3B	SeqId_12768_3	416	Lung	1.05693	0.952012	1.1734	0.299275	0.825
DIABLO	Q9NR28	SMAC	Diablo homolog, mitochondrial	SeqId_3122_6	416	Lung	1.05501	0.953527	1.1673	0.299364	0.825
ATP2A3	Q93084	AT2A3	Sarcoplasmic/endoplasmic reticulum calcium ATPase 3	SeqId_13510_7	416	Lung	1.05328	0.954856	1.16184	0.299709	0.825492
LYN	P07948	LYNB	Tyrosine-protein kinase Lyn, isoform B	SeqId_3381_24	416	Lung	0.949945	0.862051	1.0468	0.299902	0.825564
SMNDC1	O75940	SPF30	Survival of motor neuron-related-splicing factor 30	SeqId_17805_35	416	Lung	0.948721	0.858753	1.04811	0.300412	0.825978
WNT3A	P56704	WNT3A	Protein Wnt-3a	SeqId_13236_25	416	Lung	0.949091	0.859672	1.04781	0.300693	0.825978
CYCS	P99999	Cytochrome c	Cytochrome c	SeqId_2942_50	416	Lung	0.948034	0.85688	1.04889	0.300836	0.825978
BHMT2	Q9H2M3	BHMT2	S-methylmethionine--homocysteine S-methyltransferase BHMT2	SeqId_14226_120	416	Lung	1.05416	0.953896	1.16495	0.300987	0.825978
ENPEP	Q07075	AMPE	Glutamyl aminopeptidase	SeqId_15558_63	416	Lung	0.948659	0.858469	1.04832	0.301097	0.825978
VAMP7	P51809	VAMP7	Vesicle-associated membrane protein 7	SeqId_19357_11	416	Lung	1.05259	0.955093	1.16003	0.301386	0.825978
SPINK9	Q5DT21	ISK9	Serine protease inhibitor Kazal-type 9	SeqId_8042_88	416	Lung	1.05756	0.951054	1.176	0.301425	0.825978
PDGFB	P01127	PDGF-BB	Platelet-derived growth factor subunit B	SeqId_4149_8	416	Lung	0.951462	0.86575	1.04566	0.30159	0.825978
IHH	Q14623	ihh	Indian hedgehog protein	SeqId_19606_28	416	Lung	0.94993	0.861667	1.04723	0.301885	0.825978
TPI1	P60174	Triosephosphate isomerase	Triosephosphate isomerase	SeqId_4309_59	416	Lung	1.05357	0.954116	1.1634	0.302282	0.825978
HPGDS	O60760	PTGD2	Hematopoietic prostaglandin D synthase	SeqId_12549_33	416	Lung	1.05492	0.953007	1.16772	0.302351	0.825978
ELAPOR2	A8MWY0	K132L	UPF0577 protein KIAA1324-like	SeqId_8363_18	416	Lung	1.05307	0.954472	1.16184	0.302574	0.825978
RBM17	Q96I25	SPF45	Splicing factor 45	SeqId_17391_10	416	Lung	1.05267	0.954772	1.16061	0.302687	0.825978
CCL23	P55773	MPIF-1	C-C motif chemokine 23	SeqId_2913_1	416	Lung	0.949375	0.86005	1.04798	0.302779	0.825978
FABP5	Q01469	FABPE	Fatty acid-binding protein, epidermal	SeqId_4985_11	416	Lung	1.05331	0.954221	1.1627	0.302818	0.825978
NUDT16L1	Q9BRJ7	SDOS	Tudor-interacting repair regulator protein	SeqId_12497_29	416	Lung	1.06526	0.944557	1.2014	0.302827	0.825978
LIF	P15018	LIF	Leukemia inhibitory factor	SeqId_7790_21	416	Lung	0.949394	0.860056	1.04801	0.30303	0.825978
B3GALT6	Q96L58	B3GT6	Beta-1,3-galactosyltransferase 6	SeqId_7981_230	416	Lung	1.05278	0.954589	1.16107	0.303181	0.825978
KIR2DL1	P43626	KI2L1	Killer cell immunoglobulin-like receptor 2DL1	SeqId_17200_50	416	Lung	1.05261	0.954683	1.16058	0.303413	0.825978
PCSK1	P29120	NEC1	Neuroendocrine convertase 1	SeqId_13388_57	416	Lung	0.949407	0.860016	1.04809	0.303464	0.825978
BCL2A1	Q16548	BFL1	Bcl-2-related protein A1	SeqId_3413_50	416	Lung	0.948437	0.857442	1.04909	0.30359	0.825978
MAN1C1	Q9NR34	MA1C1	Mannosyl-oligosaccharide 1,2-alpha-mannosidase IC	SeqId_13427_66	416	Lung	1.05456	0.953024	1.16692	0.30372	0.825978
MRE11	P49959	MRE11	Double-strand break repair protein MRE11	SeqId_11319_106	416	Lung	1.0536	0.95372	1.16395	0.304166	0.826283
UROD	P06132	DCUP	Uroporphyrinogen decarboxylase	SeqId_19289_29	416	Lung	1.05191	0.955111	1.15852	0.304174	0.826283
TAX1BP3	O14907	TX1B3	Tax1-binding protein 3	SeqId_12498_12	416	Lung	1.05286	0.954293	1.1616	0.304378	0.826283
APOA1	P02647	Apo A-I	Apolipoprotein A-I	SeqId_2750_3	416	Lung	1.05392	0.953396	1.16504	0.304499	0.826283
TARBP2	Q15633	TRBP2	RISC-loading complex subunit TARBP2	SeqId_12781_2	416	Lung	0.948091	0.856322	1.04969	0.304766	0.826555
FUT2	Q10981	FUT2	Galactoside 2-alpha-L-fucosyltransferase 2	SeqId_9121_28	416	Lung	1.05136	0.955396	1.15696	0.305078	0.826948
B3GAT3	O94766	B3GA3	Galactosylgalactosylxylosylprotein 3-beta-glucuronosyltransferase 3	SeqId_6897_38	416	Lung	0.948614	0.85751	1.0494	0.305817	0.827259
DYNLRB1	Q9NP97	DLRB1	Dynein light chain roadblock-type 1	SeqId_3845_51	416	Lung	1.05161	0.955007	1.15798	0.306034	0.827259
OMP	P47874	OMP	Olfactory marker protein	SeqId_18240_6	416	Lung	0.949416	0.859475	1.04877	0.306657	0.827259
ALPL	P05186	Alkaline phosphatase, liver	Alkaline phosphatase, tissue-nonspecific isozyme	SeqId_16926_44	416	Lung	1.0552	0.95184	1.16979	0.306973	0.827259
PAK4	O96013	PAK4	Serine/threonine-protein kinase PAK 4	SeqId_13719_19	416	Lung	0.946514	0.851767	1.0518	0.307016	0.827259
MATK	P42679	MATK	Megakaryocyte-associated tyrosine-protein kinase	SeqId_3823_9	416	Lung	0.949412	0.859386	1.04887	0.307104	0.827259
MASP1	P48740	MASP3:Light	Mannan-binding lectin serine protease 1:Mannan-binding lectin serine protease 1 light chain	SeqId_3605_77	416	Lung	0.949709	0.860146	1.0486	0.307253	0.827259
MOB4	Q9Y3A3	MOBL3	MOB-like protein phocein	SeqId_19332_1	416	Lung	1.05288	0.953666	1.16243	0.307488	0.827259
GPR26	Q8NDV2	GPR26	G-protein coupled receptor 26	SeqId_13540_1	416	Lung	1.05185	0.954501	1.15912	0.307651	0.827259
RNF149	Q8NC42	RN149	E3 ubiquitin-protein ligase RNF149	SeqId_9773_15	416	Lung	1.05387	0.952808	1.16565	0.307668	0.827259
DYRK3	O43781	DYRK3	Dual specificity tyrosine-phosphorylation-regulated kinase 3	SeqId_4359_87	416	Lung	1.05213	0.95424	1.16006	0.307771	0.827259
UBE2D2	P62837	UB2D2	Ubiquitin-conjugating enzyme E2 D2	SeqId_18842_24	416	Lung	1.05221	0.954167	1.16032	0.307824	0.827259
HABP4	Q5JVS0	HABP4	Intracellular hyaluronan-binding protein 4	SeqId_10815_2	416	Lung	0.950241	0.861437	1.0482	0.30791	0.827259
GLTPD2	A6NH11	GLTD2	Glycolipid transfer protein domain-containing protein 2	SeqId_7948_129	416	Lung	0.942545	0.841204	1.0561	0.307932	0.827259
TMEM119	Q4V9L6	TM119	Transmembrane protein 119	SeqId_11110_4	416	Lung	1.05255	0.953802	1.16153	0.308209	0.827259
AFAP1L1	Q8TED9	AF1L1	Actin filament-associated protein 1-like 1	SeqId_9889_42	416	Lung	0.949864	0.860373	1.04866	0.308281	0.827259
CRP	P02741	CRP	C-reactive protein	SeqId_4337_49	416	Lung	1.05875	0.948599	1.18169	0.308423	0.827259
RPN1	P04843	RPN1:LD	Dolichyl-diphosphooligosaccharide--protein glycosyltransferase subunit 1:Lumenal domain	SeqId_6458_6	416	Lung	0.949626	0.859713	1.04894	0.308449	0.827259
PRDX1	Q06830	Peroxiredoxin-1	Peroxiredoxin-1	SeqId_3855_56	416	Lung	0.950348	0.861609	1.04823	0.308554	0.827259
ITM2C	Q9NQX7	ITM2C:N-term	Integral membrane protein 2C:N-term	SeqId_10560_1	416	Lung	0.950356	0.861627	1.04822	0.308578	0.827259
EDIL3	O43854	EDIL3	EGF-like repeat and discoidin I-like domain-containing protein 3	SeqId_9360_33	416	Lung	1.06797	0.940953	1.21214	0.308715	0.827259
ANGPTL3	Q9Y5C1	ANGL3	Angiopoietin-related protein 3	SeqId_10391_1	416	Lung	1.05418	0.952315	1.16693	0.308866	0.827259
CA4	P22748	Carbonic Anhydrase IV	Carbonic anhydrase 4	SeqId_14069_61	416	Lung	0.950905	0.863	1.04776	0.309058	0.827326
CSK	P41240	CSK	Tyrosine-protein kinase CSK	SeqId_3363_31	416	Lung	1.05248	0.953637	1.16157	0.309357	0.82768
SELE	P16581	sE-Selectin	E-selectin	SeqId_3470_1	416	Lung	1.05232	0.953722	1.1611	0.30964	0.827908
DUS2	Q9NX74	DUS2L	tRNA-dihydrouridine(20) synthase [NAD(P)+]-like	SeqId_13506_10	416	Lung	1.05351	0.952624	1.16507	0.310129	0.827908
CMA1	P23946	Chymase	Chymase	SeqId_3423_59	416	Lung	0.951126	0.863376	1.04779	0.310277	0.827908
JMJD6	Q6NYC1	JMJD6	Bifunctional arginine demethylase and lysyl-hydroxylase JMJD6	SeqId_18322_15	416	Lung	0.95097	0.862925	1.048	0.310488	0.827908
NAALAD2	Q9Y3Q0	NALD2	N-acetylated-alpha-linked acidic dipeptidase 2	SeqId_7986_98	416	Lung	1.05023	0.955291	1.15461	0.310655	0.827908
LMAN2	Q12907	Lectin, mannose-binding 2	Vesicular integral-membrane protein VIP36	SeqId_9468_8	416	Lung	0.950639	0.861961	1.04844	0.31097	0.827908
ACAN	P16112	Aggrecan	Aggrecan core protein	SeqId_3280_49	416	Lung	1.05505	0.951013	1.17047	0.31167	0.827908
YTHDC1	Q96MU7	YTDC1	YTH domain-containing protein 1	SeqId_8878_48	416	Lung	1.05156	0.953918	1.1592	0.311943	0.827908
LAMA4	Q16363	LAMA4	Laminin subunit alpha-4	SeqId_6577_64	416	Lung	1.05135	0.954091	1.15853	0.311967	0.827908
LEP	P41159	Leptin	Leptin	SeqId_8484_24	416	Lung	0.910705	0.759658	1.09179	0.312058	0.827908
ACYP2	P14621	ACYP2	Acylphosphatase-2	SeqId_12812_25	416	Lung	0.949222	0.857988	1.05016	0.31213	0.827908
MYSM1	Q5VVJ2	MYSM1	Histone H2A deubiquitinase MYSM1	SeqId_11536_9	416	Lung	1.05276	0.95285	1.16315	0.312185	0.827908
CNTF	P26441	CNTF	Ciliary neurotrophic factor	SeqId_3489_9	416	Lung	1.0503	0.954921	1.15521	0.312317	0.827908
HLA-G	P17693	HLA-G	HLA class I histocompatibility antigen, alpha chain G	SeqId_19636_23	416	Lung	0.950216	0.860589	1.04918	0.31236	0.827908
ALKBH3	Q96Q83	ALKB3	Alpha-ketoglutarate-dependent dioxygenase alkB homolog 3	SeqId_18401_18	416	Lung	1.05139	0.953973	1.15876	0.312409	0.827908
NAPB	Q9H115	SNAB	Beta-soluble NSF attachment protein	SeqId_12655_30	416	Lung	1.05236	0.95301	1.16207	0.313103	0.827908
NTN4	Q9HB63	NET4	Netrin-4	SeqId_3327_27	416	Lung	1.05447	0.951173	1.16899	0.313294	0.827908
NT5DC3	Q86UY8	NT5D3	5'-nucleotidase domain-containing protein 3	SeqId_9126_171	416	Lung	0.950699	0.861699	1.04889	0.313375	0.827908
GALNT1	Q10472	GALT1	Polypeptide N-acetylgalactosaminyltransferase 1	SeqId_7090_17	416	Lung	1.04938	0.955499	1.15249	0.313438	0.827908
PET117	Q6UWS5	PT117	Protein PET117 homolog, mitochondrial	SeqId_19303_64	416	Lung	0.950689	0.861572	1.04903	0.313959	0.827908
TGFB3	P10600	TGF-b3	Transforming growth factor beta-3	SeqId_3520_58	416	Lung	0.950378	0.860732	1.04936	0.314	0.827908
IFNA21	P01568	IFN21	Interferon alpha-21	SeqId_15404_3	416	Lung	1.05211	0.95303	1.16149	0.314106	0.827908
GOLM1	Q8NBJ4	GOLM1	Golgi membrane protein 1	SeqId_8983_7	416	Lung	1.05273	0.952494	1.16352	0.314113	0.827908
PPA1	Q15181	PPase	Inorganic pyrophosphatase	SeqId_5021_13	416	Lung	1.05068	0.954238	1.15686	0.314229	0.827908
FABP3	P05413	FABP	Fatty acid-binding protein, heart	SeqId_5437_63	416	Lung	0.927661	0.801412	1.0738	0.314399	0.827908
HP	P00738	Haptoglobin, Mixed Type	Haptoglobin	SeqId_3054_3	416	Lung	1.05628	0.949393	1.17521	0.314439	0.827908
TMEFF1	Q8IYR6	TEFF1	Tomoregulin-1	SeqId_15641_20	416	Lung	0.94977	0.859029	1.0501	0.314461	0.827908
CARS1	P49589	SYCC	Cysteine--tRNA ligase, cytoplasmic	SeqId_14098_28	416	Lung	1.05145	0.953483	1.15949	0.314682	0.827908
GLUL	P15104	GLNA	Glutamine synthetase	SeqId_19238_12	416	Lung	1.05167	0.953281	1.16021	0.314776	0.827908
CCL28	Q9NRJ3	CCL28	C-C motif chemokine 28	SeqId_2890_59	416	Lung	1.05091	0.953919	1.15776	0.314866	0.827908
MZB1	Q8WU39	PACAP	Marginal zone B- and B1-cell-specific protein	SeqId_16322_10	416	Lung	1.04975	0.954874	1.15406	0.315076	0.827908
EGFLAM	Q63HQ2	EGFLA	Pikachurin	SeqId_12338_27	416	Lung	1.05261	0.9524	1.16337	0.315117	0.827908
IVD	P26440	IVD	Isovaleryl-CoA dehydrogenase, mitochondrial	SeqId_17737_7	416	Lung	0.950675	0.861327	1.04929	0.315138	0.827908
STX2	P32856	STX2	Syntaxin-2	SeqId_7738_299	416	Lung	0.95047	0.860772	1.04952	0.315183	0.827908
TNS4	Q8IZW8	TENS4	Tensin-4	SeqId_9927_96	416	Lung	0.9499	0.85923	1.05014	0.31529	0.827908
TDP1	Q9NUW8	TYDP1	Tyrosyl-DNA phosphodiesterase 1	SeqId_10073_22	416	Lung	0.95064	0.861175	1.0494	0.315459	0.827913
CAV2	P51636	CAV2	Caveolin-2	SeqId_9457_3	416	Lung	0.951578	0.863548	1.04858	0.316259	0.829573
PANK3	Q9H999	PANK3	Pantothenate kinase 3	SeqId_12658_72	416	Lung	0.948466	0.855107	1.05202	0.316927	0.830887
GAPDH	P04406	GAPDH, liver	Glyceraldehyde-3-phosphate dehydrogenase	SeqId_3848_14	416	Lung	0.95096	0.861709	1.04945	0.317303	0.83138
REPIN1	Q9BWE0	REPI1	Replication initiator 1	SeqId_13554_78	416	Lung	0.949422	0.857547	1.05114	0.31755	0.83138
DAPP1	Q9UN19	DAPP1	Dual adapter for phosphotyrosine and 3-phosphotyrosine and 3-phosphoinositide	SeqId_11615_16	416	Lung	0.950442	0.860264	1.05007	0.317619	0.83138
ID1	P41134	ID-1	DNA-binding protein inhibitor ID-1	SeqId_15402_2	416	Lung	0.954534	0.871252	1.04578	0.317793	0.831397
KNG1	P01042	Kininogen, HMW	Kininogen-1	SeqId_7784_1	416	Lung	0.950329	0.859891	1.05028	0.318014	0.831536
PDCD5	O14737	TFAR19	Programmed cell death protein 5	SeqId_12517_52	416	Lung	1.05456	0.950062	1.17056	0.318366	0.832017
SPATA31D4	Q6ZUB0	S31D4	Putative spermatogenesis-associated protein 31D4	SeqId_9524_46	416	Lung	1.05005	0.953885	1.15592	0.31895	0.832449
STIP1	P31948	Stress-induced-phosphoprotein 1	Stress-induced-phosphoprotein 1	SeqId_5489_18	416	Lung	0.952183	0.864701	1.04852	0.319016	0.832449
HSD17B14	Q9BPX1	DHB14	17-beta-hydroxysteroid dehydrogenase 14	SeqId_13972_4	416	Lung	0.951823	0.863685	1.04895	0.319273	0.832449
PILRA	Q9UKJ1	PILRA isoform FDF03-M14	Paired immunoglobulin-like type 2 receptor alpha isoform FDF03-M14	SeqId_10816_150	416	Lung	1.04957	0.954245	1.15441	0.319307	0.832449
BARD1	Q99728	BARD1	BRCA1-associated RING domain protein 1	SeqId_13977_28	416	Lung	0.949281	0.856793	1.05175	0.319626	0.832449
ADAMTS13	Q76LX8	ATS13	A disintegrin and metalloproteinase with thrombospondin motifs 13	SeqId_3175_51	416	Lung	0.949476	0.857299	1.05156	0.319722	0.832449
EIF4EBP2	Q13542	4EBP2	Eukaryotic translation initiation factor 4E-binding protein 2	SeqId_4184_43	416	Lung	0.950998	0.861355	1.04997	0.319895	0.832449
SIGLEC7	Q9Y286	Siglec-7	Sialic acid-binding Ig-like lectin 7	SeqId_2742_68	416	Lung	1.05722	0.947396	1.17978	0.320044	0.832449
BCL6	P41182	BCL6	B-cell lymphoma 6 protein	SeqId_13111_79	416	Lung	1.04928	0.954312	1.15369	0.320323	0.832449
WWP1	Q9H0M0	WWP1	NEDD4-like E3 ubiquitin-protein ligase WWP1	SeqId_11307_33	416	Lung	0.950983	0.861226	1.0501	0.320412	0.832449
HMGA2	P52926	HMGA2	High mobility group protein HMGI-C	SeqId_19516_10	416	Lung	1.05096	0.952763	1.15927	0.320653	0.832449
HNRNPF	P52597	HNRPF	Heterogeneous nuclear ribonucleoprotein F	SeqId_9764_79	416	Lung	0.95171	0.863109	1.04941	0.320834	0.832449
NAIF1	Q69YI7	NAIF1	Nuclear apoptosis-inducing factor 1	SeqId_18301_10	416	Lung	0.951115	0.861481	1.05008	0.320973	0.832449
ACY1	Q03154	Aminoacylase-1	Aminoacylase-1	SeqId_3343_1	416	Lung	0.952922	0.866293	1.04821	0.321361	0.832449
IFNL2	Q8IZJ0	IFN-lambda 2	Interferon lambda-2	SeqId_4397_26	416	Lung	0.951973	0.863674	1.0493	0.321661	0.832449
FCN2	Q15485	FCN2	Ficolin-2	SeqId_3313_21	416	Lung	1.053	0.950705	1.16629	0.321962	0.832449
CDKN1A	P38936	p21	Cyclin-dependent kinase inhibitor 1	SeqId_18291_8	416	Lung	0.951819	0.863129	1.04962	0.322409	0.832449
NOTCH3	Q9UM47	Notch-3	Neurogenic locus notch homolog protein 3	SeqId_5108_72	416	Lung	1.05176	0.951706	1.16232	0.322456	0.832449
CDH12	P55289	Cadherin-12:ECD	Cadherin-12:Extracellular domain	SeqId_19388_2	416	Lung	1.05053	0.95275	1.15834	0.322699	0.832449
CD81	P60033	CD81	CD81 antigen	SeqId_19612_3	416	Lung	1.05065	0.952637	1.15876	0.3227	0.832449
GPC6	Q9Y625	GPC6	Glypican-6	SeqId_5350_14	416	Lung	1.04748	0.955441	1.14838	0.322886	0.832449
TMEM132A	Q24JP5	T132A	Transmembrane protein 132A	SeqId_7871_16	416	Lung	1.04938	0.953714	1.15463	0.323029	0.832449
NMU	P48645	NMU	Neuromedin-U	SeqId_8754_5	416	Lung	0.950793	0.860246	1.05087	0.32305	0.832449
CCDC90B	Q9GZT6	CC90B	Coiled-coil domain-containing protein 90B, mitochondrial	SeqId_7792_58	416	Lung	0.950362	0.859078	1.05135	0.32307	0.832449
OLFM3	Q96PB7	NOE3:N-term	Noelin-3:Isoform 2, N-term	SeqId_11143_32	416	Lung	1.05131	0.951962	1.16103	0.323168	0.832449
GPR101	Q96P66	GP101	Probable G-protein coupled receptor 101	SeqId_11371_1	416	Lung	1.05144	0.951812	1.1615	0.323345	0.832449
ALDH2	P05091	ALDH-E2	Aldehyde dehydrogenase, mitochondrial	SeqId_18381_16	416	Lung	0.951061	0.860886	1.05068	0.323507	0.832449
RAB18	Q9NP72	RAB18	Ras-related protein Rab-18	SeqId_12945_33	416	Lung	0.952347	0.864333	1.04932	0.323706	0.832449
FHIT	P49789	Fragile histidine triad protein	Bis(5'-adenosyl)-triphosphatase	SeqId_9826_135	416	Lung	1.04885	0.954033	1.1531	0.323827	0.832449
IGSF8	Q969P0	IGSF8	Immunoglobulin superfamily member 8	SeqId_6984_6	416	Lung	1.05271	0.950576	1.16581	0.323889	0.832449
VEGFD	O43915	VEGF-D	Vascular endothelial growth factor D	SeqId_14705_1	416	Lung	0.948708	0.854454	1.05336	0.324005	0.832449
DCLK1	O15075	DCAK1	Serine/threonine-protein kinase DCLK1	SeqId_17156_72	416	Lung	0.951299	0.861399	1.05058	0.324257	0.832449
PSIP1	O75475	PSIP1	PC4 and SFRS1-interacting protein	SeqId_17176_13	416	Lung	1.0512	0.951825	1.16095	0.324362	0.832449
ICAM1	P05362	sICAM-1	Intercellular adhesion molecule 1	SeqId_4342_10	416	Lung	1.04777	0.954883	1.1497	0.324498	0.832449
BECN1	Q14457	BECN1	Beclin-1	SeqId_13032_1	416	Lung	0.950372	0.858752	1.05177	0.325031	0.832449
GP6	Q9HCN6	GPVI	Platelet glycoprotein VI	SeqId_3194_36	416	Lung	1.05022	0.952546	1.15792	0.325174	0.832449
HRAS	P01112	H-ras (WT)	GTPase HRas	SeqId_18900_37	416	Lung	0.950799	0.859882	1.05133	0.325182	0.832449
PBRM1	Q86U86	PB1	Protein polybromo-1	SeqId_12518_289	416	Lung	1.05029	0.95237	1.15828	0.325769	0.832449
ADAMDEC1	O15204	ADEC1	ADAM DEC1	SeqId_9115_78	416	Lung	1.04981	0.952784	1.15671	0.325896	0.832449
SLC14A1	Q13336	UT1	Urea transporter 1	SeqId_13430_50	416	Lung	0.951692	0.862153	1.05053	0.326014	0.832449
LCN2	P80188	Lipocalin 2	Neutrophil gelatinase-associated lipocalin	SeqId_2836_68	416	Lung	1.05099	0.951668	1.16068	0.326132	0.832449
DHX38	Q92620	PRP16	Pre-mRNA-splicing factor ATP-dependent RNA helicase PRP16	SeqId_13645_14	416	Lung	1.05035	0.952237	1.15858	0.32617	0.832449
RAB21	Q9UL25	RAB21	Ras-related protein Rab-21	SeqId_17514_48	416	Lung	1.04922	0.953185	1.15493	0.326583	0.832449
FIBP	O43427	FIBP	Acidic fibroblast growth factor intracellular-binding protein	SeqId_19169_88	416	Lung	0.95168	0.861918	1.05079	0.327167	0.832449
PGAM2	P15259	PGAM2	Phosphoglycerate mutase 2	SeqId_15524_30	416	Lung	0.955574	0.872523	1.04653	0.327282	0.832449
FXN	Q16595	FRDA	Frataxin, mitochondrial	SeqId_15389_1	416	Lung	1.04963	0.952667	1.15646	0.327346	0.832449
RGS10	O43665	RGS10	Regulator of G-protein signaling 10	SeqId_11634_32	416	Lung	1.05153	0.950915	1.16278	0.327509	0.832449
RMDN3	Q96TC7	RMD3	Regulator of microtubule dynamics protein 3	SeqId_9290_8	416	Lung	0.952749	0.864747	1.04971	0.327625	0.832449
LYG1	Q8N1E2	LYG1	Lysozyme g-like protein 1	SeqId_9243_10	416	Lung	1.04933	0.952865	1.15556	0.327744	0.832449
WNT5A	P41221	WNT5A	Protein Wnt-5a	SeqId_13268_45	416	Lung	1.05168	0.950684	1.1634	0.327975	0.832449
GOLM1	Q8NBJ4	GOLM1	Golgi membrane protein 1	SeqId_17456_53	416	Lung	1.05047	0.951778	1.15939	0.32801	0.832449
STX18	Q9P2W9	STX18	Syntaxin-18	SeqId_9037_1	416	Lung	1.05023	0.951983	1.15862	0.328064	0.832449
FGF8	P55075	FGF-8F	Fibroblast growth factor 8 isoform F	SeqId_17166_4	416	Lung	1.04959	0.952562	1.15649	0.328102	0.832449
PARP1	P09874	PARP:BRCT domain	Poly [ADP-ribose] polymerase 1:BRCA1 C-terminal:BRCA1 C-terminus domian	SeqId_10534_40	416	Lung	0.950993	0.85986	1.05178	0.328238	0.832449
KLC1	Q07866	KLC1	Kinesin light chain 1	SeqId_12656_1	416	Lung	0.951313	0.860718	1.05144	0.328297	0.832449
FATE1	Q969F0	FATE1	Fetal and adult testis-expressed transcript protein	SeqId_7740_33	416	Lung	0.951145	0.860256	1.05164	0.32833	0.832449
DERL1	Q9BUN8	DERL1	Derlin-1	SeqId_13393_46	416	Lung	0.951888	0.862258	1.05083	0.328442	0.832449
RAB1B	Q9H0U4	RAB1B	Ras-related protein Rab-1B	SeqId_19278_19	416	Lung	1.04946	0.952608	1.15616	0.328461	0.832449
SH3GL3	Q99963	SH3G3	Endophilin-A3	SeqId_18318_98	416	Lung	0.951605	0.861457	1.05119	0.328608	0.832449
KLRK1	P26718	NKG2D	NKG2-D type II integral membrane protein	SeqId_14095_1	416	Lung	0.950422	0.858244	1.0525	0.328612	0.832449
IL13RA1	P78552	IL-13 Ra1	Interleukin-13 receptor subunit alpha-1	SeqId_2633_52	416	Lung	1.05021	0.951841	1.15874	0.328914	0.832789
ARHGDIB	P52566	Rho-GDI beta	Rho GDP-dissociation inhibitor 2	SeqId_9846_32	416	Lung	1.05	0.95199	1.1581	0.329121	0.832888
SKP1	P63208	SKP1	S-phase kinase-associated protein 1	SeqId_3902_21	416	Lung	0.951647	0.861448	1.05129	0.329314	0.832952
KMT2D	O14686	MLL2	Histone-lysine N-methyltransferase 2D	SeqId_13623_4	416	Lung	1.05012	0.951763	1.15864	0.329716	0.833542
ILF3	Q12906	DRBP76	Interleukin enhancer-binding factor 3	SeqId_12759_47	416	Lung	1.05009	0.951687	1.15867	0.33026	0.834016
DPY30	Q9C005	DPY30	Protein dpy-30 homolog	SeqId_13943_38	416	Lung	1.05018	0.95159	1.15898	0.330343	0.834016
GOSR2	O14653	GOSR2	Golgi SNAP receptor complex member 2	SeqId_10426_21	416	Lung	0.952169	0.862661	1.05096	0.330504	0.834016
ODC1	P11926	Ornithine decarboxylase	Ornithine decarboxylase	SeqId_13689_2	416	Lung	1.05121	0.950596	1.16247	0.330577	0.834016
MDK	P21741	Midkine	Midkine	SeqId_2911_27	416	Lung	1.05133	0.950394	1.16299	0.331045	0.834773
IL13	P35225	IL-13	Interleukin-13	SeqId_3072_4	416	Lung	0.953112	0.865093	1.05009	0.331352	0.835122
FEN1	P39748	FLAP endonuclease-1	Flap endonuclease 1	SeqId_12577_100	416	Lung	1.05003	0.951484	1.15879	0.331569	0.835245
HECW1	Q76N89	HECW1	E3 ubiquitin-protein ligase HECW1	SeqId_12669_30	416	Lung	1.05129	0.950123	1.16322	0.332607	0.837432
SPTAN1	Q13813	SPTA2	Spectrin alpha chain, non-erythrocytic 1	SeqId_5031_10	416	Lung	1.05002	0.951238	1.15906	0.332903	0.837753
MAGEA6	P43360	MAGE-6	Melanoma-associated antigen 6	SeqId_18205_123	416	Lung	1.04832	0.952611	1.15365	0.333988	0.839231
FSHB|CGA	P01225|P01215	FSH	Follicle stimulating hormone	SeqId_3032_11	416	Lung	1.09146	0.913863	1.30357	0.334106	0.839231
DAG1	Q14118	DAG1	Dystroglycan	SeqId_8369_102	416	Lung	1.05135	0.94975	1.16381	0.334196	0.839231
TARS1	P26639	SYTC	Threonine--tRNA ligase, cytoplasmic	SeqId_18186_15	416	Lung	0.952928	0.864058	1.05094	0.334392	0.839231
PIN4	Q9Y237	PIN4	Peptidyl-prolyl cis-trans isomerase NIMA-interacting 4	SeqId_12718_43	416	Lung	1.04915	0.951748	1.15652	0.334459	0.839231
VAPB	O95292	VAPB	Vesicle-associated membrane protein-associated protein B/C	SeqId_7181_17	416	Lung	0.952221	0.862096	1.05177	0.334507	0.839231
HTR2A	P28223	5HT2A	5-hydroxytryptamine receptor 2A	SeqId_13556_28	416	Lung	1.05068	0.950261	1.1617	0.334783	0.839389
BTN3A3	O00478	BT3A3	Butyrophilin subfamily 3 member A3	SeqId_17692_2	416	Lung	0.952556	0.862915	1.05151	0.335075	0.839389
AGGF1	Q8N302	AGGF1	Angiogenic factor with G patch and FHA domains 1	SeqId_8051_10	416	Lung	1.04957	0.951236	1.15807	0.335078	0.839389
LPCAT2	Q7L5N7	PCAT2	Lysophosphatidylcholine acyltransferase 2	SeqId_11175_45	416	Lung	1.04973	0.951023	1.15867	0.335418	0.839495
FANCL	Q9NW38	FANCL	E3 ubiquitin-protein ligase FANCL	SeqId_10063_10	416	Lung	0.950552	0.857275	1.05398	0.335869	0.839495
HLA-DQA2	P01906	DQA2	HLA class II histocompatibility antigen, DQ alpha 2 chain	SeqId_7757_5	416	Lung	1.05018	0.950501	1.16031	0.335929	0.839495
ZNF34	Q8IZ26	ZNF34	Zinc finger protein 34	SeqId_18265_18	416	Lung	1.05051	0.950121	1.1615	0.336285	0.839495
HTRA2	O43464	HTRA2	Serine protease HTRA2, mitochondrial	SeqId_3317_33	416	Lung	0.952712	0.863129	1.05159	0.336295	0.839495
TIAL1	Q01085	TIAR	Nucleolysin TIAR	SeqId_19131_184	416	Lung	0.953554	0.865423	1.05066	0.336438	0.839495
BDNF	P23560	BDNF	Brain-derived neurotrophic factor	SeqId_2421_7	416	Lung	1.04783	0.952479	1.15273	0.337139	0.839495
RIC3	Q7Z5B4	RIC3	Protein RIC-3	SeqId_11228_37	416	Lung	1.04853	0.951808	1.15508	0.337194	0.839495
CLEC4A	Q9UMR7	CLC4A	C-type lectin domain family 4 member A	SeqId_8853_2	416	Lung	1.04903	0.951316	1.15678	0.337307	0.839495
RAB13	P51153	RAB13	Ras-related protein Rab-13	SeqId_19282_3	416	Lung	1.04901	0.951314	1.15674	0.337395	0.839495
PDGFRA	P16234	PDGFRA	Platelet-derived growth factor receptor alpha	SeqId_10366_11	416	Lung	0.953132	0.864081	1.05136	0.337462	0.839495
GSS	P48637	GSHB	Glutathione synthetase	SeqId_15526_33	416	Lung	1.04885	0.95142	1.15626	0.337641	0.839495
EIF4G2	P78344	IF4G2	Eukaryotic translation initiation factor 4 gamma 2	SeqId_4230_1	416	Lung	1.04899	0.951265	1.15675	0.337766	0.839495
PLD5	Q8N7P1	PLD5	Inactive phospholipase D5	SeqId_8081_55	416	Lung	0.953502	0.864988	1.05107	0.338112	0.839495
AGR3	Q8TD06	AGR3	Anterior gradient protein 3	SeqId_17342_13	416	Lung	1.04989	0.950329	1.15989	0.338167	0.839495
MPIG6B	O95866	G6B:CD	Protein G6b:Isoform B, Cytoplasmic domain	SeqId_8659_68	416	Lung	0.953083	0.863803	1.05159	0.338272	0.839495
IST1	P53990	K0174	IST1 homolog	SeqId_12434_25	416	Lung	1.05007	0.950043	1.16063	0.338772	0.839495
ADAMTS6	Q9UKP5	ATS6	A disintegrin and metalloproteinase with thrombospondin motifs 6	SeqId_6441_62	416	Lung	0.953208	0.86406	1.05155	0.338772	0.839495
ASB9	Q96DX5	ASB9	Ankyrin repeat and SOCS box protein 9	SeqId_19601_15	416	Lung	1.05151	0.948648	1.16553	0.338913	0.839495
IL1F10	Q8WWZ1	IL1FA	Interleukin-1 family member 10	SeqId_17356_34	416	Lung	0.953117	0.863781	1.05169	0.338929	0.839495
GDF3	Q9NR23	GDF-3	Growth/differentiation factor 3	SeqId_16755_195	416	Lung	1.04957	0.950456	1.15903	0.339072	0.839495
SULT2B1	O00204	ST2B1	Sulfotransferase family cytosolic 2B member 1	SeqId_17209_27	416	Lung	1.04964	0.950392	1.15925	0.339076	0.839495
TYMS	P04818	TS	Thymidylate synthase	SeqId_5035_7	416	Lung	0.951857	0.860273	1.05319	0.339102	0.839495
FGF12	P61328	FGF-12	Fibroblast growth factor 12	SeqId_4392_54	416	Lung	0.954644	0.867965	1.04998	0.339186	0.839495
IL25	Q9H293	IL-17E	Interleukin-25	SeqId_4137_57	416	Lung	1.04775	0.952091	1.15301	0.339631	0.839654
HCAR2	Q8TDS4	HCAR2	Hydroxycarboxylic acid receptor 2	SeqId_13495_48	416	Lung	1.04917	0.950705	1.15784	0.339746	0.839654
HBD	P02042	HBD	Hemoglobin subunit delta	SeqId_6992_67	416	Lung	1.04912	0.950752	1.15767	0.339769	0.839654
MSTN|GDF11	O14793|O95390	GDF-11/8	Growth/differentiation factor 11/8	SeqId_2765_4	416	Lung	0.945801	0.843457	1.06056	0.340249	0.839654
SCUBE3	Q8IX30	SCUB3	Signal peptide, CUB and EGF-like domain-containing protein 3	SeqId_16773_29	416	Lung	1.04947	0.950315	1.15898	0.340289	0.839654
FAM209B	Q5JX69	F209B	Protein FAM209B	SeqId_7066_199	416	Lung	1.04977	0.950016	1.16	0.34035	0.839654
EDDM3B	P56851	EP3B	Epididymal secretory protein E3-beta	SeqId_7782_34	416	Lung	0.954343	0.866909	1.0506	0.340476	0.839654
MDGA1	Q8NFP4	MDGA1	MAM domain-containing glycosylphosphatidylinositol anchor protein 1	SeqId_16900_29	416	Lung	1.04999	0.949677	1.16089	0.341036	0.839654
PTGFRN	Q9P2B2	FPRP	Prostaglandin F2 receptor negative regulator	SeqId_12727_7	416	Lung	1.04912	0.950485	1.15799	0.341141	0.839654
ALB	P02768	Albumin	Serum albumin	SeqId_18380_78	416	Lung	0.952574	0.861875	1.05282	0.341216	0.839654
CD3E	P07766	CD3E	T-cell surface glycoprotein CD3 epsilon chain	SeqId_8069_85	416	Lung	1.04933	0.950236	1.15877	0.341368	0.839654
AREG	P15514	AREG	Amphiregulin	SeqId_2970_60	416	Lung	0.95424	0.866444	1.05093	0.34151	0.839654
CA8	P35219	Carbonic Anhydrase VIII	Carbonic anhydrase-related protein	SeqId_11390_24	416	Lung	1.0496	0.949914	1.15976	0.341693	0.839654
AOC1	P19801	ABP1	Amiloride-sensitive amine oxidase [copper-containing]	SeqId_15486_126	416	Lung	0.95258	0.861767	1.05296	0.341917	0.839654
PCYOX1	Q9UHG3	PCYOX	Prenylcysteine oxidase 1	SeqId_6431_68	416	Lung	0.953172	0.863393	1.05229	0.342001	0.839654
COLEC10	Q9Y6Z7	COL10	Collectin-10	SeqId_6558_5	416	Lung	0.952509	0.861541	1.05308	0.34208	0.839654
ASPH	Q12797	HAAH	Aspartyl/asparaginyl beta-hydroxylase	SeqId_6998_106	416	Lung	1.05031	0.949128	1.16227	0.342256	0.839654
SEMA5A	Q13591	SEM5A	Semaphorin-5A	SeqId_13132_14	416	Lung	1.05022	0.949204	1.16198	0.342301	0.839654
NAMPT	P43490	PBEF	Nicotinamide phosphoribosyltransferase	SeqId_5011_11	416	Lung	1.04795	0.951299	1.15443	0.342756	0.839727
RAMP3	O60896	RAMP3	Receptor activity-modifying protein 3	SeqId_15437_11	416	Lung	1.04946	0.949799	1.15958	0.342977	0.839727
NRG4	Q8WWG1	NRG4	Neuregulin-4	SeqId_14139_16	416	Lung	1.04797	0.951202	1.15458	0.343189	0.839727
HEPACAM	Q14CZ8	HEPACAM	Hepatocyte cell adhesion molecule	SeqId_8810_26	416	Lung	0.953183	0.863204	1.05254	0.343244	0.839727
AK4	P27144	KAD4	Adenylate kinase 4, mitochondrial	SeqId_17432_25	416	Lung	0.953622	0.864413	1.05204	0.343302	0.839727
IL32	P24001	IL32	Interleukin-32	SeqId_9051_13	416	Lung	1.0497	0.949492	1.16049	0.343348	0.839727
GBP1	P32455	GBP1	Guanylate-binding protein 1	SeqId_15326_64	416	Lung	0.952376	0.86087	1.05361	0.343759	0.839966
THSD1	Q9NS62	THSD1	Thrombospondin type-1 domain-containing protein 1	SeqId_5621_64	416	Lung	0.953715	0.86453	1.0521	0.344107	0.839966
RFXAP	O00287	RFXAP	Regulatory factor X-associated protein	SeqId_12726_3	416	Lung	1.04862	0.950345	1.15705	0.344363	0.839966
MSRB2	Q9Y3D2	MSRB2	Methionine-R-sulfoxide reductase B2, mitochondrial	SeqId_16877_19	416	Lung	1.04851	0.950442	1.1567	0.344396	0.839966
CHST12	Q9NRB3	CHSTC	Carbohydrate sulfotransferase 12	SeqId_6626_81	416	Lung	1.04967	0.949319	1.16062	0.344405	0.839966
LONP1	P36776	LONM	Lon protease homolog, mitochondrial	SeqId_6398_12	416	Lung	1.04881	0.950087	1.15779	0.344744	0.839966
POSTN	Q15063	Periostin	Periostin	SeqId_3457_57	416	Lung	1.04573	0.953093	1.14737	0.344749	0.839966
MAP1LC3B	Q9GZQ8	MLP3B	Microtubule-associated proteins 1A/1B light chain 3B	SeqId_11608_5	416	Lung	0.95402	0.865226	1.05193	0.344987	0.839966
HSPA8	P11142	HSP70 protein 8	Heat shock cognate 71 kDa protein	SeqId_5903_91	416	Lung	1.04799	0.950804	1.15511	0.345148	0.839966
SERPING1	P05155	C1-Esterase Inhibitor	Plasma protease C1 inhibitor	SeqId_4479_14	416	Lung	0.95275	0.861608	1.05353	0.34543	0.839966
KLK5	Q9Y337	kallikrein 5	Kallikrein-5	SeqId_14039_33	416	Lung	1.0497	0.94907	1.16101	0.345484	0.839966
IQCF3	P0C7M6	IQCF3	IQ domain-containing protein F3	SeqId_13439_6	416	Lung	1.04819	0.950495	1.15592	0.345774	0.839966
FUT3	P21217	Fucosyltransferase 3	Galactoside 3(4)-L-fucosyltransferase	SeqId_4548_4	416	Lung	1.04911	0.949571	1.15909	0.345859	0.839966
BDH2	Q9BUT1	BDH2	3-hydroxybutyrate dehydrogenase type 2	SeqId_17329_2	416	Lung	0.953676	0.864097	1.05254	0.345945	0.839966
PLG	P00747	Angiostatin	Angiostatin	SeqId_3710_49	416	Lung	0.952449	0.860636	1.05406	0.346187	0.839966
GPC5	P78333	GPC5	Glypican-5	SeqId_4991_12	416	Lung	1.04731	0.951249	1.15308	0.346295	0.839966
RFK	Q969G6	RIFK	Riboflavin kinase	SeqId_13059_33	416	Lung	1.04939	0.949209	1.16015	0.346327	0.839966
ANGPTL7	O43827	ANGL7	Angiopoietin-related protein 7	SeqId_6371_50	416	Lung	1.04774	0.95078	1.1546	0.34654	0.840071
CTSD	P07339	Cathepsin D	Cathepsin D	SeqId_5508_62	416	Lung	1.04962	0.948891	1.16104	0.346788	0.840078
WFDC11	Q8NEX6	WFD11	Protein WFDC11	SeqId_7969_163	416	Lung	0.954603	0.866523	1.05164	0.346882	0.840078
RPS6KA1	Q15418	KS6A1	Ribosomal protein S6 kinase alpha-1	SeqId_12329_21	416	Lung	1.04664	0.951749	1.15099	0.347162	0.840198
SEMA4F	O95754	SEM4F	Semaphorin-4F	SeqId_9932_49	416	Lung	0.951855	0.858758	1.05504	0.347404	0.840198
MAZ	P56270	MAZ	Myc-associated zinc finger protein	SeqId_13436_54	416	Lung	1.0474	0.950951	1.15362	0.34744	0.840198
CTHRC1	Q96CG8	CTHR1	Collagen triple helix repeat-containing protein 1	SeqId_15467_10	416	Lung	1.04757	0.950669	1.15434	0.348035	0.841035
HBQ1	P09105	HBAT	Hemoglobin subunit theta-1	SeqId_18198_51	416	Lung	0.952523	0.860489	1.0544	0.348126	0.841035
H2BC21	Q16778	H2B2E	Histone H2B type 2-E	SeqId_14143_8	416	Lung	1.04412	0.954008	1.14273	0.348495	0.841517
RAB5B	P61020	RAB5B	Ras-related protein Rab-5B	SeqId_19222_124	416	Lung	1.04786	0.950138	1.15563	0.349301	0.842276
THSD7A	Q9UPZ6	THS7A:TSP type-1 domain 6	Thrombospondin type-1 domain-containing protein 7A:Thrombospondin type-1 domain 6	SeqId_11174_8	416	Lung	1.04679	0.951179	1.152	0.349418	0.842276
LYSMD3	Q7Z3D4	LYSM3	LysM and putative peptidoglycan-binding domain-containing protein 3	SeqId_10563_13	416	Lung	0.953311	0.862442	1.05375	0.349513	0.842276
HSPB6	O14558	HSPB6	Heat shock protein beta-6	SeqId_19127_1	416	Lung	1.05205	0.945879	1.17013	0.34987	0.842276
TMEM132C	Q8N3T6	T132C:CD	Transmembrane protein 132C:Cytoplasmic domain	SeqId_11128_29	416	Lung	0.955154	0.867533	1.05162	0.349974	0.842276
RSPO2	Q6UXX9	RSPO2	R-spondin-2	SeqId_4566_24	416	Lung	0.953857	0.863839	1.05325	0.350255	0.842276
IFNL1	Q8IU54	IFN-lambda 1	Interferon lambda-1	SeqId_4396_54	416	Lung	0.955216	0.867614	1.05166	0.350516	0.842276
MDM1	Q8TC05	MDM1	Nuclear protein MDM1	SeqId_7898_29	416	Lung	0.953324	0.862287	1.05397	0.350584	0.842276
PCSK7	Q16549	PCSK7	Proprotein convertase subtilisin/kexin type 7	SeqId_4459_68	416	Lung	1.04712	0.950621	1.15342	0.350594	0.842276
IL6ST	P40189	gp130, soluble	Interleukin-6 receptor subunit beta	SeqId_2620_4	416	Lung	1.04886	0.948886	1.15936	0.350617	0.842276
PLA2G1B	P04054	GIB	Phospholipase A2	SeqId_4910_21	416	Lung	0.954816	0.866435	1.05221	0.350815	0.842276
TXNDC5	Q8NBS9	TXND5	Thioredoxin domain-containing protein 5	SeqId_11212_7	416	Lung	0.954155	0.86457	1.05302	0.350849	0.842276
KYAT1	Q16773	KAT1	Kynurenine--oxoglutarate transaminase 1	SeqId_17365_7	416	Lung	1.04621	0.951421	1.15044	0.351196	0.842448
AKR7A3	O95154	ARK73	Aflatoxin B1 aldehyde reductase member 3	SeqId_18173_11	416	Lung	0.953434	0.862408	1.05407	0.351619	0.842448
NXPH3	O95157	NXPH3	Neurexophilin-3	SeqId_6054_6	416	Lung	1.04771	0.949832	1.15568	0.351634	0.842448
TMEM25	Q86YD3	TMM25	Transmembrane protein 25	SeqId_9014_18	416	Lung	0.954387	0.865068	1.05293	0.351735	0.842448
F13B	P05160	coagulation factor XIII B	Coagulation factor XIII B chain	SeqId_5658_64	416	Lung	0.953696	0.86309	1.05381	0.351924	0.842448
RBM3	P98179	RBM3	RNA-binding protein 3	SeqId_12747_89	416	Lung	1.0526	0.944893	1.17259	0.351941	0.842448
MXI1	P50539	MXI1	MAX-interacting protein 1	SeqId_9035_2	416	Lung	1.04803	0.94931	1.15701	0.352687	0.84314
CPA4	Q9UI42	CBPA4	Carboxypeptidase A4	SeqId_9267_2	416	Lung	1.04896	0.948225	1.16039	0.353453	0.84314
CD74	P04233	HG2A	HLA class II histocompatibility antigen gamma chain	SeqId_6974_6	416	Lung	1.04803	0.949156	1.1572	0.353472	0.84314
IGHG2	P01859	IgG2, Kappa	Ig gamma-2, Kappa	SeqId_13230_174	416	Lung	1.04737	0.949814	1.15494	0.353511	0.84314
OLFM3	Q96PB7	NOE3:C-term	Noelin-3:Isoform 2, C-term	SeqId_10643_16	416	Lung	0.955125	0.866797	1.05245	0.353732	0.84314
ARHGEF7	Q14155	COOL-1	Rho guanine nucleotide exchange factor 7	SeqId_13932_45	416	Lung	0.953698	0.862753	1.05423	0.353839	0.84314
SPINT3	P49223	SPIT3	Kunitz-type protease inhibitor 3	SeqId_7926_13	416	Lung	1.06125	0.935899	1.20339	0.353935	0.84314
KDR	P35968	VEGF sR2	Vascular endothelial growth factor receptor 2	SeqId_3651_50	416	Lung	1.04853	0.948496	1.15911	0.354268	0.84314
SEZ6L2	Q6UXD5	SE6L2	Seizure 6-like protein 2	SeqId_3867_49	416	Lung	0.955505	0.867764	1.05212	0.354355	0.84314
TGFBR3	Q03167	TGF-b R III	Transforming growth factor beta receptor type 3	SeqId_3009_3	416	Lung	1.04752	0.949501	1.15565	0.354362	0.84314
UBE2M	P61081	UBC12	NEDD8-conjugating enzyme Ubc12	SeqId_19111_10	416	Lung	1.04687	0.950112	1.15348	0.354601	0.84314
IL3RA	P26951	IL-3 Ra	Interleukin-3 receptor subunit alpha	SeqId_13744_37	416	Lung	1.05159	0.94533	1.16979	0.354693	0.84314
BMP10	O95393	BMP10	Bone morphogenetic protein 10	SeqId_3587_53	416	Lung	1.04792	0.949006	1.15714	0.354803	0.84314
AQP4	P55087	AQP4	Aquaporin-4	SeqId_11363_58	416	Lung	1.04814	0.948752	1.15794	0.354965	0.84314
C18orf32	Q8TCD1	CR032	UPF0729 protein C18orf32	SeqId_8236_8	416	Lung	0.954763	0.865551	1.05317	0.355012	0.84314
HSD17B10	Q99714	ERAB	3-hydroxyacyl-CoA dehydrogenase type-2	SeqId_4217_49	416	Lung	0.952563	0.859333	1.05591	0.355079	0.84314
BIRC5	O15392	Survivin	Baculoviral IAP repeat-containing protein 5	SeqId_3472_40	416	Lung	0.954913	0.865949	1.05302	0.355146	0.84314
IL15RA	Q13261	IL-15 Ra	Interleukin-15 receptor subunit alpha	SeqId_3445_53	416	Lung	0.955409	0.867329	1.05243	0.355293	0.84314
ST6GALNAC5	Q9BVH7	SIA7E	Alpha-N-acetylgalactosaminide alpha-2,6-sialyltransferase 5	SeqId_7927_16	416	Lung	1.04865	0.948005	1.15998	0.356123	0.844391
UTS2B	Q765I0	UTS2B	Urotensin-2B	SeqId_6290_3	416	Lung	1.04746	0.949205	1.15589	0.356161	0.844391
CHST4	Q8NCG5	CHST4	Carbohydrate sulfotransferase 4	SeqId_18876_77	416	Lung	0.954564	0.864614	1.05387	0.357106	0.846227
PLVAP	Q9BX97	PLVAP	Plasmalemma vesicle-associated protein	SeqId_8565_160	416	Lung	0.95506	0.865982	1.0533	0.35732	0.84633
KRT5	P13647	K2C5	Keratin, type II cytoskeletal 5	SeqId_11177_16	416	Lung	0.951728	0.856522	1.05752	0.357549	0.846467
TNMD	Q9H2S6	TNMD	Tenomodulin	SeqId_6578_29	416	Lung	1.04904	0.9471	1.16195	0.358656	0.848681
NRG3	P56975	NRG3	Pro-neuregulin-3, membrane-bound isoform	SeqId_10981_56	416	Lung	1.0453	0.950855	1.14913	0.359148	0.848778
MAGEB10	Q96LZ2	MAGBA	Melanoma-associated antigen B10	SeqId_11456_2	416	Lung	1.04741	0.948662	1.15644	0.359211	0.848778
TOR4A	Q9NXH8	CI167	Torsin-4A	SeqId_13459_30	416	Lung	0.95381	0.862094	1.05528	0.35924	0.848778
EPHA4	P54764	EPHA4	Ephrin type-A receptor 4	SeqId_16288_17	416	Lung	0.952734	0.859001	1.0567	0.359486	0.848778
CYTIP	O60759	CYTIP	Cytohesin-interacting protein	SeqId_13612_7	416	Lung	0.953996	0.862557	1.05513	0.359597	0.848778
CBARP	Q8N350	DOS	Protein Dos	SeqId_9123_18	416	Lung	0.954374	0.863609	1.05468	0.359724	0.848778
HERC5	Q9UII4	HERC5	E3 ISG15--protein ligase HERC5	SeqId_12934_1	416	Lung	1.04643	0.949523	1.15324	0.359988	0.848882
TNFRSF6B	O95407	DcR3	Tumor necrosis factor receptor superfamily member 6B	SeqId_5070_76	416	Lung	1.0466	0.949329	1.15384	0.360111	0.848882
APOBEC3G	Q9HC16	ABC3G	DNA dC->dU-editing enzyme APOBEC-3G	SeqId_13930_3	416	Lung	1.04662	0.949204	1.15402	0.360668	0.849277
CAMK2D	Q13557	CAMK2D	Calcium/calmodulin-dependent protein kinase type II subunit delta	SeqId_3419_49	416	Lung	0.954424	0.863547	1.05487	0.360857	0.849277
NEO1	Q92859	NEO1	Neogenin	SeqId_8900_28	416	Lung	1.05011	0.945538	1.16625	0.36092	0.849277
MRPL32	Q9BYC8	RM32	39S ribosomal protein L32, mitochondrial	SeqId_7982_10	416	Lung	0.954106	0.862584	1.05534	0.361167	0.849277
GALNT3	Q14435	GALT3	Polypeptide N-acetylgalactosaminyltransferase 3	SeqId_6593_5	416	Lung	1.04696	0.948743	1.15535	0.361199	0.849277
PIEZO1	Q92508	FA38A	Piezo-type mechanosensitive ion channel component 1	SeqId_11838_130	416	Lung	0.953334	0.860343	1.05638	0.36143	0.849277
PDE6D	O43924	PDE6D	Retinal rod rhodopsin-sensitive cGMP 3',5'-cyclic phosphodiesterase subunit delta	SeqId_13491_40	416	Lung	1.04698	0.948664	1.15549	0.361478	0.849277
SERPINH1	P50454	Collagen-binding protein	Serpin H1	SeqId_10800_15	416	Lung	1.04677	0.948803	1.15485	0.361915	0.849612
GCNT4	Q9P109	GCNT4	Beta-1,3-galactosyl-O-glycosyl-glycoprotein beta-1,6-N-acetylglucosaminyltransferase 4	SeqId_10842_7	416	Lung	0.954925	0.864775	1.05447	0.361964	0.849612
UNC5B	Q8IZJ1	UNC5B	Netrin receptor UNC5B	SeqId_7776_20	416	Lung	0.954989	0.864891	1.05447	0.362339	0.85009
GNG11	P61952	GBG11	Guanine nucleotide-binding protein G(I)/G(S)/G(O) subunit gamma-11	SeqId_18282_1	416	Lung	1.04587	0.949574	1.15192	0.362806	0.850485
LDOC1	O95751	LDOC1	Protein LDOC1	SeqId_8378_3	416	Lung	1.04667	0.948719	1.15474	0.362851	0.850485
TOR1AIP1	Q5JTV8	TOIP1:Perinuclear	Torsin-1A-interacting protein 1:Perinuclear domain	SeqId_10606_34	416	Lung	1.04724	0.94804	1.15682	0.363304	0.851054
INSL3	P51460	INSL3	Insulin-like 3	SeqId_5723_4	416	Lung	0.95089	0.853032	1.05997	0.363437	0.851054
TNFSF15	O95150	TNFSF15	Tumor necrosis factor ligand superfamily member 15	SeqId_2968_61	416	Lung	0.955281	0.865441	1.05445	0.363931	0.851167
TNFSF11	O14788	sRANKL	Tumor necrosis factor ligand superfamily member 11	SeqId_14061_48	416	Lung	1.04708	0.948055	1.15645	0.364067	0.851167
SNRPB2	P08579	RU2B	U2 small nuclear ribonucleoprotein B''	SeqId_17364_8	416	Lung	0.95683	0.86981	1.05256	0.364342	0.851167
DCTN2	Q13561	Dynactin subunit 2	Dynactin subunit 2	SeqId_5879_51	416	Lung	1.04637	0.948724	1.15407	0.364476	0.851167
TPSG1	Q9NRR2	TPSG1	Tryptase gamma	SeqId_3404_51	416	Lung	0.956219	0.868024	1.05338	0.364534	0.851167
AP1S2	P56377	AP1S2	AP-1 complex subunit sigma-2	SeqId_18405_117	416	Lung	1.04554	0.949578	1.1512	0.364583	0.851167
PRKAR2A	P13861	KAP2	cAMP-dependent protein kinase type II-alpha regulatory subunit	SeqId_19125_26	416	Lung	1.04679	0.948241	1.15558	0.364688	0.851167
HOPX	Q9BPY8	HOP	Homeodomain-only protein	SeqId_19196_73	416	Lung	1.04673	0.948258	1.15543	0.36491	0.851286
CDC42BPA	Q5VT25	MRCKA	Serine/threonine-protein kinase MRCK alpha	SeqId_12706_2	416	Lung	0.955066	0.864487	1.05514	0.365834	0.851506
PDXK	O00764	PDXK	Pyridoxal kinase	SeqId_11098_1	416	Lung	1.04594	0.948902	1.1529	0.365914	0.851506
GSTZ1	O43708	MAAI	Maleylacetoacetate isomerase	SeqId_16872_248	416	Lung	0.955262	0.865025	1.05491	0.365956	0.851506
JPH1	Q9HDC5	JPH1	Junctophilin-1	SeqId_6940_18	416	Lung	0.95605	0.867285	1.0539	0.365972	0.851506
ADAM7	Q9H2U9	ADAM7	Disintegrin and metalloproteinase domain-containing protein 7	SeqId_10753_31	416	Lung	1.04649	0.948264	1.15489	0.366189	0.851506
HAPLN4	Q86UW8	HPLN4	Hyaluronan and proteoglycan link protein 4	SeqId_6455_52	416	Lung	0.955384	0.865294	1.05485	0.36641	0.851506
SEMA7A	O75326	Semaphorin-7A	Semaphorin-7A	SeqId_7019_13	416	Lung	1.0491	0.945424	1.16416	0.36657	0.851506
DUSP15	Q9H1R2	DUS15	Dual specificity protein phosphatase 15	SeqId_12838_28	416	Lung	1.04595	0.948742	1.15313	0.366657	0.851506
TAX1BP1	Q86VP1	TAXB1	Tax1-binding protein 1	SeqId_12721_4	416	Lung	1.04957	0.94486	1.16588	0.366932	0.851506
GZMB	P10144	Granzyme B	Granzyme B	SeqId_4133_54	416	Lung	0.956427	0.868134	1.0537	0.367319	0.851506
CFHR1	Q03591	FHR1	Complement factor H-related protein 1	SeqId_15468_14	416	Lung	1.04746	0.947002	1.15857	0.36738	0.851506
IL17RB	Q9NRM6	IL-17B R	Interleukin-17 receptor B	SeqId_6262_14	416	Lung	1.04584	0.948696	1.15293	0.367532	0.851506
FGL1	Q08830	FGL1	Fibrinogen-like protein 1	SeqId_5581_28	416	Lung	1.05087	0.943343	1.17066	0.367601	0.851506
SPACA3	Q8IXA5	SACA3	Sperm acrosome membrane-associated protein 3	SeqId_8076_4	416	Lung	1.04657	0.947878	1.15554	0.367725	0.851506
CLIC5	Q9NZA1	CLIC5	Chloride intracellular channel protein 5	SeqId_12475_48	416	Lung	0.956518	0.868312	1.05368	0.367795	0.851506
FGF8	P55075	FGF-8	Fibroblast growth factor 8	SeqId_19570_12	416	Lung	0.955565	0.865484	1.05502	0.368257	0.851506
EPOR	P19235	EPO-R	Erythropoietin receptor	SeqId_19575_4	416	Lung	0.955547	0.865369	1.05512	0.368603	0.851506
STAT6	P42226	STAT6	Signal transducer and activator of transcription 6	SeqId_10372_18	416	Lung	0.956437	0.867927	1.05397	0.368648	0.851506
KPNA1	P52294	IMA5	Importin subunit alpha-5	SeqId_19587_12	416	Lung	1.04624	0.947972	1.1547	0.36903	0.851506
COA3	Q9Y2R0	CCD56	Cytochrome c oxidase assembly factor 3 homolog, mitochondrial	SeqId_7888_58	416	Lung	1.04645	0.947752	1.15542	0.369043	0.851506
HPX	P02790	Hemopexin	Hemopexin	SeqId_15347_12	416	Lung	0.95549	0.865076	1.05535	0.36933	0.851506
LRRC74A	Q0VAA2	CN16B	Leucine-rich repeat-containing protein 74A	SeqId_8389_8	416	Lung	1.0447	0.949565	1.14937	0.369356	0.851506
RAB3D	O95716	RAB3D	Ras-related protein Rab-3D	SeqId_19379_154	416	Lung	0.955503	0.865093	1.05536	0.369446	0.851506
TFPI	P10646	TFPI	Tissue factor pathway inhibitor	SeqId_3336_50	416	Lung	1.04915	0.944774	1.16506	0.369488	0.851506
CALR	P27797	calreticulin	Calreticulin	SeqId_5264_65	416	Lung	1.04781	0.946183	1.16035	0.369595	0.851506
UBE2V1	Q13404	UB2V1	Ubiquitin-conjugating enzyme E2 variant 1	SeqId_11626_7	416	Lung	0.956091	0.866726	1.05467	0.369793	0.851506
PITPNB	P48739	PIPNB	Phosphatidylinositol transfer protein beta isoform	SeqId_12484_67	416	Lung	1.0456	0.948507	1.15264	0.369809	0.851506
KRT20	P35900	Keratin 20	Keratin, type I cytoskeletal 20	SeqId_12975_11	416	Lung	0.956012	0.866477	1.0548	0.36991	0.851506
ADM	P35318	Adrenomedullin	Adrenomedullin	SeqId_14115_34	416	Lung	0.955896	0.866129	1.05497	0.369989	0.851506
CKMT2	P17540	KCRS	Creatine kinase S-type, mitochondrial	SeqId_18197_97	416	Lung	1.04363	0.95049	1.1459	0.370575	0.852322
FGF6	P10767	FGF-6	Fibroblast growth factor 6	SeqId_4130_71	416	Lung	0.954557	0.862141	1.05688	0.370687	0.852322
CD274	Q9NZQ7	B7-H1	Programmed cell death 1 ligand 1	SeqId_5060_62	416	Lung	1.04564	0.948214	1.15307	0.371137	0.852701
MMP16	P51512	MMP-16	Matrix metalloproteinase-16	SeqId_9719_145	416	Lung	1.04522	0.948566	1.15171	0.371683	0.852701
H2AW	Q7L7L0	H2A3	Histone H2A type 3	SeqId_14144_3	416	Lung	1.04331	0.950606	1.14506	0.37182	0.852701
LRRC25	Q8N386	LRC25:ECD	Leucine-rich repeat-containing protein 25:Extracellular domain	SeqId_9317_4	416	Lung	0.955273	0.863999	1.05619	0.371825	0.852701
RSPO3	Q9BXY4	RSPO3	R-spondin-3	SeqId_13094_75	416	Lung	0.955269	0.863978	1.05621	0.37188	0.852701
TLN2	Q9Y4G6	TLN2	Talin-2	SeqId_14082_56	416	Lung	0.955985	0.866016	1.0553	0.372059	0.852701
COL6A3	P12111	Collagen alpha-3(VI):BPTI/Kunitz inhibitor	Collagen alpha-3(VI) chain:Bovine pancreatic trypsin inhibitor/Kunitz inhibitor domain, isoform 1	SeqId_11196_31	416	Lung	0.952692	0.856489	1.0597	0.372212	0.852701
NMT2	O60551	NMT2	Glycylpeptide N-tetradecanoyltransferase 2	SeqId_17821_20	416	Lung	1.04555	0.948095	1.15303	0.372229	0.852701
UBB	P0CG47	PolyUbiquitin K48	PolyUbiquitin K48-linked	SeqId_6651_74	416	Lung	0.956573	0.867548	1.05473	0.373031	0.854144
LYG2	Q86SG7	LYG2	Lysozyme g-like protein 2	SeqId_15416_54	416	Lung	0.956309	0.866691	1.05519	0.373542	0.854568
SPINT1	O43278	HAI-1	Kunitz-type protease inhibitor 1	SeqId_2828_82	416	Lung	0.954687	0.861965	1.05738	0.373689	0.854568
POLR2K	P53803	RPAB4	DNA-directed RNA polymerases I, II, and III subunit RPABC4	SeqId_19134_66	416	Lung	0.954543	0.861539	1.05759	0.373733	0.854568
SPAG11A	Q6PDA7	SG11A	Sperm-associated antigen 11A	SeqId_5726_49	416	Lung	0.956926	0.86835	1.05454	0.374293	0.855278
CCL3L1	P16619	LD78-beta	C-C motif chemokine 3-like 1	SeqId_2783_18	416	Lung	1.04502	0.948257	1.15166	0.374389	0.855278
FABP1	P07148	FABPL	Fatty acid-binding protein, liver	SeqId_11516_7	416	Lung	0.956436	0.866781	1.05536	0.375099	0.856271
TMEM154	Q6P9G4	TM154	Transmembrane protein 154	SeqId_11223_1	416	Lung	1.04699	0.945951	1.15881	0.37517	0.856271
JCHAIN	P01591	IgJ	Immunoglobulin J chain	SeqId_15306_20	416	Lung	1.04578	0.947229	1.15458	0.375413	0.856434
REG4	Q9BYZ8	REG4	Regenerating islet-derived protein 4	SeqId_11102_22	416	Lung	1.04859	0.944101	1.16465	0.37563	0.856533
ZPLD1	Q8TCW7	ZPLD1	Zona pellucida-like domain-containing protein 1	SeqId_5590_11	416	Lung	1.04503	0.947915	1.1521	0.376091	0.857189
MAD2L1	Q13257	MD2L1	Mitotic spindle assembly checkpoint protein MAD2A	SeqId_15313_28	416	Lung	1.04339	0.949637	1.1464	0.37657	0.857888
RANBP1	P43487	RANG	Ran-specific GTPase-activating protein	SeqId_18191_23	416	Lung	1.04682	0.945778	1.15865	0.376954	0.858368
KRT18	P05783	Keratin 18	Keratin, type I cytoskeletal 18	SeqId_5354_11	416	Lung	1.04642	0.946156	1.1573	0.377266	0.858684
CA10	Q9NS85	Carbonic Anhydrase X	Carbonic anhydrase-related protein 10	SeqId_13666_222	416	Lung	1.04949	0.942685	1.16839	0.377731	0.859346
NCF2	P19878	NCF-2	Neutrophil cytosol factor 2	SeqId_10047_12	416	Lung	0.955236	0.862749	1.05764	0.378082	0.859751
PLXDC1	Q8IUK5	PXDC1	Plexin domain-containing protein 1	SeqId_9235_3	416	Lung	0.954021	0.859171	1.05934	0.378313	0.859881
PSG4	Q00888	PSG4	Pregnancy-specific beta-1-glycoprotein 4	SeqId_5649_83	416	Lung	0.955367	0.863016	1.0576	0.378705	0.860016
JPH4	Q96JJ6	JPH4	Junctophilin-4	SeqId_9111_40	416	Lung	1.0456	0.946733	1.1548	0.378908	0.860016
PRRG4	Q9BZD6	TMG4	Transmembrane gamma-carboxyglutamic acid protein 4	SeqId_9579_59	416	Lung	1.04557	0.946762	1.15468	0.378969	0.860016
UBE2D3	P61077	UB2D3	Ubiquitin-conjugating enzyme E2 D3	SeqId_19280_29	416	Lung	0.956781	0.86703	1.05582	0.379341	0.860016
CXCL9	Q07325	MIG	C-X-C motif chemokine 9	SeqId_11593_21	416	Lung	0.956834	0.867123	1.05583	0.379683	0.860016
INHBB|INHBA	P09529|P08476	Activin AB	Inhibin beta A chain:Inhibin beta B chain heterodimer	SeqId_8467_9	416	Lung	1.04523	0.94697	1.15368	0.379828	0.860016
OAF	Q86UD1	OAF	Out at first protein homolog	SeqId_6414_8	416	Lung	1.0468	0.945213	1.15931	0.379831	0.860016
TIMP1	P01033	TIMP-1	Metalloproteinase inhibitor 1	SeqId_2211_9	416	Lung	1.04401	0.948324	1.14935	0.379846	0.860016
ROBO1	Q9Y6N7	ROBO1	Roundabout homolog 1	SeqId_5740_17	416	Lung	1.04539	0.946747	1.15431	0.380031	0.860016
LGMN	Q99538	LGMN	Legumain	SeqId_3622_33	416	Lung	1.04655	0.945439	1.15848	0.380108	0.860016
PHF3	Q92576	PHF3	PHD finger protein 3	SeqId_11544_39	416	Lung	1.04299	0.949324	1.1459	0.380621	0.860783
GSTK1	Q9Y2Q3	GSTK1	Glutathione S-transferase kappa 1	SeqId_13474_40	416	Lung	0.957424	0.868547	1.0554	0.381405	0.862163
CD1D	P15813	CD1D	Antigen-presenting glycoprotein CD1d	SeqId_8749_194	416	Lung	1.045	0.946864	1.15331	0.381651	0.862325
CRH	P06850	CRH	Corticoliberin	SeqId_19637_9	416	Lung	0.958174	0.87065	1.0545	0.381993	0.862581
ETHE1	O95571	ETHE1	Persulfide dioxygenase ETHE1, mitochondrial	SeqId_3847_56	416	Lung	0.957579	0.868867	1.05535	0.382162	0.862581
HRC	P23327	SRCH	Sarcoplasmic reticulum histidine-rich calcium-binding protein	SeqId_6584_1	416	Lung	1.04538	0.946288	1.15485	0.382418	0.862581
F9	P00740	Coagulation Factor IXab	Coagulation factor IXab	SeqId_5307_12	416	Lung	1.04757	0.943817	1.16273	0.38246	0.862581
CAPZA1	P52907	CAZA1	F-actin-capping protein subunit alpha-1	SeqId_11449_22	416	Lung	0.957549	0.868665	1.05553	0.382809	0.862747
NANS	Q9NR45	SIAS	Sialic acid synthase	SeqId_17802_4	416	Lung	1.04756	0.94362	1.16296	0.383449	0.862747
MANSC1	Q9H8J5	MANS1	MANSC domain-containing protein 1	SeqId_9557_5	416	Lung	0.957114	0.867233	1.05631	0.383643	0.862747
PCDHB7	Q9Y5E2	PCDB7	Protocadherin beta-7	SeqId_8071_114	416	Lung	0.956313	0.864863	1.05743	0.383731	0.862747
B4GALT7	Q9UBV7	B4GT7	Beta-1,4-galactosyltransferase 7	SeqId_7806_33	416	Lung	0.956742	0.866111	1.05686	0.383805	0.862747
ACVR1B	P36896	Activin RIB	Activin receptor type-1B	SeqId_2806_49	416	Lung	0.957651	0.868782	1.05561	0.383844	0.862747
PURB	Q96QR8	PURB	Transcriptional activator protein Pur-beta	SeqId_18300_39	416	Lung	0.957834	0.869316	1.05537	0.38387	0.862747
ISG15	P05161	UCRP	Ubiquitin-like protein ISG15	SeqId_14151_4	416	Lung	0.957303	0.86771	1.05615	0.384096	0.862747
MMP16	P51512	MMP-16	Matrix metalloproteinase-16	SeqId_5268_49	416	Lung	1.04412	0.947242	1.1509	0.384845	0.862747
SPARC	P09486	ON	SPARC	SeqId_3043_49	416	Lung	1.04381	0.947591	1.14979	0.384881	0.862747
CD244	Q9BZW8	CD244	Natural killer cell receptor 2B4	SeqId_5063_12	416	Lung	1.04381	0.947568	1.14983	0.384963	0.862747
EHBP1	Q8NDI1	EHBP1	EH domain-binding protein 1	SeqId_12813_18	416	Lung	1.04642	0.944595	1.15921	0.385024	0.862747
UBE2A	P49459	UBE2A	Ubiquitin-conjugating enzyme E2 A	SeqId_17743_14	416	Lung	1.04346	0.947918	1.14864	0.385205	0.862747
PCDH10	Q9P2E7	PCD10:CD	Protocadherin-10:Cytoplasmic domain	SeqId_8780_2	416	Lung	0.957932	0.869359	1.05553	0.385254	0.862747
PRKAR1B	P31321	KAP1	cAMP-dependent protein kinase type I-beta regulatory subunit	SeqId_12479_50	416	Lung	0.957866	0.869155	1.05563	0.385304	0.862747
PPP3R1	P63098	Calcineurin B a	Calcineurin subunit B type 1	SeqId_15545_13	416	Lung	1.04596	0.944998	1.15772	0.385567	0.862747
APBB1	O00213	APBB1:PID 2	Amyloid beta A4 precursor protein-binding family B member 1:Phosphotyrosine Interaction Domain 2	SeqId_14206_28	416	Lung	1.04399	0.947124	1.15075	0.386228	0.862747
ADAMTS3	O15072	ATS3	A disintegrin and metalloproteinase with thrombospondin motifs 3	SeqId_8845_2	416	Lung	0.957034	0.86652	1.057	0.386285	0.862747
CUZD1	Q86UP6	CUZD1	CUB and zona pellucida-like domain-containing protein 1	SeqId_7943_16	416	Lung	1.04431	0.946745	1.15192	0.386291	0.862747
C1QBP	Q07021	C1QBP	Complement component 1 Q subcomponent-binding protein, mitochondrial	SeqId_4967_1	416	Lung	0.957943	0.869147	1.05581	0.386633	0.862747
PRMT3	O60678	ANM3	Protein arginine N-methyltransferase 3	SeqId_12696_166	416	Lung	1.04382	0.94723	1.15026	0.386672	0.862747
VPS28	Q9UK41	VPS28 protein homolog	Vacuolar protein sorting-associated protein 28 homolog	SeqId_17155_1	416	Lung	1.04446	0.946484	1.15258	0.386714	0.862747
FANCF	Q9NPI8	FANCF	Fanconi anemia group F protein	SeqId_11336_9	416	Lung	1.04471	0.946185	1.1535	0.386778	0.862747
PTPRU	Q92729	PTPRU	Receptor-type tyrosine-protein phosphatase U	SeqId_8337_65	416	Lung	1.04614	0.944451	1.15878	0.387271	0.862747
B4GALT1	P15291	B4GT1	Beta-1,4-galactosyltransferase 1	SeqId_13381_49	416	Lung	1.04752	0.942869	1.16378	0.387311	0.862747
FOLH1	Q04609	PSMA	Glutamate carboxypeptidase 2	SeqId_5478_50	416	Lung	1.04491	0.945838	1.15435	0.387408	0.862747
SIRPB1	O00241	SIRB1	Signal-regulatory protein beta-1	SeqId_6247_9	416	Lung	0.958208	0.869795	1.05561	0.387412	0.862747
NAALADL1	Q9UQQ1	NALDL	N-acetylated-alpha-linked acidic dipeptidase-like protein	SeqId_17505_125	416	Lung	0.957307	0.867113	1.05688	0.38748	0.862747
ZYX	Q15942	Zyxin	Zyxin	SeqId_13632_10	416	Lung	0.958698	0.871217	1.05496	0.387583	0.862747
MYC	P01106	c-Myc	Myc proto-oncogene protein	SeqId_10362_35	416	Lung	0.957302	0.866974	1.05704	0.388159	0.863403
BPNT2	Q9NX62	IMPA3	Inositol monophosphatase 3	SeqId_9231_23	416	Lung	0.955339	0.861062	1.05994	0.388746	0.863403
YWHAH	Q04917	14-3-3 eta	14-3-3 protein eta	SeqId_4707_50	416	Lung	1.04381	0.946708	1.15088	0.389377	0.863403
TNFSF14	O43557	LIGHT	Tumor necrosis factor ligand superfamily member 14	SeqId_5355_69	416	Lung	0.957702	0.867915	1.05678	0.389515	0.863403
NPPA	P01160	ANP	Atrial natriuretic factor	SeqId_5443_62	416	Lung	0.95723	0.866481	1.05748	0.389707	0.863403
FOXC2	Q99958	FOXC2	Forkhead box protein C2	SeqId_14051_54	416	Lung	1.04321	0.947297	1.14883	0.389955	0.863403
ACP5	P13686	TrATPase	Tartrate-resistant acid phosphatase type 5	SeqId_3232_28	416	Lung	1.04572	0.944348	1.15797	0.390165	0.863403
TBL2	Q9Y4P3	TBL2	Transducin beta-like protein 2	SeqId_11227_31	416	Lung	0.9581	0.868979	1.05636	0.390194	0.863403
AKT1	P31749	PKB	RAC-alpha serine/threonine-protein kinase	SeqId_15627_83	416	Lung	0.957897	0.868332	1.0567	0.390426	0.863403
UBXN4	Q92575	UBXN4:CD 2	UBX domain-containing protein 4:Cytoplasmic domain 2	SeqId_9970_7	416	Lung	0.957623	0.867474	1.05714	0.390665	0.863403
KIR3DS1	Q14943	KI3S1	Killer cell immunoglobulin-like receptor 3DS1	SeqId_5097_14	416	Lung	0.956055	0.862786	1.05941	0.390844	0.863403
DNAI1	Q9UI46	DNAI1	Dynein intermediate chain 1, axonemal	SeqId_11396_39	416	Lung	1.04462	0.945437	1.15421	0.391079	0.863403
CA3	P07451	Carbonic anhydrase III	Carbonic anhydrase 3	SeqId_3799_11	416	Lung	1.04642	0.943312	1.16081	0.391228	0.863403
DKK1	O94907	DKK1	Dickkopf-related protein 1	SeqId_3535_84	416	Lung	1.04405	0.946005	1.15227	0.391548	0.863403
STX3	Q13277	STX3	Syntaxin-3	SeqId_7186_111	416	Lung	0.956581	0.864214	1.05882	0.391549	0.863403
KIR3DL2	P43630	KI3L2	Killer cell immunoglobulin-like receptor 3DL2	SeqId_5096_51	416	Lung	0.957745	0.867663	1.05718	0.391618	0.863403
MXRA7	P84157	MXRA7	Matrix-remodeling-associated protein 7	SeqId_8005_1	416	Lung	0.957893	0.868096	1.05698	0.391679	0.863403
RHPN2	Q8IUC4	RHPN2	Rhophilin-2	SeqId_11439_88	416	Lung	1.04298	0.947207	1.14845	0.391789	0.863403
KIF16B	Q96L93	KI16B	Kinesin-like protein KIF16B	SeqId_11672_17	416	Lung	1.0442	0.945779	1.15286	0.391849	0.863403
CCL7	P80098	MCP-3	C-C motif chemokine 7	SeqId_4886_3	416	Lung	0.959345	0.872372	1.05499	0.392006	0.863403
ADGRE2	Q9UHX3	EMR2	Adhesion G protein-coupled receptor E2	SeqId_4546_27	416	Lung	1.04723	0.942172	1.16399	0.39224	0.863403
ETNK1	Q9HBU6	EKI1	Ethanolamine kinase 1	SeqId_8328_9	416	Lung	0.956827	0.864778	1.05867	0.392465	0.863403
NT5C3A	Q9H0P0	5NT3	Cytosolic 5'-nucleotidase 3A	SeqId_19615_213	416	Lung	1.0437	0.946224	1.15123	0.392515	0.863403
STMN4	Q9H169	STMN4	Stathmin-4	SeqId_6267_51	416	Lung	1.04385	0.946028	1.15179	0.392631	0.863403
KL	Q9UEF7	KLOTHO	Klotho	SeqId_15384_15	416	Lung	1.04352	0.946404	1.15059	0.392727	0.863403
KIF23	Q02241	KIF23	Kinesin-like protein KIF23	SeqId_5228_25	416	Lung	0.958167	0.868683	1.05687	0.392959	0.863403
SULF2	Q8IWU5	SULF2	Extracellular sulfatase Sulf-2	SeqId_8305_18	416	Lung	0.957106	0.865503	1.0584	0.39303	0.863403
RGMA	Q96B86	RGMA	Repulsive guidance molecule A	SeqId_5483_1	416	Lung	1.04596	0.943474	1.15959	0.393046	0.863403
C1QTNF1	Q9BXJ1	C1QT1	Complement C1q tumor necrosis factor-related protein 1	SeqId_6304_8	416	Lung	0.955734	0.861319	1.0605	0.393577	0.863403
WFDC8	Q8IUA0	WFDC8	WAP four-disulfide core domain protein 8	SeqId_7147_35	416	Lung	1.04333	0.946452	1.15013	0.393588	0.863403
CRH	P06850	CRH	Corticoliberin	SeqId_5614_44	416	Lung	1.04577	0.943533	1.15909	0.393852	0.863403
HIBCH	Q6NVY1	HIBCH	3-hydroxyisobutyryl-CoA hydrolase, mitochondrial	SeqId_12396_19	416	Lung	0.95907	0.871211	1.05579	0.393916	0.863403
RAD51	Q06609	RAD51	DNA repair protein RAD51 homolog 1	SeqId_2871_73	416	Lung	1.04362	0.946044	1.15126	0.393935	0.863403
ARSK	Q6UWY0	ARSK	Arylsulfatase K	SeqId_8269_327	416	Lung	1.04392	0.945693	1.15234	0.393944	0.863403
TNXB	P22105	Tenascin-X	Tenascin-X	SeqId_5698_60	416	Lung	1.04624	0.94296	1.16083	0.393977	0.863403
DAPK2	Q9UIK4	DAPK2	Death-associated protein kinase 2	SeqId_4355_13	416	Lung	1.04307	0.946606	1.14936	0.394386	0.863576
UCHL5	Q9Y5K5	UCHL5	Ubiquitin carboxyl-terminal hydrolase isozyme L5	SeqId_17405_2	416	Lung	0.957192	0.865486	1.05861	0.394514	0.863576
GALNT13	Q8IUC8	GLT13	Polypeptide N-acetylgalactosaminyltransferase 13	SeqId_10908_2	416	Lung	0.958026	0.867968	1.05743	0.394578	0.863576
TK1	P04183	Thymidine kinase	Thymidine kinase, cytosolic	SeqId_4301_58	416	Lung	0.958906	0.870385	1.05643	0.395804	0.865851
CCL25	O15444	TECK	C-C motif chemokine 25	SeqId_2705_5	416	Lung	1.04466	0.944366	1.1556	0.39621	0.865851
CD163	Q86VB7	sCD163	Scavenger receptor cysteine-rich type 1 protein M130	SeqId_5028_59	416	Lung	1.04357	0.945648	1.15162	0.396275	0.865851
FAM171A1	Q5VUB5	CJ038	Protein FAM171A1	SeqId_5610_32	416	Lung	0.958366	0.868656	1.05734	0.396403	0.865851
TIMM21	Q9BVV7	TIM21	Mitochondrial import inner membrane translocase subunit Tim21	SeqId_9058_1	416	Lung	0.958279	0.868369	1.0575	0.396537	0.865851
RNASE6	Q93091	RNAS6	Ribonuclease K6	SeqId_5646_20	416	Lung	0.958656	0.869459	1.057	0.396773	0.865851
IRAG1	Q9Y6F6	MRVI1	Protein MRVI1	SeqId_8255_34	416	Lung	0.959305	0.871399	1.05608	0.396841	0.865851
RPRD1A	Q96P16	RPR1A	Regulation of nuclear pre-mRNA domain-containing protein 1A	SeqId_13515_8	416	Lung	0.957647	0.866274	1.05866	0.397624	0.867177
MLF1	P58340	MLF1	Myeloid leukemia factor 1	SeqId_17820_170	416	Lung	0.957245	0.865015	1.05931	0.397927	0.867351
DEFB119	Q8N690	DB119	Beta-defensin 119	SeqId_8315_5	416	Lung	1.04339	0.945496	1.15142	0.398093	0.867351
AARS1	P49588	SYAC	Alanine--tRNA ligase, cytoplasmic	SeqId_12340_17	416	Lung	0.960036	0.873344	1.05533	0.398317	0.867351
HADH	Q16836	HCDH	Hydroxyacyl-coenzyme A dehydrogenase, mitochondrial	SeqId_17739_1	416	Lung	0.958057	0.867352	1.05825	0.398475	0.867351
ANAPC7	Q9UJX3	APC7	Anaphase-promoting complex subunit 7	SeqId_11690_47	416	Lung	1.04399	0.944603	1.15383	0.398994	0.867351
SUGT1	Q9Y2Z0	SUGT1	Protein SGT1 homolog	SeqId_17818_22	416	Lung	0.959637	0.871981	1.0561	0.399206	0.867351
KLK14	Q9P0G3	kallikrein 14	Kallikrein-14	SeqId_15544_25	416	Lung	0.956259	0.861801	1.06107	0.399288	0.867351
ANKRD54	Q6NXT1	ANR54	Ankyrin repeat domain-containing protein 54	SeqId_18404_22	416	Lung	1.04311	0.945588	1.15069	0.399339	0.867351
RGS3	P49796	RGS3	Regulator of G-protein signaling 3	SeqId_12827_37	416	Lung	1.04401	0.94449	1.15402	0.399408	0.867351
DEFB136	Q30KP8	DB136	Beta-defensin 136	SeqId_9332_6	416	Lung	1.04421	0.944241	1.15477	0.399454	0.867351
PIK3R1|PIK3CA	P27986|P42336	PIK3CA/PIK3R1	PIK3CA/PIK3R1	SeqId_3390_72	416	Lung	1.04216	0.946627	1.14733	0.399887	0.867743
ANXA11	P50995	ANX11	Annexin A11	SeqId_17513_11	416	Lung	1.04362	0.944849	1.15271	0.399985	0.867743
PLSCR3	Q9NRY6	PLS3	Phospholipid scramblase 3	SeqId_11407_57	416	Lung	0.957364	0.864938	1.05967	0.40025	0.867937
DEFB121	Q5J5C9	DB121	Beta-defensin 121	SeqId_5765_53	416	Lung	0.955948	0.860645	1.0618	0.40046	0.868015
RBBP5	Q15291	RB binding protein 5	Retinoblastoma-binding protein 5	SeqId_13631_1	416	Lung	1.04328	0.945059	1.1517	0.400997	0.868797
CCNB1IP1	Q9NPC3	CIP1	E3 ubiquitin-protein ligase CCNB1IP1	SeqId_9728_4	416	Lung	1.04208	0.946461	1.14736	0.401236	0.868936
MUCL1	Q96DR8	MUCL1	Mucin-like protein 1	SeqId_10975_59	416	Lung	0.959981	0.872564	1.05616	0.401798	0.869249
F13B|F13A1	P05160|P00488	Coagulation factor XIII	Coagulation factor XIII	SeqId_16927_9	416	Lung	0.958716	0.868724	1.05803	0.40184	0.869249
PCOLCE	Q15113	PCOC1	Procollagen C-endopeptidase enhancer 1	SeqId_11237_49	416	Lung	1.04213	0.946276	1.14768	0.401907	0.869249
FRRS1L	Q9P0K9	FRS1L	DOMON domain-containing protein FRRS1L	SeqId_7976_19	416	Lung	0.95786	0.866033	1.05942	0.402411	0.869275
SNTB1	Q13884	SNTB1	Beta-1-syntrophin	SeqId_9078_207	416	Lung	0.959672	0.871513	1.05675	0.402443	0.869275
ECM1	Q16610	ECM1	Extracellular matrix protein 1	SeqId_3366_51	416	Lung	0.958855	0.869034	1.05796	0.402445	0.869275
HIKESHI	Q53FT3	HIKES	Protein Hikeshi	SeqId_8686_342	416	Lung	1.04243	0.945699	1.14905	0.402974	0.869903
PTP4A1	Q93096	TP4A1	Protein tyrosine phosphatase type IVA 1	SeqId_17812_2	416	Lung	1.04525	0.942249	1.15951	0.403087	0.869903
CAMK2B	Q13554	CAMK2B	Calcium/calmodulin-dependent protein kinase type II subunit beta	SeqId_3351_1	416	Lung	0.958659	0.868165	1.05859	0.403959	0.871405
KIR2DS4	P43632	KI2S4	Killer cell immunoglobulin-like receptor 2DS4	SeqId_17152_10	416	Lung	1.04229	0.945606	1.14887	0.404291	0.871415
CPM	P14384	CBPM	Carboxypeptidase M	SeqId_9416_77	416	Lung	1.04308	0.94463	1.1518	0.404338	0.871415
APOA2	P02652	Apo A-II	Apolipoprotein A-II	SeqId_7127_3	416	Lung	1.04427	0.943129	1.15626	0.404573	0.871415
LILRA3	Q8N6C8	LIRA3	Leukocyte immunoglobulin-like receptor subfamily A member 3	SeqId_6391_52	416	Lung	0.959354	0.870147	1.05771	0.404667	0.871415
UCHL1	P09936	PGP9.5	Ubiquitin carboxyl-terminal hydrolase isozyme L1	SeqId_5019_16	416	Lung	0.958606	0.867829	1.05888	0.404919	0.871578
PPP3R1|PPP3CA	P63098|Q08209	Calcineurin	Calcineurin	SeqId_4903_72	416	Lung	1.04241	0.945198	1.14962	0.405658	0.872786
EXTL2	Q9UBQ6	EXTL2	Exostosin-like 2	SeqId_6528_95	416	Lung	0.958943	0.868681	1.05858	0.405851	0.872786
RPL12	P30050	RL12	60S ribosomal protein L12	SeqId_19183_164	416	Lung	1.04199	0.945544	1.14828	0.406495	0.872786
IK	Q13123	RED	Protein Red	SeqId_7207_4	416	Lung	1.04265	0.944729	1.15072	0.406528	0.872786
DNASE1L2	Q92874	DNSL2	Deoxyribonuclease-1-like 2	SeqId_6324_11	416	Lung	1.04129	0.946404	1.14568	0.406569	0.872786
ITGB5	P18084	ITB5	Integrin beta-5	SeqId_7755_37	416	Lung	1.04127	0.946396	1.14566	0.406697	0.872786
PITPNA	Q00169	PIPNA	Phosphatidylinositol transfer protein alpha isoform	SeqId_9934_29	416	Lung	1.04197	0.945477	1.14832	0.406968	0.872786
CACYBP	Q9HB71	CYBP	Calcyclin-binding protein	SeqId_12432_23	416	Lung	0.960165	0.87213	1.05709	0.407393	0.872786
FLT4	P35916	VEGF sR3	Vascular endothelial growth factor receptor 3	SeqId_16035_8	416	Lung	0.958995	0.868545	1.05886	0.407451	0.872786
MYNN	Q9NPC7	MYNN	Myoneurin	SeqId_12455_48	416	Lung	1.04288	0.944214	1.15186	0.407676	0.872786
UAP1	Q16222	Sperm-associated antigen 2	UDP-N-acetylhexosamine pyrophosphorylase	SeqId_13580_2	416	Lung	0.959818	0.871004	1.05769	0.407754	0.872786
SQSTM1	Q13501	SQSTM	Sequestosome-1	SeqId_15448_47	416	Lung	0.959485	0.869986	1.05819	0.407757	0.872786
RBKS	Q9H477	RBSK	Ribokinase	SeqId_19467_3	416	Lung	1.04133	0.946118	1.14612	0.40777	0.872786
NAAA	Q02083	ASAHL	N-acylethanolamine-hydrolyzing acid amidase	SeqId_3173_49	416	Lung	1.04258	0.944504	1.15083	0.408112	0.87306
MGAT4B	Q9UQ53	MGT4B	Alpha-1,3-mannosyl-glycoprotein 4-beta-N-acetylglucosaminyltransferase B	SeqId_7141_21	416	Lung	1.04457	0.94201	1.15829	0.40825	0.87306
RPS6KA3	P51812	RPS6KA3	Ribosomal protein S6 kinase alpha-3	SeqId_3469_74	416	Lung	0.9601	0.871695	1.05747	0.408705	0.873579
DSC3	Q14574	DSC3	Desmocollin-3	SeqId_4981_6	416	Lung	1.04338	0.943338	1.15403	0.408937	0.873579
VPS4A	Q9UN37	VPS4A	Vacuolar protein sorting-associated protein 4A	SeqId_11476_43	416	Lung	0.958974	0.86811	1.05935	0.409475	0.873579
PRND	Q9UKY0	PRND	Prion-like protein doppel	SeqId_18231_147	416	Lung	1.04219	0.94467	1.14978	0.409699	0.873579
CD5	P06127	CD5:CD	T-cell surface glycoprotein CD5:Cytoplasmic domain	SeqId_14065_11	416	Lung	0.957854	0.864636	1.06112	0.409771	0.873579
KLF4	O43474	KLF4	Krueppel-like factor 4	SeqId_17850_42	416	Lung	0.959065	0.868276	1.05935	0.410079	0.873579
FLRT1	Q9NZU1	FLRT1	Leucine-rich repeat transmembrane protein FLRT1	SeqId_4547_59	416	Lung	1.0418	0.945069	1.14844	0.410123	0.873579
PCYOX1L	Q8NBM8	PCYXL	Prenylcysteine oxidase-like	SeqId_5599_88	416	Lung	0.958702	0.867146	1.05993	0.410193	0.873579
DDIT4	Q9NX09	DDIT4	DNA damage-inducible transcript 4 protein	SeqId_17817_22	416	Lung	0.95826	0.865789	1.06061	0.41022	0.873579
SAP30	O75446	SAP30	Histone deacetylase complex subunit SAP30	SeqId_12888_18	416	Lung	1.04193	0.944878	1.14896	0.410264	0.873579
NEURL4	Q96JN8	NEUL4	Neuralized-like protein 4	SeqId_13468_5	416	Lung	1.04218	0.944497	1.14997	0.410611	0.873579
ADGRG1	Q9Y653	GPR56	Adhesion G-protein coupled receptor G1	SeqId_18893_26	416	Lung	1.04322	0.943169	1.15388	0.410766	0.873579
FAM241A	Q8N8J7	CD032	Uncharacterized protein C4orf32	SeqId_9490_3	416	Lung	1.04189	0.944802	1.14895	0.410948	0.873579
NAP1L1	P55209	NP1L1	Nucleosome assembly protein 1-like 1	SeqId_13636_20	416	Lung	0.960022	0.871049	1.05808	0.410965	0.873579
PSMA2	P25787	PSA2	Proteasome subunit alpha type-2	SeqId_4280_47	416	Lung	0.956605	0.860511	1.06343	0.411427	0.873579
FLT1	P17948	VEGF sR1	Vascular endothelial growth factor receptor 1	SeqId_16315_105	416	Lung	0.959162	0.868297	1.05954	0.411585	0.873579
MCTS1	Q9ULC4	MCTS1	Malignant T-cell-amplified sequence 1	SeqId_12488_9	416	Lung	1.04164	0.944925	1.14825	0.411898	0.873579
MMRN2	Q9H8L6	EMILIN-3	Multimerin-2	SeqId_9723_105	416	Lung	1.04135	0.945224	1.14726	0.412218	0.873579
CSDC2	Q9Y534	CSDC2	Cold shock domain-containing protein C2	SeqId_12754_14	416	Lung	0.960361	0.871852	1.05785	0.412276	0.873579
PAFAH1B3	Q15102	PA1B3	Platelet-activating factor acetylhydrolase IB subunit gamma	SeqId_12374_8	416	Lung	1.04253	0.943726	1.15167	0.412304	0.873579
TNFSF10	P50591	TRAIL	Tumor necrosis factor ligand superfamily member 10	SeqId_8833_20	416	Lung	0.959158	0.868125	1.05974	0.412451	0.873579
LILRA4	P59901	LIRA4	Leukocyte immunoglobulin-like receptor subfamily A member 4	SeqId_8299_66	416	Lung	0.957748	0.863766	1.06196	0.412644	0.873579
AIF1L	Q9BQI0	AIF1L	Allograft inflammatory factor 1-like	SeqId_18871_24	416	Lung	1.04226	0.943941	1.15082	0.412921	0.873579
TSNARE1	Q96NA8	TSNA1	t-SNARE domain-containing protein 1	SeqId_7069_9	416	Lung	0.959114	0.867881	1.05994	0.413024	0.873579
KLK6	Q92876	Kallikrein 6	Kallikrein-6	SeqId_3450_4	416	Lung	1.04156	0.944787	1.14824	0.413121	0.873579
USP21	Q9UK80	UBP21	Ubiquitin carboxyl-terminal hydrolase 21	SeqId_12681_63	416	Lung	1.04315	0.942762	1.15423	0.413196	0.873579
TPST2	O60704	TPST2	Protein-tyrosine sulfotransferase 2	SeqId_8024_64	416	Lung	1.04349	0.94232	1.15552	0.413253	0.873579
CNGA2	Q16280	CNGA2	Cyclic nucleotide-gated olfactory channel	SeqId_12872_35	416	Lung	0.959209	0.868059	1.05993	0.413647	0.873673
USP25	Q9UHP3	UBP25	Ubiquitin carboxyl-terminal hydrolase 25	SeqId_9215_117	416	Lung	1.04051	0.946017	1.14443	0.41365	0.873673
CD33	P20138	Siglec-3	Myeloid cell surface antigen CD33	SeqId_3166_92	416	Lung	1.04063	0.945748	1.14504	0.414214	0.87449
HSPH1	Q92598	HS105	Heat shock protein 105 kDa	SeqId_17704_74	416	Lung	0.960345	0.871396	1.05837	0.414534	0.874794
SBDS	Q9Y3A5	SBDS	Ribosome maturation protein SBDS	SeqId_3866_7	416	Lung	1.04001	0.946333	1.14296	0.415294	0.875336
ANXA9	O76027	ANXA9	Annexin A9	SeqId_13588_11	416	Lung	0.959471	0.868513	1.05995	0.415537	0.875336
AMY1A	P04745	Amylase, alpha 1A	Alpha-amylase 1	SeqId_7918_114	416	Lung	1.04321	0.942189	1.15507	0.415604	0.875336
EFNA2	O43921	Ephrin-A2	Ephrin-A2	SeqId_14124_6	416	Lung	0.956632	0.859767	1.06441	0.415643	0.875336
IL5	P05113	IL-5	Interleukin-5	SeqId_11071_1	416	Lung	0.959078	0.867272	1.0606	0.415697	0.875336
IMPA2	O14732	IMPA2	Inositol monophosphatase 2	SeqId_12581_39	416	Lung	0.957932	0.863716	1.06242	0.415851	0.875336
PLS1	Q14651	PLSI	Plastin-1	SeqId_12737_12	416	Lung	1.04255	0.942898	1.15274	0.416249	0.87534
TENM4	Q6N022	TEN4	Teneurin-4	SeqId_11365_17	416	Lung	0.960586	0.871814	1.0584	0.416329	0.87534
PSG1	P11464	PSG1	Pregnancy-specific beta-1-glycoprotein 1	SeqId_15631_18	416	Lung	1.04091	0.944918	1.14666	0.416629	0.87534
DNAJC18	Q9H819	DJC18	DnaJ homolog subfamily C member 18	SeqId_8033_1	416	Lung	0.960077	0.870121	1.05933	0.416971	0.87534
ACADS	P16219	SCAD	Short-chain specific acyl-CoA dehydrogenase, mitochondrial	SeqId_17393_13	416	Lung	1.04233	0.943005	1.15211	0.417121	0.87534
HOGA1	Q86XE5	HOGA1	4-hydroxy-2-oxoglutarate aldolase, mitochondrial	SeqId_10024_44	416	Lung	1.04222	0.943107	1.15175	0.4173	0.87534
DDX25	Q9UHL0	DDX25	ATP-dependent RNA helicase DDX25	SeqId_13984_23	416	Lung	1.04293	0.942194	1.15444	0.417315	0.87534
ARL2	P36404	ARL2	ADP-ribosylation factor-like protein 2	SeqId_12587_65	416	Lung	1.04234	0.942935	1.15223	0.417379	0.87534
CXCL2	P19875	Gro-b	Gro-beta	SeqId_3148_49	416	Lung	0.955528	0.856022	1.0666	0.417471	0.87534
LGALS7	P47929	Galectin-7	Galectin-7	SeqId_9196_8	416	Lung	1.04148	0.943986	1.14904	0.41768	0.87534
ANKRD27	Q96NW4	ANR27	Ankyrin repeat domain-containing protein 27	SeqId_12445_50	416	Lung	1.04241	0.942763	1.15259	0.417796	0.87534
ARL8B	Q9NVJ2	ARL8B	ADP-ribosylation factor-like protein 8B	SeqId_8569_147	416	Lung	0.959414	0.867851	1.06064	0.418159	0.875729
EEF2K	O00418	EF2K	Eukaryotic elongation factor 2 kinase	SeqId_12332_7	416	Lung	1.04121	0.944167	1.14822	0.418512	0.875803
CRYGD	P07320	CRGD	Gamma-crystallin D	SeqId_12366_16	416	Lung	0.959198	0.867104	1.06107	0.418567	0.875803
MINPP1	Q9UNW1	MINP1	Multiple inositol polyphosphate phosphatase 1	SeqId_5586_66	416	Lung	1.04156	0.943664	1.14961	0.418775	0.875803
SEMA3B	Q13214	SEM3B	Semaphorin-3B	SeqId_5667_3	416	Lung	0.959351	0.867478	1.06095	0.419098	0.875803
ARL6IP5	O75915	PRAF3	PRA1 family protein 3	SeqId_13503_19	416	Lung	0.959833	0.868962	1.06021	0.419159	0.875803
CCL19	Q99731	MIP-3b	C-C motif chemokine 19	SeqId_4922_13	416	Lung	0.960072	0.869686	1.05985	0.419254	0.875803
SMAD2	Q15796	SMAD2	Mothers against decapentaplegic homolog 2	SeqId_10364_6	416	Lung	0.959505	0.867864	1.06082	0.419585	0.876124
CYP3A4	P08684	Cytochrome P450 3A4	Cytochrome P450 3A4	SeqId_7879_12	416	Lung	1.04009	0.945284	1.14441	0.420176	0.876432
CD79B	P40259	CD79B	B-cell antigen receptor complex-associated protein beta chain	SeqId_6351_55	416	Lung	1.04262	0.941988	1.15399	0.420289	0.876432
RDX	P35241	Radixin	Radixin	SeqId_18373_13	416	Lung	1.04225	0.94243	1.15265	0.420434	0.876432
INHBC	P55103	INHBC	Inhibin beta C chain	SeqId_6408_2	416	Lung	0.956526	0.858469	1.06578	0.420558	0.876432
ARF6	P62330	ARF6	ADP-ribosylation factor 6	SeqId_12425_104	416	Lung	1.04034	0.944816	1.14553	0.420921	0.876432
CPOX	P36551	HEM6	Oxygen-dependent coproporphyrinogen-III oxidase, mitochondrial	SeqId_18241_18	416	Lung	0.958407	0.86418	1.06291	0.421066	0.876432
VSIR	Q9H7M9	GI24:CD	V-type immunoglobulin domain-containing suppressor of T-cell activation:Cytoplasmic domain	SeqId_11531_24	416	Lung	0.960797	0.871594	1.05913	0.421146	0.876432
NEFL	P07196	NFL	Neurofilament light polypeptide	SeqId_10082_251	416	Lung	1.04137	0.943425	1.14949	0.421147	0.876432
ZNF75D	P51815	ZN75D	Zinc finger protein 75D	SeqId_11596_47	416	Lung	0.960533	0.870722	1.05961	0.421401	0.876592
CSGALNACT2	Q8N6G5	CGAT2	Chondroitin sulfate N-acetylgalactosaminyltransferase 2	SeqId_10772_21	416	Lung	1.04148	0.943141	1.15008	0.421863	0.876954
LIN7A	O14910	LIN7A	Protein lin-7 homolog A	SeqId_18910_45	416	Lung	0.959937	0.86874	1.06071	0.422088	0.876954
PIM1	P11309	PIM1	Serine/threonine-protein kinase pim-1	SeqId_5359_65	416	Lung	0.961956	0.875034	1.05751	0.422143	0.876954
SDSL	Q96GA7	SDSL	Serine dehydratase-like	SeqId_17777_31	416	Lung	1.04144	0.94307	1.15007	0.422503	0.876954
TAPBPL	Q9BX59	TPSNR	Tapasin-related protein	SeqId_6364_7	416	Lung	1.04027	0.944519	1.14573	0.422897	0.876954
AGO1	Q9UL18	AGO1	Protein argonaute-1	SeqId_15312_14	416	Lung	0.961386	0.873089	1.05861	0.423029	0.876954
ACADL	P28330	ACADL	Long-chain specific acyl-CoA dehydrogenase, mitochondrial	SeqId_17857_6	416	Lung	0.960551	0.870403	1.06004	0.423437	0.876954
UBE2B	P63146	UBE2B	Ubiquitin-conjugating enzyme E2 B	SeqId_9865_40	416	Lung	1.04103	0.943337	1.14884	0.42384	0.876954
TRIAP1	O43715	TRIA1	TP53-regulated inhibitor of apoptosis 1	SeqId_18277_28	416	Lung	1.0405	0.944004	1.14686	0.423988	0.876954
IL36A	Q9UHA7	IL-1F6	Interleukin-36 alpha	SeqId_14150_7	416	Lung	1.04193	0.942116	1.15233	0.423996	0.876954
ZAP70	P43403	ZAP70	Tyrosine-protein kinase ZAP-70	SeqId_3837_6	416	Lung	1.04024	0.944339	1.14589	0.424001	0.876954
CPXM1	Q96SM3	CPXM1	Probable carboxypeptidase X1	SeqId_6255_74	416	Lung	0.960833	0.871169	1.05973	0.424072	0.876954
PCMT1	P22061	PIMT	Protein-L-isoaspartate(D-aspartate) O-methyltransferase	SeqId_18160_2	416	Lung	0.961127	0.872087	1.05926	0.424081	0.876954
ARL11	Q969Q4	ARL11	ADP-ribosylation factor-like protein 11	SeqId_12433_8	416	Lung	0.959625	0.867387	1.06167	0.4241	0.876954
ENPP6	Q6UWR7	ENPP6	Ectonucleotide pyrophosphatase/phosphodiesterase family member 6	SeqId_15579_26	416	Lung	1.04135	0.94276	1.15024	0.424627	0.876954
ADGRB3	O60242	BAI3	Adhesion G protein-coupled receptor B3	SeqId_15365_41	416	Lung	0.959604	0.867218	1.06183	0.424651	0.876954
SIGLEC14	Q08ET2	SIG14	Sialic acid-binding Ig-like lectin 14	SeqId_8248_222	416	Lung	0.958935	0.865122	1.06292	0.424697	0.876954
MYL7	Q01449	MLRA	Myosin regulatory light chain 2, atrial isoform	SeqId_19296_51	416	Lung	1.04076	0.943487	1.14805	0.424888	0.876954
CD86	P42081	B7-2	T-lymphocyte activation antigen CD86	SeqId_5337_64	416	Lung	0.958664	0.864189	1.06347	0.425163	0.876954
INSIG1	O15503	INSI1	Insulin-induced gene 1 protein	SeqId_10663_42	416	Lung	0.961905	0.874323	1.05826	0.425219	0.876954
HK3	P52790	HXK3	Hexokinase-3	SeqId_19518_12	416	Lung	1.04054	0.943675	1.14735	0.425355	0.876954
PTPN13	Q12923	PTN13	Tyrosine-protein phosphatase non-receptor type 13	SeqId_12664_19	416	Lung	1.04118	0.942781	1.14985	0.425622	0.876954
KLRF1	Q9NZS2	KLRF1	Killer cell lectin-like receptor subfamily F member 1	SeqId_5098_79	416	Lung	1.04101	0.943003	1.1492	0.425646	0.876954
CSN2	P05814	Beta-casein	Beta-casein	SeqId_16587_1	416	Lung	0.960776	0.870567	1.06033	0.426368	0.877782
FAM210A	Q96ND0	F210A	Protein FAM210A	SeqId_14593_152	416	Lung	1.04119	0.942575	1.15013	0.426538	0.877782
USB1	Q9BQ65	USB1	U6 snRNA phosphodiesterase	SeqId_11328_9	416	Lung	0.96058	0.869908	1.0607	0.426587	0.877782
MAP2K6	P52564	MP2K6	Dual specificity mitogen-activated protein kinase kinase 6	SeqId_17175_5	416	Lung	1.03949	0.94479	1.14368	0.42679	0.877782
ACAA1	P09110	THIK	3-ketoacyl-CoA thiolase, peroxisomal	SeqId_17782_23	416	Lung	0.959261	0.86568	1.06296	0.427088	0.877782
NDUFA5	Q16718	NDUA5	NADH dehydrogenase [ubiquinone] 1 alpha subcomplex subunit 5	SeqId_19200_16	416	Lung	0.959107	0.865193	1.06321	0.427111	0.877782
DCUN1D2	Q6PH85	DCNL2	DCN1-like protein 2	SeqId_19511_8	416	Lung	0.960974	0.870935	1.06032	0.427732	0.87852
MYORG	Q6NSJ0	K1161:ECD	Uncharacterized family 31 glucosidase KIAA1161:Extracellular domain	SeqId_8068_43	416	Lung	0.960781	0.870312	1.06066	0.427824	0.87852
EIF5	P55010	eIF-5	Eukaryotic translation initiation factor 5	SeqId_2612_5	416	Lung	1.04008	0.94373	1.14627	0.428167	0.878859
VEGFA	P15692	VEGF121	Vascular endothelial growth factor A, isoform 121	SeqId_4867_15	416	Lung	1.04083	0.942648	1.14923	0.428596	0.878903
PCDHGB1	Q9Y5G3	PCDGD	Protocadherin gamma-B1	SeqId_11872_9	416	Lung	0.96098	0.870787	1.06052	0.42863	0.878903
SGTA	O43765	SGTA	Small glutamine-rich tetratricopeptide repeat-containing protein alpha	SeqId_3868_8	416	Lung	1.03864	0.945459	1.14101	0.429204	0.878903
HSPA1A	P0DMV8	HSP 70	Heat shock 70 kDa protein 1A	SeqId_6117_4	416	Lung	1.04011	0.943484	1.14663	0.42923	0.878903
PRKCA	P17252	PKC-A	Protein kinase C alpha type	SeqId_2644_11	416	Lung	0.960842	0.870223	1.0609	0.429325	0.878903
FCRL3	Q96P31	FCRL3	Fc receptor-like protein 3	SeqId_4440_15	416	Lung	1.04074	0.942563	1.14914	0.429589	0.878903
LHCGR	P22888	LSHR	Lutropin-choriogonadotropic hormone receptor	SeqId_14634_13	416	Lung	0.962165	0.874344	1.05881	0.429631	0.878903
INSR	P06213	IR	Insulin receptor	SeqId_3448_13	416	Lung	1.04233	0.940394	1.15531	0.429787	0.878903
UBQLN4	Q9NRR5	UBQL4	Ubiquilin-4	SeqId_12720_71	416	Lung	1.0395	0.944095	1.14454	0.430284	0.878903
EHF	Q9NZC4	EHF	ETS homologous factor	SeqId_13387_55	416	Lung	1.0403	0.942976	1.14768	0.430442	0.878903
SYNJ2BP	P57105	SYJ2B	Synaptojanin-2-binding protein	SeqId_17348_5	416	Lung	0.960154	0.867793	1.06235	0.430718	0.878903
EFHD1	Q9BUP0	EFHD1	EF-hand domain-containing protein D1	SeqId_19616_100	416	Lung	0.961224	0.871136	1.06063	0.43089	0.878903
C1orf198	Q9H425	CA198	Uncharacterized protein C1orf198	SeqId_8035_6	416	Lung	0.960682	0.869402	1.06155	0.431013	0.878903
S100A14	Q9HCY8	S100A14	Protein S100-A14	SeqId_17828_3	416	Lung	0.959995	0.86722	1.06269	0.43108	0.878903
LAYN	Q6UX15	Layilin	Layilin	SeqId_2635_61	416	Lung	0.961114	0.870745	1.06086	0.431134	0.878903
RHOD	O00212	RHOD	Rho-related GTP-binding protein RhoD	SeqId_12442_4	416	Lung	1.0405	0.942545	1.14865	0.431239	0.878903
CELA2A	P08217	ELA2A	Chymotrypsin-like elastase family member 2A	SeqId_7140_1	416	Lung	0.962339	0.87458	1.05891	0.431375	0.878903
PAWR	Q96IZ0	PAWR	PRKC apoptosis WT1 regulator protein	SeqId_9565_6	416	Lung	0.961379	0.871502	1.06052	0.431561	0.878903
FGFR2	P21802	FGFR-2	Fibroblast growth factor receptor 2	SeqId_3808_76	416	Lung	0.960009	0.867148	1.06281	0.431693	0.878903
CD1A	P06126	CD1A	T-cell surface glycoprotein CD1a	SeqId_10814_7	416	Lung	0.960333	0.868155	1.0623	0.431769	0.878903
AURKB	Q96GD4	AURKB	Aurora kinase B	SeqId_3346_72	416	Lung	0.96108	0.870491	1.0611	0.431913	0.878903
PTH	P01270	Parathyroid Hormone1-34	Parathyroid Hormone1-34	SeqId_19640_2	416	Lung	1.03806	0.94547	1.13971	0.433279	0.88132
FJX1	Q86VR8	FJX1	Four-jointed box protein 1	SeqId_7921_65	416	Lung	1.03979	0.942963	1.14655	0.434006	0.882223
JAKMIP3	Q5VZ66	JKIP3	Janus kinase and microtubule-interacting protein 3	SeqId_9068_17	416	Lung	1.03912	0.943856	1.14401	0.434079	0.882223
H6PD	O95479	G6PE	GDH/6PGL endoplasmic bifunctional protein	SeqId_7161_25	416	Lung	1.03883	0.944163	1.143	0.43452	0.882461
FGFRL1	Q8N441	FGRL1	Fibroblast growth factor receptor-like 1	SeqId_6237_11	416	Lung	1.03925	0.943593	1.14459	0.434552	0.882461
TNFRSF13C	Q96RJ3	BAFF Receptor	Tumor necrosis factor receptor superfamily member 13C	SeqId_5383_14	416	Lung	0.962362	0.873945	1.05972	0.435241	0.883345
GLRX5	Q86SX6	GLRX5	Glutaredoxin-related protein 5, mitochondrial	SeqId_16597_11	416	Lung	0.962651	0.874849	1.05926	0.435344	0.883345
SLC26A11	Q86WA9	S2611	Sodium-independent sulfate anion transporter	SeqId_13502_2	416	Lung	0.960852	0.869038	1.06237	0.43578	0.883746
MST1	P26927	MSP	Hepatocyte growth factor-like protein	SeqId_4407_10	416	Lung	0.961609	0.871424	1.06113	0.435898	0.883746
DNAJB14	Q8TBM8	DJB14:CD	DnaJ homolog subfamily B member 14:Cytoplasmic domain	SeqId_8053_16	416	Lung	0.960211	0.866801	1.06369	0.436814	0.883878
CD27	P26842	CD27	CD27 antigen	SeqId_5412_53	416	Lung	1.03867	0.943919	1.14293	0.436914	0.883878
ASGR1	P07306	ASGR1	Asialoglycoprotein receptor 1	SeqId_5452_71	416	Lung	0.96192	0.87209	1.061	0.43764	0.883878
NOP16	Q9Y3C1	NOP16	Nucleolar protein 16	SeqId_18228_30	416	Lung	0.961524	0.87077	1.06174	0.437933	0.883878
ADAM30	Q9UKF2	ADA30	Disintegrin and metalloproteinase domain-containing protein 30	SeqId_8520_8	416	Lung	0.960805	0.868412	1.06303	0.438278	0.883878
FCGR2B	P31994	FCG2B	Low affinity immunoglobulin gamma Fc region receptor II-b	SeqId_3310_62	416	Lung	1.03817	0.944335	1.14132	0.438364	0.883878
PAFAH1B2	P68402	PAFAH beta subunit	Platelet-activating factor acetylhydrolase IB subunit beta	SeqId_2642_4	416	Lung	1.03977	0.942089	1.14759	0.438418	0.883878
MAP2K4	P45985	MP2K4	Dual specificity mitogen-activated protein kinase kinase 4	SeqId_5242_37	416	Lung	1.03942	0.942548	1.14624	0.438602	0.883878
CDY1	Q9Y6F8	CDY1	Testis-specific chromodomain protein Y 1	SeqId_7097_8	416	Lung	0.963043	0.875496	1.05935	0.438687	0.883878
RIPK2	O43353	RIPK2	Receptor-interacting serine/threonine-protein kinase 2	SeqId_8993_151	416	Lung	0.962237	0.87286	1.06077	0.438962	0.883878
DPP4	P27487	CD26	Dipeptidyl peptidase 4	SeqId_15460_9	416	Lung	1.03906	0.94297	1.14494	0.438984	0.883878
FCRL5	Q96RD9	FCRL5	Fc receptor-like protein 5	SeqId_6103_70	416	Lung	1.03927	0.942648	1.1458	0.439117	0.883878
VTA1	Q9NP79	DRG-1	Vacuolar protein sorting-associated protein VTA1 homolog	SeqId_4209_60	416	Lung	1.03865	0.943475	1.14344	0.439275	0.883878
SAA4	P35542	SAA-4	Serum amyloid A-4 protein	SeqId_15516_12	416	Lung	0.960752	0.868044	1.06336	0.439306	0.883878
NDNF	Q8TB73	CD031	Protein NDNF	SeqId_6604_59	416	Lung	1.03986	0.941732	1.14821	0.439616	0.883878
CCNB1	P14635	Cyclin B1	G2/mitotic-specific cyclin-B1	SeqId_5347_59	416	Lung	1.03889	0.943006	1.14452	0.439973	0.883878
PYDC1	Q8WXC3	PYDC1	Pyrin domain-containing protein 1	SeqId_12835_101	416	Lung	1.04042	0.940852	1.15053	0.440075	0.883878
ZDHHC14	Q8IZN3	ZDH14	Probable palmitoyltransferase ZDHHC14	SeqId_11677_17	416	Lung	0.961203	0.869331	1.06279	0.440121	0.883878
STATH	P02808	STAT	Statherin	SeqId_17172_19	416	Lung	1.03916	0.942544	1.14568	0.440407	0.883878
CAPN2	P17655	CAN2	Calpain-2 catalytic subunit	SeqId_14684_17	416	Lung	1.04148	0.939308	1.15476	0.440429	0.883878
SFRP4	Q6FHJ7	SFRP4	Secreted frizzled-related protein 4	SeqId_17447_52	416	Lung	1.04363	0.936261	1.16332	0.440697	0.883878
KLHL7	Q8IXQ5	KLHL7	Kelch-like protein 7	SeqId_12625_138	416	Lung	0.961496	0.870137	1.06245	0.440802	0.883878
PTGES3	Q15185	TEBP	Prostaglandin E synthase 3	SeqId_17154_2	416	Lung	1.0397	0.941672	1.14794	0.440959	0.883878
MLEC	Q14165	K0152	Malectin	SeqId_6285_71	416	Lung	1.0393	0.942227	1.14637	0.441013	0.883878
PLA1A	Q53H76	PLA1A	Phospholipase A1 member A	SeqId_9518_95	416	Lung	0.960991	0.868468	1.06337	0.441081	0.883878
PLA2G5	P39877	GV	Calcium-dependent phospholipase A2	SeqId_2449_1	416	Lung	0.962808	0.874293	1.06029	0.441127	0.883878
DNAJB9	Q9UBS3	DNJB9	DnaJ homolog subfamily B member 9	SeqId_11214_40	416	Lung	0.959837	0.864745	1.06539	0.441239	0.883878
SYT17	Q9BSW7	SYT17	Synaptotagmin-17	SeqId_9110_2	416	Lung	0.961933	0.871414	1.06186	0.441477	0.883878
CD93	Q9NPY3	C1QR1	Complement component C1q receptor	SeqId_14136_234	416	Lung	0.959268	0.862863	1.06644	0.441563	0.883878
BCL2L2	Q92843	Apoptosis regulator Bcl-W	Bcl-2-like protein 2	SeqId_13097_11	416	Lung	1.03928	0.942125	1.14645	0.441641	0.883878
RUFY1	Q96T51	RUFY1	RUN and FYVE domain-containing protein 1	SeqId_11425_31	416	Lung	0.962147	0.872058	1.06154	0.441704	0.883878
HGS	O14964	HGS	Hepatocyte growth factor-regulated tyrosine kinase substrate	SeqId_13644_30	416	Lung	0.963903	0.877703	1.05857	0.441784	0.883878
SERAC1	Q96JX3	SRAC1	Protein SERAC1	SeqId_8985_13	416	Lung	0.960572	0.866977	1.06427	0.44185	0.883878
EIF4A3	P38919	IF4A3	Eukaryotic initiation factor 4A-III	SeqId_4997_19	416	Lung	1.03924	0.942083	1.14641	0.442146	0.884009
RAB7B	Q96AH8	RAB7B	Ras-related protein Rab-7b	SeqId_12409_90	416	Lung	0.96234	0.872573	1.06134	0.442272	0.884009
TOR1AIP1	Q5JTV8	TOIP1:Nuclear	Torsin-1A-interacting protein 1:Nuclear domain	SeqId_9039_47	416	Lung	0.962132	0.87177	1.06186	0.442987	0.885082
TACSTD2	P09758	GA733-1 protein	Tumor-associated calcium signal transducer 2	SeqId_14034_22	416	Lung	0.961188	0.868669	1.06356	0.443316	0.885381
REN	P00797	Renin	Renin	SeqId_3396_54	416	Lung	1.04148	0.938519	1.15575	0.444087	0.88577
SRC	P12931	SRCN1	Proto-oncogene tyrosine-protein kinase Src isoform 2	SeqId_5488_74	416	Lung	0.963404	0.875653	1.05995	0.44419	0.88577
CBX3	Q13185	CBX3	Chromobox protein homolog 3	SeqId_18868_7	416	Lung	1.03831	0.942949	1.14331	0.444355	0.88577
FGG|FGB|FGA	P02679|P02675|P02671	D-dimer	D-dimer	SeqId_4907_56	416	Lung	0.96152	0.869519	1.06326	0.444453	0.88577
ADAM10	O14672	ADAM 10:CD	Disintegrin and metalloproteinase domain-containing protein 10:Cytoplasmic domain	SeqId_8654_13	416	Lung	1.03932	0.941426	1.14739	0.444812	0.88577
CNN1	P51911	Calponin-1	Calponin-1	SeqId_15566_10	416	Lung	1.04131	0.938506	1.15537	0.445302	0.88577
PDCD1LG2	Q9BQ51	PD-L2	Programmed cell death 1 ligand 2	SeqId_3004_67	416	Lung	0.962679	0.873089	1.06146	0.445349	0.88577
KCNIP3	Q9Y2W7	CSEN	Calsenilin	SeqId_10513_13	416	Lung	1.03895	0.941809	1.14611	0.445511	0.88577
HDGFL2	Q7Z4V5	HDGR2	Hepatoma-derived growth factor-related protein 2	SeqId_4553_65	416	Lung	0.963223	0.874822	1.06056	0.445516	0.88577
ISOC1	Q96CN7	ISOC1	Isochorismatase domain-containing protein 1	SeqId_9816_37	416	Lung	1.03844	0.942505	1.14414	0.445632	0.88577
CEACAM7	Q14002	CEAM7	Carcinoembryonic antigen-related cell adhesion molecule 7	SeqId_7184_13	416	Lung	0.961438	0.869024	1.06368	0.445641	0.88577
IFNA8	P32881	IFNA8	Interferon alpha-8	SeqId_6214_84	416	Lung	1.0386	0.942276	1.14477	0.445656	0.88577
ERN1	O75460	ERN1	Serine/threonine-protein kinase/endoribonuclease IRE1	SeqId_11229_16	416	Lung	1.0391	0.941453	1.14687	0.446216	0.886117
LMOD1	P29536	LMOD1	Leiomodin-1	SeqId_12504_26	416	Lung	0.961999	0.870697	1.06287	0.446364	0.886117
C4B|C4A	P0C0L5|P0C0L4	C4	Complement C4	SeqId_4481_34	416	Lung	1.04153	0.937966	1.15652	0.446367	0.886117
SEC13	P55735	SEC13	Protein SEC13 homolog	SeqId_14689_3	416	Lung	1.03911	0.941014	1.14743	0.448276	0.889551
SYT9	Q86SS6	SYT9	Synaptotagmin-9	SeqId_8066_38	416	Lung	0.962336	0.871391	1.06277	0.448468	0.889562
BMPR2	Q13873	BMP RII	Bone morphogenetic protein receptor type-2	SeqId_4862_63	416	Lung	1.03913	0.940887	1.14762	0.448774	0.889562
EGF	P01133	EGF:ECD	Epidermal growth factor:Extracellular domain	SeqId_5509_7	416	Lung	0.961624	0.869011	1.06411	0.44882	0.889562
NDUFB4	O95168	NDUB4	NADH dehydrogenase [ubiquinone] 1 beta subcomplex subunit 4	SeqId_10677_9	416	Lung	1.03826	0.942082	1.14426	0.449001	0.889564
TP53	P04637	p53	Cellular tumor antigen p53	SeqId_6123_69	416	Lung	1.03785	0.942584	1.14274	0.449503	0.890203
MPIG6B	O95866	G6B:ECD	Protein G6b:Isoform A, Extracellular domain	SeqId_7065_1	416	Lung	0.963021	0.873358	1.06189	0.449833	0.890324
MARK3	P27448	MARK3	MAP/microtubule affinity-regulating kinase 3	SeqId_9747_48	416	Lung	1.03906	0.940729	1.14767	0.449999	0.890324
GSTM1	P09488	GST M1-1	Glutathione S-transferase Mu 1	SeqId_15395_15	416	Lung	0.962855	0.872768	1.06224	0.450103	0.890324
STX1A	Q16623	STX1a	Syntaxin-1A	SeqId_19553_14	416	Lung	0.960257	0.864285	1.06689	0.450331	0.890419
FCRL4	Q96PJ5	FCRL4:CD	Fc receptor-like protein 4:Cytoplasmic domain	SeqId_8991_115	416	Lung	1.03834	0.941648	1.14496	0.450597	0.89059
NTM	Q9P121	NTRI	Neurotrimin	SeqId_10907_116	416	Lung	1.04102	0.937703	1.15571	0.450966	0.890963
S100A9	P06702	calgranulin B	Protein S100-A9	SeqId_5339_49	416	Lung	1.03867	0.941051	1.14641	0.451209	0.89102
CDNF	Q49AH0	ARMEL	Cerebral dopamine neurotrophic factor	SeqId_4962_52	416	Lung	0.960596	0.865156	1.06656	0.451465	0.89102
ELK1	P19419	ELK1	ETS domain-containing protein Elk-1	SeqId_10006_25	416	Lung	1.03903	0.940462	1.14792	0.451534	0.89102
STIM1	Q13586	STIM1:ECD	Stromal interaction molecule 1:Extracellular domain	SeqId_9271_101	416	Lung	1.03897	0.940456	1.1478	0.451972	0.891382
MCM6	Q14566	MCM6	DNA replication licensing factor MCM6	SeqId_9897_9	416	Lung	1.03924	0.940043	1.1489	0.452077	0.891382
FAM20A	Q96MK3	FA20A	Pseudokinase FAM20A	SeqId_6433_57	416	Lung	1.03796	0.941802	1.14394	0.452537	0.891468
C4BPB	P20851	C4b-binding protein beta chain	C4b-binding protein beta chain	SeqId_7155_46	416	Lung	1.03905	0.940084	1.14843	0.453185	0.891468
PCDH10	Q9P2E7	PCD10:ECD	Protocadherin-10:Extracellular domain	SeqId_9018_38	416	Lung	1.04121	0.936941	1.15708	0.453187	0.891468
LRCH4	O75427	LRCH4:CH	Leucine-rich repeat and calponin homology domain-containing protein 4:Calponin Homology	SeqId_11252_30	416	Lung	0.962402	0.870697	1.06377	0.453202	0.891468
CILP	O75339	CILP	Cartilage intermediate layer protein 1	SeqId_5717_2	416	Lung	1.03772	0.94202	1.14314	0.453243	0.891468
EPHA10	Q5JZY3	EPHAA	Ephrin type-A receptor 10	SeqId_6036_78	416	Lung	1.03623	0.944182	1.13725	0.453356	0.891468
EFNB3	Q15768	Ephrin-B3:ECD	Ephrin-B3:Extracellular domain	SeqId_2514_65	416	Lung	0.963138	0.87307	1.0625	0.45338	0.891468
GC	P02774	Gc-Globulin, Mixed Type	Vitamin D-binding protein	SeqId_15589_1	416	Lung	0.961396	0.867212	1.06581	0.454207	0.892495
TFF2	Q03403	Trefoil factor 2	Trefoil factor 2	SeqId_9191_8	416	Lung	0.955186	0.846957	1.07724	0.454897	0.892495
CANX	P27824	Calnexin	Calnexin	SeqId_8834_58	416	Lung	0.963129	0.872736	1.06288	0.454986	0.892495
NOTCH1	P46531	Notch 1	Neurogenic locus notch homolog protein 1	SeqId_5107_7	416	Lung	0.96348	0.873867	1.06228	0.455103	0.892495
ATOX1	O00244	ATOX1	Copper transport protein ATOX1	SeqId_19233_75	416	Lung	0.961288	0.866662	1.06624	0.455202	0.892495
TMCO5A	Q8N6Q1	TMC5A	Transmembrane and coiled-coil domain-containing protein 5A	SeqId_6907_17	416	Lung	0.963318	0.873284	1.06263	0.45536	0.892495
OPHN1	O60890	Oligophrenin-1	Oligophrenin-1	SeqId_12591_27	416	Lung	0.963	0.872227	1.06322	0.455424	0.892495
ACOT8	O14734	ACOT8	Acyl-coenzyme A thioesterase 8	SeqId_17400_71	416	Lung	0.964274	0.876412	1.06094	0.455457	0.892495
PAPPA2	Q9BXP8	PAPP2	Pappalysin-2	SeqId_5756_66	416	Lung	0.962193	0.869563	1.06469	0.455524	0.892495
ZNF18	P17022	ZNF18	Zinc finger protein 18	SeqId_11372_2	416	Lung	1.03673	0.94294	1.13985	0.455918	0.892747
C3	P01024	C3d	Complement C3d fragment	SeqId_5803_24	416	Lung	1.03817	0.940729	1.1457	0.456306	0.892747
CLCNKB	P51801	CLCKB	Chloride channel protein ClC-Kb	SeqId_13683_18	416	Lung	1.03868	0.939959	1.14777	0.456391	0.892747
XCL2	Q9UBD3	lymphotactin beta	Cytokine SCM-1 beta	SeqId_15617_8	416	Lung	1.03799	0.940957	1.14504	0.456471	0.892747
TALDO1	P37837	Transaldolase	Transaldolase	SeqId_11347_9	416	Lung	1.03706	0.94221	1.14146	0.45711	0.892747
GLRX	P35754	GLRX1	Glutaredoxin-1	SeqId_18386_36	416	Lung	1.03958	0.938473	1.15158	0.457124	0.892747
HNRNPD	Q14103	HNRPD	Heterogeneous nuclear ribonucleoprotein D0	SeqId_18348_89	416	Lung	1.03717	0.941987	1.14198	0.457379	0.892747
MDGA2	Q7Z553	MDGA2	MAM domain-containing glycosylphosphatidylinositol anchor protein 2	SeqId_19372_7	416	Lung	1.03953	0.938468	1.15149	0.45747	0.892747
PKM	P14618	M2-PK	Pyruvate kinase PKM	SeqId_4240_31	416	Lung	1.03889	0.939408	1.14891	0.457528	0.892747
MFAP2	P55001	MFAP2	Microfibrillar-associated protein 2	SeqId_9294_45	416	Lung	1.03808	0.940595	1.14568	0.457578	0.892747
ACBD6	Q9BR61	ACBD6	Acyl-CoA-binding domain-containing protein 6	SeqId_10075_75	416	Lung	1.03783	0.940967	1.14465	0.457634	0.892747
DNAJC27	Q9NZQ0	DJC27	DnaJ homolog subfamily C member 27	SeqId_12799_65	416	Lung	1.03864	0.939659	1.14804	0.458118	0.892888
MFNG	O00587	MFNG	Beta-1,3-N-acetylglucosaminyltransferase manic fringe	SeqId_5605_77	416	Lung	0.962209	0.869103	1.06529	0.458131	0.892888
BOC	Q9BWV1	BOC	Brother of CDO	SeqId_4328_2	416	Lung	0.964571	0.876855	1.06106	0.45836	0.892888
MAPRE1	Q15691	MARE1	Microtubule-associated protein RP/EB family member 1	SeqId_12469_19	416	Lung	1.03852	0.939773	1.14764	0.458427	0.892888
F2	P00734	Thrombin	Thrombin	SeqId_4157_2	416	Lung	1.03706	0.941842	1.1419	0.458941	0.893285
APBB1	O00213	APBB1:PID 1	Amyloid beta A4 precursor protein-binding family B member 1:Phosphotyrosine Interaction Domain 1	SeqId_12822_34	416	Lung	1.03851	0.939626	1.14779	0.459219	0.893285
C1orf162	Q8NEQ5	CA162	Transmembrane protein C1orf162	SeqId_6896_3	416	Lung	0.96208	0.868395	1.06587	0.459565	0.893285
P4HA2	O15460	P4HA2	Prolyl 4-hydroxylase subunit alpha-2	SeqId_11348_132	416	Lung	0.961546	0.86663	1.06686	0.459598	0.893285
RGS21	Q2M5E4	RGS21	Regulator of G-protein signaling 21	SeqId_19381_7	416	Lung	1.03769	0.940754	1.14461	0.459673	0.893285
CSNK2A2	P19784	CSK22	Casein kinase II subunit alpha'	SeqId_13681_173	416	Lung	1.0377	0.940707	1.1447	0.459792	0.893285
CGREF1	Q99674	CGRE1	Cell growth regulator with EF hand domain protein 1	SeqId_6257_56	416	Lung	0.958779	0.857498	1.07202	0.459893	0.893285
LILRA2	Q8N149	LIRA2	Leukocyte immunoglobulin-like receptor subfamily A member 2	SeqId_15614_168	416	Lung	0.963517	0.872978	1.06345	0.460402	0.893923
KIF1C	O43896	KIF1C	Kinesin-like protein KIF1C	SeqId_9899_28	416	Lung	1.03807	0.939894	1.1465	0.461047	0.894132
GPR68	Q15743	SPR1	Ovarian cancer G-protein coupled receptor 1	SeqId_12503_5	416	Lung	1.03707	0.94138	1.14249	0.461132	0.894132
FAP	Q12884	SEPR	Prolyl endopeptidase FAP	SeqId_5029_3	416	Lung	0.962846	0.870594	1.06487	0.461235	0.894132
INSRR	P14616	INSRR	Insulin receptor-related protein	SeqId_6352_8	416	Lung	0.962372	0.869016	1.06576	0.461301	0.894132
MAPK10	P53779	MK10	Mitogen-activated protein kinase 10	SeqId_15418_25	416	Lung	1.03774	0.940312	1.14527	0.461412	0.894132
ZADH2	Q8N4Q0	ZADH2	Prostaglandin reductase 3	SeqId_17345_12	416	Lung	0.964138	0.874721	1.06269	0.462058	0.894594
PRNP	P04156	PRIO	Major prion protein	SeqId_6545_58	416	Lung	1.0371	0.941115	1.14288	0.462219	0.894594
GCK	P35557	HXK4	Glucokinase	SeqId_12960_9	416	Lung	0.963641	0.873012	1.06368	0.462362	0.894594
ACE2	Q9BYF1	ACE2	Angiotensin-converting enzyme 2	SeqId_2805_6	416	Lung	0.963687	0.873165	1.06359	0.462372	0.894594
SVIP	Q8NHG7	SVIP	Small VCP/p97-interacting protein	SeqId_18285_6	416	Lung	0.963036	0.870888	1.06493	0.462957	0.89486
FGF22	Q9HCT0	FGF22	Fibroblast growth factor 22	SeqId_9513_9	416	Lung	1.03603	0.942586	1.13874	0.462978	0.89486
MRPL33	O75394	RM33	39S ribosomal protein L33, mitochondrial	SeqId_13453_2	416	Lung	1.03743	0.940446	1.14442	0.463052	0.89486
THPO	P40225	Tpo	Thrombopoietin	SeqId_5947_90	416	Lung	1.03787	0.939651	1.14635	0.463676	0.895184
OIT3	Q8WWZ8	OIT3	Oncoprotein-induced transcript 3 protein	SeqId_6296_36	416	Lung	1.03628	0.942046	1.13994	0.463761	0.895184
SEPTIN11	Q9NVA2	Septin-11	Septin-11	SeqId_12620_3	416	Lung	1.039	0.937889	1.15101	0.463923	0.895184
HINT1	P49773	HINT1	Histidine triad nucleotide-binding protein 1	SeqId_5900_11	416	Lung	0.96427	0.874804	1.06289	0.463942	0.895184
PDRG1	Q9NUG6	PDRG1	p53 and DNA damage-regulated protein 1	SeqId_12593_33	416	Lung	1.03856	0.938405	1.14939	0.464649	0.895275
LRRC4C	Q9HCJ2	NGL1	Leucine-rich repeat-containing protein 4C	SeqId_9369_174	416	Lung	1.03764	0.939782	1.14569	0.464724	0.895275
CDH15	P55291	CAD15:ECD	Cadherin-15:Extracellular domain	SeqId_5410_53	416	Lung	0.96433	0.8748	1.06302	0.465006	0.895275
CSF1R	P07333	M-CSF R	Macrophage colony-stimulating factor 1 receptor	SeqId_13682_47	416	Lung	1.03928	0.937232	1.15243	0.465006	0.895275
SYF2	O95926	SYF2	Pre-mRNA-splicing factor SYF2	SeqId_19438_68	416	Lung	0.963311	0.871337	1.06499	0.465339	0.895275
CENPV	Q7Z7K6	CENPV	Centromere protein V	SeqId_8817_29	416	Lung	1.03641	0.941531	1.14084	0.465383	0.895275
PPIG	Q13427	PPIG	Peptidyl-prolyl cis-trans isomerase G	SeqId_18449_33	416	Lung	1.03643	0.941424	1.14103	0.465685	0.895275
COL3A1	P02461	Collagen Type III	Collagen Type III	SeqId_18880_81	416	Lung	0.963551	0.872067	1.06463	0.46569	0.895275
TNFAIP8	O95379	TFIP8	Tumor necrosis factor alpha-induced protein 8	SeqId_12563_2	416	Lung	1.03817	0.938743	1.14813	0.465807	0.895275
CASK	O14936	CSKP	Peripheral plasma membrane protein CASK	SeqId_16754_40	416	Lung	0.964911	0.876565	1.06216	0.465948	0.895275
RPS27A	P62979	Ubiquitin+1	Ubiquitin+1, truncated mutation for UbB	SeqId_2846_24	416	Lung	1.03584	0.942271	1.1387	0.46601	0.895275
ARL4D	P49703	ARL4D	ADP-ribosylation factor-like protein 4D	SeqId_18413_24	416	Lung	0.963665	0.87233	1.06456	0.466299	0.895275
DGCR2	P98153	IDD	Integral membrane protein DGCR2/IDD	SeqId_8055_33	416	Lung	1.03718	0.940129	1.14424	0.466465	0.895275
VEGFD	O43915	VEGF-D	Vascular endothelial growth factor D	SeqId_13098_93	416	Lung	0.961418	0.8648	1.06883	0.466523	0.895275
RBM39	Q14498	RBM39	RNA-binding protein 39	SeqId_4284_18	416	Lung	0.963024	0.870111	1.06586	0.4667	0.895275
BCHE	P06276	Pseudocholinesterase	Cholinesterase	SeqId_15514_26	416	Lung	0.964549	0.875169	1.06306	0.466911	0.895335
DDOST	P39656	OST48	Dolichyl-diphosphooligosaccharide--protein glycosyltransferase 48 kDa subunit	SeqId_17161_1	416	Lung	0.964128	0.873726	1.06388	0.467092	0.895335
B3GNT2	Q9NY97	B3GN2	N-acetyllactosaminide beta-1,3-N-acetylglucosaminyltransferase 2	SeqId_7980_72	416	Lung	1.03829	0.9382	1.14907	0.467482	0.895591
CAT	P04040	Catalase	Catalase	SeqId_3488_64	416	Lung	0.962917	0.869577	1.06628	0.467587	0.895591
OLFM1	Q99784	NOE1	Noelin	SeqId_5703_26	416	Lung	1.03743	0.939392	1.1457	0.468124	0.896273
BRD1	O95696	BRD1	Bromodomain-containing protein 1	SeqId_11607_15	416	Lung	0.964356	0.874219	1.06379	0.468485	0.896618
GDA	Q9Y2T3	GUAD	Guanine deaminase	SeqId_12667_2	416	Lung	0.963206	0.870216	1.06613	0.469231	0.897436
HRK	O00198	HRK	Activator of apoptosis harakiri	SeqId_8008_28	416	Lung	1.03728	0.939346	1.14543	0.469435	0.897436
CDH7	Q9ULB5	CADH7	Cadherin-7	SeqId_7959_34	416	Lung	1.03824	0.937799	1.14943	0.469754	0.897436
INSL4	Q14641	INSL4	Early placenta insulin-like peptide	SeqId_6410_26	416	Lung	0.963901	0.872401	1.065	0.469976	0.897436
STAR	P49675	STAR	Steroidogenic acute regulatory protein, mitochondrial	SeqId_10085_25	416	Lung	1.03679	0.939985	1.14357	0.469991	0.897436
CRHBP	P24387	CRHBP	Corticotropin-releasing factor-binding protein	SeqId_6039_24	416	Lung	0.9645	0.874411	1.06387	0.469999	0.897436
HAGH	Q16775	GLO2	Hydroxyacylglutathione hydrolase, mitochondrial	SeqId_19267_14	416	Lung	1.03488	0.942869	1.13587	0.470474	0.897507
ZNF334	Q9HCZ1	ZN334	Zinc finger protein 334	SeqId_12763_69	416	Lung	1.03709	0.939384	1.14496	0.470667	0.897507
PMP2	P02689	MYP2	Myelin P2 protein	SeqId_15422_12	416	Lung	1.03604	0.941001	1.14067	0.470774	0.897507
FAM241B	Q96D05	CJ035	Uncharacterized protein C10orf35	SeqId_8220_15	416	Lung	0.965077	0.876187	1.06299	0.470891	0.897507
ABL2	P42684	ABL2	Abelson tyrosine-protein kinase 2	SeqId_5261_13	416	Lung	1.03638	0.940422	1.14214	0.470968	0.897507
GPI	P06744	PHI	Glucose-6-phosphate isomerase	SeqId_4272_46	416	Lung	1.04009	0.93463	1.15746	0.471123	0.897507
NELL1	Q92832	NELL1	Protein kinase C-binding protein NELL1	SeqId_6544_33	416	Lung	1.03643	0.94022	1.14249	0.471588	0.89774
IFNA1	P01562	IFNA1	Interferon alpha-1/13	SeqId_18389_11	416	Lung	0.965056	0.87593	1.06325	0.471851	0.89774
CRIM1	Q9NZV1	CRIM1:ECD	Cysteine-rich motor neuron 1 protein:Extracellular domain	SeqId_15492_1	416	Lung	0.964936	0.875524	1.06348	0.471868	0.89774
CNTNAP5	Q8WYK1	CNTP5	Contactin-associated protein-like 5	SeqId_9044_1	416	Lung	0.963337	0.870112	1.06655	0.47197	0.89774
RGS1	Q08116	RGS1	Regulator of G-protein signaling 1	SeqId_18945_11	416	Lung	1.0363	0.940233	1.14218	0.472533	0.897749
MAPK12	P53778	MK12	Mitogen-activated protein kinase 12	SeqId_5005_4	416	Lung	1.03571	0.941161	1.13975	0.472537	0.897749
NCAM2	O15394	NCAM2	Neural cell adhesion molecule 2	SeqId_6507_16	416	Lung	1.03725	0.938729	1.14611	0.472603	0.897749
NID1	P14543	Nidogen	Nidogen-1	SeqId_3213_65	416	Lung	1.04075	0.933252	1.16063	0.4727	0.897749
FGFR3	P22607	FGFR-3:CD	Fibroblast growth factor receptor 3:Cytoplasmic domain	SeqId_3809_1	416	Lung	0.963164	0.869334	1.06712	0.472935	0.897852
BIRC7	Q96CA5	Livin B	Baculoviral IAP repeat-containing protein 7 Isoform beta	SeqId_15504_39	416	Lung	1.03765	0.937923	1.14798	0.473457	0.897939
PKP2	Q99959	PKP2	Plakophilin-2	SeqId_14067_6	416	Lung	0.96432	0.873105	1.06506	0.473593	0.897939
ANKRD1	Q15327	ANKR1	Ankyrin repeat domain-containing protein 1	SeqId_15361_37	416	Lung	1.03714	0.938645	1.14598	0.473778	0.897939
TST	Q16762	THTR	Thiosulfate sulfurtransferase	SeqId_12663_1	416	Lung	0.965036	0.875468	1.06377	0.473915	0.897939
EPHB4	P54760	EphB4	Ephrin type-B receptor 4	SeqId_15530_33	416	Lung	0.964041	0.872069	1.06571	0.474064	0.897939
KLRB1	Q12918	KLRB1	Killer cell lectin-like receptor subfamily B member 1	SeqId_10809_14	416	Lung	0.965935	0.878474	1.0621	0.474144	0.897939
DUSP6	Q16828	DUS6	Dual specificity protein phosphatase 6	SeqId_12341_8	416	Lung	0.964339	0.873031	1.0652	0.474299	0.897939
CXCL12	P48061	SDF-1	Stromal cell-derived factor 1	SeqId_9278_9	416	Lung	0.964238	0.872663	1.06542	0.474431	0.897939
PRSS27	Q9BQR3	Marapsin	Serine protease 27	SeqId_15535_3	416	Lung	0.964106	0.872137	1.06577	0.474831	0.898162
CTSO	P43234	CATO	Cathepsin O	SeqId_9264_11	416	Lung	0.964978	0.875028	1.06417	0.475167	0.898162
TGM4	P49221	TGM4	Protein-glutamine gamma-glutamyltransferase 4	SeqId_18933_4	416	Lung	0.964567	0.87356	1.06505	0.475535	0.898162
TBCA	O75347	TBCA	Tubulin-specific chaperone A	SeqId_12501_10	416	Lung	1.03816	0.936666	1.15065	0.475538	0.898162
CD99L2	Q8TCZ2	C99L2	CD99 antigen-like protein 2	SeqId_10539_30	416	Lung	1.03589	0.940252	1.14125	0.475585	0.898162
CLEC11A	Q9Y240	SCGF-beta	Stem cell growth factor-beta	SeqId_2966_65	416	Lung	1.03703	0.938356	1.14608	0.475979	0.898162
HSPB1	P04792	HSP 27	Heat shock protein beta-1	SeqId_11103_24	416	Lung	1.03678	0.938714	1.14509	0.476164	0.898162
MGAT1	P26572	MGAT1	Alpha-1,3-mannosyl-glycoprotein 2-beta-N-acetylglucosaminyltransferase	SeqId_10571_14	416	Lung	0.966664	0.880572	1.06117	0.476216	0.898162
ATF6B	Q99941	ATF6B	Cyclic AMP-dependent transcription factor ATF-6 beta	SeqId_11387_3	416	Lung	0.963717	0.870506	1.06691	0.476401	0.898162
PRDM4	Q9UKN5	PRDM4	PR domain zinc finger protein 4	SeqId_12779_30	416	Lung	1.0371	0.938135	1.14651	0.476484	0.898162
GFRA1	P56159	GFRa-1	GDNF family receptor alpha-1	SeqId_3314_74	416	Lung	0.964117	0.871813	1.06619	0.476648	0.898162
UNC13A	Q9UPW8	UN13A	Protein unc-13 homolog A	SeqId_14052_26	416	Lung	0.963873	0.870969	1.06669	0.476724	0.898162
EPHB1	P54762	EPHB1	Ephrin type-B receptor 1	SeqId_17680_12	416	Lung	0.966375	0.879444	1.0619	0.476965	0.898274
PKD2	Q13563	PKD2:CD 4	Polycystin-2:Cytoplasmic domain 4	SeqId_13745_10	416	Lung	0.963691	0.870161	1.06727	0.477677	0.899193
NELL2	Q99435	NELL2	Protein kinase C-binding protein NELL2	SeqId_6022_57	416	Lung	0.964586	0.873178	1.06556	0.477816	0.899193
ALDH6A1	Q02252	MMSA	Methylmalonate-semialdehyde dehydrogenase [acylating], mitochondrial	SeqId_19136_22	416	Lung	0.964946	0.874364	1.06491	0.47802	0.899237
DEFB113	Q30KQ7	DB113	Beta-defensin 113	SeqId_13374_4	416	Lung	1.03538	0.940417	1.13994	0.478675	0.899308
OSCAR	Q8IYS5	OSCAR	Osteoclast-associated immunoglobulin-like receptor	SeqId_7116_31	416	Lung	1.03674	0.938221	1.14562	0.478755	0.899308
DUSP16	Q9BY84	DUS16	Dual specificity protein phosphatase 16	SeqId_14631_22	416	Lung	1.03665	0.938372	1.14522	0.478763	0.899308
ULBP1	Q9BZM6	ULBP-1	NKG2D ligand 1	SeqId_3081_70	416	Lung	0.965136	0.874817	1.06478	0.479014	0.899308
DUSP26	Q9BV47	DUS26	Dual specificity protein phosphatase 26	SeqId_8967_6	416	Lung	1.0359	0.93948	1.14221	0.479216	0.899308
EPB41L1	Q9H4G0	E41L1	Band 4.1-like protein 1	SeqId_13993_20	416	Lung	1.03545	0.940169	1.14039	0.479354	0.899308
VAV3	Q9UKW4	VAV3	Guanine nucleotide exchange factor VAV3	SeqId_9830_109	416	Lung	1.0354	0.940169	1.14027	0.479787	0.899308
SYNGR3	O43761	SNG3	Synaptogyrin-3	SeqId_13375_48	416	Lung	0.965061	0.874293	1.06525	0.480373	0.899308
STMN2	Q93045	STMN2	Stathmin-2	SeqId_10900_272	416	Lung	0.965431	0.875525	1.06457	0.480558	0.899308
VIT	Q6UXI7	VITRN	Vitrin	SeqId_6234_74	416	Lung	0.960974	0.860345	1.07337	0.480585	0.899308
FGG	P02679	Fibrinogen g-chain dimer	Fibrinogen gamma chain	SeqId_4989_7	416	Lung	0.964585	0.872604	1.06626	0.48069	0.899308
PPM1L	Q5SGD2	PPM1L	Protein phosphatase 1L	SeqId_7187_3	416	Lung	0.965344	0.875182	1.0648	0.480794	0.899308
BRD4	O60885	BRD4	Bromodomain-containing protein 4	SeqId_10043_31	416	Lung	1.03598	0.939013	1.14296	0.480833	0.899308
BOLA3	Q53S33	BOLA3	BolA-like protein 3	SeqId_5980_55	416	Lung	0.96459	0.872577	1.06631	0.480907	0.899308
NR1D2	Q14995	NR1D2	Nuclear receptor subfamily 1 group D member 2	SeqId_12885_42	416	Lung	0.965308	0.875001	1.06494	0.481081	0.899308
CCT7	Q99832	TCPH	T-complex protein 1 subunit eta	SeqId_13673_21	416	Lung	0.963905	0.870124	1.06779	0.481451	0.899308
PAM	P19021	AMD	Peptidyl-glycine alpha-amidating monooxygenase	SeqId_5620_13	416	Lung	1.03621	0.938474	1.14413	0.481594	0.899308
RORB	Q92753	RORB	Nuclear receptor ROR-beta	SeqId_12483_62	416	Lung	1.03671	0.937617	1.14628	0.481824	0.899308
TNRC6B	Q9UPQ9	TNR6B	Trinucleotide repeat-containing gene 6B protein	SeqId_9808_41	416	Lung	0.964491	0.872013	1.06678	0.482026	0.899308
PRTN3	P24158	Proteinase-3	Myeloblastin	SeqId_13720_95	416	Lung	0.965576	0.875705	1.06467	0.48218	0.899308
NFE2L1	Q14494	NF2L1	Nuclear factor erythroid 2-related factor 1	SeqId_11154_3	416	Lung	1.03543	0.939575	1.14106	0.482394	0.899308
RELB	Q01201	RELB	Transcription factor RelB	SeqId_11464_9	416	Lung	1.03521	0.939883	1.14019	0.482663	0.899308
KIFBP	Q96EK5	KBP	KIF1-binding protein	SeqId_12956_40	416	Lung	0.965037	0.87372	1.0659	0.482866	0.899308
ERCC1	P07992	ERCC1	DNA excision repair protein ERCC-1	SeqId_12585_39	416	Lung	1.03676	0.937291	1.1468	0.48294	0.899308
RAB35	Q15286	Rab-1C	Ras-related protein Rab-35	SeqId_13514_121	416	Lung	1.03603	0.93839	1.14383	0.483375	0.899308
CCL5	P13501	RANTES	C-C motif chemokine 5	SeqId_5480_49	416	Lung	0.96568	0.875827	1.06475	0.483395	0.899308
ASAP2	O43150	ASAP2	Arf-GAP with SH3 domain, ANK repeat and PH domain-containing protein 2	SeqId_13518_5	416	Lung	0.966304	0.877947	1.06355	0.483552	0.899308
OLFM2	O95897	NOE2	Noelin-2	SeqId_19377_14	416	Lung	1.03546	0.939267	1.1415	0.483633	0.899308
EVL	Q9UI08	EVL	Ena/VASP-like protein	SeqId_11656_110	416	Lung	1.03729	0.936275	1.1492	0.483696	0.899308
HDHD2	Q9H0R4	HDHD2	Haloacid dehalogenase-like hydrolase domain-containing protein 2	SeqId_13472_35	416	Lung	0.963906	0.869663	1.06836	0.483736	0.899308
ANXA2	P07355	annexin II	Annexin A2	SeqId_13700_10	416	Lung	1.0351	0.939777	1.1401	0.483981	0.899308
UROS	P10746	HEM4	Uroporphyrinogen-III synthase	SeqId_11248_43	416	Lung	0.96443	0.871329	1.06748	0.484386	0.899308
IL24	Q13007	IL24	Interleukin-24	SeqId_3321_2	416	Lung	0.964687	0.872124	1.06707	0.484827	0.899308
FKBP6	O75344	FKBP6	Inactive peptidyl-prolyl cis-trans isomerase FKBP6	SeqId_12529_32	416	Lung	0.96698	0.880027	1.06252	0.484887	0.899308
XRCC1	P18887	XRCC1	DNA repair protein XRCC1	SeqId_12535_2	416	Lung	0.964873	0.872695	1.06679	0.485167	0.899308
ADAM12	O43184	ADAM12	Disintegrin and metalloproteinase domain-containing protein 12	SeqId_4420_7	416	Lung	0.965821	0.875945	1.06492	0.485265	0.899308
PFDN5	Q99471	PFD5	Prefoldin subunit 5	SeqId_4271_75	416	Lung	0.966341	0.877686	1.06395	0.485571	0.899308
LRRK2	Q5S007	LRRK2	Leucine-rich repeat serine/threonine-protein kinase 2	SeqId_10990_21	416	Lung	1.03591	0.938043	1.14398	0.485972	0.899308
GDNF	P39905	GDNF	Glial cell line-derived neurotrophic factor	SeqId_5822_22	416	Lung	1.03568	0.938332	1.14314	0.486326	0.899308
ADAM9	Q13443	ADAM 9	Disintegrin and metalloproteinase domain-containing protein 9	SeqId_3795_6	416	Lung	0.965682	0.875251	1.06546	0.486352	0.899308
ADCYAP1	P18509	PACAP-27	Pituitary adenylate cyclase-activating polypeptide 27	SeqId_8446_4	416	Lung	1.03584	0.938043	1.14384	0.486453	0.899308
RNASEH1	O60930	RNase H1	Ribonuclease H1	SeqId_8470_213	416	Lung	1.03479	0.939695	1.1395	0.486872	0.899308
ADSS1	Q8N142	PURA1	Adenylosuccinate synthetase isozyme 1	SeqId_13998_26	416	Lung	0.966347	0.87745	1.06425	0.486889	0.899308
IL15RA	Q13261	IL-15 Ra	Interleukin-15 receptor subunit alpha	SeqId_14054_17	416	Lung	1.03584	0.937848	1.14406	0.48741	0.899308
ATP1B2	P14415	AT1B2	Sodium/potassium-transporting ATPase subunit beta-2	SeqId_7218_87	416	Lung	1.03759	0.934957	1.15149	0.487412	0.899308
MAGOHB	Q96A72	MGN2	Protein mago nashi homolog 2	SeqId_16875_13	416	Lung	1.03606	0.93747	1.14502	0.487451	0.899308
HSD17B11	Q8NBQ5	DHB11	Estradiol 17-beta-dehydrogenase 11	SeqId_17397_8	416	Lung	1.03477	0.939567	1.13962	0.487633	0.899308
RNF215	Q9Y6U7	RN215:CD	RING finger protein 215:Cytoplasmic domain	SeqId_9064_12	416	Lung	0.965349	0.873844	1.06644	0.48764	0.899308
NMRAL1	Q9HBL8	NMRL1	NmrA-like family domain-containing protein 1	SeqId_13988_67	416	Lung	1.03544	0.938383	1.14254	0.487979	0.899308
UBE2C	O00762	UBE2C	Ubiquitin-conjugating enzyme E2 C	SeqId_12556_7	416	Lung	0.966065	0.876259	1.06508	0.487981	0.899308
MAGEA10	P43363	MAGE-10	Melanoma-associated antigen 10	SeqId_13610_9	416	Lung	1.03501	0.939087	1.14073	0.488015	0.899308
CD74	P04233	HG2A	HLA class II histocompatibility antigen gamma chain	SeqId_8748_45	416	Lung	1.0352	0.938759	1.14154	0.48811	0.899308
PDE11A	Q9HCR9	PDE11	Dual 3',5'-cyclic-AMP and -GMP phosphodiesterase 11A	SeqId_5252_33	416	Lung	0.965392	0.873893	1.06647	0.488133	0.899308
MAPK11	Q15759	MK11	Mitogen-activated protein kinase 11	SeqId_5004_69	416	Lung	0.966425	0.877423	1.06445	0.488412	0.899308
COL28A1	Q2UY09	COSA1	Collagen alpha-1(XXVIII) chain	SeqId_10702_1	416	Lung	0.963818	0.868393	1.06973	0.488422	0.899308
ELAPOR1	Q6UXG2	K1324:CD	UPF0577 protein KIAA1324:Cytoplasmic domain	SeqId_9097_5	416	Lung	0.965523	0.874249	1.06633	0.488634	0.899308
CLK2	P49760	CLK2	Dual specificity protein kinase CLK2	SeqId_11327_56	416	Lung	1.03542	0.938277	1.14261	0.488655	0.899308
MRPL52	Q86TS9	RM52	39S ribosomal protein L52, mitochondrial	SeqId_7123_25	416	Lung	1.03603	0.937222	1.14526	0.488823	0.899308
ABHD12	Q8N2K0	ABD12	Monoacylglycerol lipase ABHD12	SeqId_7825_7	416	Lung	0.966415	0.877294	1.06459	0.488906	0.899308
PCSK9	Q8NBP7	PCSK9	Proprotein convertase subtilisin/kexin type 9	SeqId_5231_79	416	Lung	1.03603	0.937198	1.14528	0.488948	0.899308
FABP9	Q0Z7S8	FABP9	Fatty acid-binding protein 9	SeqId_18194_18	416	Lung	0.966504	0.877549	1.06447	0.489173	0.899389
HTN1	P15515	HIS1	Histatin-1	SeqId_10608_9	416	Lung	1.03553	0.937887	1.14333	0.489639	0.899597
LRRC4B	Q9NT99	LRC4B:CD	Leucine-rich repeat-containing protein 4B:Cytoplasmic domain	SeqId_11911_13	416	Lung	1.03454	0.939482	1.13922	0.48985	0.899597
DSCAM	O60469	DSCAM	Down syndrome cell adhesion molecule	SeqId_9175_48	416	Lung	1.03505	0.938616	1.14139	0.48993	0.899597
PRC1	O43663	PRC1	Protein regulator of cytokinesis 1	SeqId_15310_61	416	Lung	1.03578	0.937387	1.1445	0.490012	0.899597
CLTA	P09496	CLCA	Clathrin light chain A	SeqId_19257_11	416	Lung	0.967364	0.880322	1.06301	0.490358	0.899625
CA13	Q8N1Q1	Carbonic anhydrase XIII	Carbonic anhydrase 13	SeqId_3420_21	416	Lung	1.03461	0.939259	1.13963	0.490391	0.899625
SGK3	Q96BR1	SGK3	Serine/threonine-protein kinase Sgk3	SeqId_10042_8	416	Lung	1.03519	0.938104	1.14232	0.49127	0.900795
PTPN1	P18031	PTP-1B	Tyrosine-protein phosphatase non-receptor type 1	SeqId_3005_5	416	Lung	1.03514	0.938112	1.1422	0.491628	0.900795
CTRB2	Q6GPI1	CTRB2	Chymotrypsinogen B2	SeqId_5648_28	416	Lung	0.967195	0.879448	1.0637	0.491826	0.900795
POLR1C	O15160	RPAC1	DNA-directed RNA polymerases I and III subunit RPAC1	SeqId_12939_1	416	Lung	0.966523	0.877072	1.0651	0.491952	0.900795
LTA4H	P09960	LKHA4	Leukotriene A-4 hydrolase	SeqId_3204_2	416	Lung	1.03729	0.934371	1.15154	0.492284	0.900795
DNAJC30	Q96LL9	DJC30	DnaJ homolog subfamily C member 30	SeqId_7866_11	416	Lung	1.03533	0.937598	1.14325	0.492492	0.900795
MTFR1	Q15390	MTFR1	Mitochondrial fission regulator 1	SeqId_9095_5	416	Lung	0.965095	0.871932	1.06821	0.492738	0.900795
ERH	P84090	ERH	Enhancer of rudimentary homolog	SeqId_11614_29	416	Lung	1.03538	0.937456	1.14354	0.492745	0.900795
ZPBP2	Q6X784	ZPBP2	Zona pellucida-binding protein 2	SeqId_10710_23	416	Lung	0.96676	0.877675	1.06489	0.493107	0.900795
NAGPA	Q9UK23	NAGPA	N-acetylglucosamine-1-phosphodiester alpha-N-acetylglucosaminidase	SeqId_11208_15	416	Lung	1.03468	0.938569	1.14063	0.493112	0.900795
B3GALT2	O43825	B3GT2	Beta-1,3-galactosyltransferase 2	SeqId_11638_42	416	Lung	1.03409	0.939544	1.13816	0.493169	0.900795
APOB	P04114	Apo B	Apolipoprotein B	SeqId_2797_56	416	Lung	0.964817	0.870829	1.06895	0.493386	0.900795
PLG	P00747	Plasminogen	Plasminogen	SeqId_4151_6	416	Lung	0.966441	0.876458	1.06566	0.493612	0.900795
KRTDAP	P60985	KTDAP	Keratinocyte differentiation-associated protein	SeqId_5739_75	416	Lung	1.03576	0.936608	1.14541	0.493723	0.900795
CCN5	O76076	WISP-2	WNT1-inducible-signaling pathway protein 2	SeqId_6392_7	416	Lung	0.962472	0.862536	1.07399	0.494062	0.900795
PLK1	P53350	PLK-1	Serine/threonine-protein kinase PLK1	SeqId_3394_81	416	Lung	0.966642	0.877069	1.06536	0.494075	0.900795
SBSN	Q6UWP8	SBSN	Suprabasin	SeqId_5724_58	416	Lung	1.03477	0.938172	1.14132	0.494217	0.900795
NNAT	Q16517	NNAT	Neuronatin	SeqId_9374_24	416	Lung	0.966409	0.876208	1.0659	0.494301	0.900795
ADAM15	Q13444	ADA15:CD	Disintegrin and metalloproteinase domain-containing protein 15:Cytoplasmic domain	SeqId_9956_7	416	Lung	0.967271	0.87907	1.06432	0.495153	0.901651
LEMD1	Q68G75	LEMD1	LEM domain-containing protein 1	SeqId_8040_9	416	Lung	1.03483	0.937824	1.14187	0.495383	0.901651
MAP4K3	Q8IVH8	M4K3	Mitogen-activated protein kinase kinase kinase kinase 3	SeqId_8978_30	416	Lung	1.03489	0.937677	1.14218	0.495601	0.901651
PTP4A3	O75365	PRL-3	Protein tyrosine phosphatase type IVA 3	SeqId_19231_22	416	Lung	1.0341	0.939012	1.13882	0.495649	0.901651
HBB	P68871	Beta-globin	Hemoglobin subunit beta	SeqId_17137_160	416	Lung	0.965614	0.873001	1.06805	0.496379	0.901651
NAGLU	P54802	NAG	Alpha-N-acetylglucosaminidase	SeqId_15509_2	416	Lung	1.03359	0.939717	1.13685	0.496414	0.901651
IFNAR1	P17181	IFN-a/b R1	Interferon alpha/beta receptor 1	SeqId_9183_7	416	Lung	0.966187	0.874953	1.06693	0.496685	0.901651
LIPN	Q5VXI9	LIPN	Lipase member N	SeqId_8097_77	416	Lung	1.03416	0.938619	1.13943	0.497029	0.901651
NR5A2	O00482	NR5A2	Nuclear receptor subfamily 5 group A member 2	SeqId_12444_39	416	Lung	0.966154	0.874747	1.06711	0.497134	0.901651
CREB3L1	Q96BA8	CR3L1	Cyclic AMP-responsive element-binding protein 3-like protein 1	SeqId_11198_37	416	Lung	0.966682	0.876511	1.06613	0.497595	0.901651
VLDLR	P98155	VLDLR	Very low-density lipoprotein receptor	SeqId_18938_3	416	Lung	0.966858	0.877112	1.06579	0.497713	0.901651
GSTT2B	P0CG30	GSTT2	Glutathione S-transferase theta-2B	SeqId_11273_176	416	Lung	0.966327	0.87522	1.06692	0.497809	0.901651
LIPK	Q5VXJ0	LIPK	Lipase member K	SeqId_6413_79	416	Lung	0.966207	0.874795	1.06717	0.497817	0.901651
ACVR2A	P27037	Activin RIIA	Activin receptor type-2A	SeqId_19208_8	416	Lung	0.966039	0.874179	1.06755	0.497926	0.901651
TMEM106A	Q96A25	T106A	Transmembrane protein 106A	SeqId_10499_1	416	Lung	0.966693	0.876451	1.06623	0.498093	0.901651
HSP90AA1	P07900	HSP 90a	Hsp90alpha	SeqId_2625_53	416	Lung	1.03387	0.938868	1.13849	0.498176	0.901651
ARHGEF25	Q86VW2	ARHGP	Rho guanine nucleotide exchange factor 25	SeqId_13519_112	416	Lung	0.966351	0.875201	1.06699	0.498313	0.901651
SUN5	Q8TC36	SPA4L	SUN domain-containing protein 5	SeqId_11260_47	416	Lung	0.966958	0.877334	1.06574	0.498357	0.901651
IL12RB1	P42701	IL-12 Rb1	Interleukin-12 receptor subunit beta-1	SeqId_2632_5	416	Lung	0.966655	0.876216	1.06643	0.4986	0.901651
TCL1B	O95988	TCL1B	T-cell leukemia/lymphoma protein 1B	SeqId_18276_34	416	Lung	1.0346	0.937254	1.14206	0.499867	0.901651
PPCS	Q9HAB8	PPCS	Phosphopantothenate--cysteine ligase	SeqId_17843_30	416	Lung	1.03347	0.939213	1.13718	0.499884	0.901651
ACRV1	P26436	sperm protein 10	Acrosomal protein SP-10	SeqId_15301_24	416	Lung	1.03485	0.936787	1.14317	0.500076	0.901651
TRAPPC3	O43617	TPPC3	Trafficking protein particle complex subunit 3	SeqId_14337_1	416	Lung	1.03376	0.938644	1.13851	0.500192	0.901651
NATD1	Q8N6N6	NATD1	Protein NATD1	SeqId_18261_34	416	Lung	1.03469	0.937005	1.14256	0.500309	0.901651
APPL1	Q9UKG1	DP13A	DCC-interacting protein 13-alpha	SeqId_12825_18	416	Lung	0.967212	0.877841	1.06568	0.500332	0.901651
GPX5	O75715	GPX5	Epididymal secretory glutathione peroxidase	SeqId_9475_22	416	Lung	1.03387	0.9384	1.13906	0.500394	0.901651
C1R	P00736	C1r	Complement C1r subcomponent	SeqId_3285_23	416	Lung	1.03464	0.937029	1.14242	0.500616	0.901651
CKAP4	Q07065	CKAP4	Cytoskeleton-associated protein 4	SeqId_7221_56	416	Lung	0.966783	0.876237	1.06668	0.500748	0.901651
TCN2	P20062	Apo-TC II	Transcobalamin-2	SeqId_15560_52	416	Lung	1.03625	0.934217	1.14942	0.500777	0.901651
DNAJC17	Q9NVM6	DJC17	DnaJ homolog subfamily C member 17	SeqId_14655_1	416	Lung	1.03466	0.93694	1.14258	0.500822	0.901651
FAM174A	Q8TBP5	TM157	Membrane protein FAM174A	SeqId_6597_24	416	Lung	0.965776	0.872598	1.0689	0.501113	0.901651
HSPA1L	P34931	HS71L	Heat shock 70 kDa protein 1-like	SeqId_12041_33	416	Lung	1.03338	0.939099	1.13712	0.501144	0.901651
ADM2	Q7Z4H4	ADM2	ADM2	SeqId_8100_15	416	Lung	0.965692	0.872291	1.06909	0.501166	0.901651
CRISP3	P54108	CRIS3	Cysteine-rich secretory protein 3	SeqId_3187_52	416	Lung	0.967201	0.877618	1.06593	0.501265	0.901651
C5orf38	Q86SI9	CEI	Protein CEI	SeqId_6378_2	416	Lung	1.03502	0.936174	1.14431	0.501475	0.901651
CCN6	O95389	WISP-3	WNT1-inducible-signaling pathway protein 3	SeqId_5927_4	416	Lung	0.96672	0.875864	1.067	0.501492	0.901651
KEL	P23276	KELL	Kell blood group glycoprotein	SeqId_7070_25	416	Lung	1.03401	0.93792	1.13995	0.501504	0.901651
PDE3A	Q14432	PDE3A	cGMP-inhibited 3',5'-cyclic phosphodiesterase A	SeqId_5254_69	416	Lung	1.03411	0.937661	1.14048	0.501916	0.902064
CPE	P16870	CBPE	Carboxypeptidase E	SeqId_5343_74	416	Lung	0.967637	0.878977	1.06524	0.50222	0.902285
CTSB	P07858	Cathepsin B	Cathepsin B	SeqId_8007_19	416	Lung	0.965996	0.873063	1.06882	0.502627	0.902583
MAPK14	Q16539	MAPK14	Mitogen-activated protein kinase 14	SeqId_5007_1	416	Lung	1.03417	0.937345	1.141	0.502895	0.902583
ITGA5	P08648	ITA5	Integrin alpha-5	SeqId_6932_42	416	Lung	1.03376	0.938022	1.13927	0.503094	0.902583
ASH2L	Q9UBL3	ASH2L	Set1/Ash2 histone methyltransferase complex subunit ASH2	SeqId_12832_10	416	Lung	1.03518	0.935525	1.14545	0.503175	0.902583
BTNL3	Q6UXE8	BTNL3	Butyrophilin-like protein 3	SeqId_10848_137	416	Lung	1.03402	0.937529	1.14044	0.503297	0.902583
SPTLC2	O15270	LCB2	Serine palmitoyltransferase 2	SeqId_7267_2	416	Lung	1.0336	0.93817	1.13874	0.503723	0.902969
INHBC	P55103	INHBC	Inhibin beta C chain	SeqId_15686_49	416	Lung	1.03421	0.937074	1.14141	0.503877	0.902969
FOXL2	P58012	FOXL2	Forkhead box protein L2	SeqId_11375_49	416	Lung	1.03489	0.935797	1.14447	0.504255	0.903222
GSTT1	P30711	GSTT1	Glutathione S-transferase theta-1	SeqId_19230_12	416	Lung	1.03242	0.940064	1.13385	0.504586	0.903222
PTP4A2	Q12974	TP4A2	Protein tyrosine phosphatase type IVA 2	SeqId_11699_16	416	Lung	1.03396	0.93733	1.14055	0.504705	0.903222
LTF	P02788	Lactoferrin	Lactotransferrin	SeqId_2780_35	416	Lung	1.03451	0.936306	1.14301	0.504974	0.903222
PRKAG1|PRKAB2|PRKAA2	P54619|O43741|P54646	AMPK a2b2g1	AMP Kinase (alpha2beta2gamma1)	SeqId_5245_40	416	Lung	0.966479	0.874262	1.06842	0.505148	0.903222
DEFB135	Q30KP9	DB135	Beta-defensin 135	SeqId_6411_58	416	Lung	1.03283	0.939189	1.13582	0.505271	0.903222
TFIP11	Q9UBB9	TFP11	Tuftelin-interacting protein 11	SeqId_9043_7	416	Lung	1.03396	0.937207	1.14069	0.505294	0.903222
ADAM29	Q9UKF5	ADA29	Disintegrin and metalloproteinase domain-containing protein 29	SeqId_13549_15	416	Lung	1.03456	0.936066	1.14341	0.505668	0.903565
LEAP2	Q969E1	LEAP2	Liver-expressed antimicrobial peptide 2	SeqId_5708_1	416	Lung	1.03467	0.935608	1.14422	0.506856	0.905361
TXNRD1	Q16881	Thioredoxin reductase 1	Thioredoxin reductase 1, cytoplasmic	SeqId_13967_14	416	Lung	1.03493	0.935087	1.14544	0.507118	0.905486
MMP9	P14780	MMP-9	Matrix metalloproteinase-9	SeqId_2579_17	416	Lung	0.965656	0.870837	1.0708	0.507495	0.905486
CHMP3	Q9Y3E7	CHMP3	Charged multivesicular body protein 3	SeqId_12508_9	416	Lung	0.967801	0.878501	1.06618	0.507576	0.905486
NMB	P08949	NMB	Neuromedin-B	SeqId_9321_400	416	Lung	0.965072	0.868643	1.07221	0.508003	0.905486
CAV3	P56539	CAV3	Caveolin-3	SeqId_8690_25	416	Lung	1.03444	0.935707	1.14358	0.508265	0.905486
INHBB	P09529	Inhibin bB chain	Inhibin beta B chain	SeqId_13676_46	416	Lung	0.967083	0.875725	1.06797	0.508542	0.905486
LPO	P22079	PERL	Lactoperoxidase	SeqId_4801_13	416	Lung	1.0348	0.934981	1.14528	0.508606	0.905486
PKD2	Q13563	PKD2:CD 1	Polycystin-2:Cytoplasmic domain 1	SeqId_13486_9	416	Lung	0.965792	0.871079	1.0708	0.508641	0.905486
RBP4	P02753	RBP	Retinol-binding protein 4	SeqId_15633_6	416	Lung	1.03448	0.935527	1.1439	0.508742	0.905486
IMPDH2	P12268	IMDH2	Inosine-5'-monophosphate dehydrogenase 2	SeqId_5250_53	416	Lung	0.967581	0.877444	1.06698	0.508884	0.905486
ST3GAL2	Q16842	SIA4B	CMP-N-acetylneuraminate-beta-galactosamide-alpha-2,3-sialyltransferase 2	SeqId_6281_51	416	Lung	0.96803	0.879051	1.06602	0.508936	0.905486
BPIFA2	Q96DR5	SPLC2	BPI fold-containing family A member 2	SeqId_16302_11	416	Lung	1.03474	0.934913	1.14522	0.509419	0.905593
IFNGR2	P38484	INGR2:CD	Interferon gamma receptor 2:Cytoplasmic domain	SeqId_8818_13	416	Lung	1.03318	0.937682	1.1384	0.509496	0.905593
PPIF	P30405	Cyclophilin F	Peptidyl-prolyl cis-trans isomerase F, mitochondrial	SeqId_5248_68	416	Lung	0.968119	0.879222	1.066	0.50968	0.905593
CD109	Q6YHK3	CD109	CD109 antigen	SeqId_3290_50	416	Lung	1.03433	0.935555	1.14353	0.509822	0.905593
GPT	P24298	ALT	Alanine aminotransferase 1	SeqId_16015_19	416	Lung	0.966482	0.873216	1.06971	0.510241	0.905593
ST13	P50502	suppression of tumorigenicity 13	Hsc70-interacting protein	SeqId_18387_7	416	Lung	0.968766	0.881411	1.06478	0.510447	0.905593
TPMT	P51580	TPMT	Thiopurine S-methyltransferase	SeqId_11218_84	416	Lung	1.03338	0.937109	1.13953	0.510506	0.905593
APOM	O95445	ApoM	Apolipoprotein M	SeqId_10445_20	416	Lung	0.9672	0.875725	1.06823	0.510591	0.905593
PDHX	O00330	ODPX	Pyruvate dehydrogenase protein X component, mitochondrial	SeqId_18319_7	416	Lung	1.03402	0.935922	1.1424	0.510658	0.905593
H2BU1	Q8N257	H2B3B	Histone H2B type 3-B	SeqId_18823_52	416	Lung	1.03157	0.940298	1.13169	0.510824	0.905593
MYRF	Q9Y2G1	MRF	Myelin regulatory factor	SeqId_8843_34	416	Lung	0.966908	0.874576	1.06899	0.511055	0.905632
LRIT3	Q3SXY7	LRIT3	Leucine-rich repeat, immunoglobulin-like domain and transmembrane domain-containing protein 3	SeqId_11534_6	416	Lung	1.03455	0.934822	1.14492	0.511301	0.905632
FGF16	O43320	FGF-16	Fibroblast growth factor 16	SeqId_4393_3	416	Lung	0.968156	0.879014	1.06634	0.511394	0.905632
KCNF1	Q9H3M0	KCNF1	Potassium voltage-gated channel subfamily F member 1	SeqId_12834_3	416	Lung	1.03288	0.937703	1.13772	0.511862	0.905903
PTTG1	O95997	Securin	Securin	SeqId_17727_1	416	Lung	1.03312	0.937265	1.13878	0.511913	0.905903
CA5B	Q9Y2D0	Carbonic Anhydrase VB	Carbonic anhydrase 5B, mitochondrial	SeqId_17673_34	416	Lung	1.0332	0.937013	1.13926	0.512406	0.906452
OSTM1	Q86WC4	OSTM1	Osteopetrosis-associated transmembrane protein 1	SeqId_19353_25	416	Lung	0.968581	0.880288	1.06573	0.512718	0.90668
NNMT	P40261	NNMT	Nicotinamide N-methyltransferase	SeqId_19376_74	416	Lung	1.03318	0.936688	1.13962	0.514041	0.908667
AK5	Q9Y6K8	Adenylate kinase isoenzyme 5	Adenylate kinase isoenzyme 5	SeqId_13613_23	416	Lung	1.03401	0.935112	1.14338	0.514339	0.908667
TAGLN3	Q9UI15	TAGL3	Transgelin-3	SeqId_17775_8	416	Lung	1.03285	0.937169	1.13831	0.514574	0.908667
PRSS2	P07478	Trypsin 2	Trypsin-2	SeqId_5034_79	416	Lung	0.969373	0.88277	1.06447	0.514751	0.908667
KITLG	P21583	SCF	Kit ligand	SeqId_9377_25	416	Lung	0.965739	0.869567	1.07255	0.514805	0.908667
CD46	P15529	CD46	Membrane cofactor protein	SeqId_17682_1	416	Lung	0.96857	0.879786	1.06631	0.515018	0.908667
TNFRSF1B	P20333	TNF sR-II	Tumor necrosis factor receptor superfamily member 1B	SeqId_8368_102	416	Lung	1.03339	0.936081	1.1408	0.515125	0.908667
CLIC4	Q9Y696	CLIC4	Chloride intracellular channel protein 4	SeqId_15314_49	416	Lung	0.970123	0.885348	1.06302	0.515602	0.908988
GLRX3	O76003	GLRX3	Glutaredoxin-3	SeqId_16596_25	416	Lung	0.970336	0.886103	1.06258	0.515725	0.908988
DEFB129	Q9H1M3	DB129	Beta-defensin 129	SeqId_8347_222	416	Lung	1.03322	0.936221	1.14027	0.515857	0.908988
SIGIRR	Q6IA17	SIGIRR	Single Ig IL-1-related receptor	SeqId_8326_63	416	Lung	0.968483	0.879257	1.06676	0.516077	0.909051
HBB|HBA1	P68871|P69905	Hemoglobin	Hemoglobin	SeqId_4915_64	416	Lung	0.965874	0.869613	1.07279	0.516836	0.909803
LAP3	P28838	LAP	Cytosol aminopeptidase	SeqId_15610_72	416	Lung	1.03335	0.935762	1.14111	0.516871	0.909803
HIPK3	Q9H422	HIPK3	Homeodomain-interacting protein kinase 3	SeqId_19329_31	416	Lung	0.968161	0.877865	1.06774	0.517139	0.909952
YWHAG	P61981	14-3-3 protein gamma	14-3-3 protein gamma	SeqId_8901_40	416	Lung	1.03256	0.937022	1.13784	0.517748	0.910379
FABP6	P51161	FABP6	Gastrotropin	SeqId_6450_8	416	Lung	0.96718	0.874159	1.0701	0.517749	0.910379
PSG11	Q9UQ72	PSG11	Pregnancy-specific beta-1-glycoprotein 11	SeqId_7846_44	416	Lung	1.03234	0.937357	1.13696	0.518033	0.910394
NOTCH2	Q04721	NOTC2	Neurogenic locus notch homolog protein 2	SeqId_5106_52	416	Lung	0.967483	0.875089	1.06963	0.51859	0.910394
BLMH	Q13867	BLMH	Bleomycin hydrolase	SeqId_14250_115	416	Lung	0.968286	0.878014	1.06784	0.518639	0.910394
BIN1	O00499	BIN1	Myc box-dependent-interacting protein 1	SeqId_9574_11	416	Lung	1.03239	0.937118	1.13734	0.518765	0.910394
SPRN	Q5BIV9	SPRN	Shadow of prion protein	SeqId_13447_42	416	Lung	0.966673	0.87207	1.07154	0.518898	0.910394
CNRIP1	Q96F85	CB032	CB1 cannabinoid receptor-interacting protein 1	SeqId_18218_48	416	Lung	1.03283	0.936245	1.13938	0.519017	0.910394
SNPH	O15079	SNPH	Syntaphilin	SeqId_17343_6	416	Lung	1.03224	0.937322	1.13678	0.519044	0.910394
GLP1R	P43220	GLP1R:CD	Glucagon-like peptide 1 receptor:Cytoplasmic domain	SeqId_13085_18	416	Lung	0.967391	0.874564	1.07007	0.519483	0.910674
GSTM4	Q03013	GSTM4	Glutathione S-transferase Mu 4	SeqId_18895_54	416	Lung	0.969168	0.881031	1.06612	0.519711	0.910674
NDRG3	Q9UGV2	NDRG3	Protein NDRG3	SeqId_18312_68	416	Lung	0.96771	0.875631	1.06947	0.519969	0.910674
DEFB104A	Q8WTQ1	HBD-4	Beta-defensin 104	SeqId_5763_67	416	Lung	1.05049	0.904065	1.22062	0.52015	0.910674
ASIP	P42127	ASIP	Agouti-signaling protein	SeqId_5676_54	416	Lung	1.03226	0.936906	1.13731	0.520852	0.910674
RHOB	P62745	RHOB	Rho-related GTP-binding protein RhoB	SeqId_18166_4	416	Lung	1.0313	0.938694	1.13304	0.520867	0.910674
GH2	P01242	SOM2	Growth hormone variant	SeqId_10978_39	416	Lung	0.964715	0.864506	1.07654	0.520885	0.910674
PKLR	P30613	KPYR	Pyruvate kinase PKLR	SeqId_15607_56	416	Lung	1.03295	0.935464	1.14059	0.521543	0.910674
PRDM1	O75626	PRDM1	PR domain zinc finger protein 1	SeqId_14197_2	416	Lung	0.968286	0.877336	1.06866	0.521913	0.910674
HNF1A	P20823	HNF1A	Hepatocyte nuclear factor 1-alpha	SeqId_11193_27	416	Lung	0.968211	0.877047	1.06885	0.521971	0.910674
YY1	P25490	TYY1	Transcriptional repressor protein YY1	SeqId_17337_1	416	Lung	0.968162	0.876861	1.06897	0.522011	0.910674
PPARGC1A	Q9UBK2	PRGC1	Peroxisome proliferator-activated receptor gamma coactivator 1-alpha	SeqId_11825_27	416	Lung	0.967313	0.873669	1.07099	0.52235	0.910674
DHFR	P00374	DYR	Dihydrofolate reductase	SeqId_9823_2	416	Lung	1.03231	0.936417	1.13803	0.522629	0.910674
IFNA14	P01570	IFN14	Interferon alpha-14	SeqId_7180_114	416	Lung	0.967941	0.875904	1.06965	0.522691	0.910674
PDXP	Q96GD0	PLPP	Pyridoxal phosphate phosphatase	SeqId_3897_61	416	Lung	0.969183	0.880468	1.06684	0.522771	0.910674
HMOX2	P30519	HO-2	Heme oxygenase 2	SeqId_2622_18	416	Lung	0.968955	0.879569	1.06743	0.523052	0.910674
ZG16B	Q96DA0	U773	Zymogen granule protein 16 homolog B	SeqId_8310_6	416	Lung	0.96875	0.878693	1.06804	0.523625	0.910674
AHSG	P02765	a2-HS-Glycoprotein	Alpha-2-HS-glycoprotein	SeqId_3581_53	416	Lung	0.968311	0.877041	1.06908	0.523773	0.910674
RPL30	P62888	RL30	60S ribosomal protein L30	SeqId_12478_15	416	Lung	1.0322	0.936363	1.13785	0.523806	0.910674
SAA1	P0DJI8	SAA	Serum amyloid A-1 protein	SeqId_15515_2	416	Lung	1.032	0.936684	1.13701	0.524092	0.910674
AIFM1	O95831	AIF	Apoptosis-inducing factor 1, mitochondrial	SeqId_9522_3	416	Lung	1.03319	0.93439	1.14243	0.524331	0.910674
TMED4	Q7Z7H5	TMED4	Transmembrane emp24 domain-containing protein 4	SeqId_9319_59	416	Lung	0.967749	0.8748	1.07057	0.524574	0.910674
CRCP	O75575	RPC9	DNA-directed RNA polymerase III subunit RPC9	SeqId_17771_35	416	Lung	1.03233	0.935935	1.13865	0.524655	0.910674
GGH	Q92820	GGH	Gamma-glutamyl hydrolase	SeqId_9370_69	416	Lung	0.967624	0.874268	1.07095	0.524902	0.910674
SWAP70	Q9UH65	SWP70	Switch-associated protein 70	SeqId_13552_7	416	Lung	1.03246	0.935568	1.13939	0.525197	0.910674
GMPR	P36959	GMPR1	GMP reductase 1	SeqId_19254_125	416	Lung	0.969159	0.879865	1.06751	0.525286	0.910674
MXRA8	Q9BRK3	MXRA8:ECD	Matrix-remodeling-associated protein 8:Extracellular domain	SeqId_10521_10	416	Lung	1.03372	0.933096	1.14519	0.525637	0.910674
GMFG	O60234	GMFG	Glia maturation factor gamma	SeqId_13062_4	416	Lung	1.03248	0.93542	1.1396	0.52572	0.910674
GRID2	O43424	GRID2	Glutamate receptor ionotropic, delta-2	SeqId_12758_47	416	Lung	1.03244	0.935452	1.13948	0.525909	0.910674
COPS2	P61201	CSN2	COP9 signalosome complex subunit 2	SeqId_14029_42	416	Lung	0.969316	0.880288	1.06735	0.526074	0.910674
HDGFL3	Q9Y3E1	HDGR3	Hepatoma-derived growth factor-related protein 3	SeqId_18899_82	416	Lung	1.03091	0.938304	1.13266	0.52611	0.910674
GABARAPL1	Q9H0R8	GBRL1	Gamma-aminobutyric acid receptor-associated protein-like 1	SeqId_12661_44	416	Lung	0.968141	0.875899	1.0701	0.526221	0.910674
GAGE2A	Q6NT46	GAG2A	G antigen 2A	SeqId_18268_5	416	Lung	1.03379	0.932743	1.14579	0.526543	0.910674
IL23A|IL12B	Q9NPF7|P29460	IL-23	Interleukin-23	SeqId_10365_132	416	Lung	1.03501	0.930411	1.15136	0.526736	0.910674
STOML2	Q9UJZ1	Stomatin-like protein 2	Stomatin-like protein 2, mitochondrial	SeqId_6555_58	416	Lung	1.0334	0.933432	1.14407	0.526784	0.910674
NA	NA	NA	NA	NA	416	Lung	0.968776	0.878128	1.06878	0.526806	0.910674
BNIP3L	O60238	BNI3L	BCL2/adenovirus E1B 19 kDa protein-interacting protein 3-like	SeqId_7835_2	416	Lung	1.03128	0.937441	1.1345	0.526912	0.910674
LANCL1	O43813	LANC1	LanC-like protein 1	SeqId_13986_6	416	Lung	0.96984	0.882017	1.06641	0.527153	0.910674
CYB5R2	Q6BCY4	NB5R2	NADH-cytochrome b5 reductase 2	SeqId_19143_38	416	Lung	0.96959	0.881047	1.06703	0.527343	0.910674
TPSAB1	Q15661	TRYB1	Tryptase beta-1	SeqId_9409_11	416	Lung	1.03236	0.935254	1.13956	0.527421	0.910674
SERF1A	O75920	SERF1	Small EDRK-rich factor 1	SeqId_7842_52	416	Lung	1.03259	0.93482	1.14058	0.527451	0.910674
EIF4EBP3	O60516	4EBP3	Eukaryotic translation initiation factor 4E-binding protein 3	SeqId_18859_7	416	Lung	0.969251	0.879707	1.06791	0.52772	0.910674
WSCD2	Q2TBF2	WSCD2	WSC domain-containing protein 2	SeqId_6274_15	416	Lung	1.03208	0.93571	1.13838	0.527786	0.910674
AFM	P43652	Afamin	Afamin	SeqId_4763_31	416	Lung	0.967495	0.873167	1.07201	0.527794	0.910674
DNAJB4	Q9UDY4	DNJB4	DnaJ homolog subfamily B member 4	SeqId_18884_22	416	Lung	1.03221	0.935401	1.13905	0.528055	0.910674
B3GALT1	Q9Y5Z6	B3GT1	Beta-1,3-galactosyltransferase 1	SeqId_9541_15	416	Lung	0.96798	0.874905	1.07096	0.528077	0.910674
HRG	P04196	HRG	Histidine-rich glycoprotein	SeqId_4996_66	416	Lung	1.0311	0.937461	1.1341	0.528348	0.910674
ENPP2	Q13822	ENPP2	Ectonucleotide pyrophosphatase/phosphodiesterase family member 2	SeqId_16892_23	416	Lung	1.03551	0.929055	1.15417	0.528376	0.910674
LEPR	P48357	sLeptin R	Leptin receptor, soluble	SeqId_5400_52	416	Lung	0.968687	0.877464	1.06939	0.528397	0.910674
NR4A1	P22736	NR4A1	Nuclear receptor subfamily 4 group A member 1	SeqId_8089_173	416	Lung	0.96827	0.875819	1.07048	0.528843	0.910674
TSSK2	Q96PF2	TSSK2	Testis-specific serine/threonine-protein kinase 2	SeqId_7873_32	416	Lung	1.03322	0.933292	1.14385	0.528866	0.910674
CLSTN3	Q9BQT9	Alcadein-beta	Calsyntenin-3	SeqId_6291_55	416	Lung	0.969575	0.88067	1.06746	0.528904	0.910674
KLK13	Q9UKR3	kallikrein 13	Kallikrein-13	SeqId_11152_46	416	Lung	0.967658	0.873512	1.07195	0.528998	0.910674
IL7R	P16871	IL-7 Ra	Interleukin-7 receptor subunit alpha	SeqId_5089_11	416	Lung	0.968878	0.877998	1.06916	0.529239	0.910674
MRPL34	Q9BQ48	RM34	39S ribosomal protein L34, mitochondrial	SeqId_6933_20	416	Lung	0.968489	0.876535	1.07009	0.529312	0.910674
DIPK1C	Q0P6D2	FA69C	Protein FAM69C	SeqId_14341_8	416	Lung	1.03084	0.937709	1.13322	0.529535	0.910741
C1QC	P02747	C1QC	Complement C1q subcomponent subunit C	SeqId_14100_63	416	Lung	1.03392	0.931613	1.14746	0.53034	0.911781
SCARF2	Q96GP6	SREC-II:ECD	Scavenger receptor class F member 2:Extracellular domain	SeqId_8956_96	416	Lung	1.03405	0.931281	1.14816	0.530686	0.911781
COMMD7	Q86VX2	COMMD7	COMM domain-containing protein 7	SeqId_2823_7	416	Lung	0.968861	0.877619	1.06959	0.530737	0.911781
HNRNPA1	P09651	ROA1	Heterogeneous nuclear ribonucleoprotein A1	SeqId_12466_7	416	Lung	0.968744	0.877155	1.0699	0.530876	0.911781
DDIT3	P35638	DDIT3	DNA damage-inducible transcript 3 protein	SeqId_19119_10	416	Lung	0.96855	0.876345	1.07046	0.531268	0.912006
REG1A	P05451	PSP	Lithostathine-1-alpha	SeqId_13095_51	416	Lung	0.968381	0.875615	1.07098	0.531731	0.912006
LEG1	Q6P5S2	CF058	Protein LEG1 homolog	SeqId_7154_92	416	Lung	1.03485	0.929471	1.15218	0.531849	0.912006
SRP14	P37108	SRP14	Signal recognition particle 14 kDa protein	SeqId_17510_7	416	Lung	1.03231	0.934323	1.14057	0.532014	0.912006
ST6GALNAC6	Q969X2	SIA7F	Alpha-N-acetylgalactosaminide alpha-2,6-sialyltransferase 6	SeqId_7228_2	416	Lung	0.967888	0.873699	1.07223	0.532078	0.912006
FUT10	Q6P4F1	FUT10	Alpha-(1,3)-fucosyltransferase 10	SeqId_7156_2	416	Lung	1.0315	0.935817	1.13696	0.532355	0.912006
IMPDH1	P20839	IMDH1	Inosine-5'-monophosphate dehydrogenase 1	SeqId_5229_90	416	Lung	1.0334	0.932104	1.1457	0.532501	0.912006
RAC3	P60763	RAC3	Ras-related C3 botulinum toxin substrate 3	SeqId_16769_20	416	Lung	0.968953	0.87757	1.06985	0.532595	0.912006
HSPA9	P38646	HSPA9B	Stress-70 protein, mitochondrial	SeqId_13492_44	416	Lung	1.03237	0.934019	1.14108	0.532813	0.912006
GUK1	Q16774	KGUA	Guanylate kinase	SeqId_17325_10	416	Lung	1.03145	0.935794	1.13689	0.532847	0.912006
NHLRC3	Q5JS37	NHLC3	NHL repeat-containing protein 3	SeqId_9087_8	416	Lung	1.03233	0.933934	1.14108	0.53359	0.912602
BMPR1B	O00238	BMP RIB	Bone morphogenetic protein receptor type-1B	SeqId_10550_37	416	Lung	1.03196	0.934573	1.1395	0.533881	0.912602
SLC22A16	Q86VW1	S22AG	Solute carrier family 22 member 16	SeqId_9969_8	416	Lung	1.03239	0.933724	1.14148	0.533967	0.912602
CEMIP2	Q9UHN6	TMEM2	Transmembrane protein 2	SeqId_8992_1	416	Lung	1.03196	0.934535	1.13954	0.534088	0.912602
FGF7	P21781	FGF7	Fibroblast growth factor 7	SeqId_4487_1	416	Lung	1.03278	0.932928	1.14331	0.534158	0.912602
AHCYL1	O43865	SAHH2	Adenosylhomocysteinase 2	SeqId_12652_37	416	Lung	0.969937	0.880916	1.06795	0.5343	0.912602
SULT1B1	O43704	ST1B1	Sulfotransferase family cytosolic 1B member 1	SeqId_12671_35	416	Lung	0.969218	0.878058	1.06984	0.535001	0.913236
TEAD3	Q99594	TEAD3	Transcriptional enhancer factor TEF-5	SeqId_12854_3	416	Lung	0.968968	0.877107	1.07045	0.535049	0.913236
SLC6A14	Q9UN76	S6A14	Sodium- and chloride-dependent neutral and basic amino acid transporter B(0+)	SeqId_13053_6	416	Lung	1.03112	0.9359	1.13604	0.535281	0.913236
ARHGEF2	Q92974	ARHG2	Rho guanine nucleotide exchange factor 2	SeqId_12848_9	416	Lung	0.968886	0.87672	1.07074	0.535409	0.913236
DENR	O43583	DENR	Density-regulated protein	SeqId_19287_59	416	Lung	0.969964	0.880542	1.06847	0.536575	0.913974
ERO1A	Q96HE7	ERO1A	ERO1-like protein alpha	SeqId_7060_2	416	Lung	1.03222	0.933446	1.14144	0.536615	0.913974
CD300A	Q9UGN4	CM35H	CMRF35-like molecule 8	SeqId_5630_48	416	Lung	1.03133	0.935197	1.13734	0.536641	0.913974
FREM2	Q5SZK8	FREM2	FRAS1-related extracellular matrix protein 2	SeqId_7246_4	416	Lung	1.0312	0.935415	1.1368	0.536747	0.913974
CYB5D2	Q8WUJ1	NEUFC	Neuferricin	SeqId_10924_258	416	Lung	0.970008	0.880654	1.06843	0.53685	0.913974
GUCA1A	P43080	GUC1A	Guanylyl cyclase-activating protein 1	SeqId_10008_43	416	Lung	1.0315	0.934773	1.13823	0.537019	0.913974
GXYLT1	Q4G148	GXLT1	Glucoside xylosyltransferase 1	SeqId_8229_1	416	Lung	0.968119	0.873399	1.07311	0.53738	0.913974
CX3CL1	P78423	Fractalkine/CX3CL-1	Fractalkine	SeqId_2827_23	416	Lung	0.969824	0.879819	1.06904	0.537495	0.913974
STUB1	Q9UNE7	CHIP	E3 ubiquitin-protein ligase CHIP	SeqId_10336_3	416	Lung	1.0314	0.934863	1.1379	0.537502	0.913974
SLAMF8	Q9P0V8	SLAMF8	SLAM family member 8	SeqId_8994_65	416	Lung	1.03075	0.936009	1.13507	0.538142	0.91407
PAXIP1	Q6ZW49	PAXI1	PAX-interacting protein 1	SeqId_12894_3	416	Lung	0.968326	0.874012	1.07282	0.538149	0.91407
PCBD2	Q9H0N5	PHS2	Pterin-4-alpha-carbinolamine dehydratase 2	SeqId_6899_37	416	Lung	1.03147	0.934479	1.13854	0.538524	0.91407
POTEG	Q6S5H5	POTEG	POTE ankyrin domain family member G	SeqId_7960_53	416	Lung	0.968276	0.873702	1.07309	0.538689	0.91407
KLRC3	Q07444	NKG2E:ECD	NKG2-E type II integral membrane protein:Isoform E, Extracellular domain	SeqId_11571_75	416	Lung	1.03188	0.933605	1.1405	0.538847	0.91407
KIR2DS2	P43631	KI2S2	Killer cell immunoglobulin-like receptor 2DS2	SeqId_10428_1	416	Lung	1.03062	0.936108	1.13467	0.538853	0.91407
KIT	P10721	SCF sR	Mast/stem cell growth factor receptor Kit	SeqId_2475_1	416	Lung	1.03251	0.932262	1.14354	0.539236	0.91407
ADGRG5	Q8IZF4	GP114	Adhesion G-protein coupled receptor G5	SeqId_4551_72	416	Lung	1.03099	0.935263	1.13651	0.539326	0.91407
ARPP19	P56211	ARP19	cAMP-regulated phosphoprotein 19	SeqId_4963_19	416	Lung	0.969755	0.879155	1.06969	0.539403	0.91407
FBL	P22087	FBRL	rRNA 2'-O-methyltransferase fibrillarin	SeqId_13994_1	416	Lung	1.03133	0.934536	1.13814	0.539555	0.91407
MAPT	P10636	tau	Microtubule-associated protein tau	SeqId_5854_60	416	Lung	1.03135	0.934491	1.13824	0.539587	0.91407
TIMD4	Q96H15	TIM-4	T-cell immunoglobulin and mucin domain-containing protein 4	SeqId_15449_33	416	Lung	1.03245	0.932205	1.14347	0.54002	0.914101
ITIH1	P19827	ITI heavy chain H1	Inter-alpha-trypsin inhibitor heavy chain H1	SeqId_7955_195	416	Lung	0.968442	0.874013	1.07307	0.540136	0.914101
MSRA	Q9UJ68	MSRA	Mitochondrial peptide methionine sulfoxide reductase	SeqId_7137_8	416	Lung	1.03098	0.935099	1.13668	0.540159	0.914101
DUSP13	Q6B8I1	DUSP13	Dual specificity protein phosphatase 13 isoform A	SeqId_6525_17	416	Lung	0.970597	0.882053	1.06803	0.540888	0.915022
TRAT1	Q6PIZ9	TRAT1	T-cell receptor-associated transmembrane adapter 1	SeqId_7224_11	416	Lung	1.03161	0.933535	1.13999	0.541455	0.915179
NTMT1	Q9BV86	NTM1A	N-terminal Xaa-Pro-Lys N-methyltransferase 1	SeqId_12454_105	416	Lung	0.968503	0.87393	1.07331	0.541544	0.915179
CCL23	P55773	Ck-b-8-1	Ck-beta-8-1	SeqId_3028_36	416	Lung	0.969815	0.878914	1.07012	0.541604	0.915179
NECTIN4	Q96NY8	nectin-4	Nectin-4	SeqId_5734_13	416	Lung	0.96877	0.874905	1.0727	0.541719	0.915179
MUL1	Q969V5	MUL1:MIMD	Mitochondrial ubiquitin ligase activator of NFKB 1:Mitochindrial intermembrane domain	SeqId_9315_16	416	Lung	0.969433	0.877374	1.07115	0.541981	0.915227
CNTN1	Q12860	contactin-1	Contactin-1	SeqId_2974_61	416	Lung	0.968505	0.87381	1.07346	0.542118	0.915227
NUDT2	P50583	AP4A	Bis(5'-nucleosyl)-tetraphosphatase [asymmetrical]	SeqId_16583_8	416	Lung	1.03011	0.936325	1.13328	0.542487	0.915539
IGDCC3	Q8IVU1	IGDC3:ECD	Immunoglobulin superfamily DCC subclass member 3:Extracellular domain	SeqId_7118_24	416	Lung	1.03206	0.932339	1.14246	0.542702	0.915589
PPBP	P02775	CTAP-III	Connective tissue-activating peptide III	SeqId_4544_4	416	Lung	0.970822	0.882411	1.06809	0.543296	0.916009
CDH11	P55287	Cadherin-11:ECD	Cadherin-11:Extracellular domain	SeqId_16305_10	416	Lung	1.03176	0.932741	1.1413	0.543556	0.916009
SNX1	Q13596	SNX1	Sorting nexin-1	SeqId_6955_68	416	Lung	0.970325	0.880329	1.06952	0.544118	0.916009
NSF	P46459	NSF	Vesicle-fusing ATPase	SeqId_13992_12	416	Lung	1.03029	0.935582	1.13459	0.544129	0.916009
TMEM38B	Q9NVV0	TM38B	Trimeric intracellular cation channel type B	SeqId_9509_4	416	Lung	0.970464	0.880834	1.06922	0.54426	0.916009
IL18RAP	O95256	IL-18 Rb	Interleukin-18 receptor accessory protein	SeqId_2993_1	416	Lung	0.970208	0.879829	1.06987	0.544353	0.916009
MEF2C	Q06413	MEF2C	Myocyte-specific enhancer factor 2C	SeqId_8933_84	416	Lung	0.969819	0.878335	1.07083	0.544371	0.916009
ANGPTL8	Q6UXH0	TD26	Angiopoietin-like protein 8	SeqId_7183_102	416	Lung	1.03127	0.933541	1.13922	0.544429	0.916009
DKK2	Q9UBU2	DKK2	Dickkopf-related protein 2	SeqId_15678_71	416	Lung	1.03222	0.931466	1.14388	0.545051	0.916448
ZNF566	Q969W8	ZN566	Zinc finger protein 566	SeqId_12795_2	416	Lung	0.968406	0.872772	1.07452	0.54506	0.916448
IFNGR2	P38484	INGR2:ECD	Interferon gamma receptor 2:Extracellular domain	SeqId_9180_6	416	Lung	1.03059	0.9347	1.13632	0.545358	0.916638
GCLM	P48507	GSH0	Glutamate--cysteine ligase regulatory subunit	SeqId_18214_2	416	Lung	1.03122	0.933356	1.13935	0.545638	0.916797
BMX	P51813	BMX	Cytoplasmic tyrosine-protein kinase BMX	SeqId_3414_40	416	Lung	0.970772	0.881582	1.06899	0.546326	0.917498
KMT2C	Q8NEZ4	KMT2C	Histone-lysine N-methyltransferase 2C	SeqId_11402_17	416	Lung	1.0297	0.936271	1.13246	0.546425	0.917498
CBLN1	P23435	CBLN1	Cerebellin-1	SeqId_9313_27	416	Lung	0.970386	0.880031	1.07002	0.546619	0.917513
ACTN2	P35609	ACTN2	Alpha-actinin-2	SeqId_9844_138	416	Lung	1.03199	0.931501	1.14333	0.546841	0.917574
CEACAM20	Q6UY09	CEA20	Carcinoembryonic antigen-related cell adhesion molecule 20	SeqId_10453_7	416	Lung	0.969871	0.877798	1.0716	0.547747	0.917758
BMP15	O95972	BMP15	Bone morphogenetic protein 15	SeqId_11129_66	416	Lung	0.97042	0.879845	1.07032	0.548092	0.917758
TTN	Q8WZ42	TITIN	Titin	SeqId_11352_42	416	Lung	1.03039	0.934486	1.13613	0.548136	0.917758
PATE4	P0C8F1	PATE4	Prostate and testis expressed protein 4	SeqId_8065_245	416	Lung	0.96887	0.873848	1.07422	0.548178	0.917758
VPS29	Q9UBQ0	VPS29	Vacuolar protein sorting-associated protein 29	SeqId_14318_1	416	Lung	1.02935	0.936584	1.1313	0.548309	0.917758
NEGR1	Q7Z3B1	NEGR1	Neuronal growth regulator 1	SeqId_13109_82	416	Lung	0.969714	0.877066	1.07215	0.548324	0.917758
BRAF	P15056	BRAF1	Serine/threonine-protein kinase B-raf	SeqId_15669_7	416	Lung	0.970277	0.879214	1.07077	0.548452	0.917758
PSMA4	P25789	PSA4	Proteasome subunit alpha type-4	SeqId_14099_20	416	Lung	0.970654	0.880545	1.06998	0.549049	0.917758
LIMA1	Q9UHB6	LIMA1	LIM domain and actin-binding protein 1	SeqId_11543_84	416	Lung	1.03085	0.933324	1.13856	0.549073	0.917758
CTNNB1	P35222	b-Catenin	Catenin beta-1	SeqId_8424_269	416	Lung	1.02988	0.935237	1.13411	0.549384	0.917758
MYO6	Q9UM54	MYO6	Unconventional myosin-VI	SeqId_9894_13	416	Lung	1.03145	0.931986	1.14153	0.549494	0.917758
CREB3L2	Q70SY1	CR3L2	Cyclic AMP-responsive element-binding protein 3-like protein 2	SeqId_17336_54	416	Lung	1.02931	0.936396	1.13144	0.549523	0.917758
REG3A	Q06141	PAP1	Regenerating islet-derived protein 3-alpha	SeqId_15304_1	416	Lung	0.970234	0.878814	1.07116	0.549527	0.917758
NUDC	Q9Y266	NUDC:CS	Nuclear migration protein nudC:CS domain	SeqId_8887_21	416	Lung	0.970854	0.881183	1.06965	0.549679	0.917758
IGFBP7	Q16270	IGFBP-7	Insulin-like growth factor-binding protein 7	SeqId_3320_49	416	Lung	1.03167	0.931484	1.14262	0.549729	0.917758
ARF3	P61204	ARF3	ADP-ribosylation factor 3	SeqId_12578_13	416	Lung	0.970453	0.879484	1.07083	0.550345	0.918477
FAM172A	Q8WUF8	F172A	Protein FAM172A	SeqId_5615_62	416	Lung	0.970949	0.88133	1.06968	0.550732	0.918814
CES1	P23141	carboxylesterase, liver	Liver carboxylesterase 1	SeqId_15487_164	416	Lung	1.03197	0.930568	1.14443	0.550918	0.918814
KPNA2	P52292	Karyopherin-a2	Importin subunit alpha-1	SeqId_2860_19	416	Lung	1.03003	0.934291	1.13559	0.552181	0.920009
A1BG	P04217	Alpha-1B-glycoprotein	Alpha-1B-glycoprotein	SeqId_16561_9	416	Lung	0.969205	0.874227	1.0745	0.552223	0.920009
ZNF276	Q8N554	ZN276	Zinc finger protein 276	SeqId_14692_3	416	Lung	0.971543	0.883292	1.06861	0.552374	0.920009
RBBP9	O75884	RBBP9	Putative hydrolase RBBP9	SeqId_10064_12	416	Lung	1.02966	0.935024	1.13387	0.552377	0.920009
LCN1	P31025	LCN1	Lipocalin-1	SeqId_11708_2	416	Lung	1.03032	0.93359	1.13707	0.55264	0.920139
TBCB	Q99426	TBCB	Tubulin-folding cofactor B	SeqId_17686_27	416	Lung	1.02965	0.934947	1.13394	0.55284	0.920161
ERBB4	Q15303	ERBB4	Receptor tyrosine-protein kinase erbB-4	SeqId_2618_10	416	Lung	0.971252	0.881996	1.06954	0.553124	0.920325
SH3GLB2	Q9NR46	SHLB2	Endophilin-B2	SeqId_18222_34	416	Lung	0.970441	0.878705	1.07176	0.553704	0.920624
MUC1	P15941	MUC1:region 2	Mucin-1:region 2	SeqId_9176_3	416	Lung	0.970974	0.88076	1.07043	0.553829	0.920624
C17orf67	Q0P5P2	CQ067	Uncharacterized protein C17orf67	SeqId_9070_1	416	Lung	0.97013	0.877361	1.07271	0.554287	0.920624
TSTA3	Q13630	FCL	GDP-L-fucose synthase	SeqId_12657_2	416	Lung	0.971309	0.881962	1.06971	0.554332	0.920624
ADAM32	Q8TC27	ADA32	Disintegrin and metalloproteinase domain-containing protein 32	SeqId_7827_20	416	Lung	0.970104	0.877218	1.07283	0.554475	0.920624
HK2	P52789	HXK2	Hexokinase-2	SeqId_13130_150	416	Lung	0.970631	0.879276	1.07148	0.554478	0.920624
CD200R1	Q8TD46	MO2R1:ECD	Cell surface glycoprotein CD200 receptor 1:Isoform 4, Extracellular Domain	SeqId_5103_30	416	Lung	1.0302	0.933355	1.13708	0.554757	0.920624
MID2	Q9UJV3	TRIM1	Probable E3 ubiquitin-protein ligase MID2	SeqId_14249_68	416	Lung	0.971191	0.881401	1.07013	0.55479	0.920624
MSMP	Q1L6U9	PSMP	Prostate-associated microseminoprotein	SeqId_8080_24	416	Lung	0.970401	0.878133	1.07236	0.555574	0.92073
ATG5	Q9H1Y0	Autophagy protein 5	Autophagy protein 5	SeqId_12597_68	416	Lung	0.969191	0.873357	1.07554	0.555793	0.92073
LRRC24	Q50LG9	LRC24	Leucine-rich repeat-containing protein 24	SeqId_9989_12	416	Lung	1.03003	0.933423	1.13663	0.55599	0.92073
STX1B	P61266	STX1B	Syntaxin-1B	SeqId_6966_144	416	Lung	0.970336	0.877777	1.07266	0.556042	0.92073
TINF2	Q9BSI4	TINF2	TERF1-interacting nuclear factor 2	SeqId_10638_1	416	Lung	0.970135	0.876956	1.07321	0.556181	0.92073
ITGB7	P26010	Integrin beta-7	Integrin beta-7	SeqId_11205_10	416	Lung	1.03059	0.9321	1.13948	0.556607	0.92073
C2	P06681	C2	Complement C2	SeqId_3186_2	416	Lung	0.968609	0.870721	1.0775	0.557362	0.92073
CHL1	O00533	CHL1	Neural cell adhesion molecule L1-like protein	SeqId_8958_51	416	Lung	1.03088	0.93129	1.14112	0.557375	0.92073
MGAT2	Q10469	MGAT2	Alpha-1,6-mannosyl-glycoprotein 2-beta-N-acetylglucosaminyltransferase	SeqId_6909_40	416	Lung	0.96929	0.873249	1.07589	0.55794	0.92073
CADM2	Q8N3J6	Nectin-like protein 3	Cell adhesion molecule 2	SeqId_16907_3	416	Lung	1.03326	0.926056	1.15287	0.558275	0.92073
TP53I13	Q8NBR0	P5I13	Tumor protein p53-inducible protein 13	SeqId_6400_33	416	Lung	1.02916	0.934622	1.13326	0.558795	0.92073
MMP13	P45452	MMP-13	Collagenase 3	SeqId_4925_54	416	Lung	0.970744	0.878753	1.07236	0.558849	0.92073
CRYAA	P02489	Alpha crystallin A chain	Alpha-crystallin A chain	SeqId_10087_10	416	Lung	1.03011	0.932571	1.13785	0.558864	0.92073
S100A4	P26447	S100A4	Protein S100-A4	SeqId_14116_129	416	Lung	0.971399	0.881311	1.07069	0.558964	0.92073
GABBR2	O75899	GABR2:ECD	Gamma-aminobutyric acid type B receptor subunit 2:Extracellular domain	SeqId_13948_50	416	Lung	0.971805	0.882905	1.06965	0.559008	0.92073
SELENOH	Q8IZQ5	SELH	Selenoprotein H	SeqId_17319_1	416	Lung	1.03019	0.932311	1.13835	0.559233	0.92073
CSF3	P09919	G-CSF	Granulocyte colony-stimulating factor	SeqId_4840_73	416	Lung	1.03115	0.930118	1.14315	0.559899	0.92073
NRCAM	Q92823	Nr-CAM	Neuronal cell adhesion molecule	SeqId_5109_24	416	Lung	0.97046	0.877359	1.07344	0.560067	0.92073
SIRPB2	Q5JXA9	SIRB2	Signal-regulatory protein beta-2	SeqId_5669_26	416	Lung	1.03127	0.929781	1.14383	0.560218	0.92073
LECT2	O14960	LECT2	Leukocyte cell-derived chemotaxin-2	SeqId_16763_11	416	Lung	0.9703	0.876686	1.07391	0.560255	0.92073
SEPHS1	P49903	SPS1	Selenide, water dikinase 1	SeqId_14083_25	416	Lung	1.02912	0.934338	1.13352	0.56037	0.92073
HSCB	Q8IWL3	HSC20	Iron-sulfur cluster co-chaperone protein HscB, mitochondrial	SeqId_19316_2	416	Lung	1.02965	0.933186	1.13609	0.560423	0.92073
FRS2	Q8WU20	FRS2	Fibroblast growth factor receptor substrate 2	SeqId_13025_4	416	Lung	0.970886	0.87889	1.07251	0.560756	0.92073
GZMM	P51124	Granzyme M	Granzyme M	SeqId_5704_74	416	Lung	1.02961	0.933197	1.13597	0.5608	0.92073
CSNK1G2	P78368	CSNK1G2	Casein kinase I isoform gamma-2	SeqId_17436_193	416	Lung	0.970916	0.878881	1.07259	0.561325	0.92073
LGR5	O75473	LGR5	Leucine-rich repeat-containing G-protein coupled receptor 5	SeqId_16296_43	416	Lung	0.971736	0.8821	1.07048	0.561472	0.92073
ID2	Q02363	ID2	DNA-binding protein inhibitor ID-2	SeqId_15403_53	416	Lung	1.02951	0.933245	1.1357	0.561488	0.92073
B3GNT6	Q6ZMB0	B3GN6	UDP-GlcNAc:betaGal beta-1,3-N-acetylglucosaminyltransferase 6	SeqId_7082_2	416	Lung	1.02918	0.933909	1.13418	0.56166	0.92073
FAM3D	Q96BQ1	FAM3D	Protein FAM3D	SeqId_13102_1	416	Lung	0.970201	0.875958	1.07458	0.561741	0.92073
SEMA4D	Q92854	SEM4D	Semaphorin-4D	SeqId_5737_61	416	Lung	1.03049	0.93097	1.14065	0.562164	0.92073
HMGA1	P17096	HMGA1	High mobility group protein HMG-I/HMG-Y	SeqId_16536_3	416	Lung	0.969769	0.874127	1.07588	0.562281	0.92073
LRFN5	Q96NI6	LRFN5	Leucine-rich repeat and fibronectin type-III domain-containing protein 5	SeqId_6587_6	416	Lung	0.970939	0.878729	1.07282	0.562404	0.92073
IMPA1	P29218	IMPA1	Inositol monophosphatase 1	SeqId_17796_15	416	Lung	1.02897	0.934169	1.13339	0.562503	0.92073
IL18BP	O95998	IL-18 BPa	Interleukin-18-binding protein	SeqId_3073_51	416	Lung	1.03094	0.929874	1.143	0.562665	0.92073
TGFB1	P01137	TGF-b1	Transforming growth factor beta-1	SeqId_2333_72	416	Lung	1.02982	0.932291	1.13755	0.562706	0.92073
CDH15	P55291	CAD15:CD	Cadherin-15:Cytoplasmic domain	SeqId_11215_6	416	Lung	0.97145	0.880679	1.07158	0.56277	0.92073
ADPGK	Q9BRR6	ADPGK	ADP-dependent glucokinase	SeqId_6221_1	416	Lung	1.03036	0.931093	1.1402	0.562858	0.92073
ZNF23	P17027	ZNF23	Zinc finger protein 23	SeqId_11565_58	416	Lung	0.971185	0.879589	1.07232	0.562931	0.92073
LILRB5	O75023	LIRB5	Leukocyte immunoglobulin-like receptor subfamily B member 5	SeqId_7015_8	416	Lung	1.02962	0.932653	1.13667	0.562969	0.92073
FSTL1	Q12841	FSTL1	Follistatin-related protein 1	SeqId_13112_179	416	Lung	1.03008	0.931644	1.13891	0.563057	0.92073
PSMA1	P25786	PSA1	Proteasome subunit alpha type-1	SeqId_7880_9	416	Lung	1.02925	0.933376	1.13498	0.563302	0.92073
CRABP2	P29373	RABP2	Cellular retinoic acid-binding protein 2	SeqId_11696_7	416	Lung	0.968163	0.867546	1.08045	0.563322	0.92073
TAGLN2	P37802	Transgelin-2	Transgelin-2	SeqId_11636_33	416	Lung	0.971567	0.880983	1.07146	0.563493	0.92073
GHRH	P01286	Growth hormone-releasing factor	Somatoliberin	SeqId_9487_60	416	Lung	0.971599	0.881022	1.07149	0.563894	0.92073
RELT	Q969Z4	RELT	Tumor necrosis factor receptor superfamily member 19L	SeqId_14112_40	416	Lung	1.02954	0.932603	1.13655	0.563926	0.92073
CTSZ	Q9UBR2	CATZ	Cathepsin Z	SeqId_4971_1	416	Lung	0.971606	0.881037	1.07149	0.563955	0.92073
ENPP5	Q9UJA9	ENPP5	Ectonucleotide pyrophosphatase/phosphodiesterase family member 5	SeqId_6556_5	416	Lung	0.968912	0.870343	1.07864	0.563963	0.92073
ZFAND1	Q8TCF1	ZFAN1	AN1-type zinc finger protein 1	SeqId_19173_5	416	Lung	1.02916	0.9334	1.13474	0.564056	0.92073
NPPB	P16860	BNP	Natriuretic peptides B	SeqId_16751_15	416	Lung	0.971827	0.881859	1.07097	0.564235	0.92073
TRAF1	Q13077	TRAF1	TNF receptor-associated factor 1	SeqId_17747_45	416	Lung	1.02916	0.933309	1.13486	0.564403	0.92073
A4GNT	Q9UNA3	A4GCT	Alpha-1,4-N-acetylglucosaminyltransferase	SeqId_10835_25	416	Lung	0.971426	0.880154	1.07216	0.564706	0.92073
FLT1	P17948	VEGF sR1	Vascular endothelial growth factor receptor 1	SeqId_8231_122	416	Lung	0.971891	0.882005	1.07094	0.564727	0.92073
LRRTM2	O43300	LRRT2	Leucine-rich repeat transmembrane neuronal protein 2	SeqId_6904_14	416	Lung	0.969388	0.872006	1.07765	0.564895	0.92073
AKT3	Q9Y243	PKB gamma	Protein kinase B gamma	SeqId_3392_68	416	Lung	1.02979	0.931824	1.13805	0.564941	0.92073
LTB|LTA	Q06643|P01374	Lymphotoxin a2/b1	Lymphotoxin alpha2:beta1	SeqId_3506_49	416	Lung	0.9705	0.876359	1.07475	0.565166	0.92073
SPSB1	Q96BD6	SPSB1	SPRY domain-containing SOCS box protein 1	SeqId_13942_140	416	Lung	1.02988	0.931527	1.13861	0.565354	0.92073
SMAP1	Q8IYB5	SMAP1	Stromal membrane-associated protein 1	SeqId_11649_3	416	Lung	1.02889	0.933673	1.13381	0.565445	0.92073
TDO2	P48775	T23O	Tryptophan 2,3-dioxygenase	SeqId_9880_33	416	Lung	1.0289	0.933454	1.13411	0.566216	0.921224
ADAM17	P78536	ADAM 17:CD	Disintegrin and metalloproteinase domain-containing protein 17:Cytoplasmic domain	SeqId_8882_1	416	Lung	1.02803	0.935326	1.12991	0.566453	0.921224
PAK5	Q9P286	PAK7	Serine/threonine-protein kinase PAK 5	SeqId_3388_58	416	Lung	1.0292	0.932741	1.13563	0.566511	0.921224
LGALS4	P56470	Galectin-4	Galectin-4	SeqId_2982_82	416	Lung	0.971578	0.880323	1.07229	0.566656	0.921224
PDIA3	P30101	Protein disulfide isomerase A3	Protein disulfide-isomerase A3	SeqId_4719_58	416	Lung	0.971654	0.88061	1.07211	0.566733	0.921224
CDKN2D	P55273	p19-INK4d	Cyclin-dependent kinase 4 inhibitor D	SeqId_12376_85	416	Lung	1.02912	0.932827	1.13535	0.566864	0.921224
DPYSL2	Q16555	DPYL2	Dihydropyrimidinase-related protein 2	SeqId_13567_1	416	Lung	1.0275	0.936323	1.12754	0.567221	0.921357
FADD	Q13158	FADD	FAS-associated death domain protein	SeqId_16593_3	416	Lung	1.02832	0.934484	1.13158	0.567318	0.921357
SERPINA6	P08185	CBG	Corticosteroid-binding globulin	SeqId_4785_30	416	Lung	0.971556	0.879974	1.07267	0.567827	0.921791
IBSP	P21815	BSP	Bone sialoprotein 2	SeqId_3415_61	416	Lung	1.02763	0.935823	1.12844	0.568127	0.921791
IL27RA	Q6UWB1	TCCR	Interleukin-27 receptor subunit alpha	SeqId_5132_71	416	Lung	1.02967	0.931313	1.13841	0.568143	0.921791
PGP	A6NDG6	PGP	Glycerol-3-phosphate phosphatase	SeqId_18235_16	416	Lung	1.02889	0.932967	1.13466	0.568454	0.921993
NUDT9	Q9BW91	NUDT9	ADP-ribose pyrophosphatase, mitochondrial	SeqId_9482_110	416	Lung	0.971798	0.880754	1.07225	0.56868	0.922058
HMGB3	O15347	HMGB3	High mobility group protein B3	SeqId_12775_6	416	Lung	0.97199	0.881306	1.07201	0.569673	0.923366
WWOX	Q9NZC7	WWOX	WW domain-containing oxidoreductase	SeqId_17724_3	416	Lung	0.971934	0.881025	1.07222	0.569918	0.923462
NFATC4	Q14934	NFAC4	Nuclear factor of activated T-cells, cytoplasmic 4	SeqId_11560_76	416	Lung	1.02937	0.931421	1.13762	0.570444	0.923648
PCDHB2	Q9Y5E7	PCDB2	Protocadherin beta-2	SeqId_10748_216	416	Lung	0.970925	0.876796	1.07516	0.57063	0.923648
S100A5	P33763	S100A5	Protein S100-A5	SeqId_15303_63	416	Lung	0.972702	0.883959	1.07035	0.570689	0.923648
GFRAL	Q6UXV0	GFRAL	GDNF family receptor alpha-like	SeqId_6920_1	416	Lung	0.970747	0.876045	1.07569	0.570779	0.923648
UBE3A	Q05086	UBE3A	Ubiquitin-protein ligase E3A	SeqId_11226_16	416	Lung	0.972131	0.881539	1.07203	0.571178	0.923718
SYT11	Q9BT88	SYT11	Synaptotagmin-11	SeqId_7089_42	416	Lung	1.02972	0.930369	1.13969	0.571528	0.923718
CKS1B	P61024	CKS-1	Cyclin-dependent kinases regulatory subunit 1	SeqId_12530_14	416	Lung	1.02824	0.933672	1.13239	0.571547	0.923718
POLH	Q9Y253	POLH	DNA polymerase eta	SeqId_10022_207	416	Lung	1.02895	0.932054	1.13591	0.571734	0.923718
PROS1	P07225	Protein S	Vitamin K-dependent protein S	SeqId_2700_56	416	Lung	1.02934	0.931151	1.13788	0.571853	0.923718
XRCC6	P12956	Ku70	X-ray repair cross-complementing protein 6	SeqId_2835_1	416	Lung	1.02821	0.933649	1.13235	0.571941	0.923718
A1CF	Q9NQ94	A1CF	APOBEC1 complementation factor	SeqId_12423_38	416	Lung	0.971955	0.880604	1.07278	0.572169	0.923786
P4HB	P07237	Protein disulfide-isomerase	Protein disulfide-isomerase	SeqId_4278_14	416	Lung	0.971231	0.877437	1.07505	0.573193	0.924597
TAB1|MAP3K7	Q15750|O43318	TAK1-TAB1	Mitogen-activated protein kinase kinase kinase 7:TGF-beta-activated kinase 1 and MAP3K7-binding protein 1 fusion	SeqId_5259_2	416	Lung	1.02878	0.932064	1.13553	0.573257	0.924597
PRKCSH	P14314	GLU2B	Glucosidase 2 subunit beta	SeqId_5687_5	416	Lung	1.02968	0.93001	1.14004	0.573358	0.924597
GAN	Q9H2C0	GAN	Gigaxonin	SeqId_10054_3	416	Lung	1.02854	0.932549	1.1344	0.573506	0.924597
FGG|FGB|FGA	P02679|P02675|P02671	Fibrinogen	Fibrinogen	SeqId_2796_62	416	Lung	0.971686	0.879143	1.07397	0.573789	0.924597
CETN3	O15182	CETN3	Centrin-3	SeqId_17410_5	416	Lung	1.02828	0.933008	1.13327	0.574031	0.924597
ACP7	Q6ZNF0	PAPL	Iron/zinc purple acid phosphatase-like protein	SeqId_8011_96	416	Lung	1.02882	0.931745	1.13602	0.574159	0.924597
SELL	P14151	sL-Selectin	L-Selectin	SeqId_4831_4	416	Lung	0.972087	0.880685	1.07297	0.574165	0.924597
IAPP	P10997	IAPP	Islet amyloid polypeptide	SeqId_19639_53	416	Lung	1.02951	0.930117	1.13952	0.574517	0.924864
TRIP10	Q15642	CIP4	Cdc42-interacting protein 4	SeqId_17676_13	416	Lung	1.02906	0.931019	1.13742	0.574986	0.925319
EDC4	Q6P2E9	EDC4	Enhancer of mRNA-decapping protein 4	SeqId_13066_42	416	Lung	1.0284	0.932404	1.13429	0.575365	0.925628
LDLR	P01130	LDLR	Low-density lipoprotein receptor	SeqId_13129_40	416	Lung	1.02844	0.932135	1.1347	0.576137	0.925678
SELENOM	Q8WWX9	SELM	Selenoprotein M	SeqId_15336_7	416	Lung	0.973023	0.883988	1.07103	0.576465	0.925678
GCH1	P30793	GCH1	GTP cyclohydrolase 1	SeqId_11185_145	416	Lung	0.971998	0.879777	1.07389	0.576554	0.925678
SURF1	Q15526	SURF1	Surfeit locus protein 1	SeqId_8009_121	416	Lung	1.02802	0.932984	1.13274	0.576586	0.925678
KRT16	P08779	Keratin-16	Keratin, type I cytoskeletal 16	SeqId_18905_5	416	Lung	0.97112	0.876065	1.07649	0.577116	0.925678
CALY	Q9NYX4	CALY	Neuron-specific vesicular protein calcyon	SeqId_8924_55	416	Lung	0.972867	0.883133	1.07172	0.577425	0.925678
C6orf89	Q6UWU4	CF089	Bombesin receptor-activated protein C6orf89	SeqId_10885_36	416	Lung	1.02855	0.931572	1.13562	0.577427	0.925678
GIMAP6	Q6P9H5	GIMA6	GTPase IMAP family member 6	SeqId_19302_7	416	Lung	0.973198	0.884488	1.07081	0.577449	0.925678
KRTAP2-4	Q9BYR9	KRA24	Keratin-associated protein 2-4	SeqId_14615_46	416	Lung	1.02833	0.932046	1.13456	0.577556	0.925678
PRG2	P13727	EMBP	Bone marrow proteoglycan	SeqId_7258_5	416	Lung	0.972501	0.881584	1.07279	0.577641	0.925678
PAPLN	O95428	PPN	Papilin	SeqId_11254_13	416	Lung	1.02868	0.931198	1.13636	0.577774	0.925678
CD2	P06729	CD2	T-cell surface antigen CD2	SeqId_7100_31	416	Lung	0.968974	0.867185	1.08271	0.57781	0.925678
TMEM167A	Q8TBQ9	KISHA	Protein kish-A	SeqId_11112_18	416	Lung	0.972051	0.879699	1.0741	0.577825	0.925678
LGALS2	P05162	Galectin-2	Galectin-2	SeqId_3033_57	416	Lung	1.02779	0.933097	1.13209	0.578336	0.926059
HMGCS1	Q01581	HMCS1	Hydroxymethylglutaryl-CoA synthase, cytoplasmic	SeqId_13496_19	416	Lung	0.971782	0.878433	1.07505	0.578543	0.926059
DPP10	Q8N608	DPP10	Inactive dipeptidyl peptidase 10	SeqId_7890_68	416	Lung	0.972502	0.881343	1.07309	0.578728	0.926059
PLPP4	Q5VZY2	PPC1A	Phosphatidate phosphatase PPAPDC1A	SeqId_13548_53	416	Lung	1.02809	0.932202	1.13385	0.579144	0.926059
FGF3	P11487	FGF-3	Fibroblast growth factor 3	SeqId_7894_155	416	Lung	1.02819	0.931978	1.13433	0.579177	0.926059
F10	P00742	Coagulation Factor X	Coagulation Factor X	SeqId_4878_3	416	Lung	1.02869	0.930739	1.13694	0.579564	0.926059
PNP	P00491	PNP	Purine nucleoside phosphorylase	SeqId_15435_4	416	Lung	1.02837	0.931433	1.13538	0.57975	0.926059
OSTF1	Q92882	OSTF1	Osteoclast-stimulating factor 1	SeqId_19118_47	416	Lung	0.972242	0.87997	1.07419	0.580048	0.926059
DLK1	P80370	DLK1:CD	Protein delta homolog 1:Cytoplasmic domain	SeqId_8380_244	416	Lung	0.972834	0.882382	1.07256	0.58015	0.926059
ENTPD6	O75354	ENTP6	Ectonucleoside triphosphate diphosphohydrolase 6	SeqId_8932_1	416	Lung	0.974163	0.887872	1.06884	0.580157	0.926059
PSMB1	P20618	PSB1	Proteasome subunit beta type-1	SeqId_12612_37	416	Lung	0.972379	0.880496	1.07385	0.580203	0.926059
DDR2	Q16832	Discoidin domain receptor 2	Discoidin domain-containing receptor 2	SeqId_15381_45	416	Lung	1.02847	0.931008	1.13613	0.580517	0.926059
PRPSAP2	O60256	KPRB	Phosphoribosyl pyrophosphate synthase-associated protein 2	SeqId_19150_20	416	Lung	0.972278	0.88	1.07423	0.580553	0.926059
ENAH	Q8N8S7	ENAH	Protein enabled homolog	SeqId_9757_29	416	Lung	1.02742	0.93326	1.13108	0.581211	0.926059
TAGLN2	P37802	Transgelin-2	Transgelin-2	SeqId_9201_13	416	Lung	0.972659	0.881368	1.07341	0.581432	0.926059
HPGD	P15428	HPG-	15-hydroxyprostaglandin dehydrogenase [NAD(+)]	SeqId_4995_16	416	Lung	0.972786	0.881855	1.07309	0.581593	0.926059
LAD1	O00515	LAD1	Ladinin-1	SeqId_6407_63	416	Lung	0.971649	0.87716	1.07632	0.581625	0.926059
COL2A1	P02458	Chondrocalcin	Chondrocalcin	SeqId_18875_125	416	Lung	1.02796	0.931891	1.13394	0.581679	0.926059
TINAGL1	Q9GZM7	TINAL	Tubulointerstitial nephritis antigen-like	SeqId_11192_168	416	Lung	1.03161	0.923491	1.15238	0.58169	0.926059
TXNDC11	Q6PKC3	TXD11:C-term	Thioredoxin domain-containing protein 11:N-term	SeqId_9573_108	416	Lung	1.02778	0.932294	1.13304	0.5818	0.926059
MYORG	Q6NSJ0	K1161:CD	Uncharacterized family 31 glucosidase KIAA1161:Cytoplasmic domain	SeqId_8093_13	416	Lung	0.97275	0.881561	1.07337	0.582233	0.926201
PARP11	Q9NR21	PAR11	Poly [ADP-ribose] polymerase 11	SeqId_12882_7	416	Lung	1.0287	0.930039	1.13783	0.582264	0.926201
PSG3	Q16557	PSG3	Pregnancy-specific beta-1-glycoprotein 3	SeqId_6444_15	416	Lung	0.971498	0.876295	1.07704	0.582654	0.926373
RLBP1	P12271	RLBP1	Retinaldehyde-binding protein 1	SeqId_12936_38	416	Lung	0.973856	0.886029	1.07039	0.582746	0.926373
PGAM1	P18669	Phosphoglycerate mutase 1	Phosphoglycerate mutase 1	SeqId_3896_5	416	Lung	0.974962	0.890503	1.06743	0.583352	0.92704
MGA	Q8IWI9	MGAP	MAX gene-associated protein	SeqId_11587_5	416	Lung	0.972899	0.881847	1.07335	0.583673	0.927252
MANBA	O00462	MANBA	Beta-mannosidase	SeqId_6382_17	416	Lung	1.0285	0.93002	1.13741	0.584201	0.927794
LOXL3	P58215	LOXL3	Lysyl oxidase homolog 3	SeqId_15427_35	416	Lung	1.02817	0.930645	1.13591	0.584858	0.928379
NAPG	Q99747	SNAG	Gamma-soluble NSF attachment protein	SeqId_17773_26	416	Lung	0.972765	0.880993	1.0741	0.584945	0.928379
NUDT1	P36639	8ODP	7,8-dihydro-8-oxoguanine triphosphatase	SeqId_19206_20	416	Lung	0.973118	0.882392	1.07317	0.58525	0.928514
LRP11	Q86VZ4	LRP11	Low-density lipoprotein receptor-related protein 11	SeqId_6713_4	416	Lung	1.02718	0.932786	1.13112	0.585598	0.928514
GFER	P55789	HERV1	FAD-linked sulfhydryl oxidase ALR	SeqId_15398_2	416	Lung	0.97183	0.876903	1.07703	0.585831	0.928514
COLGALT2	Q8IYK4	GT252	Procollagen galactosyltransferase 2	SeqId_7234_12	416	Lung	0.973543	0.884015	1.07214	0.585905	0.928514
TXNL4B	Q9NX01	TXN4B	Thioredoxin-like protein 4B	SeqId_15316_262	416	Lung	1.02858	0.929398	1.13834	0.585966	0.928514
BRSK2	Q8IWQ3	BR serine/threonine kinase 2	Serine/threonine-protein kinase BRSK2	SeqId_9790_28	416	Lung	0.973063	0.881817	1.07375	0.58675	0.928806
HMOX1	P09601	HO-1	Heme oxygenase 1	SeqId_17398_55	416	Lung	1.02806	0.930366	1.13602	0.586951	0.928806
BRD2	P25440	BRD2	Bromodomain-containing protein 2	SeqId_15372_43	416	Lung	1.02735	0.932044	1.13239	0.58702	0.928806
ADAM23	O75077	ADAM 23	Disintegrin and metalloproteinase domain-containing protein 23	SeqId_7049_2	416	Lung	0.972962	0.881283	1.07418	0.587236	0.928806
C1QTNF3	Q9BXJ4	C1QT3	Complement C1q tumor necrosis factor-related protein 3	SeqId_7251_64	416	Lung	1.02917	0.927694	1.14173	0.587248	0.928806
HMGB1	P09429	HMG-1	High mobility group protein B1	SeqId_2524_56	416	Lung	1.02684	0.933185	1.12989	0.587275	0.928806
CA11	O75493	CAH11	Carbonic anhydrase-related protein 11	SeqId_8859_51	416	Lung	1.02867	0.92877	1.13931	0.587642	0.929089
EWSR1	Q01844	EWS	RNA-binding protein EWS	SeqId_12988_49	416	Lung	0.973289	0.882447	1.07348	0.588097	0.929456
OPTC	Q9UBM4	OPT	Opticin	SeqId_15430_165	416	Lung	1.02754	0.931279	1.13376	0.588249	0.929456
ATF6	P18850	ATF6A	Cyclic AMP-dependent transcription factor ATF-6 alpha	SeqId_11277_23	416	Lung	1.02981	0.925647	1.1457	0.589251	0.930742
IL12RB2	Q99665	IL-12 RB2	Interleukin-12 receptor subunit beta-2	SeqId_3815_14	416	Lung	1.02711	0.931918	1.13203	0.589829	0.931358
GPCPD1	Q9NPB8	GDE5	Glycerophosphocholine phosphodiesterase GPCPD1	SeqId_12786_61	416	Lung	1.02757	0.93072	1.13449	0.590271	0.931587
IFNA4	P05014	IFNA4	Interferon alpha-4	SeqId_15405_23	416	Lung	0.973192	0.881518	1.0744	0.59035	0.931587
ADAMTS5	Q9UNA0	ADAMTS-5	A disintegrin and metalloproteinase with thrombospondin motifs 5	SeqId_3168_8	416	Lung	0.971802	0.875545	1.07864	0.590937	0.932217
TOR1AIP2	Q8NFQ8	TOIP2	Torsin-1A-interacting protein 2	SeqId_10553_8	416	Lung	0.972224	0.877244	1.07749	0.591219	0.932365
UBE2S	Q16763	UBE2S	Ubiquitin-conjugating enzyme E2 S	SeqId_17729_20	416	Lung	0.974445	0.886451	1.07117	0.591872	0.932843
TRIB2	Q92519	TRIB2	Tribbles homolog 2	SeqId_12363_70	416	Lung	1.02733	0.930877	1.13379	0.591899	0.932843
CHST6	Q9GZX3	CHST6	Carbohydrate sulfotransferase 6	SeqId_4429_51	416	Lung	0.973438	0.882085	1.07425	0.592339	0.93305
POMK	Q9H5K3	SG196	Protein O-mannose kinase	SeqId_10582_36	416	Lung	0.97352	0.882417	1.07403	0.592407	0.93305
PLA2G7	Q13093	PAFAH	Platelet-activating factor acetylhydrolase	SeqId_5015_15	416	Lung	1.02924	0.926029	1.14396	0.592912	0.933549
C1QTNF5	Q9BXJ0	C1QTNF5	Complement C1q tumor necrosis factor-related protein 5	SeqId_7810_20	416	Lung	1.02748	0.930229	1.13489	0.593107	0.933559
SLITRK3	O94933	SLIK3	SLIT and NTRK-like protein 3	SeqId_10565_19	416	Lung	0.972967	0.879821	1.07597	0.593496	0.933762
CISD1	Q9NZ45	ZCD1	CDGSH iron-sulfur domain-containing protein 1	SeqId_7745_3	416	Lung	0.972401	0.877405	1.07768	0.593613	0.933762
POMC	P01189	ACTH	Corticotropin	SeqId_4890_10	416	Lung	1.0272	0.930732	1.13366	0.593821	0.933794
MPDZ	O75970	MPDZ	Multiple PDZ domain protein	SeqId_14036_116	416	Lung	1.02759	0.929323	1.13625	0.595607	0.936305
CCNB1|CDK1	P14635|P06493	CDK1/cyclin B	Cyclin-dependent kinase 1:G2/mitotic-specific cyclin-B1 complex	SeqId_3422_4	416	Lung	0.974501	0.885676	1.07223	0.596314	0.936556
ITLN1	Q8WWA0	Omentin	Intelectin-1	SeqId_18830_1	416	Lung	1.02728	0.92986	1.1349	0.596496	0.936556
CFAP45	Q9UL16	CCD19	Cilia- and flagella-associated protein 45	SeqId_6553_68	416	Lung	1.02784	0.928473	1.13785	0.596547	0.936556
UBE2E1	P51965	UB2E1	Ubiquitin-conjugating enzyme E2 E1	SeqId_14326_4	416	Lung	0.973967	0.883274	1.07397	0.596846	0.936556
RAET1G	Q6H3X3	RET1G	Retinoic acid early transcript 1G protein	SeqId_18927_14	416	Lung	0.974462	0.885362	1.07253	0.596954	0.936556
IQCF1	Q8N6M8	IQCF1	IQ domain-containing protein F1	SeqId_7991_54	416	Lung	0.97352	0.881309	1.07538	0.59708	0.936556
FBXO3	Q9UK99	FBX3	F-box only protein 3	SeqId_14628_72	416	Lung	1.02806	0.927605	1.1394	0.597802	0.936556
THYN1	Q9P016	THYN1	Thymocyte nuclear protein 1	SeqId_12424_107	416	Lung	0.974417	0.884966	1.07291	0.597824	0.936556
BLK	P51451	BLK	Tyrosine-protein kinase BLK	SeqId_11338_49	416	Lung	0.973304	0.880165	1.0763	0.59801	0.936556
GJA1	P17302	CXA1	Gap junction alpha-1 protein	SeqId_9937_7	416	Lung	0.973431	0.880654	1.07598	0.59823	0.936556
TENM2	Q9NT68	TEN2	Teneurin-2	SeqId_11164_7	416	Lung	1.02722	0.929518	1.13519	0.598419	0.936556
MARCKSL1	P49006	MARCKSL1	MARCKS-related protein	SeqId_19175_18	416	Lung	0.973568	0.881194	1.07563	0.598427	0.936556
SIGLEC11	Q96RL6	SIG11:CD	Sialic acid-binding Ig-like lectin 11:Cytoplasmic domain, Isoform 2	SeqId_8913_22	416	Lung	1.02649	0.931255	1.13145	0.598718	0.936556
SCARF1	Q14162	SREC-I	Scavenger receptor class F member 1	SeqId_5129_12	416	Lung	0.973829	0.882211	1.07496	0.598841	0.936556
RPA2	P15927	RFA2	Replication protein A 32 kDa subunit	SeqId_19264_6	416	Lung	1.02788	0.927666	1.13892	0.599287	0.936556
NXT1	Q9UKK6	NXT1	NTF2-related export protein 1	SeqId_9942_2	416	Lung	1.02545	0.93368	1.12623	0.599349	0.936556
CLEC12A	Q5QGZ9	CL12A	C-type lectin domain family 12 member A	SeqId_11187_11	416	Lung	0.974506	0.884979	1.07309	0.599415	0.936556
YBX2	Q9Y2T7	YBOX2	Y-box-binding protein 2	SeqId_6372_7	416	Lung	1.02623	0.931692	1.13037	0.599474	0.936556
PSPN	O60542	Persephin	Persephin	SeqId_2696_87	416	Lung	0.9696	0.864067	1.08802	0.59952	0.936556
SH2D3C	Q8N5H7	SH2D3	SH2 domain-containing protein 3C	SeqId_12704_26	416	Lung	0.973876	0.882242	1.07503	0.599547	0.936556
JAG2	Q9Y219	JAG2	Protein jagged-2	SeqId_5093_47	416	Lung	1.02663	0.93044	1.13276	0.600553	0.937363
UBE2T	Q9NPD8	UBE2T	Ubiquitin-conjugating enzyme E2 T	SeqId_12400_25	416	Lung	1.02611	0.931714	1.13008	0.600587	0.937363
HNRNPM	P52272	HNRPM	Heterogeneous nuclear ribonucleoprotein M	SeqId_12783_29	416	Lung	1.02647	0.930808	1.13197	0.600631	0.937363
CDH2	P19022	Cadherin-2	Cadherin-2	SeqId_3797_1	416	Lung	0.973313	0.879452	1.07719	0.601103	0.937804
SNX5	Q9Y5X3	SNX5	Sorting nexin-5	SeqId_18327_6	416	Lung	1.02732	0.928424	1.13674	0.601761	0.938535
CDC42	P60953	Cdc42Hs	Cell division control protein 42 homolog	SeqId_9840_2	416	Lung	0.973705	0.880875	1.07632	0.602167	0.938628
ATP5F1B	P06576	ATP synthase beta chain	ATP synthase subunit beta, mitochondrial	SeqId_4965_27	416	Lung	1.02727	0.928416	1.13666	0.602199	0.938628
NGRN	Q9NPE2	NGRN	Neugrin	SeqId_7153_66	416	Lung	0.973765	0.880903	1.07642	0.603119	0.9395
DES	P17661	Desmin	Desmin	SeqId_12030_82	416	Lung	0.974273	0.88307	1.0749	0.603245	0.9395
SERPINA9	Q86WD7	SPA9	Serpin A9	SeqId_7266_4	416	Lung	1.0262	0.930817	1.13136	0.603328	0.9395
PIP4K2A	P48426	PI42A	Phosphatidylinositol 5-phosphate 4-kinase type-2 alpha	SeqId_12697_30	416	Lung	0.974103	0.882229	1.07554	0.603673	0.939742
UBE2V2	Q15819	UB2V2	Ubiquitin-conjugating enzyme E2 variant 2	SeqId_18165_181	416	Lung	1.02579	0.931659	1.12943	0.604084	0.940021
NID2	Q14112	NID2	Nidogen-2	SeqId_16060_99	416	Lung	1.02634	0.930149	1.13248	0.604561	0.940021
NUCB1	Q02818	NUCB1	Nucleobindin-1	SeqId_10451_11	416	Lung	1.0266	0.929476	1.13387	0.604646	0.940021
ERP27	Q96DN0	ERP27	Endoplasmic reticulum resident protein 27	SeqId_9333_59	416	Lung	1.0254	0.932425	1.12765	0.604963	0.940021
FNDC4	Q9H6D8	FNDC4	Fibronectin type III domain-containing protein 4	SeqId_13451_2	416	Lung	0.973738	0.880331	1.07706	0.604992	0.940021
FHL1	Q13642	SLIM 1	Four and a half LIM domains protein 1	SeqId_16814_13	416	Lung	0.974845	0.885063	1.07373	0.605283	0.940021
CST8	O60676	CST8	Cystatin-8	SeqId_10572_65	416	Lung	1.02701	0.928264	1.13627	0.605319	0.940021
CCL21	O00585	6Ckine	C-C motif chemokine 21	SeqId_2516_57	416	Lung	1.02619	0.930312	1.13194	0.605473	0.940021
FIG4	Q92562	FIG4	Polyphosphoinositide phosphatase	SeqId_6948_82	416	Lung	1.02577	0.931293	1.12983	0.605792	0.940021
LYZL2	Q7Z4W2	LYZL2	Lysozyme-like protein 2	SeqId_6377_54	416	Lung	0.974672	0.88417	1.07444	0.605879	0.940021
ARL5B	Q96KC2	ARL5B	ADP-ribosylation factor-like protein 5B	SeqId_17404_5	416	Lung	1.0261	0.930417	1.13162	0.605939	0.940021
INSL5	Q9Y5Q6	INSL5	Insulin-like peptide INSL5	SeqId_10462_14	416	Lung	0.975234	0.886555	1.07278	0.606157	0.940065
LCT	P09848	LPH	Lactase-phlorizin hydrolase	SeqId_9017_58	416	Lung	1.02553	0.931747	1.12876	0.606364	0.940091
EIF4B	P23588	IF4B	Eukaryotic translation initiation factor 4B	SeqId_14675_20	416	Lung	1.02625	0.929821	1.13268	0.606785	0.940405
S100A2	P29034	S100A2	Protein S100-A2	SeqId_11969_5	416	Lung	0.974514	0.883223	1.07524	0.606945	0.940405
MUTYH	Q9UIF7	MutY homolog	Adenine DNA glycosylase	SeqId_10030_8	416	Lung	0.974117	0.881355	1.07664	0.607514	0.940922
THTPA	Q9BU02	THTPA	Thiamine-triphosphatase	SeqId_13595_20	416	Lung	1.02639	0.929241	1.13369	0.607659	0.940922
PNLIPRP1	P54315	LIPR1	Inactive pancreatic lipase-related protein 1	SeqId_6627_25	416	Lung	0.975352	0.886587	1.073	0.608207	0.941158
LRP11	Q86VZ4	LRP11	Low-density lipoprotein receptor-related protein 11	SeqId_15472_16	416	Lung	0.974869	0.884396	1.0746	0.608514	0.941158
CCNA2	P20248	Cyclin A	Cyclin-A2	SeqId_15574_37	416	Lung	1.02544	0.931428	1.12895	0.608586	0.941158
ITIH2	P19823	ITI heavy chain H2	Inter-alpha-trypsin inhibitor heavy chain H2	SeqId_9326_33	416	Lung	1.02567	0.930807	1.1302	0.608709	0.941158
FAM107A	O95990	DRR1	Protein FAM107A	SeqId_2760_2	416	Lung	1.0261	0.929691	1.13251	0.608761	0.941158
ZNF10	P21506	ZNF10	Zinc finger protein 10	SeqId_11567_23	416	Lung	1.02611	0.929531	1.13273	0.609268	0.94117
STMN1	P16949	Stathmin	Stathmin	SeqId_17367_5	416	Lung	1.02495	0.93251	1.12656	0.609285	0.94117
F7	P08709	Coagulation Factor VII	Coagulation factor VII	SeqId_3184_25	416	Lung	1.02785	0.925079	1.14203	0.609339	0.94117
HTN3	P15516	HIS3	Histatin-3	SeqId_10603_1	416	Lung	0.974497	0.882368	1.07624	0.610155	0.942136
PDCD6IP	Q8WUM4	PDC6I	Programmed cell death 6-interacting protein	SeqId_18174_79	416	Lung	1.02629	0.928713	1.13413	0.610636	0.942586
YWHAQ	P27348	14-3-3 protein theta	14-3-3 protein theta	SeqId_7625_27	416	Lung	0.975177	0.885123	1.07439	0.611112	0.942743
ARHGAP30	Q7Z6I6	RHG30	Rho GTPase-activating protein 30	SeqId_12807_89	416	Lung	0.975261	0.885483	1.07414	0.61117	0.942743
NR1H4	Q96RI1	NR1H4	Bile acid receptor	SeqId_8946_38	416	Lung	0.974535	0.882252	1.07647	0.611308	0.942743
NFKBIB	Q15653	IKB-beta	NF-kappa-B inhibitor beta	SeqId_17387_27	416	Lung	1.02562	0.93011	1.13094	0.611954	0.943445
IFNA16	P05015	IFN16	Interferon alpha-16	SeqId_6421_52	416	Lung	0.973796	0.878699	1.07919	0.612533	0.943901
FKBP7	Q9Y680	FKBP7	Peptidyl-prolyl cis-trans isomerase FKBP7	SeqId_9288_7	416	Lung	1.02549	0.93025	1.13049	0.61271	0.943901
TPM1	P09493	Tropomyosin 1 alpha chain	Tropomyosin alpha-1 chain	SeqId_5033_27	416	Lung	0.974422	0.881326	1.07735	0.613044	0.943901
NIT2	Q9NQR4	NIT2	Omega-amidase NIT2	SeqId_17808_37	416	Lung	1.02543	0.93031	1.13027	0.613149	0.943901
SYT2	Q8N9I0	SYT2	Synaptotagmin-2	SeqId_9577_26	416	Lung	1.02585	0.929196	1.13256	0.613202	0.943901
ITM2A	O43736	ITM2A	Integral membrane protein 2A	SeqId_7765_15	416	Lung	0.974791	0.882865	1.07629	0.613395	0.943904
CERT1	Q9Y5P4	C43BP:START domain	Collagen type IV alpha-3-binding protein:StAR-related lipid-transfer domain, isoform 2	SeqId_13950_9	416	Lung	0.974993	0.883703	1.07571	0.613622	0.943961
BCAN	Q96GW7	PGCB	Brevican core protein	SeqId_3461_58	416	Lung	0.973888	0.878662	1.07943	0.614261	0.944284
SRSF6	Q13247	SRSF6	Serine/arginine-rich splicing factor 6	SeqId_11573_3	416	Lung	1.02541	0.929925	1.1307	0.614828	0.944284
CTNNB1	P35222	b-Catenin	Catenin beta-1	SeqId_9842_2	416	Lung	1.02502	0.930912	1.12864	0.615024	0.944284
PRLR	P16471	Prolactin Receptor	Prolactin receptor	SeqId_5114_65	416	Lung	0.975482	0.885334	1.07481	0.615835	0.944284
RNPEP	Q9H4A4	AMPB	Aminopeptidase B	SeqId_12386_11	416	Lung	1.02567	0.928995	1.1324	0.61584	0.944284
CT55	Q8WUE5	CX048	Cancer/testis antigen 55	SeqId_9363_11	416	Lung	0.973825	0.877949	1.08017	0.615961	0.944284
CADM3	Q8N126	Nectin-like protein 1	Cell adhesion molecule 3	SeqId_3630_27	416	Lung	0.975896	0.887098	1.07358	0.616171	0.944284
RNF150	Q9ULK6	RN150	RING finger protein 150	SeqId_9774_59	416	Lung	0.975513	0.88539	1.07481	0.616175	0.944284
STAB2	Q8WWQ8	STAB2	Stabilin-2	SeqId_3399_31	416	Lung	0.975335	0.884552	1.07544	0.61636	0.944284
APLP1	P51693	Amyloid-like protein 1	Amyloid-like protein 1	SeqId_7210_25	416	Lung	0.973103	0.87464	1.08265	0.616402	0.944284
BAD	Q92934	BAD	Bcl2-associated agonist of cell death	SeqId_5870_23	416	Lung	0.97539	0.884731	1.07534	0.616629	0.944284
ZFP91	Q96JP5	ZFP91	E3 ubiquitin-protein ligase ZFP91	SeqId_13651_54	416	Lung	0.975479	0.885014	1.07519	0.617084	0.944284
IFNA5	P01569	IFNA5	Interferon alpha-5	SeqId_6210_100	416	Lung	1.02505	0.93029	1.12946	0.617157	0.944284
SNAI2	O43623	SLUG	Zinc finger protein SNAI2	SeqId_10014_31	416	Lung	1.02524	0.929774	1.1305	0.617204	0.944284
AKR1B10	O60218	Aldose reductase-like	Aldo-keto reductase family 1 member B10	SeqId_16081_38	416	Lung	0.974657	0.881319	1.07788	0.617216	0.944284
CSAG1	Q6PB30	CSAG1	Putative chondrosarcoma-associated gene 1 protein	SeqId_5716_49	416	Lung	1.02561	0.928732	1.13259	0.617424	0.944284
RAB5A	P20339	RAB5A	Ras-related protein Rab-5A	SeqId_17205_21	416	Lung	1.0257	0.928466	1.13311	0.617552	0.944284
CCPG1	Q9ULG6	CCPG1	Cell cycle progression protein 1	SeqId_8889_5	416	Lung	0.974355	0.8798	1.07907	0.617916	0.944284
TCEA1	P23193	TCEA1	Transcription elongation factor A protein 1	SeqId_18204_1	416	Lung	1.02545	0.928957	1.13196	0.618227	0.944284
GOLM2	Q6P4E1	CASC4	Protein CASC4	SeqId_10613_33	416	Lung	0.974838	0.881859	1.07762	0.618279	0.944284
ALDH1A3	P47895	AL1A3	Aldehyde dehydrogenase family 1 member A3	SeqId_9835_16	416	Lung	0.975939	0.886768	1.07408	0.61834	0.944284
ITGB5|ITGAV	P18084|P06756	Integrin aVb5	Integrin alpha-V: beta-5 complex	SeqId_4917_62	416	Lung	0.975081	0.882897	1.07689	0.61846	0.944284
ARL3	P36405	ARL3	ADP-ribosylation factor-like protein 3	SeqId_12571_14	416	Lung	1.02533	0.929206	1.13139	0.618479	0.944284
GAS7	O60861	GAS7	Growth arrest-specific protein 7	SeqId_17721_82	416	Lung	1.02512	0.929733	1.1303	0.618557	0.944284
CASP2	P42575	Caspase-2	Caspase-2	SeqId_4904_7	416	Lung	1.02497	0.930113	1.12951	0.618597	0.944284
NPDC1	Q9NQX5	NPDC1	Neural proliferation differentiation and control protein 1	SeqId_10424_31	416	Lung	0.974966	0.88216	1.07754	0.619357	0.944383
KIR3DL3	Q8N743	KI3L3:ECD	Killer cell immunoglobulin-like receptor 3DL3:Extracellular domain	SeqId_7944_1	416	Lung	1.02578	0.927731	1.13419	0.619502	0.944383
NT5M	Q9NPB1	NT5M	5'(3')-deoxyribonucleotidase, mitochondrial	SeqId_17856_23	416	Lung	1.02579	0.927575	1.1344	0.61999	0.944383
TRH	P20396	TRH	Pro-Thyrotropin-releasing hormone	SeqId_5659_11	416	Lung	0.97525	0.883189	1.07691	0.620316	0.944383
KLK8	O60259	kallikrein 8	Kallikrein-8	SeqId_2834_54	416	Lung	0.973925	0.877207	1.08131	0.620514	0.944383
SLITRK1	Q96PX8	SLIK1	SLIT and NTRK-like protein 1	SeqId_15539_15	416	Lung	1.02633	0.925984	1.13754	0.620572	0.944383
WDR5	P61964	WDR5	WD repeat-containing protein 5	SeqId_17760_128	416	Lung	1.02586	0.927228	1.13498	0.620604	0.944383
FGB	P02675	Fibrinogen B	Fibrinogen beta chain	SeqId_18890_227	416	Lung	0.975141	0.882508	1.0775	0.621092	0.944383
PAX4	O43316	PAX4	Paired box protein Pax-4	SeqId_12398_15	416	Lung	0.97491	0.881411	1.07833	0.621315	0.944383
JUP	P14923	PLAK	Junction plakoglobin	SeqId_16768_3	416	Lung	0.975385	0.88352	1.0768	0.621425	0.944383
RORC	P51449	RORG	Nuclear receptor ROR-gamma	SeqId_11827_7	416	Lung	0.974771	0.880703	1.07889	0.621637	0.944383
NIPAL4	Q0D2K0	NIPA4	Magnesium transporter NIPA4	SeqId_12864_9	416	Lung	1.02515	0.928834	1.13146	0.621657	0.944383
CXCL12	P48061	SDF-1	Stromal cell-derived factor 1	SeqId_3516_60	416	Lung	0.975714	0.884937	1.0758	0.621683	0.944383
FCN3	O75636	Ficolin-3	Ficolin-3	SeqId_5462_62	416	Lung	0.975401	0.883498	1.07686	0.621796	0.944383
ASRGL1	Q7L266	Asparaginase-like protein 1	Isoaspartyl peptidase/L-asparaginase	SeqId_18313_4	416	Lung	1.02481	0.929712	1.12964	0.621812	0.944383
TSR3	Q9UJK0	TSR3	Ribosome biogenesis protein TSR3 homolog	SeqId_7018_10	416	Lung	0.975283	0.882957	1.07726	0.621832	0.944383
POLD4	Q9HCU8	DNA polymerase subunit delta 4	DNA polymerase delta subunit 4	SeqId_19159_9	416	Lung	0.975026	0.881784	1.07813	0.621902	0.944383
ADAM10	O14672	ADAM 10:ECD	Disintegrin and metalloproteinase domain-containing protein 10:Extracellular domain	SeqId_8405_108	416	Lung	1.02544	0.927792	1.13338	0.622641	0.944862
MTHFS	P49914	MTHFS	5-formyltetrahydrofolate cyclo-ligase	SeqId_14107_1	416	Lung	0.975713	0.884625	1.07618	0.622923	0.944862
GCNT1	Q02742	GCNT1	Beta-1,3-galactosyl-O-glycosyl-glycoprotein beta-1,6-N-acetylglucosaminyltransferase	SeqId_7016_12	416	Lung	0.97469	0.87993	1.07965	0.62323	0.944862
LRRN1	Q6UXK5	LRRN1:CD	Leucine-rich repeat neuronal protein 1:Cytoplasmic domain	SeqId_11293_14	416	Lung	1.02535	0.927846	1.13309	0.623443	0.944862
KLHL12	Q53G59	KLH12	Kelch-like protein 12	SeqId_12695_62	416	Lung	1.02557	0.927227	1.13433	0.623526	0.944862
PTH1R	Q03431	PTH1R	Parathyroid hormone/parathyroid hormone-related peptide receptor	SeqId_13470_43	416	Lung	1.02497	0.928835	1.13105	0.623573	0.944862
PTK6	Q13882	PTK6	Protein-tyrosine kinase 6	SeqId_3832_51	416	Lung	1.02346	0.932854	1.12287	0.623869	0.944862
FAM177A1	Q8N128	F177A	Protein FAM177A1	SeqId_8039_41	416	Lung	1.02628	0.925161	1.13845	0.624009	0.944862
ACP2	P11117	Lysosomal acid phosphatase	Lysosomal acid phosphatase	SeqId_9237_54	416	Lung	1.0247	0.929397	1.12978	0.624181	0.944862
ISL1	P61371	ISL1	Insulin gene enhancer protein ISL-1	SeqId_11549_6	416	Lung	0.974527	0.878895	1.08056	0.624381	0.944862
IL17RC	Q8NAC3	IL-17 RC	Interleukin-17 receptor C	SeqId_5468_67	416	Lung	0.973382	0.873666	1.08448	0.624663	0.944862
MYDGF	Q969H8	CS010	Myeloid-derived growth factor	SeqId_9248_36	416	Lung	0.97516	0.881654	1.07858	0.624781	0.944862
TENM3	Q9P273	TEN3	Teneurin-3	SeqId_11107_25	416	Lung	1.0249	0.928582	1.13122	0.625186	0.944862
EHD4	Q9H223	EHD4	EH domain-containing protein 4	SeqId_11421_10	416	Lung	0.975696	0.883925	1.077	0.625412	0.944862
IGFBP2	P18065	IGFBP-2	Insulin-like growth factor-binding protein 2	SeqId_8469_41	416	Lung	0.971051	0.86298	1.09266	0.625553	0.944862
UCMA	Q8WVF2	UCMA	Unique cartilage matrix-associated protein	SeqId_10977_55	416	Lung	1.0251	0.927894	1.13249	0.625736	0.944862
NUDCD3	Q8IVD9	NUDC3	NudC domain-containing protein 3	SeqId_4254_6	416	Lung	0.976144	0.885816	1.07568	0.625998	0.944862
PSG2	P11465	PSG2	Pregnancy-specific beta-1-glycoprotein 2	SeqId_6405_74	416	Lung	0.976633	0.887964	1.07416	0.626335	0.944862
TF	P02787	Transferrin	Serotransferrin	SeqId_4162_54	416	Lung	0.975871	0.884443	1.07675	0.626506	0.944862
HSPA13	P48723	STCH	Heat shock 70 kDa protein 13	SeqId_17515_6	416	Lung	1.02482	0.928423	1.13122	0.626674	0.944862
IL1RL2	Q9HB29	IL-1Rrp2	Interleukin-1 receptor-like 2	SeqId_2994_71	416	Lung	1.02537	0.926875	1.13433	0.626806	0.944862
C7orf69	Q9H7B7	CG069	Uncharacterized protein C7orf69	SeqId_9544_24	416	Lung	1.02498	0.927896	1.13223	0.626935	0.944862
MYZAP	P0CAP1	MYZAP	Myocardial zonula adherens protein	SeqId_9055_81	416	Lung	1.02531	0.926896	1.13418	0.627279	0.944862
PRPF6	O94906	PRP6:region 2	Pre-mRNA-processing factor 6:region 2	SeqId_9581_4	416	Lung	1.02475	0.928375	1.13113	0.627544	0.944862
MMGT1	Q8N4V1	MMGT1	Membrane magnesium transporter 1	SeqId_7225_51	416	Lung	1.02388	0.930748	1.12633	0.627674	0.944862
LOXL2	Q9Y4K0	Lysyl oxidase-like protein 2	Lysyl oxidase homolog 2	SeqId_6504_65	416	Lung	0.97508	0.880518	1.0798	0.627755	0.944862
CABP7	Q86V35	CABP7	Calcium-binding protein 7	SeqId_7104_71	416	Lung	1.02482	0.928104	1.13162	0.627804	0.944862
CXCL5	P42830	ENA-78	C-X-C motif chemokine 5	SeqId_2979_8	416	Lung	0.975683	0.882954	1.07815	0.628984	0.944862
BTNL8	Q6UX41	BTNL8	Butyrophilin-like protein 8	SeqId_9026_40	416	Lung	1.02516	0.926842	1.1339	0.629089	0.944862
MOB1B	Q7L9L4	MOL1A	MOB kinase activator 1B	SeqId_19177_7	416	Lung	1.02327	0.932026	1.12345	0.629279	0.944862
RNF128	Q8TEB7	RN128:region 2	E3 ubiquitin-protein ligase RNF128:region 2	SeqId_8633_18	416	Lung	1.02461	0.928271	1.13094	0.62944	0.944862
DGKB	Q9Y6T7	DGKB	Diacylglycerol kinase beta	SeqId_12895_28	416	Lung	1.02467	0.928039	1.13136	0.629674	0.944862
CCL4L1	Q8NHW4	LAG-1	C-C motif chemokine 4-like	SeqId_2781_63	416	Lung	0.976272	0.885476	1.07638	0.629686	0.944862
SCIMP	Q6UWF3	SCIMP	SLP adapter and CSK-interacting membrane protein	SeqId_10510_62	416	Lung	0.976684	0.887353	1.07501	0.629756	0.944862
PDE7A	Q13946	PDE7A	High affinity cAMP-specific 3',5'-cyclic phosphodiesterase 7A	SeqId_5178_5	416	Lung	1.02386	0.930208	1.12693	0.629996	0.944862
LDHA	P00338	LDHA	L-lactate dehydrogenase A chain	SeqId_15414_316	416	Lung	1.02469	0.927877	1.1316	0.630033	0.944862
LARGE1	O95461	LARGE	Glycosyltransferase-like protein LARGE1	SeqId_7935_26	416	Lung	1.02337	0.931515	1.12427	0.630238	0.944862
CPLX2	Q6PUV4	CPLX2	Complexin-2	SeqId_15321_8	416	Lung	1.02597	0.92422	1.13893	0.630399	0.944862
BAG2	O95816	BAG-2	BAG family molecular chaperone regulator 2	SeqId_19228_11	416	Lung	0.976556	0.886564	1.07568	0.630559	0.944862
TIMP4	Q99727	TIMP-4	Metalloproteinase inhibitor 4	SeqId_6462_12	416	Lung	0.975742	0.88281	1.07846	0.630594	0.944862
ASCC1	Q8N9N2	ASCC1	Activating signal cointegrator 1 complex subunit 1	SeqId_10647_18	416	Lung	0.97437	0.876512	1.08315	0.63064	0.944862
UBE2L6	O14933	UB2L6	Ubiquitin/ISG15-conjugating enzyme E2 L6	SeqId_19190_4	416	Lung	1.02439	0.928539	1.13013	0.630716	0.944862
CSDE1	O75534	CSDE1	Cold shock domain-containing protein E1	SeqId_12735_39	416	Lung	0.974987	0.879225	1.08118	0.631061	0.944862
TNFRSF1A	P19438	TNF sR-I	Tumor necrosis factor receptor superfamily member 1A	SeqId_2654_19	416	Lung	1.02503	0.92656	1.13396	0.631423	0.944862
GPNMB	Q14956	GPNMB:CD	Transmembrane glycoprotein NMB:Cytoplasmic domain	SeqId_8606_39	416	Lung	0.976506	0.886033	1.07622	0.631741	0.944862
VPS26A	O75436	VP26A	Vacuolar protein sorting-associated protein 26A	SeqId_19293_6	416	Lung	0.976393	0.885399	1.07674	0.632182	0.944862
PPIL1	Q9Y3C6	PPIL1	Peptidyl-prolyl cis-trans isomerase-like 1	SeqId_9884_8	416	Lung	1.02444	0.927937	1.13097	0.632436	0.944862
YEATS4	O95619	YETS4	YEATS domain-containing protein 4	SeqId_17474_106	416	Lung	1.02392	0.929385	1.12807	0.632471	0.944862
MRPL14	Q6P1L8	RM14	39S ribosomal protein L14, mitochondrial	SeqId_8021_59	416	Lung	1.02325	0.931248	1.12434	0.632551	0.944862
DPYSL5	Q9BPU6	DPYL5	Dihydropyrimidinase-related protein 5	SeqId_12683_156	416	Lung	0.97549	0.881026	1.08008	0.632978	0.944862
LMAN2	Q12907	Lectin, mannose-binding 2	Vesicular integral-membrane protein VIP36	SeqId_7638_30	416	Lung	1.0251	0.925903	1.13492	0.633084	0.944862
RSRP1	Q9BUV0	CA063	Arginine/serine-rich protein 1	SeqId_9050_170	416	Lung	1.02511	0.925866	1.13498	0.633152	0.944862
IL1RN	P18510	IL-1Ra	Interleukin-1 receptor antagonist protein	SeqId_5353_89	416	Lung	1.02572	0.92411	1.1385	0.633274	0.944862
GRID1	Q9ULK0	GRID1	Glutamate receptor ionotropic, delta-1	SeqId_13493_5	416	Lung	1.02482	0.926638	1.1334	0.633293	0.944862
MIOX	Q9UGB7	MIOX	Inositol oxygenase	SeqId_13498_1	416	Lung	0.976446	0.885332	1.07694	0.63341	0.944862
IL1RAPL2	Q9NP60	IL-1 sR9	X-linked interleukin-1 receptor accessory protein-like 2	SeqId_5082_51	416	Lung	0.976019	0.883353	1.07841	0.633433	0.944862
METAP2	P50579	AMPM2	Methionine aminopeptidase 2	SeqId_3170_6	416	Lung	0.976647	0.886219	1.0763	0.633589	0.944862
PECR	Q9BY49	PECR	Peroxisomal trans-2-enoyl-CoA reductase	SeqId_17776_15	416	Lung	1.02437	0.927809	1.13098	0.633615	0.944862
ARL1	P40616	ARL1	ADP-ribosylation factor-like protein 1	SeqId_12392_30	416	Lung	1.02362	0.929888	1.12681	0.633711	0.944862
CYP3A4	P08684	Cytochrome P450 3A4	Cytochrome P450 3A4	SeqId_2943_5	416	Lung	0.976429	0.88507	1.07722	0.634137	0.944862
CD226	Q15762	CD226	CD226 antigen	SeqId_5062_60	416	Lung	1.02418	0.928198	1.13009	0.634151	0.944862
YES1	P07947	YES	Tyrosine-protein kinase Yes	SeqId_2878_66	416	Lung	0.976573	0.885658	1.07682	0.634436	0.944862
ENG	P17813	Endoglin	Endoglin	SeqId_4908_6	416	Lung	0.976434	0.8849	1.07744	0.634876	0.944862
ENPP7	Q6UWV6	ENPP7	Ectonucleotide pyrophosphatase/phosphodiesterase family member 7	SeqId_4435_66	416	Lung	0.976466	0.884883	1.07753	0.635528	0.944862
ARFGAP2	Q8N6H7	ARFG2	ADP-ribosylation factor GTPase-activating protein 2	SeqId_11664_32	416	Lung	1.02319	0.930468	1.12516	0.636184	0.944862
PSMA5	P28066	Proteasome subunit alpha type 5	Proteasome subunit alpha type-5	SeqId_18925_24	416	Lung	1.0245	0.926741	1.13257	0.636196	0.944862
SPINK1	P00995	TATI	Serine protease inhibitor Kazal-type 1	SeqId_8243_55	416	Lung	0.976053	0.882699	1.07928	0.636524	0.944862
UBE2D4	Q9Y2X8	UB2D4	Ubiquitin-conjugating enzyme E2 D4	SeqId_13475_10	416	Lung	0.978033	0.891937	1.07244	0.636609	0.944862
DMBT1	Q9UGM3	DMBT1	Deleted in malignant brain tumors 1 protein	SeqId_19212_4	416	Lung	1.02472	0.925992	1.13397	0.63665	0.944862
AXIN2	Q9Y2T1	AXIN2	Axin-2	SeqId_12925_105	416	Lung	1.02369	0.928712	1.12839	0.637408	0.944862
PRKCQ	Q04759	KPCT	Protein kinase C theta type	SeqId_3817_18	416	Lung	0.97686	0.886217	1.07677	0.63748	0.944862
CISD2	Q8N5K1	CISD2	CDGSH iron-sulfur domain-containing protein 2	SeqId_8094_20	416	Lung	1.02392	0.927966	1.1298	0.637729	0.944862
PRIM1	P49642	PRI1	DNA primase small subunit	SeqId_13591_31	416	Lung	1.02336	0.929587	1.12658	0.637735	0.944862
FCRLB	Q6BAA4	FCRLB	Fc receptor-like B	SeqId_15583_18	416	Lung	1.02487	0.92517	1.13532	0.638016	0.944862
IGKV1-5	P01602	Ig K chain V-I region HK102-like	Ig Kappa chain V-I region HK102- like	SeqId_6561_77	416	Lung	0.976676	0.885203	1.0776	0.638077	0.944862
KCNA10	Q16322	KCA10	Potassium voltage-gated channel subfamily A member 10	SeqId_13042_7	416	Lung	1.02416	0.927146	1.13133	0.638188	0.944862
RNF34	Q969K3	RNF34	E3 ubiquitin-protein ligase RNF34	SeqId_13386_248	416	Lung	0.976026	0.882129	1.07992	0.638211	0.944862
GSR	P00390	Glutathione reductase	Glutathione reductase, mitochondrial	SeqId_19273_3	416	Lung	1.02509	0.924468	1.13667	0.638257	0.944862
PAFAH2	Q99487	PAFA2	Platelet-activating factor acetylhydrolase 2, cytoplasmic	SeqId_18914_188	416	Lung	1.02382	0.928102	1.1294	0.638333	0.944862
AKT2	P31751	PKB beta	RAC-beta serine/threonine-protein kinase	SeqId_14685_17	416	Lung	1.02373	0.928268	1.12901	0.638631	0.944862
CACNA2D3	Q8IZS8	CA2D3	Voltage-dependent calcium channel subunit alpha-2/delta-3	SeqId_8885_6	416	Lung	1.02568	0.922658	1.1402	0.638718	0.944862
SPAG11B	Q08648	Sperm-associated antigen 11	Sperm-associated antigen 11B	SeqId_5762_35	416	Lung	0.977445	0.888638	1.07513	0.638771	0.944862
ZNRF3	Q9ULT6	ZNRF3	E3 ubiquitin-protein ligase ZNRF3	SeqId_10390_21	416	Lung	1.023	0.930306	1.12493	0.638878	0.944862
BRAT1	Q6PJG6	BRAT1	BRCA1-associated ATM activator 1	SeqId_10876_300	416	Lung	1.024	0.927326	1.13074	0.6393	0.944862
SLC5A5	Q92911	SC5A5	Sodium/iodide cotransporter	SeqId_12826_5	416	Lung	0.976884	0.885838	1.07729	0.639401	0.944862
CCL16	O15467	HCC-4	C-C motif chemokine 16	SeqId_4913_78	416	Lung	1.02435	0.926273	1.13281	0.639403	0.944862
IGF1	P05019	IGF-I	Insulin-like growth factor I	SeqId_8406_17	416	Lung	0.976463	0.883718	1.07894	0.639949	0.944862
VDR	P11473	VDR	Vitamin D3 receptor	SeqId_10023_32	416	Lung	1.02405	0.926988	1.13127	0.639986	0.944862
CA7	P43166	Carbonic anhydrase VII	Carbonic anhydrase 7	SeqId_3356_50	416	Lung	0.975816	0.880672	1.08124	0.639989	0.944862
NLGN1	Q8N2Q7	NLGN1	Neuroligin-1	SeqId_15620_4	416	Lung	1.02458	0.925358	1.13444	0.640302	0.944862
AASDHPPT	Q9NRN7	ADPPT	L-aminoadipate-semialdehyde dehydrogenase-phosphopantetheinyl transferase	SeqId_17320_19	416	Lung	0.976725	0.884786	1.07822	0.640561	0.944862
HMGB2	P26583	HMG-2	High mobility group protein B2	SeqId_6913_189	416	Lung	0.97741	0.887877	1.07597	0.641111	0.944862
SGTB	Q96EQ0	SGTB	Small glutamine-rich tetratricopeptide repeat-containing protein beta	SeqId_18837_9	416	Lung	0.977328	0.88742	1.07634	0.641374	0.944862
NMRK1	Q9NWW6	NRK1	Nicotinamide riboside kinase 1	SeqId_16853_5	416	Lung	0.976323	0.882654	1.07993	0.641464	0.944862
CTRB1	P17538	Chymotrypsin	Chymotrypsinogen B	SeqId_5671_1	416	Lung	0.977027	0.885881	1.07755	0.641826	0.944862
SUDS3	Q9H7L9	SDS3	Sin3 histone deacetylase corepressor complex component SDS3	SeqId_10703_203	416	Lung	1.02308	0.929273	1.12635	0.641923	0.944862
IL17F	Q96PD4	IL-17F	Interleukin-17F	SeqId_14026_24	416	Lung	1.02403	0.926416	1.13193	0.642201	0.944862
STX10	O60499	STX10	Syntaxin-10	SeqId_12842_43	416	Lung	1.02437	0.92541	1.13392	0.642236	0.944862
CLEC4M	Q9H2X3	DC-SIGNR	C-type lectin domain family 4 member M	SeqId_3030_3	416	Lung	0.976898	0.885122	1.07819	0.642391	0.944862
FCGR2A	P12318	FCG2A	Low affinity immunoglobulin gamma Fc region receptor II-a	SeqId_3309_2	416	Lung	1.02396	0.926549	1.1316	0.642513	0.944862
CUTC	Q9NTM9	CUTC	Copper homeostasis protein cutC homolog	SeqId_15315_64	416	Lung	0.975904	0.880211	1.082	0.643199	0.944862
ZNF134	P52741	ZN134	Zinc finger protein 134	SeqId_12787_47	416	Lung	0.976537	0.883117	1.07984	0.643511	0.944862
MAP2K3	P46734	MP2K3	Dual specificity mitogen-activated protein kinase kinase 3	SeqId_6151_18	416	Lung	1.02353	0.927515	1.12948	0.643531	0.944862
NDUFB8	O95169	NDUB8	NADH dehydrogenase [ubiquinone] 1 beta subcomplex subunit 8, mitochondrial	SeqId_9800_20	416	Lung	0.976973	0.885145	1.07833	0.643662	0.944862
CXCL17	Q6UXB2	VCC1	C-X-C motif chemokine 17	SeqId_9495_10	416	Lung	0.976729	0.883981	1.07921	0.643678	0.944862
ANXA6	P08133	annexin VI	Annexin A6	SeqId_5335_73	416	Lung	1.0228	0.929548	1.1254	0.64398	0.944862
TSPEAR	Q8WU66	TSEAR	Thrombospondin-type laminin G domain and EAR repeat-containing protein	SeqId_10546_2	416	Lung	1.0231	0.928597	1.12722	0.644171	0.944862
PARVA	Q9NVD7	PARVA	Alpha-parvin	SeqId_13434_172	416	Lung	1.0236	0.927063	1.13018	0.644466	0.944862
SUMF1	Q8NBK3	SUMF1	Sulfatase-modifying factor 1	SeqId_6941_11	416	Lung	1.02259	0.930021	1.12437	0.644479	0.944862
ITIH4	Q14624	ITI heavy chain H4	Inter-alpha-trypsin inhibitor heavy chain H4	SeqId_4811_33	416	Lung	0.975709	0.878926	1.08315	0.644519	0.944862
IARS1	P41252	SYIC	Isoleucine--tRNA ligase, cytoplasmic	SeqId_12815_9	416	Lung	1.0241	0.925502	1.13321	0.644717	0.944862
CTSF	Q9UBX1	CATF	Cathepsin F	SeqId_9212_22	416	Lung	1.02394	0.925968	1.13228	0.644742	0.944862
NANOG	Q9H9S0	NANOG	Homeobox protein NANOG	SeqId_2732_58	416	Lung	0.977151	0.885698	1.07805	0.644782	0.944862
PDZD7	Q9H5P4	PDZD7	PDZ domain-containing protein 7	SeqId_12391_27	416	Lung	0.97677	0.883879	1.07942	0.644796	0.944862
CCDC50	Q8IVM0	CCD50	Coiled-coil domain-containing protein 50	SeqId_12399_194	416	Lung	0.976569	0.882844	1.08024	0.645105	0.944862
PNPO	Q9NVS9	PNPO	Pyridoxine-5'-phosphate oxidase	SeqId_17804_102	416	Lung	0.977718	0.888275	1.07617	0.645255	0.944862
SERPINB5	P36952	Maspin	Serpin B5	SeqId_15417_3	416	Lung	1.02434	0.92462	1.13481	0.645369	0.944862
PSMD11	O00231	PSD11	26S proteasome non-ATPase regulatory subunit 11	SeqId_13572_43	416	Lung	0.976531	0.882543	1.08053	0.645547	0.944862
RAB5C	P51148	RAB5C	Ras-related protein Rab-5C	SeqId_14287_6	416	Lung	0.97785	0.888792	1.07583	0.645695	0.944862
BLNK	Q8WV28	BLNK	B-cell linker protein	SeqId_19225_11	416	Lung	0.977822	0.888598	1.07601	0.645943	0.944862
EIF4H	Q15056	eIF-4H	Eukaryotic translation initiation factor 4H	SeqId_5885_55	416	Lung	1.02367	0.926424	1.13113	0.645952	0.944862
NRAC	Q8N912	NRAC	Nutritionally-regulated adipose and cardiac enriched protein homolog	SeqId_13464_8	416	Lung	1.02306	0.928167	1.12767	0.646151	0.944862
UBE2D1	P51668	UB2D1	Ubiquitin-conjugating enzyme E2 D1	SeqId_19247_1	416	Lung	1.02325	0.92754	1.12883	0.646465	0.944862
RAB6B	Q9NRW1	RAB6B	Ras-related protein Rab-6B	SeqId_14271_23	416	Lung	0.977734	0.888038	1.07649	0.646477	0.944862
TOPBP1	Q92547	TOPB1	DNA topoisomerase 2-binding protein 1	SeqId_9947_22	416	Lung	0.977318	0.886041	1.078	0.646498	0.944862
PCDHA7	Q9UN72	PCDA7	Protocadherin alpha-7	SeqId_8758_2	416	Lung	0.977944	0.889033	1.07575	0.646523	0.944862
UBE2L3	P68036	UB2L3	Ubiquitin-conjugating enzyme E2 L3	SeqId_3874_8	416	Lung	0.977384	0.886243	1.0779	0.646935	0.944862
COL20A1	Q9P218	COKA1	Collagen alpha-1(XX) chain	SeqId_8804_39	416	Lung	0.976694	0.882923	1.08042	0.64701	0.944862
FAM171A2	A8MVW0	F1712	Protein FAM171A2	SeqId_13479_8	416	Lung	0.977842	0.888378	1.07632	0.647162	0.944862
GNS	P15586	GNS	N-acetylglucosamine-6-sulfatase	SeqId_3616_3	416	Lung	1.02298	0.928127	1.12754	0.647174	0.944862
CLIC2	O15247	CLIC2	Chloride intracellular channel protein 2	SeqId_17837_5	416	Lung	1.02399	0.925032	1.13354	0.647529	0.944862
CD300LF	Q8TDQ1	CLM1	CMRF35-like molecule 1	SeqId_5623_11	416	Lung	1.02423	0.924273	1.13499	0.647749	0.944862
SFRP1	Q8N474	SARP-2	Secreted frizzled-related protein 1	SeqId_3221_54	416	Lung	1.0239	0.925221	1.13311	0.647769	0.944862
VHL	P40337	VHL	Von Hippel-Lindau disease tumor suppressor	SeqId_17362_5	416	Lung	1.0236	0.926138	1.13131	0.64777	0.944862
TARDBP	Q13148	TADBP	TAR DNA-binding protein 43	SeqId_12046_51	416	Lung	0.977038	0.884255	1.07956	0.64817	0.944893
CD5L	O43866	CD5L	CD5 antigen-like	SeqId_3293_2	416	Lung	1.02182	0.931339	1.12109	0.648172	0.944893
CSRP3	P50461	CSRP3	Cysteine and glycine-rich protein 3	SeqId_9171_11	416	Lung	0.976504	0.881466	1.08179	0.649012	0.945839
CHMP2B	Q9UQN3	CHM2B	Charged multivesicular body protein 2b	SeqId_17350_13	416	Lung	1.0232	0.926904	1.1295	0.649247	0.945904
CLGN	O14967	CLGN	Calmegin	SeqId_10600_24	416	Lung	0.977841	0.887687	1.07715	0.649784	0.946408
SMAD3	P84022	SMAD3	Mothers against decapentaplegic homolog 3	SeqId_10363_13	416	Lung	0.977143	0.884197	1.07986	0.65026	0.946648
SH3BP2	P78314	3BP2	SH3 domain-binding protein 2	SeqId_7769_29	416	Lung	0.977343	0.885105	1.07919	0.650464	0.946648
IL36RN	Q9UBH0	IL-1F5	Interleukin-36 receptor antagonist protein	SeqId_18375_28	416	Lung	1.02324	0.926362	1.13026	0.650719	0.946648
PUS1	Q9Y606	TRUA	tRNA pseudouridine synthase A, mitochondrial	SeqId_11201_19	416	Lung	0.977647	0.886342	1.07836	0.651319	0.946648
FLRT3	Q9NZU0	FLRT3:ECD	Leucine-rich repeat transmembrane protein FLRT3:Extracellular domain	SeqId_13123_3	416	Lung	1.02534	0.919867	1.1429	0.651396	0.946648
DUT	P33316	DUT	Deoxyuridine 5'-triphosphate nucleotidohydrolase, mitochondrial	SeqId_9995_6	416	Lung	0.97776	0.886867	1.07797	0.651398	0.946648
BMP6	P22004	BMP-6	Bone morphogenetic protein 6	SeqId_8459_10	416	Lung	1.02372	0.9247	1.13334	0.651502	0.946648
CLMP	Q9H6B4	ACAM:CD	CXADR-like membrane protein:Cytoplasmic domain	SeqId_9585_80	416	Lung	1.02376	0.924445	1.13375	0.651924	0.946648
WNT11	O96014	WNT11	Protein Wnt-11	SeqId_6624_94	416	Lung	0.977849	0.887151	1.07782	0.65197	0.946648
RPS6KB1	P23443	KS6B1	Ribosomal protein S6 kinase beta-1	SeqId_15608_5	416	Lung	1.02384	0.92415	1.13429	0.65212	0.946648
HIF1AN	Q9NWT6	HIF1N	Hypoxia-inducible factor 1-alpha inhibitor	SeqId_17199_43	416	Lung	1.023	0.926567	1.12948	0.652549	0.946648
PLA2R1	Q13018	PLA2R	Secretory phospholipase A2 receptor	SeqId_10916_44	416	Lung	0.977311	0.884085	1.08037	0.653656	0.946648
TSTD1	Q8NFU3	KAT	Thiosulfate sulfurtransferase/rhodanese-like domain-containing protein 1	SeqId_19277_4	416	Lung	0.978668	0.890659	1.07537	0.653779	0.946648
BICDL1	Q6ZP65	BICR1	Bicaudal D-related protein 1	SeqId_11158_40	416	Lung	1.02402	0.923114	1.13595	0.653854	0.946648
GALNT16	Q8N428	GLTL1	Polypeptide N-acetylgalactosaminyltransferase 16	SeqId_8923_94	416	Lung	0.977743	0.886126	1.07883	0.653875	0.946648
RNF122	Q9H9V4	RN122	RING finger protein 122	SeqId_11160_56	416	Lung	0.977436	0.88462	1.07999	0.65391	0.946648
CGA	P01215	Glycoprotein hormones a-chain	Glycoprotein hormones alpha chain	SeqId_14056_4	416	Lung	1.02464	0.921158	1.13976	0.654021	0.946648
GPC4	O75487	GPC4	Glypican-4	SeqId_18892_48	416	Lung	0.978178	0.888195	1.07728	0.65405	0.946648
C3	P01024	C3adesArg	C3a anaphylatoxin des Arginine	SeqId_2755_8	416	Lung	1.0223	0.928224	1.12591	0.65433	0.946648
PLEK	P08567	PLEK	Pleckstrin	SeqId_7875_86	416	Lung	1.02358	0.924288	1.13354	0.654368	0.946648
KYNU	Q16719	KYNU	Kynureninase	SeqId_4559_64	416	Lung	1.02269	0.926834	1.12847	0.65497	0.946648
NA	NA	NA	NA	NA	416	Lung	1.02371	0.923694	1.13455	0.6551	0.946648
LBP	P18428	LBP	Lipopolysaccharide-binding protein	SeqId_3074_6	416	Lung	0.977775	0.885922	1.07915	0.655205	0.946648
POFUT1	Q9H488	OFUT1	GDP-fucose protein O-fucosyltransferase 1	SeqId_5634_39	416	Lung	1.02316	0.925292	1.13137	0.655405	0.946648
SAR1A	Q9NR31	SAR1A	GTP-binding protein SAR1a	SeqId_17726_3	416	Lung	1.02302	0.925687	1.1306	0.655432	0.946648
QSOX2	Q6ZRP7	QSOX2	Sulfhydryl oxidase 2	SeqId_8397_147	416	Lung	1.0232	0.925136	1.13166	0.655449	0.946648
KLRC1	P26715	NKG2A	NKG2-A/NKG2-B type II integral membrane protein	SeqId_5629_58	416	Lung	0.977514	0.884561	1.08023	0.655515	0.946648
WRNIP1	Q96S55	WRIP1	ATPase WRNIP1	SeqId_12528_40	416	Lung	0.978039	0.887103	1.0783	0.655612	0.946648
FOXRED1	Q96CU9	FXRD1	FAD-dependent oxidoreductase domain-containing protein 1	SeqId_8017_23	416	Lung	1.02259	0.926964	1.12808	0.655628	0.946648
RAB1A	P62820	RAB1A	Ras-related protein Rab-1A	SeqId_19223_6	416	Lung	0.977946	0.886628	1.07867	0.65568	0.946648
GAPDHS	O14556	G3PT	Glyceraldehyde-3-phosphate dehydrogenase, testis-specific	SeqId_8004_15	416	Lung	1.02336	0.924434	1.13288	0.656162	0.946905
ARHGEF10	O15013	ARHGA	Rho guanine nucleotide exchange factor 10	SeqId_9061_3	416	Lung	0.97833	0.888326	1.07745	0.65637	0.946905
LAP3	P28838	LAP	Cytosol aminopeptidase	SeqId_13959_7	416	Lung	1.02282	0.925981	1.12979	0.656589	0.946905
ANXA8	P13928	Annexin A8	Annexin A8	SeqId_18290_6	416	Lung	0.977392	0.883575	1.08117	0.656935	0.946905
RANBP3	Q9H6Z4	RANB3	Ran-binding protein 3	SeqId_14037_18	416	Lung	1.02212	0.927971	1.12582	0.657196	0.946905
FDCSP	Q8NFU4	FDSCP	Follicular dendritic cell secreted peptide	SeqId_17346_61	416	Lung	0.977664	0.8848	1.08028	0.657327	0.946905
SLITRK5	O94991	SLIK5	SLIT and NTRK-like protein 5	SeqId_4568_17	416	Lung	1.02442	0.920821	1.13968	0.657365	0.946905
EMILIN3	Q9NT22	EMIL3:region 1	EMILIN-3:region 1	SeqId_8773_172	416	Lung	1.02405	0.921857	1.13757	0.657745	0.946905
FLT3	P36888	Flt-3	Receptor-type tyrosine-protein kinase FLT3	SeqId_3437_80	416	Lung	1.02246	0.926767	1.12803	0.657757	0.946905
C3	P01024	iC3b	Complement C3b, inactivated	SeqId_2683_1	416	Lung	1.02319	0.9245	1.13241	0.657769	0.946905
C7	P10643	C7	Complement component C7	SeqId_2888_49	416	Lung	1.02194	0.928268	1.12506	0.658198	0.947086
TMEM87B	Q96K49	TM87B	Transmembrane protein 87B	SeqId_13485_20	416	Lung	0.978637	0.889182	1.07709	0.658815	0.947086
BMPER	Q8N8U9	BMPER	BMP-binding endothelial regulator protein	SeqId_15368_3	416	Lung	0.97851	0.888526	1.07761	0.65894	0.947086
CCNB2	O95067	CCNB2	G2/mitotic-specific cyclin-B2	SeqId_18208_3	416	Lung	1.02238	0.926653	1.128	0.659014	0.947086
NPM1	P06748	NPM1	Nucleophosmin	SeqId_8870_38	416	Lung	0.977538	0.883628	1.08143	0.659307	0.947086
CA6	P23280	Carbonic anhydrase 6	Carbonic anhydrase 6	SeqId_3352_80	416	Lung	1.02376	0.92228	1.1364	0.65931	0.947086
ZNF415	Q09FC8	ZN415	Zinc finger protein 415	SeqId_12811_55	416	Lung	1.02296	0.92474	1.13161	0.659388	0.947086
GABARAP	O95166	GBRAP	Gamma-aminobutyric acid receptor-associated protein	SeqId_17735_130	416	Lung	0.976952	0.880698	1.08373	0.659478	0.947086
IFNL3	Q8IZI9	IFN-lambda 3	Interferon lambda-3	SeqId_5713_9	416	Lung	0.978222	0.886918	1.07893	0.659616	0.947086
LINGO3	P0C6S8	LIGO3	Leucine-rich repeat and immunoglobulin-like domain-containing nogo receptor-interacting protein 3	SeqId_10827_67	416	Lung	1.02231	0.926586	1.12793	0.659985	0.947103
DDX19B	Q9UMR2	DEAD-box protein 19B	ATP-dependent RNA helicase DDX19B	SeqId_5460_60	416	Lung	1.02193	0.927766	1.12565	0.660048	0.947103
RMDN1	Q96DB5	RMD1	Regulator of microtubule dynamics protein 1	SeqId_7096_30	416	Lung	1.02232	0.926437	1.12814	0.66038	0.947103
LEFTY2	O00292	Lefty-A	Left-right determination factor 2	SeqId_15503_20	416	Lung	0.978833	0.889734	1.07685	0.660391	0.947103
CRISPLD2	Q9H0B8	CRLD2	Cysteine-rich secretory protein LCCL domain-containing 2	SeqId_5691_2	416	Lung	1.02253	0.925577	1.12964	0.661119	0.947872
SLC25A18	Q9H1K4	GHC2	Mitochondrial glutamate carrier 2	SeqId_5280_68	416	Lung	0.978169	0.886115	1.07979	0.661587	0.948268
SOS1	Q07889	SOS1	Son of sevenless homolog 1	SeqId_9923_6	416	Lung	0.977523	0.882769	1.08245	0.662091	0.948716
KLK3|SERPINA3	P07288|P01011	alpha-1-antichymotrypsin complex	Alpha-1-antichymotrypsin complex	SeqId_4153_11	416	Lung	1.02259	0.92496	1.13052	0.662605	0.949179
CXADR	P78310	CXAR	Coxsackievirus and adenovirus receptor	SeqId_11204_80	416	Lung	1.02195	0.926794	1.12687	0.663303	0.949903
LRFN1	Q9P244	LRFN1	Leucine-rich repeat and fibronectin type III domain-containing protein 1	SeqId_7910_41	416	Lung	0.978632	0.887894	1.07864	0.663507	0.949922
USP14	P54578	UBP14	Ubiquitin carboxyl-terminal hydrolase 14	SeqId_19189_2	416	Lung	1.02156	0.927814	1.12479	0.66399	0.950179
SMR3A	Q99954	SMR3A	Submaxillary gland androgen-regulated protein 3A	SeqId_7838_27	416	Lung	0.978205	0.885605	1.08049	0.664071	0.950179
DLG4	P78352	DLG4	Disks large homolog 4	SeqId_8070_88	416	Lung	0.978234	0.885668	1.08048	0.664366	0.950327
HDGF	P51858	HDGF	Hepatoma-derived growth factor	SeqId_16758_96	416	Lung	0.978674	0.887747	1.07891	0.664795	0.950666
SIRT2	Q8IXJ6	SIRT2	NAD-dependent protein deacetylase sirtuin-2	SeqId_5030_52	416	Lung	1.02213	0.925444	1.12892	0.66592	0.952
SIRT3	Q9NTG7	SIR3	NAD-dependent protein deacetylase sirtuin-3, mitochondrial	SeqId_17495_141	416	Lung	1.02254	0.923847	1.13177	0.666916	0.952815
FGF20	Q9NP95	FGF-20	Fibroblast growth factor 20	SeqId_2763_66	416	Lung	0.978695	0.887206	1.07962	0.667144	0.952815
SCGB2A1	O75556	Mammaglobin 2	Mammaglobin-B	SeqId_5001_6	416	Lung	0.978704	0.88724	1.0796	0.667189	0.952815
CFLAR	O15519	FLIP	CASP8 and FADD-like apoptosis regulator	SeqId_16837_20	416	Lung	1.02194	0.925648	1.12826	0.667286	0.952815
LGALS13	Q9UHV8	PP13	Galactoside-binding soluble lectin 13	SeqId_19147_6	416	Lung	0.978044	0.883829	1.0823	0.667498	0.952815
FZD10	Q9ULW2	Frizzled-10:CD	Frizzled-10:Cytoplasmic domain	SeqId_11647_6	416	Lung	1.02304	0.92201	1.13514	0.667644	0.952815
IER3	P46695	IEX1	Radiation-inducible immediate-early gene IEX-1	SeqId_9786_310	416	Lung	0.977613	0.881559	1.08413	0.667864	0.952855
FAM189A2	Q15884	CI061	Protein FAM189A2	SeqId_5719_66	416	Lung	0.977843	0.882625	1.08333	0.668161	0.953004
CD164L2	Q6UWJ8	C16L2	CD164 sialomucin-like 2 protein	SeqId_6915_2	416	Lung	0.978909	0.887607	1.0796	0.669589	0.953467
CKMT1A	P12532	KCRU	Creatine kinase U-type, mitochondrial	SeqId_15542_19	416	Lung	0.979095	0.888543	1.07888	0.669615	0.953467
TNFRSF18	Q9Y5U5	GITR	Tumor necrosis factor receptor superfamily member 18	SeqId_11837_7	416	Lung	1.02159	0.926079	1.12695	0.669722	0.953467
IL3	P08700	IL-3	Interleukin-3	SeqId_4717_55	416	Lung	1.02212	0.924254	1.13035	0.670035	0.953467
UBB	P0CG47	PolyUbiquitin K48	PolyUbiquitin K48-linked	SeqId_6641_60	416	Lung	1.02113	0.927369	1.12437	0.670475	0.953467
FDX2	Q6P4F2	ADXL	Adrenodoxin-like protein, mitochondrial	SeqId_11231_12	416	Lung	0.978725	0.886273	1.08082	0.67099	0.953467
PLEKHA7	Q6IQ23	PKHA7	Pleckstrin homology domain-containing family A member 7	SeqId_12731_12	416	Lung	0.978698	0.886075	1.081	0.671218	0.953467
ITPRIPL1	Q6GPH6	IPIL1	Inositol 1,4,5-trisphosphate receptor-interacting protein-like 1	SeqId_9221_6	416	Lung	1.02255	0.922483	1.13348	0.671252	0.953467
CFTR	P13569	CFTR	Cystic fibrosis transmembrane conductance regulator	SeqId_7717_95	416	Lung	1.02034	0.929482	1.12007	0.672199	0.953467
PDZD11	Q5EBL8	PDZ11	PDZ domain-containing protein 11	SeqId_6219_14	416	Lung	0.977726	0.880844	1.08527	0.672226	0.953467
YWHAE	P62258	14-3-3E	14-3-3 protein epsilon	SeqId_14157_21	416	Lung	0.978582	0.88519	1.08183	0.672246	0.953467
SUFU	Q9UMX1	SUFU	Suppressor of fused homolog	SeqId_17468_1	416	Lung	0.979242	0.888557	1.07918	0.672252	0.953467
MILR1	Q7Z6M3	MILR1	Allergin-1	SeqId_11173_29	416	Lung	0.979084	0.88768	1.0799	0.672494	0.953467
PTH2	Q96A98	TIP39	Tuberoinfundibular peptide of 39 residues	SeqId_7257_18	416	Lung	1.02188	0.924275	1.12979	0.672627	0.953467
AMBP	P02760	a1-Microglobulin	Alpha-1-microglobulin	SeqId_15453_3	416	Lung	1.02172	0.924763	1.12884	0.672734	0.953467
GNAS	O95467	GNAS3	Neuroendocrine secretory protein 55	SeqId_5757_45	416	Lung	1.02139	0.92575	1.12691	0.673078	0.953467
UGT1A6	P19224	UGT 1A6	UDP-glucuronosyltransferase 1-6	SeqId_7891_45	416	Lung	0.978248	0.883235	1.08348	0.673105	0.953467
NDUFAF8	A1L188	CQ089	Uncharacterized protein C17orf89	SeqId_9030_56	416	Lung	0.978682	0.885241	1.08199	0.673833	0.953467
NPTXR	O95502	NPTXR	Neuronal pentraxin receptor	SeqId_15511_37	416	Lung	0.978959	0.886648	1.08088	0.673868	0.953467
RAB14	P61106	RAB14	Ras-related protein Rab-14	SeqId_14283_12	416	Lung	1.02063	0.928036	1.12246	0.673912	0.953467
TMEM9	Q9P0T7	TMEM9:CD	Transmembrane protein 9:Cytoplasmic domain	SeqId_8597_1	416	Lung	1.02134	0.925632	1.12694	0.674033	0.953467
PPP2R3A	Q06190	PP2A, subunit B	Serine/threonine-protein phosphatase 2A regulatory subunit B'' subunit alpha	SeqId_13665_35	416	Lung	1.02148	0.925097	1.12791	0.67424	0.953467
HTR6	P50406	5HT6R	5-hydroxytryptamine receptor 6	SeqId_13561_5	416	Lung	0.979386	0.888711	1.07931	0.674321	0.953467
SNX7	Q9UNH6	SNX7	Sorting nexin-7	SeqId_14245_195	416	Lung	1.02153	0.924892	1.12827	0.674354	0.953467
S100A13	Q99584	S100A13	Protein S100-A13	SeqId_7223_60	416	Lung	1.02169	0.924337	1.12929	0.674506	0.953467
SFN	P31947	STRATIFIN	14-3-3 protein sigma	SeqId_4829_43	416	Lung	0.978946	0.886339	1.08123	0.674723	0.953467
SMIM10	Q96HG1	CX069	Small integral membrane protein 10	SeqId_9379_248	416	Lung	0.979593	0.889656	1.07862	0.674749	0.953467
SOD2	P04179	Mn SOD	Superoxide dismutase [Mn], mitochondrial	SeqId_5008_51	416	Lung	0.978968	0.886344	1.08127	0.675097	0.953467
MARCO	Q9UEW3	MARCO	Macrophage receptor MARCO	SeqId_9003_99	416	Lung	0.978635	0.884627	1.08263	0.675115	0.953467
PPP1R14A	Q96A00	PP14A	Protein phosphatase 1 regulatory subunit 14A	SeqId_19117_3	416	Lung	0.97958	0.889336	1.07898	0.675656	0.953467
FAM163B	P0C2L3	F163B	Protein FAM163B	SeqId_10880_38	416	Lung	0.978982	0.886047	1.08166	0.676374	0.953467
COL6A1	P12109	Collagen a1(VI)	Collagen alpha-1(VI) chain	SeqId_16828_8	416	Lung	0.978773	0.884962	1.08253	0.676398	0.953467
GDF10	P55107	BMP-3b	Growth/differentiation factor 10	SeqId_16749_79	416	Lung	1.0208	0.926709	1.12445	0.676454	0.953467
ACAD8	Q9UKU7	ACAD8	Isobutyryl-CoA dehydrogenase, mitochondrial	SeqId_11406_82	416	Lung	1.0216	0.923986	1.12954	0.676581	0.953467
FH	P07954	FUMH	Fumarate hydratase, mitochondrial	SeqId_13384_110	416	Lung	0.978628	0.884162	1.08319	0.676589	0.953467
CPNE1	Q99829	CPNE1:C2, 1 and 2	Copine-1:Ca2+-dependent membrane-targeting module domains 1 and 2	SeqId_5346_24	416	Lung	1.02116	0.925366	1.12686	0.676999	0.953467
PAK6	Q9NQU5	PAK6	Serine/threonine-protein kinase PAK 6	SeqId_3827_22	416	Lung	1.0204	0.927894	1.12213	0.677033	0.953467
SERPINA12	Q8IW75	Vaspin	Serpin A12	SeqId_6551_94	416	Lung	1.02357	0.917238	1.14224	0.677156	0.953467
CTSC	P53634	CATC	Dipeptidyl peptidase 1	SeqId_3178_5	416	Lung	0.979554	0.888691	1.07971	0.677459	0.953467
GRAMD1C	Q8IYS0	GRM1C	GRAM domain-containing protein 1C	SeqId_8336_267	416	Lung	1.02138	0.924437	1.12848	0.67762	0.953467
GCKR	Q14397	GCKR	Glucokinase regulatory protein	SeqId_5223_59	416	Lung	1.02129	0.924668	1.12801	0.677814	0.953467
TCP1	P17987	TCPA	T-complex protein 1 subunit alpha	SeqId_19265_9	416	Lung	0.979669	0.889162	1.07939	0.677903	0.953467
GSN	P06396	Gelsolin	Gelsolin	SeqId_16607_78	416	Lung	0.978494	0.882974	1.08435	0.678267	0.953467
TMEM70	Q9BUB7	TMM70	Transmembrane protein 70, mitochondrial	SeqId_8074_32	416	Lung	0.979444	0.887882	1.08045	0.678305	0.953467
CHD7	Q9P2D1	CHD7	Chromodomain-helicase-DNA-binding protein 7	SeqId_14005_2	416	Lung	0.978627	0.883587	1.08389	0.678518	0.953467
IL2RG	P31785	IL-2 sRg	Cytokine receptor common subunit gamma	SeqId_2634_2	416	Lung	0.97969	0.889076	1.07954	0.678591	0.953467
LTBR	P36941	Lymphotoxin b R	Tumor necrosis factor receptor superfamily member 3	SeqId_2636_10	416	Lung	0.97977	0.889463	1.07925	0.678697	0.953467
PRSS1	P07477	Trypsin	Trypsin-1	SeqId_3049_61	416	Lung	0.979978	0.89054	1.0784	0.678724	0.953467
KLRC3	Q07444	NKG2E:CD	NKG2-E type II integral membrane protein:Isoform H, Cytoplasmic domain	SeqId_7795_14	416	Lung	1.02145	0.923773	1.12946	0.678935	0.953467
CTNNA2	P26232	CTNA2	Catenin alpha-2	SeqId_9872_23	416	Lung	1.02112	0.92488	1.12737	0.679035	0.953467
PSMA6	P60900	PSA6	Proteasome subunit alpha type-6	SeqId_3860_7	416	Lung	0.980241	0.891713	1.07756	0.679435	0.953467
BTK	Q06187	BTK	Tyrosine-protein kinase BTK	SeqId_19202_10	416	Lung	1.02107	0.924863	1.12729	0.679623	0.953467
CTSV	O60911	Cathepsin V	Cathepsin L2	SeqId_3364_76	416	Lung	1.02126	0.924144	1.12858	0.679861	0.953467
ITSN1	Q15811	ITSN1	Intersectin-1	SeqId_14070_56	416	Lung	1.02042	0.926894	1.12339	0.680174	0.953467
CHRDL1	Q9BU40	CRDL1	Chordin-like protein 1	SeqId_3362_61	416	Lung	1.02246	0.919749	1.13665	0.680857	0.953467
LY75	O60449	LY75	Lymphocyte antigen 75	SeqId_16620_26	416	Lung	0.978743	0.883471	1.08429	0.680917	0.953467
FIBCD1	Q8N539	FBCD1	Fibrinogen C domain-containing protein 1	SeqId_9378_6	416	Lung	0.979417	0.886969	1.0815	0.680969	0.953467
SERPINE1	P05121	PAI-1	Plasminogen activator inhibitor 1	SeqId_2925_9	416	Lung	1.02148	0.922913	1.13057	0.681441	0.953467
TPT1	P13693	TCTP	Translationally-controlled tumor protein	SeqId_3872_2	416	Lung	0.979387	0.88666	1.08181	0.68149	0.953467
SEMA3A	Q14563	Semaphorin 3A	Semaphorin-3A	SeqId_3222_11	416	Lung	0.980139	0.890575	1.07871	0.681578	0.953467
TRABD	Q9H4I3	TRABD	TraB domain-containing protein	SeqId_11262_39	416	Lung	1.02086	0.924935	1.12674	0.681739	0.953467
HARS1	P12081	Histidyl-tRNA synthetase	Histidine--tRNA ligase, cytoplasmic	SeqId_17450_51	416	Lung	1.02083	0.925029	1.12655	0.681791	0.953467
RELL1	Q8IUW5	RELL1	RELT-like protein 1	SeqId_13399_33	416	Lung	0.979855	0.889004	1.07999	0.681853	0.953467
GNPDA1	P46926	GNPI1	Glucosamine-6-phosphate isomerase 1	SeqId_8909_77	416	Lung	0.979447	0.886853	1.08171	0.681898	0.953467
TMEM9	Q9P0T7	TMEM9:ECD	Transmembrane protein 9:Extracellular domain	SeqId_9249_17	416	Lung	0.980174	0.890606	1.07875	0.682106	0.953467
G3BP1	Q13283	G3BP1	Ras GTPase-activating protein-binding protein 1	SeqId_19266_35	416	Lung	1.0204	0.926304	1.12406	0.682437	0.953467
KIF3A	Q9Y496	KIF3A	Kinesin-like protein KIF3A	SeqId_13961_18	416	Lung	1.02068	0.925333	1.12586	0.682447	0.953467
PLA2G12B	Q9BX93	sPLA(2)-XIII	Group XIIB secretory phospholipase A2-like protein	SeqId_9380_2	416	Lung	1.0212	0.923558	1.12916	0.682466	0.953467
PTGS2	P35354	COX-2	Prostaglandin G/H synthase 2	SeqId_3761_4	416	Lung	0.979149	0.885108	1.08318	0.682526	0.953467
TAFA4	Q96LR4	F19A4	Protein FAM19A4	SeqId_6511_17	416	Lung	0.979363	0.886145	1.08239	0.682809	0.953467
ARF4	P18085	ARF4	ADP-ribosylation factor 4	SeqId_18408_26	416	Lung	0.979468	0.886663	1.08199	0.682927	0.953467
APBB2	Q92870	APBB2:PID 1	Amyloid beta A4 precursor protein-binding family B member 2:Phosphotyrosine Interaction Domain 1	SeqId_12753_6	416	Lung	1.0213	0.923022	1.13004	0.683051	0.953467
ARHGEF1	Q92888	ARHG1	Rho guanine nucleotide exchange factor 1	SeqId_13976_9	416	Lung	0.979186	0.885133	1.08323	0.683103	0.953467
LAMTOR3	Q9UHA4	LTOR3	Ragulator complex protein LAMTOR3	SeqId_12490_92	416	Lung	0.979938	0.889041	1.08013	0.683234	0.953467
HMBS	P08397	HEM3	Porphobilinogen deaminase	SeqId_11530_37	416	Lung	1.02064	0.925184	1.12594	0.683467	0.953467
LILRA5	A6NI73	LIRA5	Leukocyte immunoglobulin-like receptor subfamily A member 5	SeqId_7787_25	416	Lung	0.979989	0.889217	1.08003	0.683567	0.953467
EFEMP1	Q12805	FBLN3	EGF-containing fibulin-like extracellular matrix protein 1	SeqId_8480_29	416	Lung	1.02152	0.922062	1.13172	0.683667	0.953467
DDX39B	Q13838	BAT1	Spliceosome RNA helicase DDX39B	SeqId_9742_59	416	Lung	0.980238	0.89049	1.07903	0.683697	0.953467
SRC	P12931	p60-Src	Proto-oncogene tyrosine-protein kinase Src	SeqId_15433_4	416	Lung	1.02004	0.927177	1.12219	0.683752	0.953467
THPO	P40225	Tpo	Thrombopoietin	SeqId_8059_1	416	Lung	0.978804	0.882893	1.08513	0.683879	0.953467
YIPF6	Q96EC8	YIPF6	Protein YIPF6	SeqId_9984_12	416	Lung	1.02093	0.923963	1.12808	0.684127	0.953544
IRF1	P10914	IRF1	Interferon regulatory factor 1	SeqId_17462_19	416	Lung	0.979352	0.885605	1.08302	0.684436	0.953707
SIGLEC6	O43699	Siglec-6	Sialic acid-binding Ig-like lectin 6	SeqId_2741_22	416	Lung	1.02022	0.926102	1.1239	0.685222	0.954533
APOC2	P02655	Apo C-II	Apolipoprotein C-II	SeqId_6350_43	416	Lung	1.01997	0.926834	1.12247	0.685622	0.954676
FAAH2	Q6GMR7	FAAH2	Fatty-acid amide hydrolase 2	SeqId_8396_42	416	Lung	1.02039	0.925272	1.12528	0.685993	0.954676
CLEC11A	Q9Y240	SCGF-alpha	Stem cell growth factor-alpha	SeqId_4500_50	416	Lung	1.02055	0.924623	1.12643	0.686277	0.954676
ARHGDIA	P52565	Rho-GDIa	Rho GDP-dissociation inhibitor 1	SeqId_6454_38	416	Lung	1.02019	0.925817	1.12419	0.686464	0.954676
NETO1	Q8TDF5	NETO1	Neuropilin and tolloid-like protein 1	SeqId_15298_199	416	Lung	0.980073	0.888755	1.08077	0.686673	0.954676
CD248	Q9HCU0	CD248	Endosialin	SeqId_15491_20	416	Lung	0.978044	0.878019	1.08946	0.686715	0.954676
PCK1	P35558	PCKGC	Phosphoenolpyruvate carboxykinase, cytosolic [GTP]	SeqId_18182_24	416	Lung	0.979696	0.886681	1.08247	0.686917	0.954676
CSNK2B|CSNK2A1	P67870|P68400	CK2-A1:B	Casein kinase II 2-alpha:2-beta heterotetramer	SeqId_5225_50	416	Lung	1.02027	0.925403	1.12485	0.686973	0.954676
BAG1	Q99933	BAG-1	BAG family molecular chaperone regulator 1	SeqId_17195_43	416	Lung	1.02106	0.922588	1.13005	0.687059	0.954676
PEX14	O75381	PEX14:N-term	Peroxisomal membrane protein PEX14:N-term	SeqId_8300_82	416	Lung	1.02117	0.92206	1.13094	0.687525	0.954763
GRB7	Q14451	GRB7	Growth factor receptor-bound protein 7	SeqId_11281_6	416	Lung	0.980525	0.890893	1.07917	0.6876	0.954763
PRKG1	Q13976	KGP1B	cGMP-dependent protein kinase 1, beta isozyme	SeqId_13067_5	416	Lung	0.980732	0.891949	1.07835	0.687782	0.954763
CXCL1	P09341	Gro-a	Growth-regulated alpha protein	SeqId_2985_35	416	Lung	0.979273	0.884025	1.08478	0.688283	0.954763
IL2RA	P01589	IL-2 sRa	Interleukin-2 receptor subunit alpha	SeqId_3151_6	416	Lung	1.02067	0.923532	1.12803	0.688401	0.954763
RXFP1	Q9HBX9	RXFP1	Relaxin receptor 1	SeqId_14135_3	416	Lung	0.979851	0.886853	1.0826	0.689101	0.954763
TREML2	Q5T2D2	TRML2	Trem-like transcript 2 protein	SeqId_5736_1	416	Lung	0.979194	0.883303	1.0855	0.689264	0.954763
EPB41	P11171	41	Protein 4.1	SeqId_4706_17	416	Lung	0.980671	0.891178	1.07915	0.68932	0.954763
ST8SIA2	Q92186	SIA8B	Alpha-2,8-sialyltransferase 8B	SeqId_7920_30	416	Lung	1.02029	0.924518	1.12599	0.689559	0.954763
FN1	P02751	Fibronectin	Fibronectin	SeqId_4131_72	416	Lung	0.980779	0.891688	1.07877	0.689566	0.954763
BPGM	P07738	PMGE	Bisphosphoglycerate mutase	SeqId_12020_39	416	Lung	1.02046	0.923932	1.12707	0.689572	0.954763
DNAJC4	Q9NNZ3	DNJC4:N-term	DnaJ homolog subfamily C member 4:N-term	SeqId_8016_19	416	Lung	1.02001	0.925496	1.12418	0.689625	0.954763
DNAJA4	Q8WW22	DNJA4	DnaJ homolog subfamily A member 4	SeqId_9744_139	416	Lung	0.980842	0.891975	1.07856	0.689747	0.954763
GLRX2	Q9NS18	GLRX2	Glutaredoxin-2, mitochondrial	SeqId_12486_8	416	Lung	0.979876	0.886772	1.08275	0.689819	0.954763
C22orf15	Q8WYQ4	CV015	Uncharacterized protein C22orf15	SeqId_7073_69	416	Lung	1.02051	0.923579	1.12762	0.690092	0.954875
PLA2G2A	P14555	NPS-PLA2	Phospholipase A2, membrane associated	SeqId_2692_74	416	Lung	1.02203	0.918051	1.13778	0.690618	0.955019
PTEN	P60484	pTEN	Phosphatidylinositol 3,4,5-trisphosphate 3-phosphatase and dual-specificity protein phosphatase PTEN	SeqId_3831_21	416	Lung	0.98004	0.887397	1.08235	0.690662	0.955019
ITGAL	P20701	LFA-1 alpha-L chain	Integrin alpha-L	SeqId_11617_1	416	Lung	1.02016	0.924615	1.12557	0.69079	0.955019
TK2	O00142	KITM	Thymidine kinase 2, mitochondrial	SeqId_19114_8	416	Lung	0.980423	0.889299	1.08088	0.691194	0.955019
HSPA1B	P0DMV9	HS71B	Heat shock 70 kDa protein 1B	SeqId_18901_26	416	Lung	0.980556	0.889962	1.08037	0.691362	0.955019
MRPL55	Q7Z7F7	RM55	39S ribosomal protein L55, mitochondrial	SeqId_11135_5	416	Lung	0.980261	0.888317	1.08172	0.691559	0.955019
WFDC13	Q8IUB5	WFD13	WAP four-disulfide core domain protein 13	SeqId_9345_436	416	Lung	1.01995	0.925103	1.12452	0.691599	0.955019
LAIR2	Q6ISS4	LAIR2	Leukocyte-associated immunoglobulin-like receptor 2	SeqId_7130_4	416	Lung	1.01965	0.926089	1.12266	0.691931	0.955019
CBR3	O75828	Carbonyl reductase 3	Carbonyl reductase [NADPH] 3	SeqId_14091_42	416	Lung	0.980947	0.8919	1.07889	0.691961	0.955019
PPP3R2	Q96LZ3	CANB2	Calcineurin subunit B type 2	SeqId_18866_8	416	Lung	0.980485	0.889254	1.08108	0.692462	0.955019
BCL2L1	Q07817	BCL2-like 1 protein	Bcl-2-like protein 1	SeqId_4423_77	416	Lung	0.980589	0.889799	1.08064	0.692526	0.955019
CTSK	P43235	cathepsin K	Cathepsin K	SeqId_9443_137	416	Lung	0.980229	0.887804	1.08228	0.692692	0.955019
NDRG4	Q9ULP0	NDRG4	Protein NDRG4	SeqId_7934_11	416	Lung	0.980325	0.888274	1.08192	0.692853	0.955019
LRP12	Q9Y561	LRP12	Low-density lipoprotein receptor-related protein 12	SeqId_15506_34	416	Lung	1.01945	0.926425	1.12181	0.693183	0.955019
BTN2A1	Q7KYR7	BT2A1	Butyrophilin subfamily 2 member A1	SeqId_8869_5	416	Lung	0.979744	0.885009	1.08462	0.693273	0.955019
ELL	P55199	ELL	RNA polymerase II elongation factor ELL	SeqId_11459_81	416	Lung	1.01981	0.924907	1.12444	0.693914	0.955019
ST3GAL1	Q11201	SIA4A	CMP-N-acetylneuraminate-beta-galactosamide-alpha-2,3-sialyltransferase 1	SeqId_5657_28	416	Lung	1.02029	0.923131	1.12768	0.69396	0.955019
DKK4	Q9UBT3	Dkk-4	Dickkopf-related protein 4	SeqId_3365_7	416	Lung	1.0201	0.923703	1.12656	0.694324	0.955019
AKT2	P31751	PKB beta	RAC-beta serine/threonine-protein kinase	SeqId_5360_9	416	Lung	0.98072	0.889939	1.08076	0.694443	0.955019
MICU3	Q86XE3	EFHA2	Calcium uptake protein 3, mitochondrial	SeqId_6912_6	416	Lung	0.981119	0.892071	1.07905	0.694563	0.955019
PENK	P01210	PENK	Proenkephalin-A	SeqId_9076_25	416	Lung	0.978911	0.880013	1.08892	0.694871	0.955019
ERAP2	Q6P179	LRAP	Endoplasmic reticulum aminopeptidase 2	SeqId_8960_3	416	Lung	1.01975	0.924805	1.12444	0.694882	0.955019
RBM24	Q9BX46	RBM24	RNA-binding protein 24	SeqId_11380_84	416	Lung	0.980752	0.88997	1.0808	0.694928	0.955019
RPIA	P49247	RPIA	Ribose-5-phosphate isomerase	SeqId_12333_87	416	Lung	1.0215	0.918381	1.1362	0.695199	0.955019
IDI2	Q9BXS1	IDI2	Isopentenyl-diphosphate delta-isomerase 2	SeqId_17832_12	416	Lung	0.980512	0.88851	1.08204	0.695432	0.955019
OTUB2	Q96DC9	OTUB2	Ubiquitin thioesterase OTUB2	SeqId_12493_42	416	Lung	1.02043	0.922134	1.12921	0.695489	0.955019
IRF9	Q00978	ISGF3	Interferon regulatory factor 9	SeqId_12439_67	416	Lung	1.02	0.923691	1.12635	0.695546	0.955019
TGFBI	Q15582	BGH3	Transforming growth factor-beta-induced protein ig-h3	SeqId_3283_21	416	Lung	0.979854	0.884883	1.08502	0.695593	0.955019
IL17A	Q16552	IL-17	Interleukin-17A	SeqId_9170_24	416	Lung	0.980661	0.889164	1.08157	0.695963	0.955262
IL23R	Q5VWK5	IL-23 R	Interleukin-23 receptor	SeqId_5088_175	416	Lung	0.980774	0.889713	1.08116	0.696182	0.955298
NXPH2	O95156	NXPH2	Neurexophilin-2	SeqId_9511_61	416	Lung	1.01967	0.924517	1.12462	0.696735	0.955639
DEFB106A	Q8N104	D106A	Beta-defensin 106	SeqId_5664_57	416	Lung	1.02019	0.922579	1.12814	0.696816	0.955639
AGR2	O95994	AGR2	Anterior gradient protein 2 homolog	SeqId_4959_2	416	Lung	1.0194	0.925282	1.12308	0.697496	0.956181
IL11RA	Q14626	IL-11 RA	Interleukin-11 receptor subunit alpha	SeqId_18216_22	416	Lung	1.01974	0.923982	1.12543	0.697597	0.956181
USP28	Q96RU2	UBP28	Ubiquitin carboxyl-terminal hydrolase 28	SeqId_19562_8	416	Lung	0.980604	0.888273	1.08253	0.697858	0.956274
ARG1	P05089	ARGI1	Arginase-1	SeqId_5867_60	416	Lung	1.01939	0.925023	1.12339	0.698371	0.956471
HS3ST3B1	Q9Y662	HS3SB	Heparan sulfate glucosamine 3-O-sulfotransferase 3B1	SeqId_6986_17	416	Lung	0.980064	0.885152	1.08515	0.698388	0.956471
OTUD5	Q96G74	OTUD5	OTU domain-containing protein 5	SeqId_12480_9	416	Lung	0.980846	0.889312	1.0818	0.698803	0.95662
LILRB1	Q8NHL6	ILT-2	Leukocyte immunoglobulin-like receptor subfamily B member 1	SeqId_5090_49	416	Lung	1.0207	0.919988	1.13245	0.699026	0.95662
GMDS	O60547	GMDS	GDP-mannose 4,6 dehydratase	SeqId_18337_4	416	Lung	1.01927	0.925221	1.12289	0.699135	0.95662
SRSF7	Q16629	SRSF7	Serine/arginine-rich splicing factor 7	SeqId_12987_12	416	Lung	1.01906	0.92598	1.12149	0.699269	0.95662
CD300C	Q08708	CLM6	CMRF35-like molecule 6	SeqId_5066_134	416	Lung	0.981144	0.890707	1.08076	0.69963	0.956849
PPID	Q08752	PPID	Peptidyl-prolyl cis-trans isomerase D	SeqId_5202_4	416	Lung	0.980894	0.889178	1.08207	0.700124	0.957072
STAMBP	O95630	STABP	STAM-binding protein	SeqId_19187_21	416	Lung	0.980291	0.885745	1.08493	0.700469	0.957072
ARFIP2	P53365	ARFP2	Arfaptin-2	SeqId_12630_8	416	Lung	1.01963	0.923455	1.12583	0.700516	0.957072
ALDOA	P04075	aldolase A	Fructose-bisphosphate aldolase A	SeqId_5864_10	416	Lung	1.02009	0.921744	1.12893	0.700565	0.957072
CD47	Q08722	CD47	Leukocyte surface antigen CD47	SeqId_6653_58	416	Lung	0.980983	0.889377	1.08203	0.701078	0.957195
CCN2	P29279	CTGF	Connective tissue growth factor	SeqId_2975_19	416	Lung	0.980441	0.886322	1.08455	0.701256	0.957195
ITIH3	Q06033	ITIH3	Inter-alpha-trypsin inhibitor heavy chain H3	SeqId_7145_1	416	Lung	0.980155	0.884711	1.0859	0.701369	0.957195
CCL27	Q9Y4X3	CTACK	C-C motif chemokine 27	SeqId_2192_63	416	Lung	0.98116	0.890235	1.08137	0.701468	0.957195
INPP5E	Q9NRR6	INP5E	72 kDa inositol polyphosphate 5-phosphatase	SeqId_11370_20	416	Lung	0.980651	0.887313	1.08381	0.701802	0.957195
HGFAC	Q04756	HGFA	Hepatocyte growth factor activator	SeqId_3617_80	416	Lung	1.0195	0.923519	1.12546	0.701814	0.957195
LYPLAL1	Q5VWZ2	LYPL1	Lysophospholipase-like protein 1	SeqId_12428_2	416	Lung	0.980083	0.88411	1.08648	0.702008	0.957196
CHST15	Q7LFX5	ST4S6	Carbohydrate sulfotransferase 15	SeqId_4469_78	416	Lung	0.980312	0.885177	1.08567	0.702627	0.957391
HMG20A	Q9NP66	HM20A	High mobility group protein 20A	SeqId_12712_9	416	Lung	0.980736	0.887455	1.08382	0.702852	0.957391
OSBPL9	Q96SU4	OSBL9	Oxysterol-binding protein-related protein 9	SeqId_16899_59	416	Lung	0.980223	0.884604	1.08618	0.702875	0.957391
SOSTDC1	Q6X4U4	SOSD1	Sclerostin domain-containing protein 1	SeqId_8237_56	416	Lung	0.980785	0.887707	1.08362	0.702924	0.957391
CMPK1	P30085	Cytidylate kinase	UMP-CMP kinase	SeqId_18243_9	416	Lung	1.01948	0.923125	1.1259	0.703257	0.957582
FEV	Q99581	FEV	Protein FEV	SeqId_12740_55	416	Lung	0.981199	0.889636	1.08219	0.704141	0.958129
SPINK8	P0C7L1	ISK8	Serine protease inhibitor Kazal-type 8	SeqId_7962_11	416	Lung	1.01984	0.921473	1.12872	0.704175	0.958129
ASH1L	Q9NR48	ASH1L	Histone-lysine N-methyltransferase ASH1L	SeqId_12622_96	416	Lung	0.981074	0.888829	1.08289	0.704493	0.958129
F3	P13726	TF	Tissue Factor	SeqId_4931_59	416	Lung	0.979849	0.8819	1.08868	0.704814	0.958129
EIF4E	P06730	IF4E	Eukaryotic translation initiation factor 4E	SeqId_19263_147	416	Lung	1.01856	0.926126	1.12021	0.704816	0.958129
TNKS	O95271	Tankyrase-1	Tankyrase-1	SeqId_9907_216	416	Lung	0.980863	0.887504	1.08404	0.704943	0.958129
EMID1	Q96A84	EMID1	EMI domain-containing protein 1	SeqId_9547_29	416	Lung	0.980712	0.886641	1.08476	0.705013	0.958129
ING1	Q9UK53	ING1	Inhibitor of growth protein 1	SeqId_3888_8	416	Lung	1.01873	0.925214	1.12171	0.705587	0.958646
SIRPG	Q9P1W8	SIRPG	Signal-regulatory protein gamma	SeqId_9241_40	416	Lung	0.981771	0.892279	1.08024	0.705982	0.958777
SNX4	O95219	Sorting nexin 4	Sorting nexin-4	SeqId_3903_49	416	Lung	1.01821	0.927063	1.11831	0.706099	0.958777
PARP1	P09874	PARP:region 1	Poly [ADP-ribose] polymerase 1:region 1	SeqId_8893_29	416	Lung	0.981164	0.888777	1.08315	0.706264	0.958777
G6PD	P11413	G6PD	Glucose-6-phosphate 1-dehydrogenase	SeqId_19297_4	416	Lung	1.02065	0.917567	1.13532	0.706668	0.95906
DLL4	Q9NR61	DLL4	Delta-like protein 4	SeqId_3305_6	416	Lung	0.981232	0.888975	1.08306	0.706859	0.95906
TMEM106B	Q9NUM4	T106B	Transmembrane protein 106B	SeqId_8687_26	416	Lung	0.980877	0.886859	1.08486	0.707224	0.959196
KLK15	Q9H2R5	kallikrein 15	Kallikrein-15	SeqId_6491_59	416	Lung	0.981029	0.887678	1.0842	0.707347	0.959196
PSMG3	Q9BT73	PSMG3	Proteasome assembly chaperone 3	SeqId_12729_12	416	Lung	0.981499	0.890259	1.08209	0.707559	0.959222
LTO1	Q8WV07	ORAV1	Oral cancer-overexpressed protein 1	SeqId_18195_3	416	Lung	0.981872	0.892178	1.08058	0.70817	0.959727
UQCRB	P14927	UCR6	Cytochrome b-c1 complex subunit 7	SeqId_12957_62	416	Lung	0.981701	0.891168	1.08143	0.708319	0.959727
PTGR2	Q8N8N7	PTGR2	Prostaglandin reductase 2	SeqId_18943_4	416	Lung	0.981408	0.889361	1.08298	0.708783	0.960092
ENSA	O43768	a-endosulfine	Alpha-endosulfine	SeqId_17734_13	416	Lung	0.98141	0.889117	1.08328	0.709595	0.960929
RARRES2	Q99969	TIG2	Retinoic acid receptor responder protein 2	SeqId_3079_62	416	Lung	0.980883	0.885978	1.08595	0.710067	0.961064
PCSK1N	Q9UHG2	PCSK1	ProSAAS	SeqId_9391_60	416	Lung	0.980891	0.885914	1.08605	0.710388	0.961064
VEGFC	P49767	VEGF-C	Vascular endothelial growth factor C	SeqId_3132_1	416	Lung	0.980897	0.885897	1.08608	0.710546	0.961064
CSF2	P04141	GM-CSF	Granulocyte-macrophage colony-stimulating factor	SeqId_4697_59	416	Lung	1.01895	0.922659	1.1253	0.710856	0.961064
ARPC5	O15511	p16-ARC	Actin-related protein 2/3 complex subunit 5	SeqId_18419_20	416	Lung	1.01807	0.926042	1.11923	0.711082	0.961064
MICALL2	Q8IY33	MILK2	MICAL-like protein 2	SeqId_12891_1	416	Lung	0.981661	0.88998	1.08279	0.711385	0.961064
TAFA1	Q7Z5A9	F19A1	Protein FAM19A1	SeqId_5753_21	416	Lung	0.981715	0.890285	1.08253	0.711392	0.961064
C4B|C4A	P0C0L5|P0C0L4	C4a	C4a anaphylatoxin	SeqId_18821_9	416	Lung	1.019	0.922259	1.12588	0.711535	0.961064
UFM1	P61960	UFM1	Ubiquitin-fold modifier 1	SeqId_3836_51	416	Lung	1.01862	0.923689	1.12332	0.711604	0.961064
TNFRSF10B	O14763	TRAIL R2:Death	Tumor necrosis factor receptor superfamily member 10B:Death domain	SeqId_8529_1	416	Lung	0.981268	0.887604	1.08482	0.7118	0.961064
PDLIM1	O00151	PDLI1	PDZ and LIM domain protein 1	SeqId_11428_31	416	Lung	0.98193	0.891327	1.08174	0.711982	0.961064
MUSK	O15146	MUSK	Muscle, skeletal receptor tyrosine-protein kinase	SeqId_11547_84	416	Lung	1.01923	0.921129	1.12779	0.712165	0.961064
SEMA3G	Q9NS98	SEM3G	Semaphorin-3G	SeqId_5628_21	416	Lung	1.01997	0.918251	1.13296	0.712215	0.961064
BRF1	Q92994	BRF-1	Transcription factor IIIB 90 kDa subunit	SeqId_19596_18	416	Lung	1.01856	0.923616	1.12327	0.71255	0.961254
GPC2	Q8N158	GPC2	Glypican-2	SeqId_3315_15	416	Lung	0.982061	0.891784	1.08148	0.712922	0.961493
GSTO1	P78417	GST omega-1	Glutathione S-transferase omega-1	SeqId_12436_84	416	Lung	1.01793	0.925799	1.11923	0.71352	0.961544
SLITRK4	Q8IW52	SLIK4	SLIT and NTRK-like protein 4	SeqId_7139_14	416	Lung	0.974823	0.850692	1.11707	0.713663	0.961544
TMEM237	Q96Q45	TM237	Transmembrane protein 237	SeqId_12856_14	416	Lung	0.981399	0.887569	1.08515	0.714215	0.961544
WFDC10B	Q8IUB3	WF10B	Protein WFDC10B	SeqId_10695_12	416	Lung	0.981677	0.88915	1.08383	0.714266	0.961544
SATB2	Q9UPW6	SATB2	DNA-binding protein SATB2	SeqId_10081_17	416	Lung	0.981333	0.887167	1.08549	0.714279	0.961544
CTRC	Q99895	CTRC	Chymotrypsin-C	SeqId_5626_20	416	Lung	0.981875	0.890279	1.08289	0.71429	0.961544
ANOS1	P23352	KALM	Anosmin-1	SeqId_6603_18	416	Lung	0.981722	0.889195	1.08388	0.714929	0.961544
NPNT	Q6UXI9	Nephronectin	Nephronectin	SeqId_6342_10	416	Lung	1.01887	0.921457	1.12659	0.715381	0.961544
KCTD5	Q9NXV2	KCTD5	BTB/POZ domain-containing protein KCTD5	SeqId_12473_48	416	Lung	1.01933	0.919601	1.12986	0.715566	0.961544
EDN3	P14138	Endothelin 3	Endothelin-3	SeqId_15383_200	416	Lung	1.01809	0.924491	1.12117	0.715573	0.961544
SDC3	O75056	SDC3	Syndecan-3	SeqId_16612_28	416	Lung	0.981755	0.889036	1.08414	0.716014	0.961544
ICAM2	P13598	sICAM-2	Intercellular adhesion molecule 2	SeqId_5486_73	416	Lung	1.01853	0.922585	1.12445	0.716092	0.961544
DDAH1	O94760	DDAH1	N(G),N(G)-dimethylarginine dimethylaminohydrolase 1	SeqId_19392_6	416	Lung	1.01854	0.922497	1.12458	0.716221	0.961544
KNG1	P01042	Kininogen, HMW, Two Chain	Kininogen, HMW, Two Chain	SeqId_15343_337	416	Lung	0.981948	0.890073	1.08331	0.716256	0.961544
GTF2I	P78347	GTF2I	General transcription factor II-I	SeqId_13609_11	416	Lung	0.982146	0.891119	1.08247	0.716576	0.961544
TYRO3	Q06418	Dtk	Tyrosine-protein kinase receptor TYRO3	SeqId_2611_72	416	Lung	1.01811	0.92406	1.12174	0.716624	0.961544
UTS2R	Q9UKP6	UR2R	Urotensin-2 receptor	SeqId_13530_5	416	Lung	0.981896	0.889638	1.08372	0.716661	0.961544
CDHR3	Q6ZTQ4	CDHR3	Cadherin-related family member 3	SeqId_8222_49	416	Lung	1.01873	0.921591	1.1261	0.716678	0.961544
CD58	P19256	sLFA-3	Lymphocyte function-associated antigen 3	SeqId_10938_13	416	Lung	0.981747	0.888766	1.08446	0.716691	0.961544
HS3ST4	Q9Y661	HS3S4	Heparan sulfate glucosamine 3-O-sulfotransferase 4	SeqId_8998_15	416	Lung	1.01832	0.9231	1.12336	0.717024	0.961544
RMI1	Q9H9A7	RMI1	RecQ-mediated genome instability protein 1	SeqId_13926_1	416	Lung	1.01802	0.92418	1.12138	0.717405	0.961544
CCL14	Q16627	HCC-1	C-C motif chemokine 14	SeqId_2900_53	416	Lung	0.981496	0.887054	1.08599	0.717484	0.961544
SUN3	Q8TAQ9	SUN3	SUN domain-containing protein 3	SeqId_8852_10	416	Lung	0.981978	0.88983	1.08367	0.717549	0.961544
PROC	P04070	Activated Protein C	Activated Protein C	SeqId_3758_68	416	Lung	0.982015	0.889994	1.08355	0.717699	0.961544
APCDD1	Q8J025	APCD1	Protein APCDD1	SeqId_6599_5	416	Lung	0.980738	0.88255	1.08985	0.71781	0.961544
ATP13A1	Q9HD20	AT131	Manganese-transporting ATPase 13A1	SeqId_13659_36	416	Lung	1.0189	0.920396	1.12795	0.718129	0.96171
IL18	Q14116	IL-18	Interleukin-18	SeqId_5661_15	416	Lung	1.01743	0.926121	1.11774	0.718741	0.961869
OPRPN	Q99935	PROL1	Opiorphin prepropeptide	SeqId_6530_63	416	Lung	1.01796	0.923952	1.12154	0.718781	0.961869
CUL4B	Q13620	CUL4B	Cullin-4B	SeqId_13743_56	416	Lung	1.01829	0.922614	1.12389	0.718829	0.961869
GHRL	Q9UBU3	ghrelin	Appetite-regulating hormone	SeqId_8447_11	416	Lung	1.01882	0.919926	1.12834	0.720425	0.963688
TMEM132B	Q14DG7	T132B	Transmembrane protein 132B	SeqId_8890_9	416	Lung	0.980136	0.878092	1.09404	0.720578	0.963688
LAMC2	Q13753	Laminin gamma-2	Laminin subunit gamma-2	SeqId_9580_5	416	Lung	1.01795	0.923181	1.12244	0.721242	0.963692
PLOD3	O60568	PLOD3	Procollagen-lysine,2-oxoglutarate 5-dioxygenase 3	SeqId_10612_18	416	Lung	0.982314	0.890559	1.08352	0.721352	0.963692
NIP7	Q9Y221	NIP7	60S ribosome subunit biogenesis protein NIP7 homolog	SeqId_12564_9	416	Lung	0.981636	0.886506	1.08697	0.721548	0.963692
ABL1	P00519	ABL1	Tyrosine-protein kinase ABL1	SeqId_3341_33	416	Lung	0.981838	0.887637	1.08604	0.721712	0.963692
PPBP	P02775	PBP	Platelet basic protein	SeqId_16765_52	416	Lung	0.982561	0.891742	1.08263	0.722192	0.963692
AIP	O00170	AIP	AH receptor-interacting protein	SeqId_3839_60	416	Lung	0.982483	0.891244	1.08306	0.722297	0.963692
MAPK1	P28482	MK01	Mitogen-activated protein kinase 1	SeqId_3115_64	416	Lung	0.981653	0.886331	1.08723	0.722357	0.963692
H1-2	P16403	Histone H1.2	Histone H1.2	SeqId_2987_37	416	Lung	1.01767	0.923944	1.1209	0.722381	0.963692
RAP2A	P10114	RAP2A	Ras-related protein Rap-2a	SeqId_9885_41	416	Lung	0.982644	0.892133	1.08234	0.722499	0.963692
HAVCR2	Q8TDQ0	TIMD3	Hepatitis A virus cellular receptor 2	SeqId_11481_25	416	Lung	0.981908	0.887774	1.08602	0.722526	0.963692
VAV1	P15498	VAV	Proto-oncogene vav	SeqId_5275_28	416	Lung	0.98234	0.890255	1.08395	0.722732	0.963707
PGR	P06401	PgR	Progesterone receptor	SeqId_15693_9	416	Lung	1.01776	0.923219	1.12197	0.723443	0.964166
PTPN4	P29074	PTN4	Tyrosine-protein phosphatase non-receptor type 4	SeqId_14254_27	416	Lung	1.01757	0.924	1.1206	0.723465	0.964166
RNF146	Q9NTX7	RN146	E3 ubiquitin-protein ligase RNF146	SeqId_11401_181	416	Lung	1.01798	0.922118	1.1238	0.724012	0.964507
FGF2	P09038	bFGF	Fibroblast growth factor 2	SeqId_3025_50	416	Lung	0.982232	0.889162	1.08504	0.72411	0.964507
GFRA3	O60609	GFRa-3	GDNF family receptor alpha-3	SeqId_2505_49	416	Lung	1.01799	0.921706	1.12432	0.725086	0.965409
S100A6	P06703	S100A6	Protein S100-A6	SeqId_13090_17	416	Lung	1.01799	0.921672	1.12437	0.725177	0.965409
SULT1E1	P49888	SULT 1E	Estrogen sulfotransferase	SeqId_16932_5	416	Lung	1.01791	0.921803	1.12404	0.725736	0.965526
TAC4	Q86UU9	TKN4	Tachykinin-4	SeqId_6468_37	416	Lung	1.01775	0.9224	1.12296	0.725904	0.965526
VPS25	Q9BRG1	VPS25	Vacuolar protein-sorting-associated protein 25	SeqId_18189_12	416	Lung	1.01755	0.923129	1.12164	0.726182	0.965526
ADCYAP1	P18509	PACAP-38	Pituitary adenylate cyclase-activating polypeptide 38	SeqId_8450_36	416	Lung	0.982385	0.889363	1.08514	0.726217	0.965526
SEMA4A	Q9H3S1	SEM4A	Semaphorin-4A	SeqId_16915_153	416	Lung	0.981234	0.882503	1.09101	0.726239	0.965526
PTPRR	Q15256	PTPRR	Receptor-type tyrosine-protein phosphatase R	SeqId_6361_49	416	Lung	1.01756	0.922873	1.12196	0.726854	0.965896
GHRL	Q9UBU3	ghrelin	Appetite-regulating hormone	SeqId_6518_85	416	Lung	0.982963	0.892596	1.08248	0.726907	0.965896
MGAT4A	Q9UM21	MGT4A	Alpha-1,3-mannosyl-glycoprotein 4-beta-N-acetylglucosaminyltransferase A	SeqId_9392_43	416	Lung	1.0185	0.918813	1.129	0.727236	0.966074
CHKB	Q9Y259	CHKB	Choline/ethanolamine kinase	SeqId_7761_125	416	Lung	1.01726	0.923851	1.1201	0.727723	0.966371
PEA15	Q15121	PEA15	Astrocytic phosphoprotein PEA-15	SeqId_18833_76	416	Lung	0.983506	0.895432	1.08024	0.728249	0.966371
GABARAPL2	P60520	GBRL2	Gamma-aminobutyric acid receptor-associated protein-like 2	SeqId_12494_99	416	Lung	0.982947	0.891942	1.08324	0.728592	0.966371
MPZ	P25189	MYP0	Myelin protein P0	SeqId_10615_18	416	Lung	0.981645	0.884105	1.08995	0.728632	0.966371
SCO2	O43819	SCO2	Protein SCO2 homolog, mitochondrial	SeqId_16851_50	416	Lung	0.982594	0.889737	1.08514	0.728816	0.966371
HSF1	Q00613	HSF1	Heat shock factor protein 1	SeqId_11616_9	416	Lung	0.981711	0.884345	1.0898	0.729072	0.966371
LMNB1	P20700	Lamin-B1	Lamin-B1	SeqId_3889_64	416	Lung	0.983533	0.895288	1.08048	0.729206	0.966371
INA	Q16352	AINX	Alpha-internexin	SeqId_11436_6	416	Lung	1.01748	0.922399	1.12236	0.729213	0.966371
TERF1	P54274	TERF1	Telomeric repeat-binding factor 1	SeqId_10049_112	416	Lung	0.982807	0.890886	1.08421	0.729215	0.966371
RNASET2	O00584	RNT2	Ribonuclease T2	SeqId_16913_8	416	Lung	1.01743	0.922482	1.12215	0.729535	0.966536
MICB	Q29980	MICB	MHC class I polypeptide-related sequence B	SeqId_5102_55	416	Lung	1.01699	0.924205	1.11908	0.73002	0.966547
TXNDC15	Q96J42	TXD15	Thioredoxin domain-containing protein 15	SeqId_6366_38	416	Lung	0.983237	0.893037	1.08255	0.730575	0.966547
LTA	P01374	TNF-b	Lymphotoxin-alpha	SeqId_4703_87	416	Lung	1.01742	0.922108	1.12259	0.730703	0.966547
RND3	P61587	RND3	Rho-related GTP-binding protein RhoE	SeqId_15439_21	416	Lung	0.982737	0.889948	1.0852	0.730741	0.966547
TNFRSF8	P28908	CD30	Tumor necrosis factor receptor superfamily member 8	SeqId_2605_49	416	Lung	0.983216	0.89284	1.08274	0.730797	0.966547
MBTPS1	Q14703	MBTP1	Membrane-bound transcription factor site-1 protease	SeqId_7240_2	416	Lung	1.01813	0.919041	1.12791	0.730847	0.966547
PSMA7	O14818	PSA7	Proteasome subunit alpha type-7	SeqId_12460_18	416	Lung	1.01927	0.914235	1.13636	0.730908	0.966547
GOLM2	Q6P4E1	CASC4	Protein CASC4	SeqId_8838_10	416	Lung	0.982503	0.8884	1.08657	0.731126	0.966577
MST1R	Q04912	MSP R	Macrophage-stimulating protein receptor	SeqId_2640_3	416	Lung	0.98326	0.892622	1.0831	0.732241	0.967107
HNRNPC	P07910	hnRNP C1/C2	Heterogeneous nuclear ribonucleoproteins C1/C2	SeqId_11429_80	416	Lung	1.01774	0.920046	1.1258	0.732746	0.967107
XDH	P47989	XDH	Xanthine dehydrogenase/oxidase	SeqId_11264_33	416	Lung	0.982408	0.88721	1.08782	0.732869	0.967107
SYNE2	Q8WXH0	Nesprin-2	Nesprin-2	SeqId_9789_52	416	Lung	1.0176	0.920504	1.12494	0.733089	0.967107
HSPD1	P10809	HSP 60	60 kDa heat shock protein, mitochondrial	SeqId_2682_68	416	Lung	0.982956	0.890451	1.08507	0.733171	0.967107
EZR	P15311	Ezrin	Ezrin	SeqId_9753_17	416	Lung	1.01701	0.922966	1.12063	0.733373	0.967107
KEAP1	Q14145	KEAP1	Kelch-like ECH-associated protein 1	SeqId_8485_7	416	Lung	1.01723	0.921942	1.12236	0.733574	0.967107
PF4	P02776	PF-4	Platelet factor 4	SeqId_2697_7	416	Lung	0.983003	0.890494	1.08512	0.733891	0.967107
PIAS4	Q8N2W9	PIAS4	E3 SUMO-protein ligase PIAS4	SeqId_10342_55	416	Lung	0.98293	0.889896	1.08569	0.734321	0.967107
CCN3	P48745	NovH	Protein NOV homolog	SeqId_2737_22	416	Lung	0.982894	0.889673	1.08588	0.734323	0.967107
PQBP1	O60828	PQBP1	Polyglutamine-binding protein 1	SeqId_11432_11	416	Lung	0.983326	0.892267	1.08368	0.73451	0.967107
SRGN	P10124	Platelet proteoglycan	Serglycin	SeqId_19251_56	416	Lung	0.983425	0.892785	1.08327	0.734772	0.967107
APEX1	P27695	APEX1	DNA-(apurinic or apyrimidinic site) lyase	SeqId_9849_13	416	Lung	0.983372	0.892448	1.08356	0.734803	0.967107
HNRNPH1	P31943	HNRH1	Heterogeneous nuclear ribonucleoprotein H	SeqId_14309_8	416	Lung	1.01667	0.923842	1.11883	0.735002	0.967107
TNFRSF21	O75509	DR6	Tumor necrosis factor receptor superfamily member 21	SeqId_5404_53	416	Lung	0.982817	0.888832	1.08674	0.735383	0.967107
NET1	Q7Z628	ARHG8	Neuroepithelial cell-transforming gene 1 protein	SeqId_14260_112	416	Lung	1.01686	0.922894	1.12039	0.735431	0.967107
EPHA1	P21709	EphA1	Ephrin type-A receptor 1	SeqId_3431_54	416	Lung	0.98222	0.885122	1.08997	0.735508	0.967107
ARHGAP1	Q07960	RHG01:Rho-GAP	Rho GTPase-activating protein 1:Rho-GTPase activating protein domain	SeqId_11955_1	416	Lung	1.0169	0.922608	1.12082	0.735747	0.967107
SOD1	P00441	SOD	Superoxide dismutase [Cu-Zn]	SeqId_2794_60	416	Lung	0.983391	0.892229	1.08387	0.735783	0.967107
DTD2	Q96FN9	DTD2	Putative D-tyrosyl-tRNA(Tyr) deacylase 2	SeqId_18280_29	416	Lung	0.983157	0.890766	1.08513	0.735846	0.967107
TNR	Q92752	TENR	Tenascin-R	SeqId_11302_237	416	Lung	0.982773	0.888382	1.08719	0.73589	0.967107
COCH	O43405	COCH	Cochlin	SeqId_7227_75	416	Lung	1.01665	0.923584	1.11909	0.736045	0.967107
SNAP29	O95721	SNP29	Synaptosomal-associated protein 29	SeqId_12357_41	416	Lung	1.01737	0.920339	1.12464	0.736253	0.967107
FGF5	P12034	FGF-5	Fibroblast growth factor 5	SeqId_3065_65	416	Lung	1.0171	0.921525	1.12258	0.736339	0.967107
GREM2	Q9H772	GREM2	Gremlin-2	SeqId_5598_3	416	Lung	1.01718	0.921141	1.12323	0.736423	0.967107
SLITRK6	Q9H5Y7	SLIK6	SLIT and NTRK-like protein 6	SeqId_16916_19	416	Lung	0.983041	0.889674	1.08621	0.736927	0.967107
PKN1	Q16512	PKN1	Serine/threonine-protein kinase N1	SeqId_12562_1	416	Lung	0.982952	0.889103	1.08671	0.736983	0.967107
DNAJB11	Q9UBS4	DJB11	DnaJ homolog subfamily B member 11	SeqId_7110_2	416	Lung	1.01712	0.921134	1.1231	0.737194	0.967107
SLC16A3	O15427	MOT4	Monocarboxylate transporter 4	SeqId_9049_2	416	Lung	1.01722	0.920603	1.12399	0.737336	0.967107
DEFA5	Q01523	HD-5	Defensin-5	SeqId_16785_45	416	Lung	1.01726	0.920361	1.12436	0.73757	0.967107
LSAMP	Q13449	LSAMP	Limbic system-associated membrane protein	SeqId_2999_6	416	Lung	1.02019	0.907566	1.14678	0.737725	0.967107
CNTN5	O94779	Contactin-5	Contactin-5	SeqId_3299_29	416	Lung	1.01712	0.920912	1.12337	0.737773	0.967107
EIF5A2	Q9GZV4	IF5A2	Eukaryotic translation initiation factor 5A-2	SeqId_11355_10	416	Lung	1.01717	0.920594	1.12387	0.738048	0.967212
DIMT1	Q9UNQ2	DIM1	Probable dimethyladenosine transferase	SeqId_12694_28	416	Lung	0.983293	0.890717	1.08549	0.738402	0.967212
PLEKHA4	Q9H4M7	PKHA4	Pleckstrin homology domain-containing family A member 4	SeqId_10939_16	416	Lung	0.983415	0.891335	1.08501	0.738817	0.967212
GABBR2	O75899	GABR2:CD	Gamma-aminobutyric acid type B receptor subunit 2:Cytoplasmic domain	SeqId_9930_48	416	Lung	0.983159	0.889666	1.08648	0.739023	0.967212
SDCBP2	Q9H190	SDCB2	Syntenin-2	SeqId_19261_12	416	Lung	0.983165	0.889705	1.08644	0.739026	0.967212
PMS2	P54278	PMS2	Mismatch repair endonuclease PMS2	SeqId_11312_40	416	Lung	1.01667	0.922368	1.12061	0.739236	0.967212
PPM1A	P35813	Protein phophatase 2Ca	Protein phosphatase 1A	SeqId_12619_14	416	Lung	1.01744	0.918858	1.12659	0.739525	0.967212
C6	P13671	C6	Complement component C6	SeqId_4127_75	416	Lung	0.982796	0.887178	1.08872	0.739666	0.967212
CD207	Q9UJ71	CLC4K	C-type lectin domain family 4 member K	SeqId_3361_26	416	Lung	0.983542	0.891818	1.0847	0.7397	0.967212
SLAMF1	Q13291	SLAF1	Signaling lymphocytic activation molecule	SeqId_7953_20	416	Lung	1.01647	0.923045	1.11935	0.739815	0.967212
AHSP	Q9NZD4	AHSP	Alpha-hemoglobin-stabilizing protein	SeqId_9025_5	416	Lung	0.983263	0.889969	1.08634	0.74	0.967212
ABCC6	O95255	MRP6	Multidrug resistance-associated protein 6	SeqId_8935_22	416	Lung	1.01664	0.921963	1.12104	0.7407	0.967871
ZNF264	O43296	ZN264	Zinc finger protein 264	SeqId_9993_11	416	Lung	1.01674	0.921224	1.12217	0.741487	0.968405
PCDHGA10	Q9Y5H3	PCDGA	Protocadherin gamma-A10	SeqId_6321_65	416	Lung	1.01678	0.921075	1.12242	0.741499	0.968405
IL21R	Q9HBE5	IL-21 sR	Interleukin-21 receptor	SeqId_9366_54	416	Lung	1.01625	0.923307	1.11855	0.741838	0.968548
ACP3	P15309	Prostatic acid phosphatase	Prostatic acid phosphatase	SeqId_19317_114	416	Lung	1.01723	0.918829	1.12618	0.742024	0.968548
ZNF774	Q6NX45	ZN774	Zinc finger protein 774	SeqId_12760_34	416	Lung	1.0168	0.920708	1.12292	0.742195	0.968548
LGALSL	Q3ZCW2	LEGL	Galectin-related protein	SeqId_18236_3	416	Lung	1.01662	0.921226	1.12189	0.743006	0.969294
CD44	P16070	CD44	CD44 antigen	SeqId_9283_8	416	Lung	0.983153	0.888047	1.08844	0.743426	0.969294
CHEK2	O96017	Chk2	Serine/threonine-protein kinase Chk2	SeqId_19328_51	416	Lung	1.01638	0.922112	1.12028	0.743596	0.969294
NXF1	Q9UBU9	NXF1	Nuclear RNA export factor 1	SeqId_12453_161	416	Lung	0.983925	0.892675	1.0845	0.744164	0.969294
SMCO2	A6NFE2	CL070	Single-pass membrane and coiled-coil domain-containing protein 2	SeqId_7925_18	416	Lung	0.983527	0.890035	1.08684	0.744469	0.969294
ABO	P16442	BGAT	Histo-blood group ABO system transferase	SeqId_9253_52	416	Lung	1.01734	0.917406	1.12816	0.744503	0.969294
CILP2	Q8IUL8	CILP2	Cartilage intermediate layer protein 2	SeqId_8841_65	416	Lung	1.019	0.90987	1.14122	0.744673	0.969294
COL6A2	P12110	CO6A2	Collagen alpha-2(VI) chain	SeqId_16753_46	416	Lung	0.984015	0.892951	1.08437	0.745002	0.969294
S100A3	P33764	S100A3	Protein S100-A3	SeqId_15297_3	416	Lung	0.983674	0.890575	1.0865	0.745564	0.969294
IL15	P40933	IL-15	Interleukin-15	SeqId_19568_17	416	Lung	1.01647	0.920937	1.12192	0.745615	0.969294
FCER2	P06734	CD23	Low affinity immunoglobulin epsilon Fc receptor	SeqId_3291_30	416	Lung	0.983109	0.886857	1.08981	0.745904	0.969294
DNAJC19	Q96DA6	DnaJ homolog	Mitochondrial import inner membrane translocase subunit TIM14	SeqId_4545_53	416	Lung	0.983828	0.891148	1.08615	0.746712	0.969294
RUVBL1	Q9Y265	RUVB1	RuvB-like 1	SeqId_12365_108	416	Lung	0.983636	0.889818	1.08735	0.74699	0.969294
RHOG	P84095	RHOG	Rho-related GTP-binding protein RhoG	SeqId_12540_25	416	Lung	0.984099	0.892699	1.08486	0.747232	0.969294
EMC8	O43402	EMC8	ER membrane protein complex subunit 8	SeqId_17770_42	416	Lung	1.01641	0.920598	1.12219	0.747278	0.969294
CD37	P11049	CD37	Leukocyte antigen CD37	SeqId_18202_22	416	Lung	1.01647	0.920311	1.12267	0.747365	0.969294
PLAAT4	Q9UL19	TIG3	Retinoic acid receptor responder protein 3	SeqId_10961_15	416	Lung	1.01615	0.921759	1.12021	0.74739	0.969294
PILRA	Q9UKJ1	PILRA	Paired immunoglobulin-like type 2 receptor alpha	SeqId_8825_4	416	Lung	0.983447	0.888293	1.08879	0.747841	0.969294
UMODL1	Q5DID0	UROL1	Uromodulin-like 1	SeqId_9114_84	416	Lung	0.983354	0.887626	1.08941	0.748026	0.969294
LST1	O00453	LST1	Leukocyte-specific transcript 1 protein	SeqId_9531_24	416	Lung	1.01611	0.921654	1.12025	0.748157	0.969294
NCK1	P16333	NCK1	Cytoplasmic protein NCK1	SeqId_5014_49	416	Lung	1.01541	0.924665	1.11507	0.748805	0.969294
GP1BA	P07359	GP1BA	Platelet glycoprotein Ib alpha chain	SeqId_4990_87	416	Lung	1.01641	0.920033	1.12288	0.748815	0.969294
IRAG2	Q12912	LRMP	Lymphoid-restricted membrane protein	SeqId_10704_91	416	Lung	0.984265	0.893194	1.08462	0.74884	0.969294
MAGEA8	P43361	MAGA8	Melanoma-associated antigen 8	SeqId_18326_50	416	Lung	1.01612	0.921278	1.12072	0.749098	0.969294
PLCG2	P16885	PLCG2	1-phosphatidylinositol 4,5-bisphosphate phosphodiesterase gamma-2	SeqId_10070_22	416	Lung	0.984031	0.89157	1.08608	0.749148	0.969294
CHGB	P05060	SCG1	Secretogranin-1	SeqId_8235_48	416	Lung	0.983296	0.886831	1.09025	0.749153	0.969294
MANF	P55145	ARMET	Mesencephalic astrocyte-derived neurotrophic factor	SeqId_9223_11	416	Lung	0.984194	0.892552	1.08525	0.749348	0.969294
TICAM2	Q86XR7	TIRP	TIR domain-containing adapter molecule 2	SeqId_17696_1	416	Lung	0.984441	0.894088	1.08392	0.749527	0.969294
BIRC3	Q13489	cIAP-2	Baculoviral IAP repeat-containing protein 3	SeqId_4973_18	416	Lung	1.01613	0.920879	1.12124	0.749975	0.969294
SPACA1	Q9HBV2	sperm acrosome associated 1	Sperm acrosome membrane-associated protein 1	SeqId_6228_58	416	Lung	1.01593	0.921727	1.11976	0.750261	0.969294
DNAJB6	O75190	DNJB6	DnaJ homolog subfamily B member 6	SeqId_11606_22	416	Lung	0.984179	0.892118	1.08574	0.750276	0.969294
JAG1	P78504	JAG1:CD	Protein jagged-1:Cytoplasmic domain	SeqId_7754_11	416	Lung	0.984314	0.89297	1.085	0.750352	0.969294
CCN4	O95388	WISP-1	WNT1-inducible-signaling pathway protein 1	SeqId_3057_55	416	Lung	0.984095	0.89151	1.0863	0.750453	0.969294
FTL|FTH1	P02792|P02794	Ferritin	Ferritin	SeqId_5934_1	416	Lung	0.982144	0.878912	1.0975	0.750487	0.969294
DEAF1	O75398	DEAF1	Deformed epidermal autoregulatory factor 1 homolog	SeqId_6369_82	416	Lung	1.01633	0.91964	1.12319	0.750764	0.969294
HPRT1	P00492	HPRT	Hypoxanthine-guanine phosphoribosyltransferase	SeqId_19290_5	416	Lung	0.983559	0.887868	1.08956	0.750902	0.969294
TNFRSF10B	O14763	TRAIL R2:ECD	Tumor necrosis factor receptor superfamily member 10B:Extracellular domain, TNFR-Cys domains 1-3	SeqId_5534_49	416	Lung	0.984166	0.891665	1.08626	0.751293	0.969294
IL19	Q9UHD0	IL-19	Interleukin-19	SeqId_3035_80	416	Lung	0.983547	0.887576	1.0899	0.751475	0.969294
HMGCR	P04035	HMGR	3-hydroxy-3-methylglutaryl-coenzyme A reductase	SeqId_5230_99	416	Lung	0.98399	0.890169	1.0877	0.752242	0.969294
CNTFR	P26992	CNTFR alpha	Ciliary neurotrophic factor receptor subunit alpha	SeqId_14101_2	416	Lung	0.982561	0.880839	1.09603	0.752368	0.969294
GREM1	O60565	GREM1	Gremlin-1	SeqId_18878_15	416	Lung	1.01634	0.918951	1.12406	0.75244	0.969294
MTAP	Q13126	MTAP	S-methyl-5'-thioadenosine phosphorylase	SeqId_9910_9	416	Lung	0.984502	0.893428	1.08486	0.752476	0.969294
NCF1	P14598	NCF-1	Neutrophil cytosol factor 1	SeqId_17766_5	416	Lung	1.01575	0.92172	1.11937	0.75252	0.969294
MAN2B2	Q9Y2E5	MA2B2	Epididymis-specific alpha-mannosidase	SeqId_9251_28	416	Lung	1.01624	0.919363	1.12333	0.752594	0.969294
CASP8	Q14790	Caspase-8	Caspase-8	SeqId_18158_45	416	Lung	1.01564	0.922131	1.11863	0.75281	0.969294
SCAND1	P57086	SCAND1	SCAN domain-containing protein 1	SeqId_17800_33	416	Lung	0.984208	0.891284	1.08682	0.75307	0.969294
HPD	P32754	HPPD	4-hydroxyphenylpyruvate dioxygenase	SeqId_17509_6	416	Lung	0.984464	0.892814	1.08552	0.753467	0.969294
POLE2	P56282	DPOE2	DNA polymerase epsilon subunit 2	SeqId_11562_9	416	Lung	0.98406	0.890154	1.08787	0.753502	0.969294
GMNN	O75496	GEMI	Geminin	SeqId_17703_40	416	Lung	0.984497	0.893016	1.08535	0.753518	0.969294
LCORL	Q8N3X6	transcription factor MLR1, isoform CRA_b	Ligand-dependent nuclear receptor corepressor-like protein	SeqId_4304_18	416	Lung	1.0155	0.92251	1.11786	0.753587	0.969294
TNFRSF19	Q9NS68	TAJ	Tumor necrosis factor receptor superfamily member 19	SeqId_5131_15	416	Lung	1.01638	0.918299	1.12495	0.753614	0.969294
DEFB103A	P81534	HBD-3	Beta-defensin 103	SeqId_5679_16	416	Lung	1.01572	0.921419	1.11967	0.753733	0.969294
UFD1	Q92890	UFD1	Ubiquitin recognition factor in ER-associated degradation protein 1	SeqId_17411_55	416	Lung	1.01598	0.920057	1.1219	0.75406	0.969294
BRD2	P25440	BRD2	Bromodomain-containing protein 2	SeqId_10074_128	416	Lung	0.983948	0.889181	1.08882	0.75414	0.969294
EBI3	Q14213	IL27B	Interleukin-27 subunit beta	SeqId_10851_77	416	Lung	1.01662	0.91691	1.12717	0.754314	0.969294
GDF10	P55107	BMP-3b	Growth/differentiation factor 10	SeqId_6517_14	416	Lung	1.01779	0.911184	1.13687	0.75474	0.969294
NSDHL	Q15738	NSDHL	Sterol-4-alpha-carboxylate 3-dehydrogenase, decarboxylating	SeqId_8038_41	416	Lung	1.01604	0.919447	1.12279	0.754833	0.969294
RALA	P11233	RALA	Ras-related protein Ral-A	SeqId_14332_3	416	Lung	1.01576	0.920768	1.12056	0.754872	0.969294
PRR27	Q6MZM9	CD040	Proline-rich protein 27	SeqId_9607_39	416	Lung	1.01598	0.919702	1.12234	0.754922	0.969294
OPCML	Q14982	OBCAM	Opioid-binding protein/cell adhesion molecule	SeqId_15622_13	416	Lung	0.984103	0.889764	1.08845	0.755296	0.969294
ESD	P10768	Esterase D	S-formylglutathione hydrolase	SeqId_4984_83	416	Lung	0.984938	0.895273	1.08358	0.755308	0.969294
EXOSC3	Q9NQT5	Exosome component 3	Exosome complex component RRP40	SeqId_12605_1	416	Lung	1.01596	0.919555	1.12248	0.755554	0.969294
GPC3	P51654	Glypican 3	Glypican-3	SeqId_4842_62	416	Lung	0.983877	0.888008	1.0901	0.755992	0.969294
TEPSIN	Q96N21	AP4AT	AP-4 complex accessory subunit tepsin	SeqId_7947_19	416	Lung	0.984048	0.889125	1.0891	0.756012	0.969294
COL9A1	P20849	CO9A1	Collagen alpha-1(IX) chain	SeqId_15466_30	416	Lung	0.984308	0.890657	1.08781	0.756513	0.969294
CFHR3	Q02985	FHR3	Complement factor H-related protein 3	SeqId_16836_1	416	Lung	0.98484	0.894149	1.08473	0.756624	0.969294
CTCF	P49711	CTCF	Transcriptional repressor CTCF	SeqId_14624_51	416	Lung	0.984917	0.894647	1.0843	0.756659	0.969294
ARMC5	Q96C12	ARMC5:ARM 5	Armadillo repeat-containing protein 5:Armadillo Repeat Domain 5	SeqId_8785_1	416	Lung	0.984075	0.889022	1.08929	0.756755	0.969294
RELL2	Q8NC24	RELL2	RELT-like protein 2	SeqId_6600_70	416	Lung	0.983781	0.887075	1.09103	0.756757	0.969294
RNF114	Q9Y508	RN114	E3 ubiquitin-protein ligase RNF114	SeqId_9957_9	416	Lung	0.984258	0.890172	1.08829	0.756909	0.969294
ADAMTS1	Q9UHI8	ATS1	A disintegrin and metalloproteinase with thrombospondin motifs 1	SeqId_3174_2	416	Lung	0.984248	0.890078	1.08838	0.756995	0.969294
HTATIP2	Q9BUP3	HTAI2	Oxidoreductase HTATIP2	SeqId_7753_21	416	Lung	1.01522	0.922563	1.11718	0.757065	0.969294
DHX9	Q08211	DHX9	ATP-dependent RNA helicase A	SeqId_10527_22	416	Lung	1.0156	0.920689	1.1203	0.757113	0.969294
SLC26A7	Q8TE54	S26A7	Anion exchange transporter	SeqId_13979_3	416	Lung	0.98488	0.894186	1.08477	0.757242	0.969294
IL12B	P29460	IL-12 p40	Interleukin-12 subunit beta	SeqId_13733_5	416	Lung	0.983469	0.884714	1.09325	0.757518	0.969296
F2	P00734	Prothrombin	Prothrombin	SeqId_5316_54	416	Lung	0.984832	0.893723	1.08523	0.757635	0.969296
HSPA6	P17066	HSP76	Heat shock 70 kDa protein 6	SeqId_13672_3	416	Lung	1.0153	0.921815	1.11827	0.758005	0.96946
PGRMC2	O15173	PGRC2:N-term	Membrane-associated progesterone receptor component 2:N-term, Isoform 2	SeqId_8681_93	416	Lung	1.01572	0.919725	1.12173	0.758155	0.96946
CTSA	P10619	Cathepsin A	Lysosomal protective protein	SeqId_3179_51	416	Lung	1.01606	0.917835	1.12479	0.758752	0.969877
BACH1	O14867	BACH1	Transcription regulator protein BACH1	SeqId_12451_62	416	Lung	0.984669	0.892041	1.08692	0.759214	0.969877
PARK7	Q99497	Oxidized PARK7	Oxidized Protein deglycase DJ-1	SeqId_19545_145	416	Lung	1.0154	0.920879	1.11961	0.759237	0.969877
NMES1	Q9C002	NMES1	Normal mucosa of esophagus-specific gene 1 protein	SeqId_6406_3	416	Lung	1.01527	0.921343	1.11878	0.759592	0.969877
HIF1A	Q16665	HIF-1a	Hypoxia-inducible factor 1-alpha	SeqId_13089_6	416	Lung	1.01575	0.919001	1.12268	0.759638	0.969877
ACSF2	Q96CM8	ACSF2	Acyl-CoA synthetase family member 2, mitochondrial	SeqId_17466_72	416	Lung	0.984635	0.891575	1.08741	0.759848	0.969877
TSN	Q15631	TSN	Translin	SeqId_12477_42	416	Lung	0.984944	0.893648	1.08557	0.759851	0.969877
MRC1	P22897	Macrophage mannose receptor	Macrophage mannose receptor 1	SeqId_2637_77	416	Lung	0.984554	0.890719	1.08827	0.760656	0.970391
CEACAM19	Q7Z692	CEA19	Carcinoembryonic antigen-related cell adhesion molecule 19	SeqId_7048_4	416	Lung	0.984483	0.890173	1.08879	0.760839	0.970391
FABP2	P12104	FABP2	Fatty acid-binding protein, intestinal	SeqId_15385_116	416	Lung	0.985334	0.895862	1.08374	0.76098	0.970391
OSM	P13725	OSM	Oncostatin-M	SeqId_14063_17	416	Lung	0.984339	0.889127	1.08975	0.761037	0.970391
CKB	P12277	CK-BB	Creatine kinase B-type	SeqId_3800_71	416	Lung	1.01532	0.920397	1.12004	0.761379	0.970522
COPE	O14579	COPE	Coatomer subunit epsilon	SeqId_19310_81	416	Lung	1.01557	0.919115	1.12215	0.761532	0.970522
IRF3	Q14653	IRF-3	Interferon regulatory factor 3	SeqId_17151_84	416	Lung	0.984741	0.891508	1.08772	0.761893	0.970733
PGF	P49763	PlGF	Placenta growth factor	SeqId_3078_1	416	Lung	0.984598	0.890185	1.08902	0.762797	0.971635
APAF1	O14727	Apaf-1	Apoptotic protease-activating factor 1	SeqId_13583_19	416	Lung	0.985179	0.893916	1.08576	0.763373	0.972005
SARS1	P49591	SYSC	Serine--tRNA ligase, cytoplasmic	SeqId_18178_13	416	Lung	0.985595	0.896684	1.08332	0.763565	0.972005
DDR1	Q08345	discoidin domain receptor 1	Epithelial discoidin domain-containing receptor 1	SeqId_4122_12	416	Lung	1.01529	0.919642	1.12089	0.763736	0.972005
U2AF2	P26368	U2AF2	Splicing factor U2AF 65 kDa subunit	SeqId_13577_25	416	Lung	1.01501	0.920982	1.11864	0.763872	0.972005
GSTM3	P21266	GSTM3-3	Glutathione S-transferase Mu 3	SeqId_9748_31	416	Lung	0.985113	0.893064	1.08665	0.764416	0.972133
TREML1	Q86YW5	TRML1:ECD	Trem-like transcript 1 protein:Extracellular domain, Ig-like V-type domain	SeqId_9329_28	416	Lung	0.985491	0.895621	1.08438	0.76451	0.972133
PRSS57	Q6UWY2	PRS57	Serine protease 57	SeqId_8351_17	416	Lung	1.01542	0.918467	1.12261	0.765032	0.972133
CD8B	P10966	CD8B	T-cell surface glycoprotein CD8 beta chain	SeqId_9310_2	416	Lung	0.985153	0.893018	1.08679	0.765246	0.972133
ANGPT4	Q9Y264	Angiopoietin-4	Angiopoietin-4	SeqId_2500_2	416	Lung	0.98472	0.890022	1.0895	0.765342	0.972133
TIAM1	Q13009	TIAM1	T-lymphoma invasion and metastasis-inducing protein 1	SeqId_14035_13	416	Lung	0.984706	0.88992	1.08959	0.765351	0.972133
TTC1	Q99614	TTC1	Tetratricopeptide repeat protein 1	SeqId_9864_38	416	Lung	0.985514	0.895327	1.08479	0.765708	0.972133
FAHD1	Q6P587	FAHD1	Acylpyruvase FAHD1, mitochondrial	SeqId_17819_30	416	Lung	1.01454	0.922615	1.11562	0.76581	0.972133
NFKBID	Q8NI38	IKBD	NF-kappa-B inhibitor delta	SeqId_19123_6	416	Lung	1.01545	0.917766	1.12354	0.766345	0.972133
CFI	P05156	Factor I	Complement factor I	SeqId_2567_5	416	Lung	0.984171	0.885734	1.09355	0.766655	0.972133
MAPKAPK2	P49137	MAPK2	MAP kinase-activated protein kinase 2	SeqId_3820_68	416	Lung	1.01494	0.92008	1.11958	0.76704	0.972133
APBB3	O95704	APBB3:PID 1	Amyloid beta A4 precursor protein-binding family B member 3:Phosphotyrosine Interaction Domain 1,Isoform II	SeqId_12784_10	416	Lung	0.984995	0.891091	1.08879	0.767408	0.972133
HSP90B1	P14625	Endoplasmin	Endoplasmin	SeqId_6393_63	416	Lung	1.01491	0.920098	1.11949	0.767429	0.972133
YBX1	P67809	NSEP1	Nuclease-sensitive element-binding protein 1	SeqId_9751_72	416	Lung	1.01494	0.919804	1.11992	0.767765	0.972133
MYCT1	Q8N699	MYCT1	Myc target protein 1	SeqId_13541_1	416	Lung	1.01512	0.918783	1.12157	0.767946	0.972133
CDC25A	P30304	MPIP1	M-phase inducer phosphatase 1	SeqId_11548_84	416	Lung	0.983978	0.88386	1.09544	0.767968	0.972133
NXT2	Q9NPJ8	NXT2	NTF2-related export protein 2	SeqId_19255_124	416	Lung	1.01523	0.91821	1.12251	0.767987	0.972133
TNFSF18	Q9UNG2	TNFSF18	Tumor necrosis factor ligand superfamily member 18	SeqId_2708_54	416	Lung	0.984338	0.886279	1.09325	0.768118	0.972133
MTRF1L	Q9UGC7	RF1ML	Peptide chain release factor 1-like, mitochondrial	SeqId_11134_30	416	Lung	1.01523	0.918058	1.12269	0.768403	0.972133
NCOA2	Q15596	NCOA2	Nuclear receptor coactivator 2	SeqId_14045_12	416	Lung	1.01566	0.915548	1.12673	0.769095	0.972133
BPIFA1	Q9NP55	PLUNC	BPI fold-containing family A member 1	SeqId_6473_55	416	Lung	0.985028	0.890604	1.08946	0.769216	0.972133
SMIM24	O75264	CS077	Small integral membrane protein 24	SeqId_7108_7	416	Lung	0.98516	0.891355	1.08884	0.769635	0.972133
BCAT2	O15382	BCAT2	Branched-chain-amino-acid aminotransferase, mitochondrial	SeqId_19365_11	416	Lung	0.985397	0.892867	1.08752	0.769979	0.972133
GPX1	P07203	Glutathione peroxidase	Glutathione peroxidase 1	SeqId_15591_28	416	Lung	0.98474	0.88826	1.0917	0.770064	0.972133
DLK1	P80370	DLK1:ECD	Protein delta homolog 1:Extracellular domain	SeqId_6496_60	416	Lung	0.985272	0.891922	1.08839	0.770161	0.972133
DPP7	Q9UHL4	DPP2	Dipeptidyl peptidase 2	SeqId_8346_9	416	Lung	0.98556	0.893732	1.08682	0.770685	0.972133
GAP43	P17677	NEUM	Neuromodulin	SeqId_15325_14	416	Lung	1.01464	0.920124	1.11886	0.770834	0.972133
THBS4	P35443	TSP4	Thrombospondin-4	SeqId_3340_53	416	Lung	1.01588	0.913601	1.12962	0.771002	0.972133
PALM	O75781	PALM	Paralemmin-1	SeqId_18306_1	416	Lung	1.0145	0.920763	1.11777	0.771075	0.972133
PROC	P04070	Protein C	Vitamin K-dependent protein C	SeqId_2961_1	416	Lung	0.985403	0.892447	1.08804	0.771138	0.972133
SPINK2	P20155	ISK2	Serine protease inhibitor Kazal-type 2	SeqId_13405_61	416	Lung	0.984894	0.888883	1.09127	0.771146	0.972133
HNRNPK	P61978	hnRNP K	Heterogeneous nuclear ribonucleoprotein K	SeqId_19333_4	416	Lung	1.01402	0.923202	1.11376	0.771234	0.972133
NRG1	Q02297	NEUREGULIN-1	Neuregulin-1	SeqId_9178_30	416	Lung	0.985537	0.89334	1.08725	0.771266	0.972133
SLIT3	O75094	SLIT3	Slit homolog 3 protein	SeqId_18931_40	416	Lung	0.986049	0.896832	1.08414	0.771538	0.972133
HS3ST4	Q9Y661	HS3S4	Heparan sulfate glucosamine 3-O-sulfotransferase 4	SeqId_19370_30	416	Lung	0.985023	0.889611	1.09067	0.771581	0.972133
GABBR1	Q9UBS5	GABR1	Gamma-aminobutyric acid type B receptor subunit 1	SeqId_11279_42	416	Lung	1.01509	0.917309	1.1233	0.771924	0.972133
CDH17	Q12864	CAD17	Cadherin-17	SeqId_16613_3	416	Lung	1.0152	0.916722	1.12426	0.771955	0.972133
CRABP1	P29762	RABP1	Cellular retinoic acid-binding protein 1	SeqId_11967_23	416	Lung	1.01446	0.920539	1.11797	0.772039	0.972133
CCK	P06307	CCKN	Cholecystokinin	SeqId_6918_183	416	Lung	0.986015	0.896315	1.08469	0.772266	0.972133
ANTXR1	Q9H6X2	ANTR1	Anthrax toxin receptor 1	SeqId_10464_6	416	Lung	0.985442	0.892131	1.08851	0.772632	0.972133
FOXJ2	Q9P0K8	FOXJ2	Forkhead box protein J2	SeqId_14204_55	416	Lung	0.986063	0.896511	1.08456	0.772639	0.972133
QPCT	Q16769	Glutaminyl cyclase	Glutaminyl-peptide cyclotransferase	SeqId_7849_3	416	Lung	0.985403	0.891649	1.08901	0.773131	0.972133
CARD17	Q5XLA6	CAR17	Caspase recruitment domain-containing protein 17	SeqId_18267_74	416	Lung	0.985478	0.891993	1.08876	0.77359	0.972133
YWHAB	P31946	14-3-3 protein beta/alpha	14-3-3 protein beta/alpha	SeqId_14156_33	416	Lung	1.01416	0.921528	1.11609	0.773615	0.972133
GRAP2	O75791	GRB2-related adapter protein 2	GRB2-related adapter protein 2	SeqId_5265_12	416	Lung	0.985799	0.893944	1.08709	0.774414	0.972133
NAT14	Q8WUY8	NAT14	N-acetyltransferase 14	SeqId_11120_49	416	Lung	1.01425	0.920649	1.11737	0.774543	0.972133
APCS	P02743	SAP	Serum amyloid P-component	SeqId_2474_54	416	Lung	1.01635	0.909579	1.13565	0.774588	0.972133
IL21	Q9HBE4	IL-21	Interleukin-21	SeqId_7124_18	416	Lung	1.01466	0.918398	1.12102	0.774699	0.972133
CP	P00450	Ceruloplasmin	Ceruloplasmin	SeqId_17453_34	416	Lung	0.985789	0.893751	1.0873	0.774707	0.972133
PEX26	Q7Z412	PEX26	Peroxisome assembly protein 26	SeqId_19366_8	416	Lung	1.01425	0.920599	1.11742	0.774709	0.972133
ROR2	Q01974	ROR2	Tyrosine-protein kinase transmembrane receptor ROR2	SeqId_7861_9	416	Lung	1.01572	0.912816	1.13022	0.77477	0.972133
ANXA3	P12429	Annexin III	Annexin A3	SeqId_17163_117	416	Lung	0.985905	0.894536	1.08661	0.774814	0.972133
MOCS3	O95396	MOCS3	Adenylyltransferase and sulfurtransferase MOCS3	SeqId_14229_5	416	Lung	1.01396	0.922089	1.11498	0.774842	0.972133
IL18R1	Q13478	IL-18 Ra	Interleukin-18 receptor 1	SeqId_14079_14	416	Lung	0.986059	0.89559	1.08567	0.774933	0.972133
FBXL4	Q9UKA2	FBXL4:LRR2 and LRR3	F-box/LRR-repeat protein 4:Leucine-rich repeats 2 and 3	SeqId_9951_36	416	Lung	1.01402	0.921497	1.11584	0.775469	0.972133
PFDN2	Q9UHV9	PFD2	Prefoldin subunit 2	SeqId_19243_2	416	Lung	0.986318	0.89721	1.08428	0.775526	0.972133
FAXDC2	Q96IV6	CE004	Fatty acid hydroxylase domain-containing protein 2	SeqId_9074_6	416	Lung	0.985572	0.891804	1.0892	0.775712	0.972133
NETO2	Q8NC67	NETO2	Neuropilin and tolloid-like protein 2	SeqId_10562_42	416	Lung	1.01447	0.918954	1.11991	0.775864	0.972133
PLAT	P00750	tPA	Tissue-type plasminogen activator	SeqId_2212_69	416	Lung	0.985727	0.892842	1.08827	0.77587	0.972133
PLBD2	Q8NHP8	LAML2	Putative phospholipase B-like 2	SeqId_6536_54	416	Lung	0.985968	0.894568	1.08671	0.775873	0.972133
ENO1	P06733	Alpha enolase	Alpha-enolase	SeqId_11105_171	416	Lung	1.0141	0.920811	1.11684	0.77614	0.972133
CDH8	P55286	Cadherin-8	Cadherin-8	SeqId_16021_30	416	Lung	1.01446	0.918765	1.12013	0.776397	0.972133
GNGT2	O14610	GBGT2	Guanine nucleotide-binding protein G(I)/G(S)/G(O) subunit gamma-T2	SeqId_10917_40	416	Lung	1.01535	0.914018	1.12792	0.776411	0.972133
NCAM1	P13591	NCAM-120	Neural cell adhesion molecule 1, 120 kDa isoform	SeqId_4498_62	416	Lung	0.984627	0.884647	1.09591	0.776722	0.972133
SOST	Q9BQB4	SOST	Sclerostin	SeqId_13101_60	416	Lung	1.01532	0.914039	1.12783	0.776725	0.972133
SUMO2	P61956	SUMO2	Small ubiquitin-related modifier 2	SeqId_19555_1	416	Lung	0.986596	0.898612	1.08319	0.777055	0.972204
RECQL	P46063	RECQ1	ATP-dependent DNA helicase Q1	SeqId_11431_235	416	Lung	1.0142	0.919865	1.1182	0.777174	0.972204
ARPC3	O15145	p21-ARC	Actin-related protein 2/3 complex subunit 3	SeqId_13573_5	416	Lung	1.01409	0.920289	1.11746	0.777465	0.972231
METAP1	P53582	METAP1	Methionine aminopeptidase 1	SeqId_3210_1	416	Lung	1.01403	0.920533	1.11701	0.777778	0.972231
RTN4R	Q9BZR6	Nogo Receptor	Reticulon-4 receptor	SeqId_5105_2	416	Lung	1.01467	0.917056	1.12268	0.777785	0.972231
CDKN2B	P42772	p15-INK4b	Cyclin-dependent kinase 4 inhibitor B	SeqId_9874_28	416	Lung	1.01441	0.918228	1.12066	0.778345	0.972686
MTCP1	P56278	MTCP1	Protein p13 MTCP-1	SeqId_19374_72	416	Lung	1.0144	0.91783	1.12113	0.779378	0.973355
KCNE5	Q9UJ90	KCE1L:N-term	Potassium voltage-gated channel subfamily E regulatory beta subunit 5:N-term, opposite side of membrane	SeqId_8756_41	416	Lung	1.01418	0.919012	1.11921	0.779411	0.973355
NTN1	O95631	NET1	Netrin-1	SeqId_6649_51	416	Lung	1.01488	0.915198	1.12542	0.77948	0.973355
FGFR4	P22455	FGFR4	Fibroblast growth factor receptor 4	SeqId_4988_49	416	Lung	0.986306	0.895316	1.08654	0.780073	0.973355
SPR	P35270	SPRE	Sepiapterin reductase	SeqId_9287_6	416	Lung	1.01409	0.919093	1.11892	0.780333	0.973355
IL37	Q9NZH6	IL-1F7	Interleukin-37	SeqId_2723_9	416	Lung	0.986443	0.896169	1.08581	0.780442	0.973355
AZU1	P20160	Azurocidin	Azurocidin	SeqId_14713_46	416	Lung	0.985714	0.890803	1.09074	0.780585	0.973355
DEFA1	P59665	HNP-1	Neutrophil defensin 1	SeqId_19579_5	416	Lung	0.986022	0.893035	1.08869	0.780597	0.973355
ADK	P55263	ADK	Adenosine kinase	SeqId_19207_119	416	Lung	0.986485	0.896373	1.08566	0.780692	0.973355
TNFRSF10A	O00220	TRAIL R1	Tumor necrosis factor receptor superfamily member 10A	SeqId_4832_75	416	Lung	0.986274	0.894773	1.08713	0.780845	0.973355
DHH	O43323	DHH	Desert hedgehog protein N-product	SeqId_4389_2	416	Lung	1.0139	0.919738	1.1177	0.781318	0.973424
CBX1	P83916	CBX1	Chromobox protein homolog 1	SeqId_18817_50	416	Lung	1.01447	0.916517	1.12289	0.781552	0.973424
PSMB9	P28065	PSB9	Proteasome subunit beta type-9	SeqId_18942_11	416	Lung	1.01391	0.919564	1.11794	0.781592	0.973424
PAPSS1	O43252	PAPS1	Bifunctional 3'-phosphoadenosine 5'-phosphosulfate synthase 1	SeqId_14007_22	416	Lung	0.985975	0.892237	1.08956	0.781686	0.973424
PNOC	Q13519	PNOC	Prepronociceptin	SeqId_15434_5	416	Lung	0.985933	0.891695	1.09013	0.782247	0.973507
DPEP1	P16444	DPEP1	Dipeptidase 1	SeqId_8794_13	416	Lung	1.0144	0.916482	1.12279	0.782475	0.973507
MAN1A2	O60476	MA1A2	Mannosyl-oligosaccharide 1,2-alpha-mannosidase IB	SeqId_9077_10	416	Lung	0.985911	0.891418	1.09042	0.782532	0.973507
UNC5A	Q6ZN44	UNC5A	Netrin receptor UNC5A	SeqId_7975_97	416	Lung	0.986393	0.894939	1.08719	0.782561	0.973507
HEPHL1	Q6MZM0	HPHL1	Hephaestin-like protein 1	SeqId_6354_13	416	Lung	1.01398	0.91872	1.11911	0.782735	0.973507
DYNLRB2	Q8TF09	DLRB2	Dynein light chain roadblock-type 2	SeqId_17827_53	416	Lung	0.985845	0.890742	1.0911	0.782982	0.97357
DEFB125	Q8N687	DB125	Beta-defensin 125	SeqId_9486_13	416	Lung	0.986173	0.892889	1.0892	0.783605	0.9741
STMP1	E0CX11	CG073	Uncharacterized protein C7orf73	SeqId_8927_6	416	Lung	1.01412	0.917204	1.12128	0.784403	0.974844
GMFB	P60983	GMFB	Glia maturation factor beta	SeqId_17784_23	416	Lung	1.01394	0.918096	1.1198	0.784597	0.974844
NT5E	P21589	5'-Nucleotidase	5'-Nucleotidase	SeqId_15452_5	416	Lung	1.01375	0.919039	1.11822	0.784966	0.974892
C16orf54	Q6UWD8	CP054	Transmembrane protein C16orf54	SeqId_12394_53	416	Lung	1.014	0.917425	1.12075	0.785369	0.974892
HPCAL1	P37235	HPCL1	Hippocalcin-like protein 1	SeqId_17791_25	416	Lung	1.01403	0.917252	1.12103	0.785387	0.974892
TPD52L1	Q16890	TPD53	Tumor protein D53	SeqId_17710_40	416	Lung	0.986587	0.89516	1.08735	0.785495	0.974892
SHBG	P04278	SHBG	Sex hormone-binding globulin	SeqId_4929_55	416	Lung	1.01657	0.902823	1.14464	0.786072	0.974892
