## Supplemental Tables for "Identifying Plasma Proteins Associated with Risk of Solid Cancers: A 25-Year Prospective Analysis of 4,712 Circulating Proteins in the ARIC Study" (part 10 of 22)

### Sheet: Table S7 (continued)
Table S7. All protein-cancer associations in Model 2, adjusted for both common and site-specific risk factors. For each cancer incidence analysis, results are ordered by P-values. log(HR) per SD change can be calculated using the SDs of protein values in Table S15.
RAB3B	P20337	RAB3B	Ras-related protein Rab-3B	SeqId_16847_39	416	Lung	0.986283	0.892601	1.0898	0.786195	0.974892
PIANP	Q8IYJ0	PIANP	PILR alpha-associated neural protein	SeqId_14114_18	416	Lung	1.01427	0.915435	1.12378	0.786457	0.974892
PSG9	Q00887	PSG9	Pregnancy-specific beta-1-glycoprotein 9	SeqId_9335_28	416	Lung	0.985914	0.889656	1.09259	0.786662	0.974892
HS3ST3A1	Q9Y663	HS3SA	Heparan sulfate glucosamine 3-O-sulfotransferase 3A1	SeqId_8268_98	416	Lung	1.01343	0.919938	1.11642	0.787084	0.974892
PPFIA1	Q13136	LIPA1	Liprin-alpha-1	SeqId_13975_56	416	Lung	0.986685	0.895208	1.08751	0.787128	0.974892
CLSTN2	Q9H4D0	CSTN2	Calsyntenin-2	SeqId_18882_7	416	Lung	1.01393	0.916998	1.1211	0.787338	0.974892
CTSG	P08311	Cathepsin G	Cathepsin G	SeqId_2431_17	416	Lung	1.01346	0.919648	1.11683	0.787379	0.974892
VIP	P01282	Vasoactive Intestinal Peptide	Vasoactive Intestinal Peptide	SeqId_3522_57	416	Lung	0.986572	0.894231	1.08845	0.787445	0.974892
PFKM	P08237	K6PF	ATP-dependent 6-phosphofructokinase, muscle type	SeqId_17384_110	416	Lung	1.01377	0.917721	1.11987	0.787736	0.974892
DPT	Q07507	DERM	Dermatopontin	SeqId_4979_34	416	Lung	0.983904	0.874211	1.10736	0.787887	0.974892
RBL2	Q08999	p130	Retinoblastoma-like protein 2	SeqId_13565_2	416	Lung	1.01448	0.913609	1.12648	0.787916	0.974892
ESM1	Q9NQ30	Endocan	Endothelial cell-specific molecule 1	SeqId_3805_16	416	Lung	1.01471	0.912181	1.12876	0.788193	0.974892
CARD18	P57730	ICBR	Caspase recruitment domain-containing protein 18	SeqId_18190_15	416	Lung	0.986517	0.893448	1.08928	0.78832	0.974892
MAN1B1	Q9UKM7	MA1B1	Endoplasmic reticulum mannosyl-oligosaccharide 1,2-alpha-mannosidase	SeqId_7071_23	416	Lung	1.01332	0.919866	1.11628	0.788618	0.974892
SULT4A1	Q9BR01	ST4A1	Sulfotransferase 4A1	SeqId_8357_43	416	Lung	0.986644	0.894263	1.08857	0.788643	0.974892
SPARCL1	Q14515	SPARCL1	SPARC-like protein 1	SeqId_4467_49	416	Lung	0.986424	0.89255	1.09017	0.788767	0.974892
CEBPA	P49715	CEBPA	CCAAT/enhancer-binding protein alpha	SeqId_18874_66	416	Lung	1.01361	0.917966	1.11923	0.789165	0.97514
ZWILCH	Q9H900	ZWILC	Protein zwilch homolog	SeqId_18302_204	416	Lung	1.01352	0.91797	1.11901	0.790397	0.975862
KNG1	P01042	Kininostatin	Kininostatin	SeqId_19631_13	416	Lung	0.987075	0.896744	1.08651	0.790494	0.975862
TREX2	Q9BQ50	TREX2	Three prime repair exonuclease 2	SeqId_17829_2	416	Lung	0.986408	0.891618	1.09128	0.79063	0.975862
BAGE2	Q86Y30	BAGE2	B melanoma antigen 2	SeqId_6294_11	416	Lung	0.986025	0.8887	1.09401	0.790668	0.975862
ABHD14A	Q9BUJ0	ABHEA	Protein ABHD14A	SeqId_5715_4	416	Lung	1.01396	0.915193	1.12339	0.790895	0.975862
LILRB2	Q8N423	ILT-4	Leukocyte immunoglobulin-like receptor subfamily B member 2	SeqId_5091_28	416	Lung	1.01316	0.919689	1.11614	0.791146	0.975862
GFAP	P14136	GFAP	Glial fibrillary acidic protein	SeqId_3034_1	416	Lung	0.986681	0.893249	1.08989	0.79165	0.975862
NMS	Q5H8A3	NMS	Neuromedin-S	SeqId_9503_1	416	Lung	0.986682	0.893234	1.08991	0.791694	0.975862
SDF2	Q99470	SDF2	Stromal cell-derived factor 2	SeqId_15333_11	416	Lung	0.986422	0.89125	1.09176	0.791697	0.975862
VCAM1	P19320	VCAM-1	Vascular cell adhesion protein 1	SeqId_2967_8	416	Lung	1.01374	0.916101	1.12178	0.791718	0.975862
SPART	Q8N0X7	SPG20	Spartin	SeqId_11161_5	416	Lung	0.986829	0.894104	1.08917	0.792269	0.976298
SNUPN	O95149	SPN1	Snurportin-1	SeqId_17765_3	416	Lung	0.987052	0.895694	1.08773	0.792541	0.97639
TPO	P07202	TMA	Thyroid peroxidase	SeqId_3873_51	416	Lung	1.01281	0.920991	1.11378	0.792928	0.976414
TTL	Q8NG68	TTL	Tubulin--tyrosine ligase	SeqId_13973_62	416	Lung	1.01303	0.919691	1.11584	0.792954	0.976414
NTRK2	Q16620	TrkB	BDNF/NT-3 growth factors receptor	SeqId_4866_59	416	Lung	1.01456	0.910596	1.1304	0.793248	0.976446
MSLN	Q13421	Mesothelin	Mesothelin	SeqId_3893_64	416	Lung	0.986912	0.894232	1.0892	0.793438	0.976446
C1orf115	Q9H7X2	CA115	Uncharacterized protein C1orf115	SeqId_8366_19	416	Lung	0.986645	0.892073	1.09124	0.79368	0.976446
ISCU	Q9H1K1	ISCU	Iron-sulfur cluster assembly enzyme ISCU, mitochondrial	SeqId_7201_5	416	Lung	1.01314	0.918666	1.11733	0.793769	0.976446
IL1RAP	Q9NPH3	IL-1 R AcP	Interleukin-1 Receptor accessory protein	SeqId_14048_7	416	Lung	1.01332	0.917348	1.11933	0.794368	0.976725
TGFBR2	P37173	TGF-b R II	TGF-beta receptor type-2	SeqId_5133_17	416	Lung	1.01323	0.917848	1.11851	0.794482	0.976725
COL1A1	P02452	CO1A1:N-term propeptide	Collagen alpha-1(I) chain:N-term propeptide	SeqId_13484_69	416	Lung	0.986506	0.890598	1.09274	0.794587	0.976725
FAM3B	P58499	FAM3B	Protein FAM3B	SeqId_5618_50	416	Lung	1.01336	0.916519	1.12042	0.795709	0.977862
EMC1	Q8N766	EMC1	ER membrane protein complex subunit 1	SeqId_11989_35	416	Lung	0.986962	0.893449	1.09026	0.7961	0.978099
NME4	O00746	NDKM	Nucleoside diphosphate kinase, mitochondrial	SeqId_16809_1	416	Lung	0.987093	0.894304	1.08951	0.796471	0.978191
TAF15	Q92804	RBP56	TATA-binding protein-associated factor 2N	SeqId_16865_62	416	Lung	1.01304	0.917961	1.11796	0.796725	0.978191
CDKN3	Q16667	CDKN3	Cyclin-dependent kinase inhibitor 3	SeqId_14178_18	416	Lung	0.985311	0.880365	1.10277	0.796767	0.978191
CCNA1	P78396	CCNA1	Cyclin-A1	SeqId_15319_226	416	Lung	0.987258	0.895036	1.08898	0.797715	0.97901
ANGPTL1	O95841	ANGL1:N-term	Angiopoietin-related protein 1:N-term	SeqId_9092_33	416	Lung	1.01295	0.917984	1.11774	0.797829	0.97901
FN1	P02751	FN1.4	Fibronectin Fragment 4	SeqId_3435_53	416	Lung	0.987314	0.895102	1.08903	0.798569	0.979347
CCL15	Q16663	MIP-5	C-C motif chemokine 15	SeqId_18289_16	416	Lung	1.01327	0.915556	1.12141	0.7989	0.979347
MMP20	O60882	MMP20	Matrix metalloproteinase-20	SeqId_15419_15	416	Lung	0.987525	0.896503	1.08779	0.799159	0.979347
RAB27B	O00194	RB27B	Ras-related protein Rab-27B	SeqId_13596_3	416	Lung	0.987183	0.893778	1.09035	0.799212	0.979347
COTL1	Q14019	Coactosin-like protein	Coactosin-like protein	SeqId_4905_63	416	Lung	1.0127	0.918863	1.11611	0.799236	0.979347
RNF148	Q8N7C7	RN148:region 2	RING finger protein 148:region 2	SeqId_9955_40	416	Lung	0.986918	0.891654	1.09236	0.799289	0.979347
C2orf66	Q6UXQ4	CB066	Uncharacterized protein C2orf66	SeqId_5677_15	416	Lung	0.987421	0.8955	1.08878	0.799556	0.979431
ARPC1B	O15143	ARC1B	Actin-related protein 2/3 complex subunit 1B	SeqId_12689_56	416	Lung	1.01256	0.919415	1.11514	0.79988	0.979586
TPPP2	P59282	TPPP2	Tubulin polymerization-promoting protein family member 2	SeqId_12800_5	416	Lung	1.01396	0.910671	1.12896	0.800374	0.979793
PRRG1	O14668	TMG1:Pro-form, ECD	Transmembrane gamma-carboxyglutamic acid protein 1:Pro-form, Extracellular domain	SeqId_9008_6	416	Lung	0.987171	0.89304	1.09122	0.800624	0.979793
LAT2	Q9GZY6	NTAL	Linker for activation of T-cells family member 2	SeqId_5613_75	416	Lung	1.01294	0.91668	1.1193	0.800778	0.979793
DNAJB1	P25685	HSP 40	DnaJ homolog subfamily B member 1	SeqId_3852_19	416	Lung	0.987332	0.894215	1.09014	0.80084	0.979793
RAP1GDS1	P52306	GDP/GTP exchange protein	Rap1 GTPase-GDP dissociation stimulator 1	SeqId_14106_46	416	Lung	1.01274	0.917422	1.11796	0.801808	0.979985
SERPINF1	P36955	PEDF	Pigment epithelium-derived factor	SeqId_9211_19	416	Lung	1.01368	0.911609	1.12719	0.801834	0.979985
COX7A2L	O14548	COX7R	Cytochrome c oxidase subunit 7A-related protein, mitochondrial	SeqId_9590_10	416	Lung	0.987762	0.897193	1.08748	0.801859	0.979985
ECEL1	O95672	ECEL1	Endothelin-converting enzyme-like 1	SeqId_7076_17	416	Lung	0.987463	0.894713	1.08983	0.802041	0.979985
CYTH4	Q9UIA0	CYH4	Cytohesin-4	SeqId_12746_4	416	Lung	0.987754	0.896894	1.08782	0.802382	0.979985
C19orf18	Q8NEA5	CS018	Uncharacterized protein C19orf18	SeqId_9445_44	416	Lung	0.987415	0.894111	1.09046	0.802522	0.979985
CAMKK1	Q8N5S9	CaMKK alpha	Calcium/calmodulin-dependent protein kinase kinase 1	SeqId_18860_2	416	Lung	1.01286	0.916186	1.11974	0.802788	0.979985
IGF2	P01344	IGF-II:Mature	Insulin-like growth factor II:Mature	SeqId_15295_81	416	Lung	0.98712	0.891482	1.09302	0.803101	0.979985
LACRT	Q9GZZ8	lacritin	Extracellular glycoprotein lacritin	SeqId_7163_26	416	Lung	1.01379	0.910185	1.1292	0.803304	0.979985
GMPS	P49915	GUAA	GMP synthase [glutamine-hydrolyzing]	SeqId_18184_28	416	Lung	0.987931	0.897867	1.08703	0.803378	0.979985
MAP1LC3A	Q9H492	MLP3A	Microtubule-associated proteins 1A/1B light chain 3A	SeqId_17781_191	416	Lung	1.01298	0.915126	1.12129	0.803556	0.979985
SEMG1	P04279	Semenogelin	Semenogelin-1	SeqId_7115_5	416	Lung	0.988578	0.903015	1.08225	0.80358	0.979985
RNF215	Q9Y6U7	RN215:ECD	RING finger protein 215:Extracellular domain	SeqId_7758_217	416	Lung	1.01273	0.916601	1.11894	0.803693	0.979985
CBFB	Q13951	PEBB	Core-binding factor subunit beta	SeqId_10048_7	416	Lung	1.0124	0.918631	1.11573	0.803771	0.979985
CALN1	Q9BXU9	CABP8	Calcium-binding protein 8	SeqId_10933_107	416	Lung	0.987771	0.896186	1.08872	0.804248	0.979985
DLX3	O60479	DLX3	Homeobox protein DLX-3	SeqId_11422_2	416	Lung	1.01254	0.917358	1.11761	0.804532	0.979985
SPIN1	Q9Y657	SPIN1	Spindlin-1	SeqId_18210_12	416	Lung	0.987535	0.893971	1.09089	0.80492	0.979985
FGF19	O95750	FGF-19	Fibroblast growth factor 19	SeqId_13724_27	416	Lung	1.01277	0.915706	1.12013	0.804987	0.979985
EPO	P01588	Epo	Erythropoietin	SeqId_5813_58	416	Lung	1.01273	0.915975	1.1197	0.805021	0.979985
UGT2A1	P0DTE4	UD2A1	UDP-glucuronosyltransferase 2A1	SeqId_8907_11	416	Lung	0.988012	0.897784	1.08731	0.805038	0.979985
NRIP3	Q9NQ35	NRIP3	Nuclear receptor-interacting protein 3	SeqId_18237_29	416	Lung	0.987382	0.892424	1.09244	0.805577	0.979985
RPS7	P62081	RS7	40S ribosomal protein S7	SeqId_3864_5	416	Lung	0.988091	0.898165	1.08702	0.805623	0.979985
ALKAL2	Q6UX46	F150B	ALK and LTK ligand 2	SeqId_6284_7	416	Lung	1.01226	0.91859	1.11548	0.805731	0.979985
ATP4B	P51164	ATP4B	Potassium-transporting ATPase subunit beta	SeqId_9994_217	416	Lung	0.987701	0.894826	1.09022	0.805976	0.979985
ANXA2	P07355	annexin II	Annexin A2	SeqId_4961_17	416	Lung	0.987597	0.893892	1.09113	0.80617	0.979985
MTPAP	Q9NVV4	PAPD1	Poly(A) RNA polymerase, mitochondrial	SeqId_9028_5	416	Lung	0.9881	0.897952	1.0873	0.806244	0.979985
IGF2R	P11717	IGF-II receptor	Cation-independent mannose-6-phosphate receptor	SeqId_16057_6	416	Lung	1.01238	0.917532	1.11703	0.806337	0.979985
IGFBP1	P08833	IGFBP-1	Insulin-like growth factor-binding protein 1	SeqId_2771_35	416	Lung	0.986206	0.882109	1.10259	0.807181	0.980163
CASQ1	P31415	CASQ1	Calsequestrin-1	SeqId_11263_57	416	Lung	0.98786	0.89538	1.08989	0.807578	0.980163
TFR2	Q9UP52	TFR2	Transferrin receptor protein 2	SeqId_11537_12	416	Lung	1.01273	0.914504	1.12152	0.807931	0.980163
RETN	Q9HD89	resistin	Resistin	SeqId_3046_31	416	Lung	0.987782	0.894508	1.09078	0.808072	0.980163
OLFM4	Q6UX06	Olfactomedin-4	Olfactomedin-4	SeqId_4769_10	416	Lung	1.01216	0.918045	1.11593	0.808145	0.980163
PCOLCE2	Q9UKZ9	PCOC2	Procollagen C-endopeptidase enhancer 2	SeqId_6081_52	416	Lung	0.987587	0.892759	1.09249	0.808381	0.980163
BATF	Q16520	BATF	Basic leucine zipper transcriptional factor ATF-like	SeqId_19227_18	416	Lung	0.987941	0.895641	1.08975	0.808434	0.980163
PBK	Q96KB5	TOPK	Lymphokine-activated killer T-cell-originated protein kinase	SeqId_17475_18	416	Lung	1.01226	0.916965	1.11746	0.809129	0.980163
OSBPL11	Q9BXB4	OSB11	Oxysterol-binding protein-related protein 11	SeqId_12878_60	416	Lung	1.01265	0.914383	1.12147	0.809322	0.980163
PLXDC2	Q6UX71	PXDC2:CD	Plexin domain-containing protein 2:Cytoplasmic domain	SeqId_11342_59	416	Lung	0.987861	0.894475	1.091	0.809508	0.980163
F10	P00742	Coagulation Factor Xa	Coagulation factor Xa	SeqId_3077_66	416	Lung	1.01229	0.916573	1.118	0.809538	0.980163
PLA2G2C	Q5R387	PA2GC	Putative inactive group IIC secretory phospholipase A2	SeqId_8850_5	416	Lung	0.987544	0.891717	1.09367	0.809809	0.980163
SEC61B	P60468	SC61B	Protein transport protein Sec61 subunit beta	SeqId_7878_2	416	Lung	0.987745	0.893356	1.09211	0.809839	0.980163
RPS3	P23396	RS3	40S ribosomal protein S3	SeqId_5026_66	416	Lung	1.01233	0.91614	1.11862	0.809893	0.980163
RBP1	P09455	CRBP	Retinol-binding protein 1	SeqId_19279_42	416	Lung	0.987316	0.889756	1.09557	0.809962	0.980163
DNASE2B	Q8WZ79	DNS2B	Deoxyribonuclease-2-beta	SeqId_6533_20	416	Lung	1.01235	0.915863	1.11899	0.810235	0.980163
PNLIPRP2	P54317	LIPR2	Pancreatic lipase-related protein 2	SeqId_15471_29	416	Lung	1.01195	0.918418	1.11501	0.810256	0.980163
HSP90AB1	P08238	HSP 90b	Heat shock protein HSP 90-beta	SeqId_5467_15	416	Lung	1.01164	0.920441	1.11187	0.810271	0.980163
PRDX6	P30041	Peroxiredoxin-6	Peroxiredoxin-6	SeqId_5018_68	416	Lung	0.987992	0.89508	1.09055	0.810518	0.980163
DEFB116	Q30KQ4	DB116	Beta-defensin 116	SeqId_11144_10	416	Lung	1.01251	0.914635	1.12087	0.810521	0.980163
BAG3	O95817	BAG3	BAG family molecular chaperone regulator 3	SeqId_10078_5	416	Lung	0.987995	0.894926	1.09074	0.810893	0.980163
VSIG10	Q8N0Z9	VSI10	V-set and immunoglobulin domain-containing protein 10	SeqId_10825_12	416	Lung	0.987964	0.894619	1.09105	0.81101	0.980163
LZIC	Q8WZA0	LZIC	Protein LZIC	SeqId_19338_3	416	Lung	0.988066	0.895404	1.09032	0.811144	0.980163
MSTN	O14793	Myostatin	Growth/differentiation factor 8	SeqId_14583_49	416	Lung	1.01206	0.91719	1.11675	0.811283	0.980163
C20orf173	Q96LM9	CT173	Uncharacterized protein C20orf173	SeqId_7046_6	416	Lung	0.988039	0.895041	1.0907	0.811429	0.980163
TGM1	P22735	TGM1	Protein-glutamine gamma-glutamyltransferase K	SeqId_11242_33	416	Lung	0.987947	0.894165	1.09157	0.811655	0.980197
USP15	Q9Y4E8	UBP15	Ubiquitin carboxyl-terminal hydrolase 15	SeqId_19161_1	416	Lung	1.01244	0.914112	1.12135	0.812462	0.980933
DRG1	Q9Y295	DRG1	Developmentally-regulated GTP-binding protein 1	SeqId_17849_6	416	Lung	0.988335	0.896856	1.08915	0.812833	0.980948
PCDHAC2	Q9Y5I4	PCDC2	Protocadherin alpha-C2	SeqId_9361_7	416	Lung	0.988168	0.895429	1.09051	0.812871	0.980948
GULP1	Q9UBP9	GULP1	PTB domain-containing engulfment adapter protein 1	SeqId_19180_38	416	Lung	0.988136	0.895032	1.09092	0.813133	0.980992
RCVRN	P35243	RECO	Recoverin	SeqId_14334_3	416	Lung	0.988309	0.896172	1.08992	0.813802	0.980992
KERA	O60938	KERA	Keratocan	SeqId_10758_2	416	Lung	1.01262	0.912279	1.12399	0.813837	0.980992
HERC1	Q15751	HERC1	Probable E3 ubiquitin-protein ligase HERC1	SeqId_12705_9	416	Lung	0.988008	0.893503	1.09251	0.814063	0.980992
MAPK3	P27361	ERK-1	Mitogen-activated protein kinase 3	SeqId_2855_49	416	Lung	1.01161	0.918402	1.11428	0.81493	0.980992
PSMA3	P25788	PSA3	Proteasome subunit alpha type-3	SeqId_18926_7	416	Lung	0.988654	0.898545	1.0878	0.814957	0.980992
ICOSLG	O75144	B7-H2	ICOS ligand	SeqId_5061_27	416	Lung	1.01143	0.91955	1.1125	0.815002	0.980992
TBX5	Q99593	TBX5	T-box transcription factor TBX5	SeqId_11202_70	416	Lung	1.01159	0.918432	1.11419	0.815181	0.980992
SULT1C2	O00338	ST1C2	Sulfotransferase 1C2	SeqId_17811_78	416	Lung	0.98837	0.896024	1.09023	0.815183	0.980992
RIPPLY1	Q0D2K3	RIPP1	Protein ripply1	SeqId_9767_22	416	Lung	0.988321	0.895543	1.09071	0.815304	0.980992
ZNF410	Q86VK4	ZN410	Zinc finger protein 410	SeqId_12843_6	416	Lung	0.98823	0.894723	1.09151	0.815405	0.980992
IL31RA	Q8NI17	IL31R	Interleukin-31 receptor subunit alpha	SeqId_8273_84	416	Lung	1.01181	0.916758	1.11672	0.815557	0.980992
NPPB	P16860	N-terminal pro-BNP	N-terminal pro-BNP	SeqId_7655_11	416	Lung	0.988136	0.893748	1.09249	0.815756	0.980992
TMEM8B	A6NDV4	TMM8B	Transmembrane protein 8B	SeqId_12742_160	416	Lung	0.98846	0.896505	1.08985	0.815773	0.980992
MYL5	Q02045	MLR5	Myosin light chain 5	SeqId_19286_30	416	Lung	1.01143	0.919149	1.11298	0.815876	0.980992
TXNDC12	O95881	TXD12	Thioredoxin domain-containing protein 12	SeqId_19334_62	416	Lung	1.01189	0.915891	1.11796	0.816187	0.981033
FGR	P09769	FGR	Tyrosine-protein kinase Fgr	SeqId_3810_50	416	Lung	1.01195	0.915253	1.11885	0.816728	0.981033
SYK	P43405	KSYK:Protein Kinase	Tyrosine-protein kinase SYK:Protein kinase domain	SeqId_10722_13	416	Lung	0.988532	0.896573	1.08992	0.816899	0.981033
DIDO1	Q9BTC0	DIDO1	Death-inducer obliterator 1	SeqId_14329_4	416	Lung	0.988396	0.895401	1.09105	0.81691	0.981033
NTM	Q9P121	NTRI	Neurotrimin	SeqId_8428_102	416	Lung	0.987978	0.891617	1.09475	0.817308	0.981033
TRDMT1	O14717	TRDMT	tRNA (cytosine(38)-C(5))-methyltransferase	SeqId_12635_9	416	Lung	0.9885	0.896082	1.09045	0.817351	0.981033
FAM162B	Q5T6X4	F162B	Protein FAM162B	SeqId_11163_7	416	Lung	1.01165	0.916898	1.11619	0.817485	0.981033
FGF4	P08620	FGF-4	Fibroblast growth factor 4	SeqId_4123_60	416	Lung	0.988671	0.89748	1.08913	0.817494	0.981033
COL18A1	P39060	Endostatin	Endostatin	SeqId_2201_17	416	Lung	0.988342	0.894439	1.0921	0.817922	0.981118
PPP1R8	Q12972	PP1R8	Nuclear inhibitor of protein phosphatase 1	SeqId_13039_1	416	Lung	0.98861	0.896646	1.09001	0.818124	0.981118
ZNRF3	Q9ULT6	ZNRF3	E3 ubiquitin-protein ligase ZNRF3	SeqId_14122_132	416	Lung	0.988406	0.89482	1.09178	0.818265	0.981118
SERPINI2	O75830	SPI2	Serpin I2	SeqId_7117_21	416	Lung	1.01171	0.916025	1.11739	0.818358	0.981118
MYL3	P08590	Myosin light chain 1	Myosin light chain 3	SeqId_18376_19	416	Lung	0.988102	0.891597	1.09505	0.819437	0.982175
IL6	P05231	IL-6	Interleukin-6	SeqId_4673_13	416	Lung	1.01154	0.916439	1.11652	0.819773	0.9823
RPLP2	P05387	RLA2	60S acidic ribosomal protein P2	SeqId_10949_59	416	Lung	1.01184	0.914337	1.11973	0.819938	0.9823
DBNL	Q9UJU6	DBNL	Drebrin-like protein	SeqId_4978_54	416	Lung	0.988814	0.897236	1.08974	0.820523	0.982313
C1S	P09871	C1s	Complement C1s subcomponent	SeqId_8840_61	416	Lung	0.988796	0.897024	1.08996	0.820638	0.982313
ARHGAP36	Q6ZRI8	RHG36	Rho GTPase-activating protein 36	SeqId_6289_78	416	Lung	1.01115	0.918679	1.11292	0.820784	0.982313
VSIR	Q9H7M9	GI24:ECD	V-type immunoglobulin domain-containing suppressor of T-cell activation:Extracellular domain	SeqId_14123_34	416	Lung	1.01168	0.914926	1.11866	0.820928	0.982313
NAA10	P41227	NAA10	N-alpha-acetyltransferase 10	SeqId_17854_33	416	Lung	0.988511	0.894277	1.09268	0.821151	0.982313
F11	P03951	Coagulation Factor XI	Coagulation Factor XI	SeqId_2190_55	416	Lung	1.01154	0.915784	1.1173	0.82116	0.982313
HNRNPA2B1	P22626	hnRNP A2/B1	Heterogeneous nuclear ribonucleoproteins A2/B1	SeqId_5351_52	416	Lung	0.988801	0.896668	1.0904	0.82144	0.982313
MSN	P26038	Moesin	Moesin	SeqId_5009_11	416	Lung	1.01129	0.917279	1.11494	0.821535	0.982313
SEC22A	Q96IW7	SC22A	Vesicle-trafficking protein SEC22a	SeqId_13713_164	416	Lung	1.01165	0.914457	1.11917	0.822168	0.982811
SCN2B	O60939	SCN2B	Sodium channel subunit beta-2	SeqId_8353_15	416	Lung	0.989084	0.898271	1.08908	0.823247	0.982811
GPHA2	Q96T91	GPHA2	Glycoprotein hormone alpha-2	SeqId_6395_58	416	Lung	1.01093	0.918928	1.11215	0.823262	0.982811
CINP	Q9BW66	CINP	Cyclin-dependent kinase 2-interacting protein	SeqId_19383_131	416	Lung	1.01114	0.91743	1.11441	0.823399	0.982811
ERBB2	P04626	ERBB2	Receptor tyrosine-protein kinase erbB-2	SeqId_2616_23	416	Lung	0.988797	0.895642	1.09164	0.8234	0.982811
PCSK2	P16519	NEC2	Neuroendocrine convertase 2	SeqId_15440_57	416	Lung	1.01098	0.91828	1.11303	0.823943	0.982811
LGALS9	O00182	LEG9	Galectin-9	SeqId_9197_4	416	Lung	1.0109	0.918771	1.11227	0.823999	0.982811
DOT1L	Q8TEK3	DOT1L	Histone-lysine N-methyltransferase, H3 lysine-79 specific	SeqId_12692_56	416	Lung	1.01137	0.91543	1.11736	0.824101	0.982811
ENOX2	Q16206	ENOX2	Ecto-NOX disulfide-thiol exchanger 2	SeqId_13422_66	416	Lung	0.989277	0.899554	1.08795	0.824111	0.982811
CSH2|CSH1	P0DML3|P0DML2	CSH	Chorionic somatomammotropin hormone	SeqId_13103_125	416	Lung	0.988835	0.895541	1.09185	0.824264	0.982811
BCL2L11	O43521	BIM	Bcl-2-like protein 11	SeqId_17451_13	416	Lung	0.989175	0.898563	1.08892	0.824278	0.982811
NECTIN1	Q15223	nectin-1 gamma:CD	Nectin-1, isoform gamma:Cytoplasmic domain	SeqId_8803_61	416	Lung	0.988768	0.894705	1.09272	0.824729	0.982811
RAB32	Q13637	RAB32	Ras-related protein Rab-32	SeqId_17778_19	416	Lung	0.988624	0.893357	1.09405	0.824859	0.982811
PXYLP1	Q8TE99	ACPL2	2-phosphoxylose phosphatase 1	SeqId_6079_59	416	Lung	1.01136	0.915005	1.11786	0.824984	0.982811
TAC1	P20366	TKN1	Protachykinin-1	SeqId_9337_43	416	Lung	1.0108	0.918816	1.112	0.825317	0.982811
TXNIP	Q9H3M7	TXNIP	Thioredoxin-interacting protein	SeqId_11682_7	416	Lung	0.988754	0.894041	1.0935	0.825768	0.982811
CSF2RA	P15509	CSF2R	Granulocyte-macrophage colony-stimulating factor receptor subunit alpha	SeqId_10438_19	416	Lung	1.01074	0.919058	1.11156	0.825771	0.982811
MNX1	P50219	MNX1	Motor neuron and pancreas homeobox protein 1	SeqId_9576_58	416	Lung	1.01114	0.916114	1.11602	0.825883	0.982811
ANAPC10	Q9UM13	APC10	Anaphase-promoting complex subunit 10	SeqId_12345_4	416	Lung	0.988757	0.893985	1.09358	0.825915	0.982811
GRP	P07492	Gastrin-releasing peptide	Gastrin-releasing peptide	SeqId_8400_74	416	Lung	1.01124	0.915347	1.11719	0.825919	0.982811
SATB1	Q01826	SATB1	DNA-binding protein SATB1	SeqId_13511_29	416	Lung	0.988884	0.894796	1.09286	0.826539	0.98303
MAGEA5	P43359	MAGE-5	Melanoma-associated antigen 5	SeqId_18192_69	416	Lung	0.989298	0.898308	1.0895	0.82697	0.98303
FTL	P02792	Ferritin light chain	Ferritin light chain	SeqId_15324_58	416	Lung	0.987717	0.883859	1.10378	0.827407	0.98303
VCL	P18206	Vinculin	Vinculin	SeqId_8750_46	416	Lung	0.988879	0.894194	1.09359	0.827604	0.98303
PGK2	P07205	PGK2	Phosphoglycerate kinase 2	SeqId_13936_24	416	Lung	0.989208	0.89717	1.09069	0.827606	0.98303
MSR1	P21757	Macrophage scavenger receptor:CD	Macrophage scavenger receptor types I and II:Cytoplasmic domain	SeqId_11207_3	416	Lung	1.01095	0.916333	1.11534	0.827995	0.98303
LMAN2L	Q9H0V9	LMA2L	VIP36-like protein	SeqId_8013_9	416	Lung	1.01132	0.913662	1.11941	0.828027	0.98303
WNK3	Q9BYP7	WNK3	Serine/threonine-protein kinase WNK3	SeqId_5493_17	416	Lung	1.01124	0.914147	1.11865	0.828125	0.98303
SERPIND1	P05546	Heparin cofactor II	Heparin cofactor 2	SeqId_3316_58	416	Lung	0.98846	0.889949	1.09787	0.828437	0.98303
TAFA3	Q7Z5A8	F19A3	Protein FAM19A3	SeqId_7839_99	416	Lung	1.01061	0.918549	1.1119	0.828555	0.98303
WFDC3	Q8IUB2	WFDC3	WAP four-disulfide core domain protein 3	SeqId_6384_19	416	Lung	1.01109	0.914987	1.11728	0.828658	0.98303
KIRREL2	Q6UWL6	KIRR2	Kin of IRRE-like protein 2	SeqId_16609_106	416	Lung	1.01103	0.915292	1.11679	0.828864	0.98303
CYB561D1	Q8N8Q1	C56D1	Cytochrome b561 domain-containing protein 1	SeqId_13377_3	416	Lung	1.01085	0.916546	1.11487	0.828949	0.98303
CREBBP	Q92793	CREB-binding protein	CREB-binding protein	SeqId_13614_6	416	Lung	1.0109	0.916159	1.11545	0.828989	0.98303
CUL9	Q8IWT3	CUL9	Cullin-9	SeqId_12991_49	416	Lung	1.01067	0.917844	1.11287	0.829109	0.98303
NSFL1C	Q9UNZ2	NSF1C	NSFL1 cofactor p47	SeqId_4250_23	416	Lung	0.989469	0.898688	1.08942	0.829276	0.98303
BCAR3	O75815	BCAR3:SH2	Breast cancer anti-estrogen resistance protein 3:Src Homology domain	SeqId_5262_57	416	Lung	0.988963	0.893719	1.09436	0.829913	0.983036
GZMA	P12544	granzyme A	Granzyme A	SeqId_3440_7	416	Lung	1.0112	0.913475	1.11938	0.829947	0.983036
CSNK1G2	P78368	CSNK1G2	Casein kinase I isoform gamma-2	SeqId_12653_13	416	Lung	1.0109	0.915529	1.11622	0.830149	0.983036
JPT1	Q9UK76	HN1	Hematological and neurological expressed 1 protein	SeqId_19335_2	416	Lung	1.01084	0.916026	1.11546	0.83018	0.983036
SERPINB4	P48594	SCCA2	Serpin B4	SeqId_15444_45	416	Lung	1.0109	0.91549	1.11624	0.830354	0.983036
GH1	P01241	HGH	Somatotropin	SeqId_8462_18	416	Lung	1.01087	0.915583	1.11608	0.830472	0.983036
BST1	Q10588	BST1	ADP-ribosyl cyclase/cyclic ADP-ribose hydrolase 2	SeqId_4535_50	416	Lung	1.01081	0.915623	1.11589	0.831268	0.983422
DEFB128	Q7Z7B8	DB128	Beta-defensin 128	SeqId_6360_7	416	Lung	1.01114	0.912955	1.11988	0.831694	0.983422
SST	P61278	Somatostatin-28	Somatostatin-28	SeqId_5957_30	416	Lung	1.01068	0.916365	1.1147	0.831723	0.983422
MCF2L	O15068	MCF2L	Guanine nucleotide exchange factor DBS	SeqId_13934_3	416	Lung	0.989192	0.894604	1.09378	0.832178	0.983422
RPS27A	P62979	Ubiquitin	Ubiquitin	SeqId_4474_19	416	Lung	0.989451	0.896584	1.09194	0.83297	0.983422
PAK3	O75914	PAK3	Serine/threonine-protein kinase PAK 3	SeqId_3387_1	416	Lung	0.989479	0.896792	1.09175	0.833061	0.983422
HLA-DRB3	P79483	DRB3	HLA class II histocompatibility antigen, DR beta 3 chain	SeqId_6962_5	416	Lung	0.989647	0.898323	1.09026	0.83314	0.983422
TYMP	P19971	TP	Thymidine phosphorylase	SeqId_11361_73	416	Lung	1.01042	0.9175	1.11274	0.833254	0.983422
CAPSL	Q8WWF8	CAPSL	Calcyphosin-like protein	SeqId_13688_2	416	Lung	1.01054	0.91646	1.11427	0.833488	0.983422
CDHR5	Q9HBB8	MUCDL	Cadherin-related family member 5	SeqId_9962_1	416	Lung	1.01063	0.915748	1.11533	0.833547	0.983422
ITGA2	P17301	Integrin alpha-2	Integrin alpha-2	SeqId_15603_20	416	Lung	1.01036	0.917775	1.11228	0.833575	0.983422
SNX3	O60493	SNX3	Sorting nexin-3	SeqId_19503_2	416	Lung	1.01045	0.917057	1.11335	0.833607	0.983422
GRAP	Q13588	GRAP	GRB2-related adapter protein	SeqId_12820_1	416	Lung	0.989337	0.894995	1.09362	0.833937	0.983422
LGALS3BP	Q08380	LG3BP	Galectin-3-binding protein	SeqId_5000_52	416	Lung	0.989235	0.893963	1.09466	0.834072	0.983422
SEMA3E	O15041	Semaphorin 3E	Semaphorin-3E	SeqId_5363_51	416	Lung	1.01103	0.912321	1.12042	0.834216	0.983422
EPHA7	Q15375	EPHA7	Ephrin type-A receptor 7	SeqId_15580_2	416	Lung	0.989747	0.89868	1.09004	0.834242	0.983422
DAO	P14920	OXDA	D-amino-acid oxidase	SeqId_19120_33	416	Lung	0.989544	0.896533	1.0922	0.834675	0.983422
FRZB	Q92765	sFRP-3	Secreted frizzled-related protein 3	SeqId_13740_51	416	Lung	1.01094	0.912659	1.11981	0.834806	0.983422
MAGEA3	P43357	MAGE-3	Melanoma-associated antigen 3	SeqId_12576_21	416	Lung	1.01057	0.915021	1.1161	0.835614	0.983422
RBM23	Q86U06	RBM23	Probable RNA-binding protein 23	SeqId_11590_5	416	Lung	0.989996	0.900297	1.08863	0.835628	0.983422
TMOD1	P28289	TMOD1	Tropomodulin-1	SeqId_12595_11	416	Lung	0.989716	0.897609	1.09127	0.835688	0.983422
PDIA5	Q14554	PDIA5	Protein disulfide-isomerase A5	SeqId_5593_11	416	Lung	0.989705	0.89746	1.09143	0.835775	0.983422
DCBLD1	Q8N8Z6	DCBD1	Discoidin, CUB and LCCL domain-containing protein 1	SeqId_9402_18	416	Lung	0.989566	0.896097	1.09278	0.83585	0.983422
ITGB6	P18564	ITB6	Integrin beta-6	SeqId_7737_76	416	Lung	0.989192	0.892542	1.09631	0.835891	0.983422
TMEM185A	Q8NFB2	T185A	Transmembrane protein 185A	SeqId_14633_26	416	Lung	1.01028	0.917018	1.11303	0.836007	0.983422
NTRK1	P04629	TrkA	High affinity nerve growth factor receptor	SeqId_3477_63	416	Lung	1.01054	0.915021	1.11602	0.836099	0.983422
LDLRAP1	Q5SW96	ARH	Low density lipoprotein receptor adapter protein 1	SeqId_18183_3	416	Lung	1.01026	0.917095	1.11289	0.836157	0.983422
CDK2AP1	O14519	CDKA1	Cyclin-dependent kinase 2-associated protein 1	SeqId_9450_18	416	Lung	1.01072	0.913443	1.11835	0.836397	0.983423
PRCP	P42785	Prolylcarboxypeptidase	Lysosomal Pro-X carboxypeptidase	SeqId_5722_78	416	Lung	1.01064	0.913764	1.11778	0.836924	0.983423
CST2	P09228	CYTT	Cystatin-SA	SeqId_4324_33	416	Lung	0.989252	0.8925	1.09649	0.836964	0.983423
CLPP	Q16740	ClpP endopeptidase	ATP-dependent Clp protease proteolytic subunit, mitochondrial	SeqId_17196_5	416	Lung	0.989428	0.893903	1.09516	0.837443	0.983423
NME2	P22392	NDP kinase B	Nucleoside diphosphate kinase B	SeqId_4249_64	416	Lung	1.01048	0.914683	1.1163	0.837514	0.983423
GALK1	P51570	GALK1	Galactokinase	SeqId_11448_34	416	Lung	0.98977	0.897054	1.09207	0.837637	0.983423
SCGB1D2	O95969	SG1D2	Secretoglobin family 1D member 2	SeqId_6508_68	416	Lung	1.01035	0.915411	1.11514	0.837921	0.983423
COX5A	P20674	COX5A	Cytochrome c oxidase subunit 5A, mitochondrial	SeqId_18226_148	416	Lung	0.98971	0.896262	1.0929	0.838028	0.983423
SLCO5A1	Q9H2Y9	SO5A1	Solute carrier organic anion transporter family member 5A1	SeqId_11669_39	416	Lung	0.989189	0.891269	1.09787	0.838052	0.983423
GRAMD1C	Q8IYS0	GRM1C	GRAM domain-containing protein 1C	SeqId_8842_16	416	Lung	0.989686	0.895939	1.09324	0.838205	0.983423
CRELD1	Q96HD1	CREL1	Cysteine-rich with EGF-like domain protein 1	SeqId_7628_40	416	Lung	0.989606	0.895034	1.09417	0.838446	0.983423
BACH2	Q9BYV9	BACH2	Transcription regulator protein BACH2	SeqId_12756_3	416	Lung	0.989668	0.895581	1.09364	0.83854	0.983423
BCAM	P50895	BCAM	Basal Cell Adhesion Molecule	SeqId_2816_50	416	Lung	1.01025	0.91562	1.11467	0.838889	0.983486
SLIT1	O75093	SLIT1	Slit homolog 1 protein	SeqId_15634_139	416	Lung	1.01029	0.915152	1.11533	0.839183	0.983486
SNAP25	P60880	SNP25	Synaptosomal-associated protein 25	SeqId_13105_7	416	Lung	1.01014	0.916295	1.1136	0.839268	0.983486
SLC30A3	Q99726	ZNT3	Zinc transporter 3	SeqId_9081_39	416	Lung	0.989894	0.897135	1.09224	0.839647	0.983486
ARF1	P84077	ARF1	ADP-ribosylation factor 1	SeqId_19239_5	416	Lung	1.01018	0.91525	1.11495	0.840615	0.983486
SPA17	Q15506	Sperm protein 17	Sperm surface protein Sp17	SeqId_18242_8	416	Lung	0.989788	0.895361	1.09417	0.840968	0.983486
RPS3A	P61247	RS3A	40S ribosomal protein S3a	SeqId_5484_63	416	Lung	0.989916	0.896606	1.09294	0.840971	0.983486
CD83	Q01151	CD83	CD83 antigen	SeqId_5065_8	416	Lung	1.01106	0.908001	1.12581	0.841104	0.983486
ACE	P12821	ACE	Angiotensin-converting enzyme	SeqId_10714_7	416	Lung	1.00993	0.916618	1.11273	0.84171	0.983486
ECI1	P42126	D3D2	Enoyl-CoA delta isomerase 1, mitochondrial	SeqId_19367_34	416	Lung	0.9901	0.897937	1.09172	0.841813	0.983486
CCL26	Q9Y258	Eotaxin-3	C-C motif chemokine 26	SeqId_9168_31	416	Lung	1.01005	0.915554	1.1143	0.841843	0.983486
POLE3	Q9NRF9	DPOE3	DNA polymerase epsilon subunit 3	SeqId_19170_25	416	Lung	0.989829	0.895263	1.09438	0.841844	0.983486
TFPI2	P48307	TFPI -2	Tissue factor pathway inhibitor 2	SeqId_9233_71	416	Lung	0.989945	0.896382	1.09327	0.841863	0.983486
ARG2	P78540	Arginase	Arginase-2, mitochondrial	SeqId_17752_24	416	Lung	0.990229	0.899128	1.09056	0.841949	0.983486
CHIA	Q9BZP6	CHIA	Acidic mammalian chitinase	SeqId_16591_71	416	Lung	0.990087	0.897684	1.092	0.842031	0.983486
LRP10	Q7Z4F1	LRP10	Low-density lipoprotein receptor-related protein 10	SeqId_16610_13	416	Lung	1.01024	0.913876	1.11676	0.84212	0.983486
DCN	P07585	Bone proteoglycan II	Decorin	SeqId_2666_53	416	Lung	0.990089	0.897458	1.09228	0.842456	0.983486
CLEC2A	Q6UVW9	CLC2A	C-type lectin domain family 2 member A	SeqId_10953_14	416	Lung	0.99015	0.897787	1.09201	0.842937	0.983486
LETMD1	Q6P1Q0	HCCR-1	LETM1 domain-containing protein 1	SeqId_5751_14	416	Lung	0.990068	0.896843	1.09298	0.843185	0.983486
NRXN1	P58400	NRX1B	Neurexin-1-beta	SeqId_5110_84	416	Lung	1.00988	0.916081	1.11329	0.843243	0.983486
PPIA	P62937	Cyclophilin A	Peptidyl-prolyl cis-trans isomerase A	SeqId_3844_2	416	Lung	0.989817	0.894029	1.09587	0.843746	0.983486
TCTN2	Q96GX1	TECT2	Tectonic-2	SeqId_11433_11	416	Lung	1.01011	0.913933	1.1164	0.843853	0.983486
MAX	P61244	MAX	Protein max	SeqId_12411_60	416	Lung	1.00953	0.91852	1.10956	0.843991	0.983486
TPM4	P67936	Tropomyosin 4	Tropomyosin alpha-4 chain	SeqId_9863_1	416	Lung	0.990145	0.896988	1.09298	0.84426	0.983486
S100A9|S100A8	P06702|P05109	S100A8/S100A9	Protein S100-A8/A9 heterodimer	SeqId_17145_1	416	Lung	0.9901	0.896515	1.09345	0.844293	0.983486
S100P	P25815	S100P	Protein S100-P	SeqId_9926_4	416	Lung	1.0095	0.918567	1.10944	0.844327	0.983486
MATN2	O00339	MATN2	Matrilin-2	SeqId_3325_2	416	Lung	0.989973	0.89514	1.09485	0.844498	0.983486
POGLUT3	Q7Z4H8	KDEL2	KDEL motif-containing protein 2	SeqId_8296_117	416	Lung	1.01024	0.912355	1.11863	0.844639	0.983486
TP53I3	Q53FA7	QORX	Quinone oxidoreductase PIG3	SeqId_17748_21	416	Lung	0.990443	0.899398	1.0907	0.845239	0.983486
CNN2	Q99439	CNN2	Calponin-2	SeqId_18877_15	416	Lung	1.00958	0.917388	1.11104	0.845244	0.983486
SSMEM1	Q8WWF3	CG045	Serine-rich single-pass membrane protein 1	SeqId_8298_8	416	Lung	0.98999	0.894864	1.09523	0.845252	0.983486
IL11	P20809	IL-11	Interleukin-11	SeqId_4493_92	416	Lung	1.00973	0.916054	1.11298	0.845498	0.983486
THG1L	Q9NWX6	THG1	Probable tRNA(His) guanylyltransferase	SeqId_18215_5	416	Lung	0.990305	0.897777	1.09237	0.845647	0.983486
CNTNAP2	Q9UHC6	CNTP2	Contactin-associated protein-like 2	SeqId_6965_19	416	Lung	0.990076	0.895378	1.09479	0.845827	0.983486
CLEC6A	Q6EIG7	CLC6A	C-type lectin domain family 6 member A	SeqId_6911_103	416	Lung	1.01029	0.911166	1.12021	0.845875	0.983486
PDCD4	Q53EL6	PDCD4	Programmed cell death protein 4	SeqId_17202_37	416	Lung	0.990475	0.899069	1.09117	0.846377	0.983486
STK24	Q9Y6E0	STK24	Serine/threonine-protein kinase 24	SeqId_12617_2	416	Lung	1.0096	0.916559	1.11209	0.846392	0.983486
EDN1	P05305	Endothelin 1	Endothelin-1	SeqId_6495_14	416	Lung	1.00994	0.913679	1.11635	0.846496	0.983486
TMPRSS11D	O60235	TM11D	Transmembrane protease serine 11D	SeqId_6547_83	416	Lung	0.990125	0.895325	1.09496	0.846742	0.983486
CRK	P46108	CRK	Adapter molecule crk	SeqId_4976_57	416	Lung	1.0102	0.91137	1.11975	0.846809	0.983486
PLA2G2D	Q9UNK4	sPLA(2)-IID	Group IID secretory phospholipase A2	SeqId_16298_84	416	Lung	0.990331	0.897341	1.09296	0.846858	0.983486
ADH5	P11766	ADHX	Alcohol dehydrogenase class-3	SeqId_11369_23	416	Lung	1.00935	0.918164	1.1096	0.847183	0.983486
TBCE	Q15813	TBCE	Tubulin-specific chaperone E	SeqId_11211_7	416	Lung	1.00996	0.912917	1.11732	0.84754	0.983486
CSRP2	Q16527	CSRP2	Cysteine and glycine-rich protein 2	SeqId_12968_2	416	Lung	0.990566	0.899117	1.09132	0.847904	0.983486
PPY	P01298	PH	Pancreatic hormone	SeqId_4588_1	416	Lung	1.00975	0.914412	1.11503	0.847947	0.983486
LAMP1	P11279	LAMP1	Lysosome-associated membrane glycoprotein 1	SeqId_16902_17	416	Lung	1.00985	0.913554	1.1163	0.847954	0.983486
TRIO	O75962	TRIO	Triple functional domain protein	SeqId_11126_102	416	Lung	0.990616	0.899384	1.0911	0.848313	0.983486
HS3ST5	Q8IZT8	HS3S5	Heparan sulfate glucosamine 3-O-sulfotransferase 5	SeqId_10731_10	416	Lung	0.990704	0.900177	1.09033	0.848497	0.983486
CPLX1	O14810	CPLX1	Complexin-1	SeqId_18332_17	416	Lung	0.990331	0.896366	1.09415	0.8485	0.983486
CEL	P19835	CEL	Bile salt-activated lipase	SeqId_9796_4	416	Lung	1.0094	0.916963	1.11116	0.84853	0.983486
ARSA	P15289	Arylsulfatase A	Arylsulfatase A	SeqId_3583_54	416	Lung	1.00958	0.915318	1.11355	0.848775	0.983486
MADCAM1	Q13477	MAdCAM-1	Mucosal addressin cell adhesion molecule 1	SeqId_11258_41	416	Lung	1.00968	0.914314	1.115	0.849004	0.983486
ADAMTS15	Q8TE58	ATS15	A disintegrin and metalloproteinase with thrombospondin motifs 15	SeqId_4533_76	416	Lung	0.990684	0.899591	1.091	0.849161	0.983486
SARS2	Q9NP81	SYSM	Serine--tRNA ligase, mitochondrial	SeqId_12348_46	416	Lung	1.00968	0.914131	1.11523	0.849311	0.983486
CUBN	O60494	cubilin	cubilin	SeqId_12904_180	416	Lung	0.990818	0.900179	1.09058	0.850519	0.984303
DLK1	P80370	DLK1	Protein delta homolog 1	SeqId_6373_54	416	Lung	0.990498	0.896867	1.0939	0.850527	0.984303
MRAP2	Q96G30	MRAP2	Melanocortin-2 receptor accessory protein 2	SeqId_10889_2	416	Lung	1.00936	0.916121	1.11208	0.850613	0.984303
SYT7	O43581	SYT7	Synaptotagmin-7	SeqId_7121_2	416	Lung	0.990559	0.896933	1.09396	0.851458	0.984597
ATG3	Q9NT62	ATG3	Ubiquitin-like-conjugating enzyme ATG3	SeqId_18156_7	416	Lung	0.990974	0.901159	1.08974	0.85162	0.984597
TMPRSS11B	Q86T26	TM11B	Transmembrane protease serine 11B	SeqId_10895_28	416	Lung	1.00943	0.914871	1.11376	0.851644	0.984597
SRA1	Q9HD15	SRA1	Steroid receptor RNA activator 1	SeqId_18220_141	416	Lung	1.00944	0.914436	1.11432	0.852162	0.984597
COQ8B	Q96D53	ADCK4	AarF domain-containing protein kinase 4	SeqId_9794_17	416	Lung	1.00946	0.914313	1.1145	0.852166	0.984597
CCDC80	Q76M96	URB	Coiled-coil domain-containing protein 80	SeqId_3234_23	416	Lung	1.00958	0.913273	1.11603	0.852185	0.984597
KPNA4	O00629	IMA4	Importin subunit alpha-3	SeqId_12698_72	416	Lung	0.990754	0.898449	1.09254	0.852306	0.984597
LDHC	P07864	LDHC	L-lactate dehydrogenase C chain	SeqId_9828_86	416	Lung	1.00962	0.912732	1.11678	0.852499	0.984597
IFNA2	P01563	IFN-aA	Interferon alpha-2	SeqId_3497_13	416	Lung	0.990731	0.897997	1.09304	0.852655	0.984597
ADGRG2	Q8IZP9	GPR64	G-protein coupled receptor 64	SeqId_10767_52	416	Lung	1.00984	0.910406	1.12013	0.853142	0.984851
COLGALT1	Q8NBJ5	GT251	Procollagen galactosyltransferase 1	SeqId_5638_23	416	Lung	0.990601	0.89626	1.09487	0.853272	0.984851
HYAL1	Q12794	HYAL1	Hyaluronidase-1	SeqId_8309_12	416	Lung	0.990563	0.895585	1.09561	0.853716	0.985039
FSTL3	O95633	FSTL3	Follistatin-related protein 3	SeqId_3438_10	416	Lung	1.00986	0.90974	1.121	0.853833	0.985039
JAM2	P57087	JAM-B	Junctional adhesion molecule B	SeqId_2997_8	416	Lung	1.00904	0.916687	1.11071	0.85414	0.985163
ADAMTSL2	Q86TH1	ATL2	ADAMTS-like protein 2	SeqId_6379_62	416	Lung	0.990218	0.891503	1.09986	0.854432	0.985216
EIF2S1	P05198	IF2A	Eukaryotic translation initiation factor 2 subunit 1	SeqId_19259_176	416	Lung	0.990652	0.895982	1.09532	0.854583	0.985216
RLN2	P04090	REL2	Prorelaxin H2	SeqId_6621_10	416	Lung	1.00909	0.915893	1.11176	0.854843	0.985287
ELAVL1	Q15717	ELAV1	ELAV-like protein 1	SeqId_11592_1	416	Lung	1.00947	0.91239	1.11687	0.855083	0.985334
SERPINB1	P30740	Serpin B1	Leukocyte elastase inhibitor	SeqId_10737_96	416	Lung	1.00941	0.91274	1.11632	0.855289	0.985343
TIMELESS	Q9UNS1	TIMELESS	Protein timeless homolog	SeqId_17699_43	416	Lung	1.0091	0.915174	1.11266	0.855797	0.98552
RGS5	O15539	RGS5	Regulator of G-protein signaling 5	SeqId_16850_5	416	Lung	1.00932	0.913202	1.11555	0.855841	0.98552
TYMSOS	Q8TAI1	CR056	TYMS opposite strand protein	SeqId_8263_64	416	Lung	1.00904	0.915212	1.11248	0.856606	0.985972
INPP5B	P32019	I5P2	Type II inositol 1,4,5-trisphosphate 5-phosphatase	SeqId_12641_3	416	Lung	1.00904	0.915199	1.11249	0.856673	0.985972
INS	P01308	Insulin	Insulin	SeqId_4883_56	416	Lung	1.0096	0.910029	1.12007	0.85683	0.985972
CXCL11	O14625	I-TAC	C-X-C motif chemokine 11	SeqId_3038_9	416	Lung	1.00915	0.913648	1.11464	0.857428	0.986307
IFNLR1	Q8IU57	CRF2-12	Interferon lambda receptor 1	SeqId_7192_37	416	Lung	0.990803	0.895739	1.09596	0.85752	0.986307
ITCH	Q96J02	ITCH	E3 ubiquitin-protein ligase Itchy homolog	SeqId_12551_3	416	Lung	0.991245	0.900294	1.09138	0.857874	0.986436
CKAP2	Q8WWK9	CKAP2	Cytoskeleton-associated protein 2	SeqId_5345_51	416	Lung	0.991133	0.898913	1.09281	0.858143	0.986436
PARP16	Q8N5Y8	PAR16	Mono [ADP-ribose] polymerase PARP16	SeqId_7881_244	416	Lung	0.991097	0.898446	1.0933	0.858252	0.986436
SFRP2	Q96HF1	SARP-1	Secreted frizzled-related protein 2	SeqId_7751_121	416	Lung	0.991097	0.898258	1.09353	0.858553	0.986436
EIF3J	O75822	EIF3J	Eukaryotic translation initiation factor 3 subunit J	SeqId_13497_34	416	Lung	1.00885	0.915573	1.11164	0.858674	0.986436
PLCB1	Q9NQ66	Phospholipase C-beta-1	1-phosphatidylinositol 4,5-bisphosphate phosphodiesterase beta-1	SeqId_11354_21	416	Lung	1.00899	0.913855	1.11402	0.859435	0.986436
KEAP1	Q14145	KEAP1	Kelch-like ECH-associated protein 1	SeqId_12568_14	416	Lung	0.990939	0.895919	1.09604	0.859515	0.986436
CSNK2A1	P68400	CSK21	Casein kinase II subunit alpha	SeqId_5224_20	416	Lung	0.991296	0.899803	1.09209	0.859556	0.986436
TCF4	P15884	ITF2	Transcription factor 4	SeqId_19144_9	416	Lung	1.00886	0.914393	1.11309	0.86038	0.986436
CLU	P10909	Clusterin	Clusterin	SeqId_4542_24	416	Lung	0.990984	0.895736	1.09636	0.860564	0.986436
FSTL5	Q8N475	FSTL5	Follistatin-related protein 5	SeqId_7099_33	416	Lung	0.991244	0.898501	1.09356	0.86071	0.986436
GKN1	Q9NS71	CA11 protein	Gastrokine-1	SeqId_15374_15	416	Lung	1.00901	0.912838	1.11531	0.860713	0.986436
EGFR	P00533	ERBB1	Epidermal growth factor receptor	SeqId_2677_1	416	Lung	1.00903	0.912592	1.11566	0.860794	0.986436
ERVV-1	B6SEH8	ERVV1	Endogenous retrovirus group V member 1 Env polyprotein	SeqId_12531_5	416	Lung	1.00883	0.914417	1.11299	0.860817	0.986436
SDHAF2	Q9NX18	SDHF2	Succinate dehydrogenase assembly factor 2, mitochondrial	SeqId_6420_4	416	Lung	0.991012	0.895712	1.09645	0.861067	0.986436
ATP1B1	P05026	AT1B1	Sodium/potassium-transporting ATPase subunit beta-1	SeqId_13392_13	416	Lung	1.00925	0.910253	1.11901	0.861276	0.986436
BMP3	P12645	BMP-3	Bone morphogenetic protein 3	SeqId_16748_1	416	Lung	0.991265	0.898242	1.09392	0.861476	0.986436
RHEX	Q6ZWK4	CA186	Uncharacterized protein C1orf186	SeqId_8102_239	416	Lung	1.00883	0.913941	1.11357	0.861527	0.986436
MICA	Q29983	MICA	MHC class I polypeptide-related sequence A	SeqId_2730_58	416	Lung	0.99131	0.89868	1.09349	0.861559	0.986436
GLYAT	Q6IB77	GLYAT	Glycine N-acyltransferase	SeqId_19506_6	416	Lung	1.0085	0.916899	1.10926	0.861659	0.986436
JAG1	P78504	JAG1:ECD	Protein jagged-1:Extracellular domain	SeqId_5092_51	416	Lung	0.991151	0.896626	1.09564	0.862012	0.986436
CCL1	P22362	I-309	C-C motif chemokine 1	SeqId_2770_51	416	Lung	1.00871	0.914723	1.11236	0.862012	0.986436
MRPL2	Q5T653	RM02	39S ribosomal protein L2, mitochondrial	SeqId_19132_1	416	Lung	1.00873	0.913843	1.11347	0.863046	0.986489
APRT	P07741	APT	Adenine phosphoribosyltransferase	SeqId_10088_37	416	Lung	0.991392	0.898509	1.09388	0.863247	0.986489
FCGR1A	P12314	FCGR1	High affinity immunoglobulin gamma Fc receptor I	SeqId_3312_64	416	Lung	0.991043	0.894436	1.09808	0.863483	0.986489
TFF3	Q07654	TFF3	Trefoil factor 3	SeqId_8323_163	416	Lung	0.988869	0.8704	1.12346	0.863491	0.986489
B3GLCT	Q6Y288	B3GLT	Beta-1,3-glucosyltransferase	SeqId_5727_35	416	Lung	1.0087	0.913726	1.11354	0.863696	0.986489
MTMR6	Q9Y217	MTMR6	Myotubularin-related protein 6	SeqId_12536_46	416	Lung	0.991768	0.902379	1.09001	0.863813	0.986489
IFNG	P01579	IFN-g	Interferon gamma	SeqId_15346_31	416	Lung	1.00865	0.913818	1.11331	0.864316	0.986489
OCIAD1	Q9NX40	OCAD1	OCIA domain-containing protein 1	SeqId_16802_31	416	Lung	1.00846	0.915482	1.11088	0.864496	0.986489
ARTN	Q5T4W7	Artemin	Artemin	SeqId_2939_10	416	Lung	1.00848	0.915274	1.11117	0.864508	0.986489
ADGRF5	Q8IZF2	GP116	Adhesion G protein-coupled receptor F5	SeqId_6409_57	416	Lung	0.991188	0.89513	1.09755	0.864863	0.986489
CD200	P41217	OX2G	OX-2 membrane glycoprotein	SeqId_5112_73	416	Lung	1.00869	0.913004	1.1144	0.864924	0.986489
KARS1	Q15046	SYK	Lysine--tRNA ligase	SeqId_19249_18	416	Lung	1.00843	0.914859	1.11157	0.865846	0.986489
CLEC4D	Q8WXI8	CLC4D	C-type lectin domain family 4 member D	SeqId_7752_31	416	Lung	1.00835	0.915377	1.11076	0.866267	0.986489
GBP6	Q6ZN66	GBP6	Guanylate-binding protein 6	SeqId_7818_101	416	Lung	0.991719	0.900208	1.09253	0.866309	0.986489
TOM1L2	Q6ZVM7	TM1L2	TOM1-like protein 2	SeqId_19356_20	416	Lung	1.00842	0.914389	1.11211	0.866734	0.986489
IL1A	P01583	IL-1a	Interleukin-1 alpha	SeqId_4851_25	416	Lung	0.991445	0.896638	1.09628	0.866937	0.986489
EVPL	Q92817	EVPL	Envoplakin	SeqId_14019_73	416	Lung	0.991384	0.895887	1.09706	0.867008	0.986489
FAM171B	Q6P995	F171B:CD	Protein FAM171B:Cytoplasmic domain	SeqId_8061_102	416	Lung	0.991568	0.897832	1.09509	0.867272	0.986489
UPP1	Q16831	UPP1	Uridine phosphorylase 1	SeqId_19448_104	416	Lung	1.00864	0.911788	1.11578	0.867325	0.986489
HPSE	Q9Y251	HPSE	Heparanase	SeqId_5604_30	416	Lung	1.00816	0.916485	1.109	0.867344	0.986489
SNX17	Q15036	SNX17	Sorting nexin-17	SeqId_12845_18	416	Lung	0.991772	0.899816	1.09312	0.867817	0.986489
SLC66A1L	A1A4F0	CC055	Putative uncharacterized protein PQLC2L	SeqId_7939_1	416	Lung	1.00837	0.914035	1.11244	0.867899	0.986489
B4GALT3	O60512	B4GT3	Beta-1,4-galactosyltransferase 3	SeqId_6921_24	416	Lung	0.991448	0.895924	1.09716	0.868024	0.986489
ENTPD2	Q9Y5L3	ENTP2	Ectonucleoside triphosphate diphosphohydrolase 2	SeqId_18887_7	416	Lung	1.00856	0.912019	1.11533	0.868076	0.986489
HSF2BP	O75031	HSF2B	Heat shock factor 2-binding protein	SeqId_19139_3	416	Lung	0.99165	0.897959	1.09512	0.868475	0.986489
GSTP1	P09211	Glutathione S-transferase Pi	Glutathione S-transferase P	SeqId_4911_49	416	Lung	1.00825	0.914845	1.11119	0.868476	0.986489
CPN1	P15169	CBPN	Carboxypeptidase N catalytic chain	SeqId_7142_5	416	Lung	0.991755	0.898966	1.09412	0.868784	0.986489
GHDC	Q8N2G8	GHDC	GH3 domain-containing protein	SeqId_9730_22	416	Lung	1.00816	0.915141	1.11063	0.869296	0.986489
C3	P01024	C3a	C3a anaphylatoxin	SeqId_4900_8	416	Lung	1.00816	0.914958	1.11085	0.869598	0.986489
FLRT3	Q9NZU0	FLRT3:CD	Leucine-rich repeat transmembrane protein FLRT3:Cytoplasmic domain	SeqId_9128_34	416	Lung	0.991619	0.896589	1.09672	0.869937	0.986489
ACBD6	Q9BR61	ACBD6	Acyl-CoA-binding domain-containing protein 6	SeqId_19341_36	416	Lung	0.991497	0.894838	1.0986	0.870389	0.986489
SERPINB8	P50452	SPB8	Serpin B8	SeqId_19130_81	416	Lung	1.00824	0.913226	1.11315	0.870871	0.986489
OGN	P20774	MIME	Mimecan	SeqId_17224_12	416	Lung	0.991778	0.89774	1.09567	0.870963	0.986489
GIP	P09681	GIP	Gastric inhibitory polypeptide	SeqId_5755_29	416	Lung	1.00791	0.91642	1.10854	0.871036	0.986489
HGF	P14210	HGF	Hepatocyte growth factor	SeqId_2681_23	416	Lung	1.00861	0.909385	1.11867	0.871041	0.986489
CCL17	Q92583	TARC	C-C motif chemokine 17	SeqId_3519_3	416	Lung	0.991875	0.898699	1.09471	0.871237	0.986489
CHI3L2	Q15782	CH3L2	Chitinase-3-like protein 2	SeqId_9383_24	416	Lung	0.991932	0.899366	1.09403	0.871252	0.986489
AKR1C3	P42330	Aldose reductase-like C3	Aldo-keto reductase family 1 member C3	SeqId_17377_1	416	Lung	0.991866	0.898452	1.09499	0.871434	0.986489
MMP19	Q99542	MMP19	Matrix metalloproteinase-19	SeqId_6425_87	416	Lung	1.00804	0.914761	1.11083	0.871625	0.986489
NT5C3B	Q969T7	Cytosolic 5'-nucleotidase III-like protein	7-methylguanosine phosphate-specific 5'-nucleotidase	SeqId_19135_5	416	Lung	0.991867	0.898223	1.09527	0.871785	0.986489
AGRP	O00253	ART	Agouti-related protein	SeqId_2813_11	416	Lung	1.00808	0.914019	1.11181	0.872109	0.986489
PI15	O43692	PI15	Peptidase inhibitor 15	SeqId_5745_64	416	Lung	1.00813	0.913396	1.1127	0.872184	0.986489
MYB	P10242	MYB	Transcriptional activator Myb	SeqId_11618_83	416	Lung	0.991865	0.897763	1.09583	0.872405	0.986489
VSIG2	Q96IQ7	VSIG2	V-set and immunoglobulin domain-containing protein 2	SeqId_8018_43	416	Lung	0.992113	0.900568	1.09296	0.87263	0.986489
TGIF2	Q9GZN2	TGIF2	Homeobox protein TGIF2	SeqId_9847_21	416	Lung	0.992037	0.899428	1.09418	0.872971	0.986489
HDGF	P51858	HDGF	Hepatoma-derived growth factor	SeqId_8953_47	416	Lung	1.00802	0.913976	1.11174	0.872979	0.986489
CD320	Q9NPF0	CD320	CD320 antigen	SeqId_16320_139	416	Lung	0.99206	0.899394	1.09427	0.873405	0.986489
SMIM13	P0DJ93	SIM13	Small integral membrane protein 13	SeqId_13452_113	416	Lung	1.00821	0.91127	1.11547	0.873992	0.986489
PSAPL1	Q6NUJ1	SAPL1	Proactivator polypeptide-like 1	SeqId_8814_33	416	Lung	1.009	0.903063	1.12736	0.874212	0.986489
THBS2	P35442	TSP2	Thrombospondin-2	SeqId_14111_15	416	Lung	0.992193	0.900335	1.09342	0.874355	0.986489
CBR1	P16152	CBR1	Carbonyl reductase [NADPH] 1	SeqId_12381_26	416	Lung	1.0078	0.915062	1.10994	0.874632	0.986489
LILRA5	A6NI73	LIRA5	Leukocyte immunoglobulin-like receptor subfamily A member 5	SeqId_8766_29	416	Lung	0.992237	0.900662	1.09312	0.874659	0.986489
PNLIP	P16233	LIPP	Pancreatic triacylglycerol lipase	SeqId_15613_16	416	Lung	1.00757	0.917361	1.10666	0.874708	0.986489
APOD	P05090	Apo D	Apolipoprotein D	SeqId_4712_28	416	Lung	0.992095	0.898878	1.09498	0.874735	0.986489
LILRB3	O75022	LIRB3	Leukocyte immunoglobulin-like receptor subfamily B member 3	SeqId_11334_7	416	Lung	0.992076	0.898334	1.0956	0.875168	0.986489
THRA	P10827	THA	Thyroid hormone receptor alpha	SeqId_12527_50	416	Lung	1.00793	0.913324	1.11233	0.875235	0.986489
F8	P00451	Coagulation Factor VIII	Coagulation Factor VIII	SeqId_13499_30	416	Lung	0.992147	0.898731	1.09527	0.875829	0.986489
PSG5	Q15238	PSG5	Pregnancy-specific beta-1-glycoprotein 5	SeqId_9314_9	416	Lung	0.992329	0.900798	1.09316	0.876057	0.986489
ARHGAP1	Q07960	RHG01:CRAL-TRIO	Rho GTPase-activating protein 1:Cellular retinaldehyde-TRIO domain	SeqId_9815_5	416	Lung	0.992286	0.900205	1.09379	0.876149	0.986489
CHST1	O43916	CHST1	Carbohydrate sulfotransferase 1	SeqId_7803_4	416	Lung	0.992093	0.8977	1.09641	0.876337	0.986489
RAB2A	P61019	RAB2A	Ras-related protein Rab-2A	SeqId_16857_2	416	Lung	0.992516	0.902806	1.09114	0.876485	0.986489
SCN4B	Q8IWT1	SCN4B	Sodium channel subunit beta-4	SeqId_7911_29	416	Lung	0.992018	0.89641	1.09782	0.876829	0.986489
CASP3	P42574	Caspase-3	Caspase-3	SeqId_3593_72	416	Lung	0.992424	0.901393	1.09265	0.876879	0.986489
SPDEF	O95238	SPDEF	SAM pointed domain-containing Ets transcription factor	SeqId_10012_5	416	Lung	1.00787	0.912542	1.11316	0.877076	0.986489
SPOP	O43791	SPOP	Speckle-type POZ protein	SeqId_13727_44	416	Lung	0.992506	0.902233	1.09181	0.877123	0.986489
SNRPG	P62308	RUXG	Small nuclear ribonucleoprotein G	SeqId_19276_124	416	Lung	0.992176	0.898115	1.09609	0.877158	0.986489
DRGX	A6NNA5	DRGX	Dorsal root ganglia homeobox protein	SeqId_8034_6	416	Lung	0.992303	0.899081	1.09519	0.877992	0.986489
DIRAS3	O95661	ARHI	GTP-binding protein Di-Ras3	SeqId_12406_119	416	Lung	0.991795	0.892739	1.10184	0.878028	0.986489
FGF10	O15520	FGF-10	Fibroblast growth factor 10	SeqId_2441_2	416	Lung	1.00779	0.912671	1.11282	0.878079	0.986489
PDK2	Q15119	PDK2	[Pyruvate dehydrogenase (acetyl-transferring)] kinase isozyme 2, mitochondrial	SeqId_12651_21	416	Lung	1.00784	0.91217	1.11354	0.878081	0.986489
EGLN1	Q9GZT9	EGLN1	Egl nine homolog 1	SeqId_9901_28	416	Lung	1.00777	0.912681	1.11277	0.878305	0.986489
AAGAB	Q6PD74	P34	Alpha- and gamma-adaptin-binding protein p34	SeqId_11926_23	416	Lung	1.00753	0.915263	1.10909	0.878365	0.986489
ZHX3	Q9H4I2	ZHX3	Zinc fingers and homeoboxes protein 3	SeqId_10036_201	416	Lung	0.99239	0.899852	1.09444	0.878431	0.986489
IL17C	Q9P0M4	IL-17C	Interleukin-17C	SeqId_9255_5	416	Lung	0.99225	0.897922	1.09649	0.878673	0.986489
FKBP2	P26885	FKBP2	Peptidyl-prolyl cis-trans isomerase FKBP2	SeqId_9339_204	416	Lung	1.00764	0.913769	1.11115	0.878808	0.986489
PDIA4	P13667	PDIA4	Protein disulfide-isomerase A4	SeqId_7146_16	416	Lung	0.992462	0.900216	1.09416	0.879177	0.986489
SF3B4	Q15427	SF3B4	Splicing factor 3B subunit 4	SeqId_13449_25	416	Lung	1.00762	0.913291	1.1117	0.879617	0.986489
BAG5	Q9UL15	BAG5	BAG family molecular chaperone regulator 5	SeqId_12743_18	416	Lung	0.992345	0.898245	1.0963	0.879835	0.986489
B4GALT2	O60909	B4GT2	Beta-1,4-galactosyltransferase 2	SeqId_9595_11	416	Lung	1.00784	0.910719	1.11533	0.879865	0.986489
AMMECR1L	Q6DCA0	AMERL	AMMECR1-like protein	SeqId_18402_1	416	Lung	1.00772	0.911272	1.11437	0.88093	0.986489
PDGFA	P04085	PDGF-AA	Platelet-derived growth factor subunit A	SeqId_4499_21	416	Lung	0.992908	0.904162	1.09037	0.88157	0.986489
ANGPT2	O15123	Angiopoietin-2	Angiopoietin-2	SeqId_2602_2	416	Lung	0.991514	0.886296	1.10922	0.881629	0.986489
SFXN5	Q8TD22	SFXN5	Sideroflexin-5	SeqId_13729_26	416	Lung	1.00744	0.913422	1.11114	0.882095	0.986489
MMP2	P08253	MMP-2	72 kDa type IV collagenase	SeqId_4160_49	416	Lung	1.00762	0.91122	1.11421	0.882449	0.986489
IL1R1	P14778	IL-1 sRI	Interleukin-1 receptor type 1	SeqId_2991_9	416	Lung	0.99203	0.892069	1.10319	0.882611	0.986489
CD63	P08962	CD63	CD63 antigen	SeqId_9190_7	416	Lung	0.992339	0.896011	1.09902	0.882641	0.986489
TXN	P10599	Thioredoxin	Thioredoxin	SeqId_8813_160	416	Lung	0.992507	0.898158	1.09677	0.882673	0.986489
MAP2K2	P36507	MP2K2	Dual specificity mitogen-activated protein kinase kinase 2	SeqId_3628_3	416	Lung	0.992484	0.897699	1.09728	0.882879	0.986489
DNAJC4	Q9NNZ3	DNJC4:C-term	DnaJ homolog subfamily C member 4:C-term	SeqId_8653_132	416	Lung	0.992678	0.900118	1.09476	0.883006	0.986489
RBM19	Q9Y4C8	RBM19	Probable RNA-binding protein 19	SeqId_11468_15	416	Lung	0.992517	0.898008	1.09697	0.883032	0.986489
SERPINC1	P01008	Antithrombin III	Antithrombin-III	SeqId_3344_60	416	Lung	0.992539	0.897994	1.09704	0.883426	0.986489
CFP	P27918	Properdin	Properdin	SeqId_2960_66	416	Lung	1.00728	0.914171	1.10987	0.883463	0.986489
NOVA1	P51513	NOVA1	RNA-binding protein Nova-1	SeqId_12557_18	416	Lung	0.992742	0.900406	1.09455	0.883717	0.986489
TMX3	Q96JJ7	TMX3	Protein disulfide-isomerase TMX3	SeqId_5654_70	416	Lung	0.99243	0.896328	1.09883	0.883732	0.986489
TMEM52	Q8NDY8	TMM52	Transmembrane protein 52	SeqId_11186_12	416	Lung	1.00711	0.915642	1.10771	0.884101	0.986489
CRYZ	Q08257	QOR	Quinone oxidoreductase	SeqId_13983_27	416	Lung	0.992477	0.896545	1.09867	0.884234	0.986489
KDSR	Q06136	KDSR	3-ketodihydrosphingosine reductase	SeqId_19483_16	416	Lung	1.00717	0.914681	1.10901	0.884407	0.986489
RTN4IP1	Q8WWV3	RT4I1	Reticulon-4-interacting protein 1, mitochondrial	SeqId_18180_58	416	Lung	0.992703	0.899318	1.09578	0.884472	0.986489
RB1	P06400	Rb	Retinoblastoma-associated protein	SeqId_5024_67	416	Lung	1.00737	0.912408	1.11221	0.884481	0.986489
MFAP3L	O75121	MFA3L	Microfibrillar-associated protein 3-like	SeqId_8837_8	416	Lung	0.992576	0.897396	1.09785	0.884807	0.986489
DNAJC15	Q9Y5T4	DJC15	DnaJ homolog subfamily C member 15	SeqId_7197_2	416	Lung	0.992853	0.900935	1.09415	0.884942	0.986489
ANGPTL4	Q9BY76	ANGL4	Angiopoietin-related protein 4	SeqId_3796_79	416	Lung	0.992799	0.900003	1.09516	0.88522	0.986489
NRP1	O14786	NRP1	Neuropilin-1	SeqId_5542_22	416	Lung	1.00763	0.908764	1.11725	0.88532	0.986489
NCK2	O43639	NCK2	Cytoplasmic protein NCK2	SeqId_13615_60	416	Lung	0.992944	0.901652	1.09348	0.885569	0.986489
DDX6	P26196	DDX6	Probable ATP-dependent RNA helicase DDX6	SeqId_12869_68	416	Lung	0.992878	0.900738	1.09444	0.885629	0.986489
CBX7	O95931	CBX7	Chromobox protein homolog 7	SeqId_13027_20	416	Lung	1.00726	0.912495	1.11187	0.88591	0.986489
CRYBB2	P43320	CRBB2	Beta-crystallin B2	SeqId_10000_28	416	Lung	1.00707	0.914498	1.10901	0.886122	0.986489
PPT1	P50897	PPT1	Palmitoyl-protein thioesterase 1	SeqId_9244_27	416	Lung	1.00729	0.911688	1.11292	0.886434	0.986489
TWSG1	Q9GZX9	TWSG1	Twisted gastrulation protein homolog 1	SeqId_9234_8	416	Lung	1.00725	0.912185	1.11221	0.886485	0.986489
CEBPB	P17676	CEBPB	CCAAT/enhancer-binding protein beta	SeqId_15675_3	416	Lung	0.992932	0.900549	1.09479	0.886798	0.986489
MYL6B	P14649	MYL6B	Myosin light chain 6B	SeqId_14227_21	416	Lung	0.992831	0.899191	1.09622	0.886801	0.986489
SLC6A9	P48067	SC6A9	Sodium- and chloride-dependent glycine transporter 1	SeqId_11653_69	416	Lung	1.00726	0.91126	1.11336	0.887488	0.986489
SLC14A2	Q15849	UT2	Urea transporter 2	SeqId_12818_159	416	Lung	1.00693	0.914912	1.1082	0.887678	0.986489
CDKN2C	P42773	CDN2C	Cyclin-dependent kinase 4 inhibitor C	SeqId_12521_3	416	Lung	1.00715	0.912259	1.11191	0.88777	0.986489
GATD3A	P0DPI2	ES1	ES1 protein homolog, mitochondrial	SeqId_5981_6	416	Lung	1.0072	0.911652	1.11275	0.887859	0.986489
COL9A1	P20849	CO9A1	Collagen alpha-1(IX) chain	SeqId_6631_17	416	Lung	1.00715	0.911968	1.11227	0.888088	0.986489
ARL5A	Q9Y689	ARL5A	ADP-ribosylation factor-like protein 5A	SeqId_18414_26	416	Lung	1.00678	0.916247	1.10626	0.888186	0.986489
RPP30	P78346	RPP30	Ribonuclease P protein subunit p30	SeqId_17511_10	416	Lung	1.00721	0.911138	1.11342	0.888271	0.986489
NUP98	P52948	NUP98	Nuclear pore complex protein Nup98-Nup96	SeqId_12772_8	416	Lung	1.0071	0.912435	1.11158	0.888295	0.986489
CCDC134	Q9H6E4	CC134	Coiled-coil domain-containing protein 134	SeqId_15300_66	416	Lung	0.993011	0.900315	1.09525	0.88844	0.986489
RNF8	O76064	RNF8	E3 ubiquitin-protein ligase RNF8	SeqId_14663_44	416	Lung	0.992905	0.898187	1.09761	0.88929	0.986489
LRP1	Q07954	sLRP1:CD	Low-density lipoprotein receptor-related protein 1, soluble:Cytoplasmic domain	SeqId_8601_167	416	Lung	0.99296	0.898863	1.09691	0.889391	0.986489
EIF4E2	O60573	IF4E2	Eukaryotic translation initiation factor 4E type 2	SeqId_9745_20	416	Lung	1.00672	0.915991	1.10643	0.889526	0.986489
FCRL4	Q96PJ5	FCRL4:ECD	Fc receptor-like protein 4:Extracellular domain	SeqId_8973_23	416	Lung	1.00696	0.913096	1.11047	0.889534	0.986489
PDE4A	P27815	PDE4A	cAMP-specific 3',5'-cyclic phosphodiesterase 4A	SeqId_18918_86	416	Lung	0.993305	0.903127	1.09249	0.889972	0.986489
MOB1A	Q9H8S9	MOL1B	MOB kinase activator 1A	SeqId_12426_19	416	Lung	1.00696	0.912542	1.11115	0.890138	0.986489
SERF2	P84101	SERF2	Small EDRK-rich factor 2	SeqId_18274_2	416	Lung	0.992949	0.897607	1.09842	0.890727	0.986489
MSH2	P43246	MSH2	DNA mismatch repair protein Msh2	SeqId_9739_4	416	Lung	0.993155	0.90032	1.09556	0.890891	0.986489
NCAN	O14594	CSPG3	Neurocan core protein	SeqId_15573_110	416	Lung	1.00791	0.900489	1.12814	0.891018	0.986489
TMEM190	Q8WZ59	TM190	Transmembrane protein 190	SeqId_10442_1	416	Lung	1.00706	0.910523	1.11384	0.891096	0.986489
LAT	O43561	LAT	Linker for activation of T-cells family member 1	SeqId_10551_7	416	Lung	0.993288	0.901844	1.09401	0.891296	0.986489
GAL3ST2	Q9H3Q3	G3ST2	Galactose-3-O-sulfotransferase 2	SeqId_10734_339	416	Lung	1.00676	0.913955	1.10899	0.891391	0.986489
EIF1AX	P47813	IF1AX	Eukaryotic translation initiation factor 1A, X-chromosomal	SeqId_9850_38	416	Lung	1.00692	0.91193	1.1118	0.891516	0.986489
FXR1	P51114	FXR1	Fragile X mental retardation syndrome-related protein 1	SeqId_13076_4	416	Lung	0.992879	0.895962	1.10028	0.891519	0.986489
GHRH	P01286	Growth hormone-releasing factor	Somatoliberin	SeqId_16293_1	416	Lung	0.992748	0.893704	1.10277	0.892032	0.986489
GOSR1	O95249	GOS-28	Golgi SNAP receptor complex member 1	SeqId_7805_52	416	Lung	0.993119	0.898867	1.09725	0.892048	0.986489
YWHAZ	P63104	14-3-3 protein zeta/delta	14-3-3 protein zeta/delta	SeqId_5858_6	416	Lung	1.00694	0.911158	1.1128	0.892066	0.986489
CST6	Q15828	Cystatin M	Cystatin-M	SeqId_14711_27	416	Lung	0.992711	0.893128	1.1034	0.892107	0.986489
RAPGEF5	Q92565	RPGF5	Rap guanine nucleotide exchange factor 5	SeqId_9059_14	416	Lung	1.00684	0.912233	1.11126	0.892265	0.986489
BCAR3	O75815	BCAR3:Ras-GEF	Breast cancer anti-estrogen resistance protein 3:Guanine Nucleotide Exchange Factor Domain	SeqId_12634_79	416	Lung	0.993145	0.89902	1.09712	0.892294	0.986489
PPCDC	Q96CD2	COAC	Phosphopantothenoylcysteine decarboxylase	SeqId_13996_16	416	Lung	0.993235	0.900285	1.09578	0.892295	0.986489
PRSS35	Q8N3Z0	PRS35	Inactive serine protease 35	SeqId_9983_97	416	Lung	1.00687	0.911833	1.11181	0.892328	0.986489
PTK2B	Q14289	FAK2:FERM	Protein-tyrosine kinase 2-beta:4.1 protein, ezrin, radixin, moesin domain	SeqId_11395_5	416	Lung	0.992954	0.896203	1.10015	0.892471	0.986489
NXPH1	P58417	NXPH1	Neurexophilin-1	SeqId_4562_1	416	Lung	0.993378	0.901763	1.0943	0.892937	0.986489
VRK1	Q99986	VRK1	Serine/threonine-protein kinase VRK1	SeqId_12553_5	416	Lung	0.993267	0.900095	1.09608	0.89307	0.986489
ST6GAL1	P15907	SIAT1	Beta-galactoside alpha-2,6-sialyltransferase 1	SeqId_6035_2	416	Lung	0.993289	0.900242	1.09595	0.893254	0.986489
REG1B	P48304	REG1B	Lithostathine-1-beta	SeqId_16770_3	416	Lung	0.993165	0.898322	1.09802	0.893448	0.986489
PC	P11498	pyruvate carboxylase	Pyruvate carboxylase, mitochondrial	SeqId_13990_1	416	Lung	0.993108	0.897448	1.09897	0.893543	0.986489
GMPR2	Q9P2T1	GMPR2	GMP reductase 2	SeqId_19446_1	416	Lung	0.993375	0.901182	1.095	0.893595	0.986489
SIGLEC12	Q96PQ1	SIG12:Ig-like V-type 2	Sialic acid-binding Ig-like lectin 12:Ig-like V-type 2 domain, Isoform long	SeqId_10037_98	416	Lung	0.993111	0.897407	1.09902	0.893633	0.986489
PTPN9	P43378	PTN9	Tyrosine-protein phosphatase non-receptor type 9	SeqId_12633_3	416	Lung	0.993178	0.898344	1.09802	0.893643	0.986489
ADRM1	Q16186	ADRM1	Proteasomal ubiquitin receptor ADRM1	SeqId_9057_19	416	Lung	1.00685	0.910611	1.11327	0.89402	0.986489
ADSS2	P30520	PURA2	Adenylosuccinate synthetase isozyme 2	SeqId_12644_63	416	Lung	1.00669	0.91222	1.11095	0.894458	0.986489
IDE	P14735	IDE	Insulin-degrading enzyme	SeqId_3197_70	416	Lung	0.993286	0.899084	1.09736	0.894575	0.986489
POGLUT1	Q8NBL1	KTEL1	Protein O-glucosyltransferase 1	SeqId_6467_65	416	Lung	0.993299	0.899177	1.09727	0.894684	0.986489
PELI2	Q9HAT8	PELI2	E3 ubiquitin-protein ligase pellino homolog 2	SeqId_12702_13	416	Lung	0.993357	0.9	1.0964	0.894689	0.986489
ATXN3	P54252	ATX3	Ataxin-3	SeqId_16825_20	416	Lung	1.00659	0.913132	1.10962	0.89487	0.986489
ZFYVE27	Q5T4F4	ZFY27:CD region 2	Protrudin:Cytoplasmic domain, region 2, isoform 5	SeqId_9102_28	416	Lung	0.993558	0.902722	1.09353	0.894892	0.986489
LIN7B	Q9HAP6	LIN7B	Protein lin-7 homolog B	SeqId_15612_5	416	Lung	0.993292	0.898833	1.09768	0.894966	0.986489
PRDX4	Q13162	PRDX4	Peroxiredoxin-4	SeqId_7789_182	416	Lung	1.00663	0.912346	1.11065	0.895285	0.986489
PSMB5	P28074	PSB5	Proteasome subunit beta type-5	SeqId_12580_7	416	Lung	1.00647	0.913646	1.10873	0.896022	0.986489
RAB31	Q13636	RAB31	Ras-related protein Rab-31	SeqId_13597_20	416	Lung	0.993337	0.89856	1.09811	0.896037	0.986489
AIF1	P55008	AIF1	Allograft inflammatory factor 1	SeqId_2849_49	416	Lung	0.993381	0.899186	1.09744	0.896044	0.986489
MPZL1	O95297	MPZL1	Myelin protein zero-like protein 1	SeqId_16845_15	416	Lung	0.993411	0.89953	1.09709	0.896152	0.986489
IL17B	Q9UHF5	IL-17B	Interleukin-17B	SeqId_3499_77	416	Lung	0.993592	0.902009	1.09447	0.896332	0.986489
RNASE3	P12724	ECP	Eosinophil cationic protein	SeqId_15576_158	416	Lung	0.993439	0.89973	1.09691	0.896394	0.986489
IRF2	P14316	IRF2	Interferon regulatory factor 2	SeqId_12801_33	416	Lung	1.00669	0.910388	1.11318	0.896562	0.986489
PMM1	Q92871	PMM1	Phosphomannomutase 1	SeqId_17408_2	416	Lung	0.993532	0.900845	1.09576	0.896678	0.986489
FAIM	Q9NVQ4	FAIM1	Fas apoptotic inhibitory molecule 1	SeqId_16594_44	416	Lung	1.00658	0.911652	1.1114	0.896727	0.986489
RBL1	P28749	p107	Retinoblastoma-like protein 1	SeqId_12879_5	416	Lung	0.993371	0.898284	1.09852	0.896907	0.986489
CSF1	P09603	CSF-1	Macrophage colony-stimulating factor 1	SeqId_3738_54	416	Lung	1.00638	0.914065	1.10802	0.896919	0.986489
CARD9	Q9H257	CARD9	Caspase recruitment domain-containing protein 9	SeqId_11405_150	416	Lung	1.00649	0.912549	1.11011	0.896968	0.986489
UTS2	O95399	Urotensin-II	Urotensin-2	SeqId_6020_52	416	Lung	1.00629	0.915022	1.10666	0.897141	0.986489
RBFOX2	O43251	RBM9	RNA binding protein fox-1 homolog 2	SeqId_11462_8	416	Lung	1.00647	0.912485	1.11013	0.897461	0.986489
TPSB2	P20231	TPSB2	Tryptase beta-2	SeqId_3403_1	416	Lung	1.00614	0.916637	1.10438	0.897563	0.986489
CCDC51	Q96ER9	CCD51	Coiled-coil domain-containing protein 51	SeqId_12790_10	416	Lung	0.993438	0.898643	1.09823	0.897614	0.986489
EIF4EBP1	Q13541	4EBP1	Eukaryotic translation initiation factor 4E-binding protein 1	SeqId_17372_5	416	Lung	0.993425	0.898216	1.09872	0.897878	0.986489
CKM|CKB	P06732|P12277	CK-MB	Creatine kinase M-type:Creatine kinase B-type heterodimer	SeqId_3714_49	416	Lung	0.993272	0.895604	1.10159	0.898278	0.986489
PPBP	P02775	BTG	Beta-thromboglobulin	SeqId_17165_1	416	Lung	1.00627	0.914188	1.10764	0.898356	0.986489
STK17B	O94768	DRAK2	Serine/threonine-protein kinase 17B	SeqId_5249_31	416	Lung	1.00634	0.913254	1.10892	0.898409	0.986489
GSN	P06396	Gelsolin	Gelsolin	SeqId_4775_34	416	Lung	1.00678	0.907409	1.11704	0.898524	0.986489
SNRPD2	P62316	SMD2	Small nuclear ribonucleoprotein Sm D2	SeqId_17823_40	416	Lung	1.00638	0.91253	1.10987	0.898736	0.986489
CAND1	Q86VP6	CAND1	Cullin-associated NEDD8-dissociated protein 1	SeqId_13937_75	416	Lung	1.0064	0.912221	1.11029	0.898792	0.986489
TG	P01266	Thyroglobulin	Thyroglobulin	SeqId_18839_24	416	Lung	1.00634	0.912965	1.10926	0.898818	0.986489
CASQ2	O14958	CASQ2	Calsequestrin-2	SeqId_19291_2	416	Lung	0.993527	0.898829	1.0982	0.89889	0.986489
ADCYAP1	P18509	PACA	Pituitary adenylate cyclase-activating polypeptide	SeqId_8285_64	416	Lung	0.993407	0.896718	1.10052	0.899239	0.986498
DEFB110	Q30KQ9	DB110	Beta-defensin 110	SeqId_8340_9	416	Lung	0.993596	0.899397	1.09766	0.899395	0.986498
TCEAL3	Q969E4	TCAL3	Transcription elongation factor A protein-like 3	SeqId_19112_2	416	Lung	0.993443	0.89698	1.10028	0.899542	0.986498
CCL8	P80075	MCP-2	C-C motif chemokine 8	SeqId_13748_4	416	Lung	0.99386	0.903099	1.09374	0.899694	0.986498
AP1G2	O75843	AP1G2	AP-1 complex subunit gamma-like 2	SeqId_12714_38	416	Lung	0.993544	0.89768	1.09965	0.900432	0.986912
AGT	P01019	Angiotensinogen	Angiotensinogen	SeqId_3484_60	416	Lung	1.00703	0.902304	1.1239	0.900543	0.986912
BOLA2	Q9H3K6	BolA-like protein 2	BolA-like protein 2	SeqId_8404_102	416	Lung	1.00626	0.912273	1.10992	0.900775	0.986912
RUNX3	Q13761	RUNX3	Runt-related transcription factor 3	SeqId_11138_16	416	Lung	1.00608	0.914387	1.10697	0.90104	0.986912
KAT2A	Q92830	GCNL2	Histone acetyltransferase KAT2A	SeqId_19369_17	416	Lung	0.99373	0.899889	1.09736	0.901094	0.986912
TPP1	O14773	TPP1	Tripeptidyl-peptidase 1	SeqId_17691_1	416	Lung	0.993842	0.901438	1.09572	0.901267	0.986912
MPG	P29372	3MG	DNA-3-methyladenine glycosylase	SeqId_12438_127	416	Lung	1.00611	0.91352	1.10809	0.901532	0.986984
IL4	P05112	IL-4	Interleukin-4	SeqId_2906_55	416	Lung	1.00616	0.912488	1.10944	0.902029	0.98731
SNAPIN	O95295	SNAPN	SNARE-associated protein Snapin	SeqId_6975_52	416	Lung	0.993797	0.899726	1.0977	0.902394	0.987491
KAT2B	Q92831	PCAF	Histone acetyltransferase KAT2B	SeqId_12368_18	416	Lung	1.00622	0.91063	1.11185	0.903028	0.987967
CCL20	P78556	MIP-3a	C-C motif chemokine 20	SeqId_2468_62	416	Lung	0.993837	0.898699	1.09905	0.904147	0.988974
PTX3	P26022	PTX3	Pentraxin-related protein PTX3	SeqId_6447_73	416	Lung	0.993802	0.897185	1.10082	0.90516	0.989636
REG3G	Q6UW15	REG3G	Regenerating islet-derived protein 3-gamma	SeqId_15476_6	416	Lung	1.00591	0.912543	1.10884	0.905574	0.989636
MCEMP1	Q8IX19	MCEM1	Mast cell-expressed membrane protein 1	SeqId_6283_60	416	Lung	0.994116	0.901607	1.09612	0.905738	0.989636
POLR2J	P52435	RPB11	DNA-directed RNA polymerase II subunit RPB11-a	SeqId_19199_3	416	Lung	1.00596	0.911477	1.11023	0.906053	0.989636
APOH	P02749	b2-Glycoprotein I	Beta-2-glycoprotein 1	SeqId_8288_27	416	Lung	0.994186	0.90225	1.09549	0.906241	0.989636
IGDCC4	Q8TDY8	IGDC4	Immunoglobulin superfamily DCC subclass member 4	SeqId_9793_145	416	Lung	0.993829	0.896539	1.10168	0.906257	0.989636
TNFSF9	P41273	4-1BB ligand	Tumor necrosis factor ligand superfamily member 9	SeqId_2599_51	416	Lung	0.994064	0.89985	1.09814	0.906705	0.989636
SEMA4C	Q9C0C4	SEM4C	Semaphorin-4C	SeqId_7923_41	416	Lung	0.994127	0.900856	1.09706	0.906717	0.989636
GFRA2	O00451	GFRa-2	GDNF family receptor alpha-2	SeqId_2515_14	416	Lung	1.00611	0.908221	1.11455	0.907129	0.989636
STC2	O76061	STC2	Stanniocalcin-2	SeqId_6231_46	416	Lung	1.00591	0.910918	1.11081	0.907291	0.989636
MAMDC2	Q7Z304	MAMC2	MAM domain-containing protein 2	SeqId_6119_14	416	Lung	0.99418	0.900749	1.0973	0.907709	0.989636
PODXL2	Q9NZ53	PDXL2	Podocalyxin-like protein 2	SeqId_10616_67	416	Lung	1.00606	0.908268	1.11438	0.907817	0.989636
EIF4G3	O43432	IF4G3	Eukaryotic translation initiation factor 4 gamma 3	SeqId_13991_47	416	Lung	0.993972	0.897265	1.1011	0.907835	0.989636
LRRTM4	Q86VH4	LRRT4:CD	Leucine-rich repeat transmembrane neuronal protein 4:Isoform 2, Cytoplasmic domain	SeqId_8646_61	416	Lung	0.994127	0.899537	1.09866	0.908078	0.989636
C1QC|C1QB|C1QA	P02747|P02746|P02745	C1q	Complement C1q subcomponent	SeqId_2753_2	416	Lung	1.0058	0.911667	1.10965	0.908215	0.989636
ADH1B	P00325	ADH1B	Alcohol dehydrogenase 1B	SeqId_9834_62	416	Lung	1.00571	0.912825	1.10804	0.908366	0.989636
IGSF9B	Q9UPX0	TUTLB	Protein turtle homolog B	SeqId_9060_27	416	Lung	0.994186	0.900206	1.09798	0.908371	0.989636
TNFRSF1B	P20333	TNF sR-II	Tumor necrosis factor receptor superfamily member 1B	SeqId_3152_57	416	Lung	1.00584	0.910874	1.11071	0.908374	0.989636
ARMC10	Q8N2F6	ARM10	Armadillo repeat-containing protein 10	SeqId_9107_59	416	Lung	0.994112	0.898637	1.09973	0.908736	0.989636
MAPK9	P45984	JNK2	Mitogen-activated protein kinase 9	SeqId_15604_18	416	Lung	1.00561	0.913846	1.10659	0.908773	0.989636
CLEC1B	Q9P126	CLC1B	C-type lectin domain family 1 member B	SeqId_4332_6	416	Lung	0.994582	0.906154	1.09164	0.908947	0.989636
SOCS3	O14543	SOCS-3	Suppressor of cytokine signaling 3	SeqId_11440_58	416	Lung	0.994234	0.899916	1.09844	0.90947	0.989987
BCL2L10	Q9HD36	B2L10	Bcl-2-like protein 10	SeqId_7249_307	416	Lung	1.0058	0.909683	1.11208	0.910094	0.990285
PSMD7	P51665	PSD7	26S proteasome non-ATPase regulatory subunit 7	SeqId_3898_5	416	Lung	0.994615	0.905239	1.09282	0.910508	0.990285
FETUB	Q9UGM5	FETUB	Fetuin-B	SeqId_3367_8	416	Lung	1.00625	0.902704	1.12166	0.910527	0.990285
G3BP2	Q9UN86	G3BP2	Ras GTPase-activating protein-binding protein 2	SeqId_9831_12	416	Lung	1.00547	0.914058	1.10603	0.91061	0.990285
TEX29	Q8N6K0	TEX29	Testis-expressed sequence 29 protein	SeqId_10557_6	416	Lung	1.00552	0.913131	1.10725	0.910905	0.990285
PECAM1	P16284	PECAM-1	Platelet endothelial cell adhesion molecule	SeqId_2695_25	416	Lung	0.994422	0.901568	1.09684	0.910942	0.990285
PIANP	Q8IYJ0	PIANP	PILR alpha-associated neural protein	SeqId_9599_6	416	Lung	0.994055	0.895122	1.10392	0.911233	0.990384
PLA2G10	O15496	GX	Group 10 secretory phospholipase A2	SeqId_2949_6	416	Lung	0.994526	0.902725	1.09566	0.911548	0.990509
ANTXR2	P58335	ANTR2	Anthrax toxin receptor 2	SeqId_15559_5	416	Lung	1.00537	0.913993	1.10589	0.912261	0.990656
APTX	Q7Z2E3	APTX	Aprataxin	SeqId_17736_105	416	Lung	0.994566	0.902527	1.09599	0.912435	0.990656
TFF3	Q07654	TFF3	Trefoil factor 3	SeqId_4721_54	416	Lung	0.992822	0.872911	1.1292	0.912648	0.990656
PABPC4	Q13310	PABP4	Polyadenylate-binding protein 4	SeqId_12603_87	416	Lung	0.994503	0.900903	1.09783	0.912968	0.990656
GPR135	Q8IZ08	GP135	Probable G-protein coupled receptor 135	SeqId_11465_4	416	Lung	0.994481	0.900513	1.09825	0.912977	0.990656
ARRDC3	Q96B67	ARRD3	Arrestin domain-containing protein 3	SeqId_12352_70	416	Lung	0.994767	0.905397	1.09296	0.913005	0.990656
GUSB	P08236	BGLR	Beta-glucuronidase	SeqId_15562_24	416	Lung	0.994207	0.89552	1.10377	0.913257	0.990656
TBX22	Q9Y458	TBX22	T-box transcription factor TBX22	SeqId_11146_4	416	Lung	0.994552	0.900848	1.098	0.913831	0.990656
HIBADH	P31937	3HIDH	3-hydroxyisobutyrate dehydrogenase, mitochondrial	SeqId_4693_72	416	Lung	1.00541	0.91187	1.10853	0.913838	0.990656
PCDHGC3	Q9UN70	PCDGK	Protocadherin gamma-C3	SeqId_7859_21	416	Lung	0.994482	0.899604	1.09937	0.913875	0.990656
FUT9	Q9Y231	FUT9	Alpha-(1,3)-fucosyltransferase 9	SeqId_6991_24	416	Lung	1.00526	0.914055	1.10557	0.913883	0.990656
NLGN3	Q9NZ94	NLGN3	Neuroligin-3	SeqId_17427_26	416	Lung	0.994774	0.904441	1.09413	0.914099	0.990674
CXCL10	P02778	IP-10	C-X-C motif chemokine 10	SeqId_4141_79	416	Lung	0.99452	0.899647	1.0994	0.914457	0.990678
SHANK3	Q9BYB0	SHAN3	SH3 and multiple ankyrin repeat domains protein 3	SeqId_13242_134	416	Lung	0.994585	0.900732	1.09822	0.914503	0.990678
CHCHD10	Q8WYQ3	CHC10	Coiled-coil-helix-coiled-coil-helix domain-containing protein 10, mitochondrial	SeqId_11270_17	416	Lung	1.00537	0.911135	1.10935	0.915043	0.991046
PRPS2	P11908	PRPS2	Ribose-phosphate pyrophosphokinase 2	SeqId_18329_4	416	Lung	0.994701	0.901988	1.09694	0.915246	0.991049
VWC2	Q2TAL6	VWC2	Brorin	SeqId_15308_108	416	Lung	1.00549	0.908394	1.11296	0.915843	0.991173
UCK2	Q9BZX2	UCK2	Uridine-cytidine kinase 2	SeqId_12515_45	416	Lung	0.994612	0.899633	1.09962	0.915979	0.991173
RAB3C	Q96E17	RAB3C	Ras-related protein Rab-3C	SeqId_19586_89	416	Lung	1.00527	0.911471	1.10871	0.916294	0.991173
LY6G6C	O95867	LY66C	Lymphocyte antigen 6 complex locus protein G6c	SeqId_6256_9	416	Lung	1.00534	0.910236	1.11037	0.916418	0.991173
HHLA2	Q9UM44	HHLA2	HERV-H LTR-associating protein 2	SeqId_14132_21	416	Lung	0.994829	0.902585	1.0965	0.916836	0.991173
SMAD1	Q15797	SMAD1	Mothers against decapentaplegic homolog 1	SeqId_9838_4	416	Lung	1.00525	0.911126	1.10909	0.916894	0.991173
PLA2G2E	Q9NZK7	GIIE	Group IIE secretory phospholipase A2	SeqId_2447_7	416	Lung	0.994802	0.902039	1.0971	0.916894	0.991173
G0S2	P27469	G0S2	G0/G1 switch protein 2	SeqId_8931_124	416	Lung	0.994658	0.899236	1.1002	0.917091	0.991173
EMC4	Q5J8M3	TMM85	ER membrane protein complex subunit 4	SeqId_13516_46	416	Lung	0.994987	0.904652	1.09434	0.91758	0.991173
DDX46	Q7L014	DDX46	Probable ATP-dependent RNA helicase DDX46	SeqId_14216_35	416	Lung	0.994802	0.901292	1.09801	0.91758	0.991173
FKBP14	Q9NWM8	FKB14	Peptidyl-prolyl cis-trans isomerase FKBP14	SeqId_9340_17	416	Lung	0.994704	0.899265	1.10027	0.917821	0.991173
SYTL1	Q8IYJ3	SYTL1	Synaptotagmin-like protein 1	SeqId_12892_10	416	Lung	0.994685	0.89866	1.10097	0.918051	0.991173
GAL3ST1	Q99999	G3ST1	Galactosylceramide sulfotransferase	SeqId_8696_15	416	Lung	0.994954	0.903485	1.09568	0.918103	0.991173
IDH1	O75874	IDH	Isocitrate dehydrogenase [NADP] cytoplasmic	SeqId_18338_26	416	Lung	0.995096	0.905616	1.09342	0.918546	0.991173
AOC2	O75106	Amine oxidase	Retina-specific copper amine oxidase	SeqId_6434_18	416	Lung	1.00484	0.915985	1.10232	0.918547	0.991173
PSME3	P61289	PSME3	Proteasome activator complex subunit 3	SeqId_5204_13	416	Lung	1.00529	0.908316	1.11262	0.918786	0.991173
SCIN	Q9Y6U3	ADSV	Adseverin	SeqId_12684_5	416	Lung	1.00534	0.907365	1.1139	0.918869	0.991173
SSB	P05455	LA:HTH	Lupus La protein:HTH La-type RNA-binding domain	SeqId_13625_19	416	Lung	1.00516	0.910169	1.11008	0.918991	0.991173
MPST	P25325	THTM	3-mercaptopyruvate sulfurtransferase	SeqId_12686_15	416	Lung	0.995104	0.905117	1.09404	0.919161	0.991173
PIP4K2B	P78356	PI42B	Phosphatidylinositol 5-phosphate 4-kinase type-2 beta	SeqId_18232_42	416	Lung	1.00515	0.909029	1.11143	0.920228	0.991677
SELPLG	Q14242	SELPL:ECD	P-selectin glycoprotein ligand 1:Extracellular domain	SeqId_11266_8	416	Lung	0.995135	0.904493	1.09486	0.920283	0.991677
CEACAM21	Q3KPI0	CEA21	Carcinoembryonic antigen-related cell adhesion molecule 21	SeqId_7204_1	416	Lung	1.00502	0.911076	1.10865	0.920334	0.991677
ANXA4	P09525	annexin IV	Annexin A4	SeqId_17164_15	416	Lung	1.00508	0.909868	1.11025	0.920517	0.991677
MCEE	Q96PE7	MCEE	Methylmalonyl-CoA epimerase, mitochondrial	SeqId_9388_18	416	Lung	1.00499	0.91124	1.10839	0.920628	0.991677
TRABD2A	Q86V40	CB089	Metalloprotease TIKI1	SeqId_9401_57	416	Lung	1.00478	0.913833	1.10478	0.921513	0.991972
CYB5A	P00167	Cytochrome b5	Cytochrome b5	SeqId_11287_14	416	Lung	1.00506	0.90881	1.1115	0.921717	0.991972
GLIPR1	P48060	GLIP1	Glioma pathogenesis-related protein 1	SeqId_9265_10	416	Lung	0.995034	0.90097	1.09892	0.921719	0.991972
H3C1	P68431	H31	Histone H3.1	SeqId_14146_92	416	Lung	1.00499	0.909742	1.11021	0.921979	0.991972
COL11A2	P13942	COL11A2	Collagen alpha-2(XI) chain	SeqId_11278_4	416	Lung	1.00514	0.906998	1.11391	0.922019	0.991972
TLE5	Q08117	AES	Amino-terminal enhancer of split	SeqId_18396_10	416	Lung	0.995181	0.903342	1.09636	0.922103	0.991972
C1RL	Q9NZP8	C1RL1	Complement C1r subcomponent-like protein	SeqId_9348_1	416	Lung	1.00484	0.911455	1.10779	0.922749	0.992254
GLTP	Q9NZD2	GLTP	Glycolipid transfer protein	SeqId_12513_8	416	Lung	1.00496	0.909036	1.11101	0.922957	0.992254
POGLUT2	Q6UW63	KDEL1	KDEL motif-containing protein 1	SeqId_6611_8	416	Lung	0.995175	0.902182	1.09775	0.923013	0.992254
EIF1B	O60739	EIF1B	Eukaryotic translation initiation factor 1b	SeqId_12701_1	416	Lung	1.0048	0.911685	1.10742	0.923167	0.992254
DUSP23	Q9BVJ7	DUS23	Dual specificity protein phosphatase 23	SeqId_17326_44	416	Lung	1.00499	0.907995	1.11234	0.923487	0.992383
SH2D1A	O60880	SH21A	SH2 domain-containing protein 1A	SeqId_4567_82	416	Lung	1.00468	0.913012	1.10555	0.923819	0.992524
SMC3	Q9UQE7	CSPG6	Structural maintenance of chromosomes protein 3	SeqId_14324_52	416	Lung	0.995389	0.904799	1.09505	0.924366	0.992897
UBE2I	P63279	UBC9	SUMO-conjugating enzyme UBC9	SeqId_2877_3	416	Lung	1.00487	0.908554	1.11139	0.924774	0.99302
NQO2	P16083	Quinone reductase 2	Ribosyldihydronicotinamide dehydrogenase [quinone]	SeqId_9754_33	416	Lung	0.995285	0.902008	1.09821	0.924995	0.99302
RNF148	Q8N7C7	RN148:region 1	RING finger protein 148:region 1	SeqId_7742_11	416	Lung	1.0047	0.911103	1.10792	0.925082	0.99302
OPALIN	Q96PE5	OPALI	Opalin	SeqId_7736_28	416	Lung	1.00476	0.909038	1.11057	0.925865	0.993116
CLEC10A	Q8IUN9	CLC10	C-type lectin domain family 10 member A	SeqId_10955_4	416	Lung	0.995419	0.903475	1.09672	0.926014	0.993116
UBLCP1	Q8WVY7	UBCP1	Ubiquitin-like domain-containing CTD phosphatase 1	SeqId_19124_9	416	Lung	0.995193	0.898889	1.10181	0.926059	0.993116
CBS	P35520	CBS	Cystathionine beta-synthase	SeqId_10086_39	416	Lung	0.995264	0.900028	1.10058	0.926298	0.993116
SFTA2	Q6UW10	SFTA2	Surfactant-associated protein 2	SeqId_10580_14	416	Lung	0.995146	0.897445	1.10348	0.926467	0.993116
ARL6	Q9H0F7	ARL6	ADP-ribosylation factor-like protein 6	SeqId_18415_16	416	Lung	1.00471	0.909022	1.11048	0.926615	0.993116
KCNN1	Q92952	KCNN1	Small conductance calcium-activated potassium channel protein 1	SeqId_13539_131	416	Lung	0.995416	0.902565	1.09782	0.926732	0.993116
ERP29	P30040	ERP29	Endoplasmic reticulum resident protein 29	SeqId_13728_19	416	Lung	0.995282	0.899806	1.10089	0.926775	0.993116
RRM2B	Q7LG56	RIR2B	Ribonucleoside-diphosphate reductase subunit M2 B	SeqId_8925_25	416	Lung	1.0047	0.908403	1.11121	0.927286	0.993147
PRPF6	O94906	PRP6:region 1	Pre-mRNA-processing factor 6:region 1	SeqId_9012_1	416	Lung	0.995453	0.902296	1.09823	0.927563	0.993147
RBP7	Q96R05	RET7	Retinoid-binding protein 7	SeqId_14208_3	416	Lung	0.995229	0.897418	1.1037	0.927807	0.993147
CFL2	Q9Y281	COF2	Cofilin-2	SeqId_15339_32	416	Lung	0.99547	0.90205	1.09857	0.928053	0.993147
BLVRB	P30043	BLVRB	Flavin reductase (NADPH)	SeqId_17148_7	416	Lung	1.00453	0.910091	1.10876	0.928544	0.993147
SPACA5	Q96QH8	sperm acrosome associated 5	Sperm acrosome-associated protein 5	SeqId_6494_60	416	Lung	0.995484	0.901631	1.0991	0.928606	0.993147
ZNF180	Q9UJW8	ZN180	Zinc finger protein 180	SeqId_12771_19	416	Lung	0.995449	0.900679	1.10019	0.928798	0.993147
PSMA1	P25786	PSA1	Proteasome subunit alpha type-1	SeqId_3859_50	416	Lung	0.995634	0.904159	1.09636	0.929088	0.993147
CDON	Q4KMG0	CDON	Cell adhesion molecule-related/down-regulated by oncogenes	SeqId_4541_49	416	Lung	0.995347	0.898013	1.10323	0.92922	0.993147
MPP7	Q5T2T1	MPP7	MAGUK p55 subfamily member 7	SeqId_12732_13	416	Lung	0.995562	0.902493	1.09823	0.929228	0.993147
ST8SIA6	P61647	SIA8F	Alpha-2,8-sialyltransferase 8F	SeqId_6930_95	416	Lung	1.00465	0.906162	1.11384	0.92981	0.993147
MED1	Q15648	MED-1	Mediator of RNA polymerase II transcription subunit 1	SeqId_3892_21	416	Lung	0.995795	0.90622	1.09422	0.930184	0.993147
C5orf46	Q6UWT4	CE046	Uncharacterized protein C5orf46	SeqId_9100_32	416	Lung	1.00431	0.912206	1.10571	0.930214	0.993147
RNASE2	P10153	RNase 2	Non-secretory ribonuclease	SeqId_8394_56	416	Lung	1.00433	0.911305	1.10686	0.930502	0.993147
APOF	Q13790	Apo F	Apolipoprotein F	SeqId_12370_30	416	Lung	1.00477	0.902877	1.11816	0.930507	0.993147
TNFRSF14	Q92956	HVEM	Tumor necrosis factor receptor superfamily member 14	SeqId_5352_11	416	Lung	0.995708	0.903879	1.09687	0.930565	0.993147
PLD3	Q8IV08	PLD3	Phospholipase D3	SeqId_10948_14	416	Lung	0.995688	0.903271	1.09756	0.930721	0.993147
CCT8	P50990	TCP-1-theta	T-complex protein 1 subunit theta	SeqId_12699_28	416	Lung	1.00424	0.912595	1.10509	0.93093	0.993147
AGA	P20933	ASPG	N(4)-(beta-N-acetylglucosaminyl)-L-asparaginase	SeqId_10435_2	416	Lung	1.00437	0.91004	1.10848	0.930954	0.993147
ENOX1	Q8TC92	ENOX1	Ecto-NOX disulfide-thiol exchanger 1	SeqId_12933_17	416	Lung	0.995575	0.900537	1.10064	0.930958	0.993147
MATN4	O95460	MATN4	Matrilin-4	SeqId_7083_74	416	Lung	0.99557	0.90026	1.10097	0.931096	0.993147
ZBTB33	Q86T24	KAISO	Transcriptional regulator Kaiso	SeqId_12785_49	416	Lung	1.00434	0.910261	1.10814	0.931271	0.993147
ACVRL1	P37023	ALK-1	Serine/threonine-protein kinase receptor R3	SeqId_16318_12	416	Lung	1.00476	0.901684	1.11963	0.93143	0.993147
NAP1L4	Q99733	NAP2L	nucleosome assembly protein 1-like 4	SeqId_19188_21	416	Lung	0.995769	0.903635	1.0973	0.931797	0.993147
SOCS7	O14512	SOCS7	Suppressor of cytokine signaling 7	SeqId_11657_86	416	Lung	1.0043	0.910238	1.10809	0.931814	0.993147
RET	P07949	RET	Proto-oncogene tyrosine-protein kinase receptor Ret	SeqId_3220_40	416	Lung	1.00466	0.902181	1.11878	0.932514	0.993304
NECTIN2	Q92692	Nectin-2	Nectin-2	SeqId_6245_4	416	Lung	1.00431	0.90891	1.10973	0.932634	0.993304
AHSA1	O95433	AHSA1	Activator of 90 kDa heat shock protein ATPase homolog 1	SeqId_11633_89	416	Lung	1.00414	0.912353	1.10515	0.932752	0.993304
NOG	Q13253	Noggin	Noggin	SeqId_8778_3	416	Lung	1.0043	0.909078	1.10949	0.932767	0.993304
SPEF1	Q9Y4P9	SPEF1	Sperm flagellar protein 1	SeqId_12876_39	416	Lung	0.995674	0.899996	1.10152	0.932964	0.993304
RYK	P34925	RYK	Tyrosine-protein kinase RYK	SeqId_5583_62	416	Lung	1.00416	0.911078	1.10676	0.93329	0.993438
PDYN	P01213	Dynorphin A (1-17)	Dynorphin A (1-17)	SeqId_19638_9	416	Lung	1.00415	0.910848	1.10702	0.933604	0.993459
A4GALT	Q9NPC4	a1,4-Galactosyltransferase	Lactosylceramide 4-alpha-galactosyltransferase	SeqId_8759_29	416	Lung	1.00428	0.908166	1.11056	0.933711	0.993459
ATG7	O95352	ATG7	Ubiquitin-like modifier-activating enzyme ATG7	SeqId_12627_97	416	Lung	1.00395	0.914158	1.10257	0.934205	0.993608
CPB1	P15086	Carboxypeptidase B1	Carboxypeptidase B	SeqId_15375_49	416	Lung	1.00385	0.915746	1.10044	0.934583	0.993608
FCAMR	Q8WWV6	FCAMR	High affinity immunoglobulin alpha and immunoglobulin mu Fc receptor	SeqId_9568_289	416	Lung	1.00404	0.911738	1.1057	0.934629	0.993608
DEFB132	Q7Z7B7	DB132	Beta-defensin 132	SeqId_9022_49	416	Lung	0.995928	0.903314	1.09804	0.934693	0.993608
CD300LB	A8K4G0	CLM7	CMRF35-like molecule 7	SeqId_10713_151	416	Lung	1.00411	0.909986	1.10798	0.934854	0.993608
CGB7|CGB3|CGA	P0DN87|P0DN86|P01215	HCG	Human Chorionic Gonadotropin	SeqId_4914_10	416	Lung	0.993872	0.856171	1.15372	0.935614	0.994089
LRRC3	Q9BY71	LRRC3	Leucine-rich repeat-containing protein 3	SeqId_6917_49	416	Lung	1.00408	0.909589	1.10838	0.935708	0.994089
MESD	Q14696	MESD2	LDLR chaperone MESD	SeqId_15299_102	416	Lung	0.995928	0.900047	1.10202	0.937036	0.994854
ADAMTS4	O75173	ADAMTS-4	A disintegrin and metalloproteinase with thrombospondin motifs 4	SeqId_2809_25	416	Lung	0.99602	0.902064	1.09976	0.937114	0.994854
DCP1B	Q8IZD4	DCP1B	mRNA-decapping enzyme 1B	SeqId_12715_30	416	Lung	1.00383	0.9127	1.10406	0.93724	0.994854
CYGB	Q8WWM9	CYGB	Cytoglobin	SeqId_11546_7	416	Lung	0.996055	0.902378	1.09946	0.937475	0.994854
SNRPD3	P62318	SMD3	Small nuclear ribonucleoprotein Sm D3	SeqId_17774_38	416	Lung	0.996085	0.90281	1.099	0.937667	0.994854
POLM	Q9NP87	DPOLM	DNA-directed DNA/RNA polymerase mu	SeqId_12851_5	416	Lung	0.996018	0.901065	1.10098	0.937789	0.994854
ELANE	P08246	Elastase	Neutrophil elastase	SeqId_13671_40	416	Lung	0.996061	0.901838	1.10013	0.937958	0.994854
EIF2B1	Q14232	EI2BA	Translation initiation factor eIF-2B subunit alpha	SeqId_10080_9	416	Lung	1.00399	0.908151	1.10993	0.938051	0.994854
GSKIP	Q9P0R6	GSKIP	GSK3-beta interaction protein	SeqId_12849_25	416	Lung	0.99606	0.901138	1.10098	0.93841	0.994854
TIGIT	Q495A1	TIGIT	T-cell immunoreceptor with Ig and ITIM domains	SeqId_16299_13	416	Lung	1.00388	0.909203	1.10843	0.93885	0.994854
ABLIM3	O94929	ABLM3	Actin-binding LIM protein 3	SeqId_13578_98	416	Lung	0.99617	0.902897	1.09908	0.939016	0.994854
SPG21	Q9NZD8	SPG21	Maspardin	SeqId_11122_97	416	Lung	0.996164	0.901909	1.10027	0.939587	0.994854
DPEP2	Q9H4A9	DPEP2	Dipeptidase 2	SeqId_8327_26	416	Lung	0.996082	0.89974	1.10274	0.939705	0.994854
DLD	P09622	DLDH	Dihydrolipoyl dehydrogenase, mitochondrial	SeqId_15527_90	416	Lung	0.996239	0.903225	1.09883	0.93993	0.994854
BPI	P17213	BPI	Bactericidal permeability-increasing protein	SeqId_4126_22	416	Lung	1.00374	0.910866	1.10608	0.939942	0.994854
EQTN	Q9NQ60	EQTN	Equatorin	SeqId_11162_37	416	Lung	1.00377	0.909519	1.10779	0.940367	0.994854
FSHB	P01225	FSHB	Follitropin subunit beta	SeqId_8036_75	416	Lung	0.996247	0.902073	1.10025	0.940836	0.994854
NR1D1	P20393	NR1D1	Nuclear receptor subfamily 1 group D member 1	SeqId_5236_2	416	Lung	1.00369	0.910505	1.10641	0.940933	0.994854
TNFSF14	O43557	LIGHT	Tumor necrosis factor ligand superfamily member 14	SeqId_5988_49	416	Lung	0.99638	0.904846	1.09717	0.941191	0.994854
IRAK4	Q9NWZ3	IRAK4	Interleukin-1 receptor-associated kinase 4	SeqId_18162_167	416	Lung	0.996341	0.903194	1.09909	0.941647	0.994854
TOMM20L	Q6UXN7	TO20L	TOMM20-like protein 1	SeqId_10817_26	416	Lung	1.00356	0.912115	1.10416	0.94195	0.994854
RCAN1	P53805	CCP1	Calcipressin-1	SeqId_13465_5	416	Lung	0.996368	0.902928	1.09948	0.942263	0.994854
STX6	O43752	Syntaxin-6	Syntaxin-6	SeqId_10945_11	416	Lung	1.00368	0.908278	1.10911	0.942497	0.994854
CDSN	Q15517	CDSN	Corneodesmosin	SeqId_7085_81	416	Lung	0.996331	0.901185	1.10152	0.942776	0.994854
CIRBP	Q14011	CIRBP	Cold-inducible RNA-binding protein	SeqId_12724_81	416	Lung	1.00383	0.904147	1.11451	0.942843	0.994854
RAN	P62826	RAN	GTP-binding nuclear protein Ran	SeqId_4282_3	416	Lung	0.996558	0.906793	1.09521	0.942928	0.994854
BIRC2	Q13490	cIAP-1	Baculoviral IAP repeat-containing protein 2	SeqId_10046_55	416	Lung	0.996526	0.905571	1.09662	0.943179	0.994854
LY86	O95711	LY86	Lymphocyte antigen 86	SeqId_3623_84	416	Lung	1.0035	0.910076	1.10651	0.944191	0.994854
CCL11	P51671	Eotaxin	Eotaxin	SeqId_5301_7	416	Lung	0.995909	0.887749	1.11725	0.944276	0.994854
NRSN1	Q8IZ57	NRSN1	Neurensin-1	SeqId_11654_77	416	Lung	0.996501	0.902766	1.09997	0.944551	0.994854
ALAD	P13716	HEM2	Delta-aminolevulinic acid dehydratase	SeqId_15523_9	416	Lung	0.996548	0.904009	1.09856	0.944553	0.994854
BMP1	P13497	BMP-1	Bone morphogenetic protein 1	SeqId_3348_49	416	Lung	0.996508	0.902779	1.09997	0.944666	0.994854
CER1	O95813	CER1	Cerberus	SeqId_6230_56	416	Lung	1.00342	0.910987	1.10522	0.944839	0.994854
CDK2AP2	O75956	CDKA2	Cyclin-dependent kinase 2-associated protein 2	SeqId_18227_3	416	Lung	1.00347	0.908996	1.10777	0.945212	0.994854
IL1RL1	Q01638	IL-1 R4	Interleukin-1 receptor-like 1	SeqId_4234_8	416	Lung	1.00392	0.89772	1.12268	0.945349	0.994854
CXCL14	O95715	BRAK	C-X-C motif chemokine 14	SeqId_5730_60	416	Lung	1.00338	0.909311	1.10719	0.946401	0.994854
CALCB	P10092	CALCB	Calcitonin gene-related peptide 2	SeqId_17170_15	416	Lung	0.996637	0.903334	1.09958	0.94644	0.994854
FCN2	Q15485	FCN2	Ficolin-2	SeqId_13717_15	416	Lung	0.996623	0.902125	1.10102	0.946929	0.994854
MBL2	P11226	MBL	Mannose-binding protein C	SeqId_3000_66	416	Lung	0.996654	0.902859	1.10019	0.947009	0.994854
ACBD7	Q8N6N7	ACBD7	Acyl-CoA-binding domain-containing protein 7	SeqId_13563_259	416	Lung	0.996651	0.902661	1.10043	0.94708	0.994854
COG8	Q96MW5	COG8	Conserved oligomeric Golgi complex subunit 8	SeqId_9543_131	416	Lung	0.996599	0.901154	1.10215	0.947117	0.994854
NUDT3	O95989	NUDT3	Diphosphoinositol polyphosphate phosphohydrolase 1	SeqId_12796_44	416	Lung	0.99686	0.906885	1.09576	0.948045	0.994854
IL22RA2	Q969J5	IL-22BP	Interleukin-22 receptor subunit alpha-2	SeqId_5087_5	416	Lung	0.996645	0.900617	1.10291	0.948163	0.994854
PCDHB10	Q9UN67	PCDBA	Protocadherin beta-10	SeqId_9963_19	416	Lung	0.996825	0.904218	1.09892	0.949038	0.994854
VCAN	P13611	CSPG2	Versican core protein	SeqId_9561_21	416	Lung	0.996818	0.903846	1.09935	0.949125	0.994854
PVRIG	Q6DKI7	PVRIG	Transmembrane protein PVRIG	SeqId_6464_40	416	Lung	0.996764	0.901731	1.10181	0.94944	0.994854
SPTLC1	O15269	SPTC1	Serine palmitoyltransferase 1	SeqId_7886_26	416	Lung	0.996732	0.900334	1.10345	0.949712	0.994854
LGALS3	P17931	Galectin-3	Galectin-3	SeqId_3066_12	416	Lung	0.996802	0.902029	1.10153	0.949895	0.994854
PPME1	Q9Y570	PPME1	Protein phosphatase methylesterase 1	SeqId_17852_5	416	Lung	0.996892	0.90395	1.09939	0.950291	0.994854
DEFB115	Q30KQ5	DB115	Beta-defensin 115	SeqId_8391_12	416	Lung	1.00322	0.906386	1.11039	0.95056	0.994854
ITPKA	P23677	IP3KA	Inositol-trisphosphate 3-kinase A	SeqId_13473_55	416	Lung	0.996923	0.903851	1.09958	0.950863	0.994854
POMC	P01189	b-Endorphin	Beta-endorphin	SeqId_2558_51	416	Lung	1.00302	0.910801	1.10458	0.9511	0.994854
CHST11	Q9NPF2	CHSTB	Carbohydrate sulfotransferase 11	SeqId_7779_86	416	Lung	0.996827	0.900343	1.10365	0.951211	0.994854
TNFRSF13B	O14836	TACI	Tumor necrosis factor receptor superfamily member 13B	SeqId_2704_74	416	Lung	1.00308	0.908674	1.1073	0.951338	0.994854
PGLYRP2	Q96PD5	PGRP-L	N-acetylmuramoyl-L-alanine amidase	SeqId_5601_2	416	Lung	0.996883	0.901739	1.10207	0.951366	0.994854
PLAAT3	P53816	HRSL3	HRAS-like suppressor 3	SeqId_7865_126	416	Lung	1.00311	0.907712	1.10854	0.951422	0.994854
GLA	P06280	galactosidase, alpha	Alpha-galactosidase A	SeqId_15588_17	416	Lung	1.00313	0.906917	1.10956	0.951485	0.994854
GLO1	Q04760	Glyoxalase I	Lactoylglutathione lyase	SeqId_9883_29	416	Lung	0.996761	0.896517	1.10821	0.95216	0.994854
ENTPD5	O75356	ENTP5	Ectonucleoside triphosphate diphosphohydrolase 5	SeqId_4437_56	416	Lung	1.00296	0.910647	1.10463	0.952195	0.994854
CSF3R	Q99062	G-CSF-R	Granulocyte colony-stimulating factor receptor	SeqId_2719_3	416	Lung	1.00297	0.909699	1.1058	0.95252	0.994854
SEZ6L	Q9BYH1	SEZ6L	Seizure 6-like protein	SeqId_19563_3	416	Lung	0.996768	0.895846	1.10906	0.952598	0.994854
B4GALT6	Q9UBX8	B4GT6	Beta-1,4-galactosyltransferase 6	SeqId_10832_24	416	Lung	0.99668	0.892863	1.11257	0.952747	0.994854
PYCR1	P32322	P5CR1	Pyrroline-5-carboxylate reductase 1, mitochondrial	SeqId_18170_46	416	Lung	1.00295	0.909662	1.10581	0.952785	0.994854
QPRT	Q15274	NADC	Nicotinate-nucleotide pyrophosphorylase [carboxylating]	SeqId_17789_1	416	Lung	1.00295	0.909319	1.10623	0.952958	0.994854
ANP32B	Q92688	AN32B	Acidic leucine-rich nuclear phosphoprotein 32 family member B	SeqId_4194_26	416	Lung	1.00302	0.907385	1.10873	0.952977	0.994854
IL20RA	Q9UHF4	IL-20 Ra	Interleukin-20 receptor subunit alpha	SeqId_5085_18	416	Lung	1.00298	0.908279	1.10754	0.953182	0.994854
CCDC126	Q96EE4	CC126	Coiled-coil domain-containing protein 126	SeqId_6388_21	416	Lung	0.997011	0.902069	1.10195	0.95324	0.994854
PRKCG	P05129	PKC-G	Protein kinase C gamma type	SeqId_5476_66	416	Lung	1.00296	0.908531	1.1072	0.953305	0.994854
C11orf68	Q9H3H3	CK068	UPF0696 protein C11orf68	SeqId_8307_47	416	Lung	0.997083	0.904142	1.09958	0.953329	0.994854
IDS	P22304	IDS	Iduronate 2-sulfatase	SeqId_3198_4	416	Lung	1.003	0.907096	1.10904	0.953412	0.994854
DEFB4A	O15263	HBD-2	Beta-defensin 4A	SeqId_13397_88	416	Lung	0.996866	0.896733	1.10818	0.95365	0.994854
NFKBIA	P25963	IKB-alpha	NF-kappa-B inhibitor alpha	SeqId_19209_6	416	Lung	0.997082	0.903471	1.10039	0.953676	0.994854
GCSH	P23434	GCSH	Glycine cleavage system H protein, mitochondrial	SeqId_10956_82	416	Lung	0.997112	0.904396	1.09933	0.953681	0.994854
ARRB1	P49407	ARRB1	Beta-arrestin-1	SeqId_12643_4	416	Lung	0.997165	0.905533	1.09807	0.953958	0.994854
KPNB1	Q14974	IMB1	Importin subunit beta-1	SeqId_3887_90	416	Lung	0.997133	0.904364	1.09942	0.954049	0.994854
MYG1	Q9HB07	MYG1	UPF0160 protein MYG1, mitochondrial	SeqId_8303_102	416	Lung	0.997115	0.90361	1.1003	0.954148	0.994854
EPHA5	P54756	EphA5	Ephrin type-A receptor 5	SeqId_3806_55	416	Lung	0.997209	0.906519	1.09697	0.954183	0.994854
FBXL5	Q9UKA1	FBXL5	F-box/LRR-repeat protein 5	SeqId_12846_3	416	Lung	0.997152	0.904216	1.09964	0.954435	0.994854
CLPS	P04118	COL	Colipase	SeqId_5749_53	416	Lung	1.00281	0.910641	1.10431	0.954515	0.994854
GPC1	P35052	Glypican 1	Glypican-1	SeqId_8697_38	416	Lung	0.997138	0.902543	1.10165	0.955056	0.994854
ASMTL	O95671	ASML	N-acetylserotonin O-methyltransferase-like protein	SeqId_10089_7	416	Lung	1.00288	0.90692	1.10899	0.955326	0.994854
PSMB4	P28070	Proteasome beta chain	Proteasome subunit beta type-4	SeqId_18340_2	416	Lung	0.997136	0.901534	1.10288	0.955515	0.994854
CTF1	Q16619	Cardiotrophin-1	Cardiotrophin-1	SeqId_2889_37	416	Lung	0.997236	0.90457	1.09939	0.955635	0.994854
HINT2	Q9BX68	HINT2	Histidine triad nucleotide-binding protein 2, mitochondrial	SeqId_5612_16	416	Lung	1.00276	0.909061	1.10612	0.956035	0.994854
DSTN	P60981	DEST	Destrin	SeqId_18883_4	416	Lung	0.997238	0.903794	1.10034	0.956061	0.994854
PPP2R1A	P30153	PP2AAA	Serine/threonine-protein phosphatase 2A 65 kDa regulatory subunit A alpha isoform	SeqId_12621_55	416	Lung	0.997271	0.903985	1.10018	0.956513	0.994854
RETREG1	Q9H6L5	F134B	Protein FAM134B	SeqId_8556_5	416	Lung	1.00271	0.909875	1.10501	0.956527	0.994854
YME1L1	Q96TA2	YMEL1	ATP-dependent zinc metalloprotease YME1L1	SeqId_11190_129	416	Lung	1.00278	0.907585	1.10795	0.956545	0.994854
PMEL	P40967	GP100	Melanocyte protein PMEL	SeqId_6472_40	416	Lung	1.00292	0.903096	1.11377	0.95656	0.994854
SNTA1	Q13424	Alpha-1-syntrophin	Alpha-1-syntrophin	SeqId_19274_80	416	Lung	0.997288	0.904319	1.09981	0.956619	0.994854
OBP2A	Q9NY56	OBP2A	Odorant-binding protein 2a	SeqId_6526_77	416	Lung	0.997284	0.903672	1.10059	0.956879	0.994854
IL20	Q9NYY1	IL-20	Interleukin-20	SeqId_4138_25	416	Lung	0.997341	0.904442	1.09978	0.957435	0.994854
DVL2	O14641	DVL2	Segment polarity protein dishevelled homolog DVL-2	SeqId_13575_40	416	Lung	0.997351	0.90466	1.09954	0.957501	0.994854
APOL3	O95236	APOL3	Apolipoprotein L3	SeqId_16823_75	416	Lung	1.0027	0.907785	1.10753	0.957655	0.994854
EFNA5	P52803	Ephrin-A5	Ephrin-A5	SeqId_2615_60	416	Lung	1.0028	0.904332	1.112	0.957663	0.994854
IL17D	Q8TAD2	IL-17D	Interleukin-17D	SeqId_4136_40	416	Lung	0.997375	0.904828	1.09939	0.957808	0.994854
ITM2B	Q9Y287	ITM2B	Integral membrane protein 2B	SeqId_8086_49	416	Lung	0.99739	0.904618	1.09968	0.958153	0.994854
LYPD1	Q8N2G4	LYPD1	Ly6/PLAUR domain-containing protein 1	SeqId_9327_3	416	Lung	1.00263	0.908753	1.1062	0.958244	0.994854
SLTM	Q9NWH9	SLTM	SAFB-like transcription modulator	SeqId_8320_5	416	Lung	0.997408	0.904749	1.09956	0.958389	0.994854
IGSF11	Q5DX21	IGS11:CD	Immunoglobulin superfamily member 11:Cytoplasmic domain	SeqId_10700_10	416	Lung	1.00255	0.910993	1.1033	0.958489	0.994854
L3MBTL2	Q969R5	LMBL2	Lethal(3)malignant brain tumor-like protein 2	SeqId_12708_91	416	Lung	1.00262	0.908355	1.10667	0.958551	0.994854
RRM1	P23921	RRM1	Ribonucleoside-diphosphate reductase large subunit	SeqId_11360_39	416	Lung	0.997405	0.902658	1.1021	0.959306	0.994854
SERPINA1	P01009	a1-Antitrypsin	Alpha-1-antitrypsin	SeqId_3580_25	416	Lung	1.00263	0.905878	1.10972	0.959497	0.994854
NCL	P19338	Nucleolin	Nucleolin	SeqId_13655_34	416	Lung	0.997455	0.903596	1.10106	0.959699	0.994854
MAP2K1	Q02750	MEK1	Dual specificity mitogen-activated protein kinase kinase 1	SeqId_2864_2	416	Lung	1.00248	0.909588	1.10486	0.960189	0.994854
ULBP3	Q9BZM4	ULBP-3	NKG2D ligand 3	SeqId_2747_3	416	Lung	1.00246	0.909238	1.10523	0.960723	0.994854
RAB17	Q9H0T7	RAB17	Ras-related protein Rab-17	SeqId_11118_107	416	Lung	0.997605	0.906214	1.09821	0.960982	0.994854
IGHG1	P01857	IgG	Immunoglobulin G	SeqId_2744_57	416	Lung	0.997534	0.903506	1.10135	0.961016	0.994854
QKI	Q96PU8	QKI	Protein quaking	SeqId_7253_6	416	Lung	0.997624	0.905957	1.09857	0.961416	0.994854
PTPRD	P23468	PTPRD	Receptor-type tyrosine-protein phosphatase delta	SeqId_9296_15	416	Lung	0.997401	0.897186	1.10881	0.961574	0.994854
LYN	P07948	LYN	Tyrosine-protein kinase Lyn	SeqId_3453_87	416	Lung	0.997626	0.905176	1.09952	0.961797	0.994854
C1QL4	Q86Z23	C1QL4	Complement C1q-like protein 4	SeqId_7132_55	416	Lung	0.997568	0.902536	1.10261	0.96198	0.994854
CD200R1L	Q6Q8B3	MO2R2	Cell surface glycoprotein CD200 receptor 2	SeqId_8980_19	416	Lung	0.997602	0.903574	1.10141	0.96208	0.994854
GNRH1	P01148	GON1	Progonadoliberin-1	SeqId_5627_53	416	Lung	1.00241	0.907185	1.10762	0.96235	0.994854
PDK1	Q15118	PDK1	[Pyruvate dehydrogenase (acetyl-transferring)] kinase isozyme 1, mitochondrial	SeqId_5227_60	416	Lung	0.997721	0.907453	1.09697	0.962386	0.994854
DUSP4	Q13115	DUS4	Dual specificity protein phosphatase 4	SeqId_10035_6	416	Lung	1.00234	0.90956	1.10458	0.962394	0.994854
TOX3	O15405	TOX3	TOX high mobility group box family member 3	SeqId_12717_65	416	Lung	1.00243	0.906219	1.10885	0.962463	0.994854
PRR16	Q569H4	PRR16	Protein Largen	SeqId_10621_26	416	Lung	0.997661	0.904904	1.09992	0.96248	0.994854
CASS4	Q9NQ75	CT032	Cas scaffolding protein family member 4	SeqId_12855_16	416	Lung	1.00231	0.910329	1.10359	0.962495	0.994854
PDE9A	O76083	PDE9A	High affinity cGMP-specific 3',5'-cyclic phosphodiesterase 9A	SeqId_5201_50	416	Lung	1.00245	0.905168	1.11019	0.962517	0.994854
NAP1L2	Q9ULW6	NP1L2	Nucleosome assembly protein 1-like 2	SeqId_13529_39	416	Lung	1.00241	0.906745	1.10816	0.962559	0.994854
CHAD	O15335	CHAD	Chondroadherin	SeqId_13460_4	416	Lung	1.00248	0.903794	1.11194	0.962618	0.994854
MAPKAPK5	Q8IW41	MAPK5	MAP kinase-activated protein kinase 5	SeqId_3821_28	416	Lung	0.997614	0.902582	1.10265	0.962699	0.994854
CHST14	Q8NCH0	CHSTE	Carbohydrate sulfotransferase 14	SeqId_7262_191	416	Lung	1.00235	0.908254	1.1062	0.962735	0.994854
UGT1A1	P22309	UGT 1A1	UDP-glucuronosyltransferase 1-1	SeqId_17702_53	416	Lung	0.997679	0.904731	1.10017	0.962847	0.994854
WFDC10A	Q9H1F0	WF10A	WAP four-disulfide core domain protein 10A	SeqId_13429_3	416	Lung	0.997725	0.906215	1.09848	0.962993	0.994854
RPRD1B	Q9NQG5	C20orf77	Regulation of nuclear pre-mRNA domain-containing protein 1B	SeqId_19126_4	416	Lung	0.997751	0.905021	1.09998	0.963913	0.994854
CEBPG	P53567	CEBPG	CCAAT/enhancer-binding protein gamma	SeqId_19572_10	416	Lung	1.00231	0.906952	1.10769	0.96396	0.994854
SHISAL2A	Q6UWV7	F159A	Membrane protein FAM159A	SeqId_13431_74	416	Lung	0.997604	0.897343	1.10907	0.96459	0.994854
S100A10	P60903	Calpactin I light chain	Protein S100-A10	SeqId_15318_75	416	Lung	1.00224	0.907713	1.10661	0.964728	0.994854
FN1	P02751	FN1.3	Fibronectin Fragment 3	SeqId_3434_34	416	Lung	1.00216	0.910164	1.10345	0.964978	0.994854
WFIKKN2	Q8TEU8	WFKN2	WAP, Kazal, immunoglobulin, Kunitz and NTR domain-containing protein 2	SeqId_3235_50	416	Lung	1.00211	0.911708	1.10147	0.965163	0.994854
TDGF1	P13385	Cripto	Teratocarcinoma-derived growth factor 1	SeqId_5810_25	416	Lung	0.997852	0.905909	1.09913	0.96522	0.994854
JUND	P17535	jun-D	Transcription factor jun-D	SeqId_19602_36	416	Lung	0.997803	0.903866	1.1015	0.96522	0.994854
CEACAM3	P40198	CEAM3	Carcinoembryonic antigen-related cell adhesion molecule 3	SeqId_8999_19	416	Lung	1.00218	0.908673	1.1053	0.965313	0.994854
JARID2	Q92833	JARD2	Protein Jumonji	SeqId_12623_84	416	Lung	1.00227	0.904784	1.11026	0.965369	0.994854
FGFR1	P11362	bFGF-R	Fibroblast growth factor receptor 1	SeqId_5532_53	416	Lung	0.997843	0.904633	1.10066	0.965573	0.994854
KLHL13	Q9P2N7	KLH13	Kelch-like protein 13	SeqId_12463_7	416	Lung	0.997786	0.902134	1.10358	0.965612	0.994854
QPCTL	Q9NXS2	QPCTL	Glutaminyl-peptide cyclotransferase-like protein	SeqId_8866_53	416	Lung	1.00237	0.899782	1.11665	0.965743	0.994854
NRXN2	P58401	NRX2B	Neurexin-2-beta	SeqId_8876_51	416	Lung	0.997808	0.902655	1.10299	0.965774	0.994854
ADGRF1	Q5T601	GPR110	Adhesion G-protein coupled receptor F1	SeqId_11243_90	416	Lung	1.00211	0.908648	1.10518	0.966413	0.994854
BAG4	O95429	BAG4	BAG family molecular chaperone regulator 4	SeqId_12844_10	416	Lung	0.997894	0.904577	1.10084	0.966431	0.994854
C10orf105	Q8TEF2	CJ105	Uncharacterized protein C10orf105	SeqId_11220_53	416	Lung	1.00214	0.906594	1.10775	0.966654	0.994854
LYSMD4	Q5XG99	LYSM4	LysM and putative peptidoglycan-binding domain-containing protein 4	SeqId_9106_87	416	Lung	1.00213	0.906778	1.10752	0.966684	0.994854
ST6GALNAC3	Q8NDV1	SIA7C	Alpha-N-acetylgalactosaminide alpha-2,6-sialyltransferase 3	SeqId_10705_14	416	Lung	1.00203	0.909664	1.10378	0.967151	0.994854
CD48	P09326	CD48	CD48 antigen	SeqId_3292_75	416	Lung	1.00213	0.905303	1.10932	0.967241	0.994854
TBC1D5	Q92609	TBCD5	TBC1 domain family member 5	SeqId_9960_2	416	Lung	0.997948	0.904623	1.1009	0.967292	0.994854
GAD1	Q99259	DCE1	Glutamate decarboxylase 1	SeqId_11280_6	416	Lung	1.00208	0.907306	1.10675	0.967337	0.994854
C5	P01031	C5a	C5a anaphylatoxin	SeqId_2851_63	416	Lung	1.00207	0.907073	1.10701	0.967577	0.994854
IGDCC3	Q8IVU1	IGDC3:CD	Immunoglobulin superfamily DCC subclass member 3:Cytoplasmic domain	SeqId_11952_1	416	Lung	0.997957	0.903753	1.10198	0.967757	0.994854
UBXN2B	Q14CS0	UBX2B	UBX domain-containing protein 2B	SeqId_18435_40	416	Lung	0.998008	0.905746	1.09967	0.967868	0.994854
C9	P02748	C9	Complement component C9	SeqId_3060_43	416	Lung	1.00214	0.903073	1.11208	0.967872	0.994854
GPD1L	Q8N335	GPD1L	Glycerol-3-phosphate dehydrogenase 1-like protein	SeqId_12420_10	416	Lung	1.00195	0.910898	1.10211	0.967956	0.994854
RPS6KB1	P23443	KS6B1	Ribosomal protein S6 kinase beta-1	SeqId_8962_48	416	Lung	1.00202	0.90781	1.10601	0.968022	0.994854
CAMK1	Q14012	CAMK1	Calcium/calmodulin-dependent protein kinase type 1	SeqId_3592_4	416	Lung	0.998051	0.905234	1.10039	0.968756	0.994854
ARHGAP5	Q13017	RHG05	Rho GTPase-activating protein 5	SeqId_14748_31	416	Lung	1.00193	0.909209	1.10411	0.968925	0.994854
TES	Q9UGI8	TES	Testin	SeqId_17419_17	416	Lung	0.998002	0.90243	1.1037	0.968942	0.994854
CD209	Q9NNX6	DC-SIGN	CD209 antigen	SeqId_3029_52	416	Lung	0.998069	0.90552	1.10008	0.968946	0.994854
KIN	O60870	KIN17	DNA/RNA-binding protein KIN17	SeqId_13476_16	416	Lung	1.00193	0.909032	1.10433	0.968978	0.994854
CEACAM8	P31997	CEAM8	Carcinoembryonic antigen-related cell adhesion molecule 8	SeqId_18873_8	416	Lung	1.00196	0.907685	1.10602	0.969037	0.994854
C1GALT1C1	Q96EU7	C1GLC	C1GALT1-specific chaperone 1	SeqId_5735_54	416	Lung	0.997989	0.901143	1.10524	0.969175	0.994854
TXLNA	P40222	TXLNA	Alpha-taxilin	SeqId_15698_6	416	Lung	1.00191	0.908111	1.10539	0.969672	0.994854
CPQ	Q9Y646	Aminopeptidase	Carboxypeptidase Q	SeqId_9394_19	416	Lung	0.998109	0.904595	1.10129	0.969912	0.994854
NR3C2	P08235	MCR	Mineralocorticoid receptor	SeqId_12931_16	416	Lung	1.00191	0.907071	1.10667	0.969977	0.994854
GIP	P09681	GIP	Gastric inhibitory polypeptide	SeqId_16292_288	416	Lung	0.998082	0.90288	1.10332	0.970054	0.994854
RDH16	O75452	RDH16	Retinol dehydrogenase 16	SeqId_12881_17	416	Lung	1.00193	0.904306	1.11008	0.97066	0.994854
SIGLEC1	Q9BZZ2	Sialoadhesin	Sialoadhesin	SeqId_4464_10	416	Lung	0.998127	0.902944	1.10334	0.970747	0.994854
ENGASE	Q8NFI3	ENASE	Cytosolic endo-beta-N-acetylglucosaminidase	SeqId_16781_2	416	Lung	0.998171	0.904948	1.101	0.970814	0.994854
SCGN	O76038	Secretagogin	Secretagogin	SeqId_15305_7	416	Lung	0.998242	0.908103	1.09733	0.970928	0.994854
RSPO2	Q6UXX9	RSPO2	R-spondin-2	SeqId_8409_3	416	Lung	0.998113	0.901239	1.1054	0.971067	0.994854
KMT5C	Q86Y97	SV422	Histone-lysine N-methyltransferase SUV420H2	SeqId_12452_32	416	Lung	1.00183	0.907727	1.10568	0.971072	0.994854
SMPD1	P17405	ASM	Sphingomyelin phosphodiesterase	SeqId_10818_36	416	Lung	0.998153	0.903259	1.10302	0.971073	0.994854
CYRIB	Q9NUQ9	FA49B	Protein FAM49B	SeqId_19176_27	416	Lung	0.998243	0.907448	1.09812	0.971162	0.994854
AP4M1	O00189	AP4M1	AP-4 complex subunit mu-1	SeqId_10076_1	416	Lung	0.998198	0.904364	1.10177	0.971433	0.99487
AS3MT	Q9HBK9	AS3MT	Arsenite methyltransferase	SeqId_18417_3	416	Lung	1.00183	0.905981	1.10782	0.971579	0.99487
KCNIP1	Q9NZI2	KCIP1	Kv channel-interacting protein 1	SeqId_13650_11	416	Lung	1.00175	0.908824	1.10417	0.971952	0.994963
USH1C	Q9Y6N9	USH1C	Harmonin	SeqId_17725_37	416	Lung	1.00172	0.90875	1.10419	0.972472	0.994963
EIF1AD	Q8N9N8	EIF1A	Probable RNA-binding protein EIF1AD	SeqId_13545_97	416	Lung	0.998248	0.902851	1.10372	0.972697	0.994963
FGF17	O60258	FGF-17	Fibroblast growth factor 17	SeqId_3494_71	416	Lung	0.998317	0.906211	1.09979	0.972797	0.994963
POLR3F	Q9H1D9	RPC6	DNA-directed RNA polymerase III subunit RPC6	SeqId_11444_49	416	Lung	1.00172	0.906649	1.10677	0.972991	0.994963
CPT1B	Q92523	CPT1B	Carnitine O-palmitoyltransferase 1, muscle isoform	SeqId_11709_29	416	Lung	0.998283	0.903438	1.10309	0.973089	0.994963
CCL2	P13500	MCP-1	C-C motif chemokine 2	SeqId_2578_67	416	Lung	1.00172	0.905062	1.1087	0.973543	0.994963
PDGFRL	Q15198	PGFRL	Platelet-derived growth factor receptor-like protein	SeqId_9713_67	416	Lung	0.998369	0.905651	1.10058	0.97382	0.994963
ROBO3	Q96MS0	ROBO3	Roundabout homolog 3	SeqId_5117_14	416	Lung	1.00167	0.90652	1.10681	0.973859	0.994963
HSD17B1	P14061	17-beta-HSD 1	Estradiol 17-beta-dehydrogenase 1	SeqId_4708_3	416	Lung	0.998378	0.905739	1.10049	0.973941	0.994963
PRDX5	P30044	Peroxiredoxin-5	Peroxiredoxin-5, mitochondrial	SeqId_5017_19	416	Lung	1.00162	0.908739	1.10398	0.974068	0.994963
POMGNT1	Q8WZA1	PMGT1	Protein O-linked-mannose beta-1,2-N-acetylglucosaminyltransferase 1	SeqId_8253_2	416	Lung	1.00165	0.905689	1.10778	0.974411	0.994963
PUF60	Q9UHX1	PUF60	Poly(U)-binding-splicing factor PUF60	SeqId_10575_31	416	Lung	0.998416	0.904473	1.10212	0.974909	0.994963
APP	P05067	amyloid precursor protein	Amyloid beta A4 protein	SeqId_3171_57	416	Lung	1.00157	0.907028	1.10598	0.975188	0.994963
SNU13	P55769	NH2L1	NHP2-like protein 1	SeqId_13602_6	416	Lung	1.00155	0.905895	1.1073	0.975947	0.994963
GNLY	P22749	Granulysin	Granulysin	SeqId_3195_50	416	Lung	1.00146	0.910491	1.10151	0.976067	0.994963
EEF1B2	P24534	EF-1-beta	Elongation factor 1-beta	SeqId_5882_34	416	Lung	0.998533	0.906588	1.0998	0.976243	0.994963
NGF	P01138	b-NGF	beta-nerve growth factor	SeqId_5801_72	416	Lung	0.998505	0.904335	1.10248	0.97638	0.994963
MDH1	P40925	MDHC	Malate dehydrogenase, cytoplasmic	SeqId_3853_56	416	Lung	0.998452	0.900808	1.10668	0.976461	0.994963
ASAH2	Q9NR71	ASAH2	Neutral ceramidase	SeqId_3212_30	416	Lung	0.998475	0.902165	1.10507	0.97647	0.994963
TLR1	Q15399	TLR1:ECD	Toll-like receptor 1:Extracellular domain	SeqId_16324_38	416	Lung	0.998524	0.904742	1.10203	0.976585	0.994963
RAB22A	Q9UL26	RB22A	Ras-related protein Rab-22A	SeqId_12408_333	416	Lung	0.998539	0.905346	1.10133	0.976671	0.994963
SCT	P09683	Secretin	Secretin	SeqId_3728_52	416	Lung	1.00148	0.906683	1.10619	0.976754	0.994963
GET3	O43681	ASNA	ATPase ASNA1	SeqId_13620_10	416	Lung	1.00143	0.909163	1.10306	0.976922	0.994963
FKBP4	Q02790	FKBP52 protein	Peptidyl-prolyl cis-trans isomerase FKBP4	SeqId_17722_5	416	Lung	0.998504	0.901421	1.10604	0.977109	0.994963
DNMT3L	Q9UJW3	DNM3L	DNA (cytosine-5)-methyltransferase 3-like	SeqId_19142_39	416	Lung	0.998532	0.902541	1.10473	0.977271	0.994963
TIMP3	P35625	TIMP-3	Metalloproteinase inhibitor 3	SeqId_2480_58	416	Lung	0.998618	0.907046	1.09943	0.977512	0.994963
CD247	P20963	CD3-zeta	T-cell surface glycoprotein CD3 zeta chain	SeqId_15567_2	416	Lung	1.00142	0.906291	1.10653	0.977806	0.994963
KRT17	Q04695	Keratin 17	Keratin, type I cytoskeletal 17	SeqId_12923_51	416	Lung	0.998575	0.903046	1.10421	0.977823	0.994963
LRTM1	Q9HBL6	LRTM1	Leucine-rich repeat and transmembrane domain-containing protein 1	SeqId_9368_64	416	Lung	1.00147	0.902535	1.11125	0.977936	0.994963
EHMT2	Q96KQ7	NG36	Histone-lysine N-methyltransferase EHMT2	SeqId_5843_60	416	Lung	1.00143	0.903751	1.10967	0.978236	0.994963
SUMF2	Q8NBJ7	SUMF2	Sulfatase-modifying factor 2	SeqId_6069_71	416	Lung	1.00133	0.907929	1.10433	0.978818	0.994963
UGT1A8	Q9HAW9	UD18	UDP-glucuronosyltransferase 1-8	SeqId_8899_75	416	Lung	0.998664	0.904458	1.10268	0.978895	0.994963
STK16	O75716	STK16	Serine/threonine-protein kinase 16	SeqId_3471_49	416	Lung	0.998738	0.908048	1.09849	0.979265	0.994963
CD22	P20273	CD22	B-cell receptor CD22	SeqId_2891_1	416	Lung	0.998728	0.906981	1.09976	0.979346	0.994963
KLB	Q86Z14	KLOTB	Beta-klotho	SeqId_19557_3	416	Lung	0.998717	0.905487	1.10155	0.979508	0.994963
PRKACA	P17612	PRKACA	cAMP-dependent protein kinase catalytic subunit alpha	SeqId_3466_8	416	Lung	0.998765	0.907818	1.09882	0.979754	0.994963
DNAJC11	Q9NVH1	DJC11	DnaJ homolog subfamily C member 11	SeqId_9783_75	416	Lung	0.998746	0.90551	1.10158	0.979978	0.994963
NANP	Q8TBE9	NANP	N-acylneuraminate-9-phosphatase	SeqId_16863_47	416	Lung	0.998731	0.903302	1.10424	0.980233	0.994963
MPPED2	Q15777	MPPD2	Metallophosphoesterase MPPED2	SeqId_19153_53	416	Lung	0.998756	0.904845	1.10241	0.980282	0.994963
CLCA2	Q9UQC9	CLCA2	Calcium-activated chloride channel regulator 2	SeqId_8950_4	416	Lung	0.998746	0.90402	1.1034	0.980309	0.994963
GZMH	P20718	Granzyme H	Granzyme H	SeqId_3373_5	416	Lung	1.00125	0.906326	1.10612	0.980379	0.994963
FGF9	P31371	FGF9	Fibroblast growth factor 9	SeqId_19584_33	416	Lung	0.998753	0.904188	1.10321	0.980389	0.994963
PGM2	Q96G03	PGM2	Phosphoglucomutase-2	SeqId_18330_7	416	Lung	0.998789	0.904989	1.10231	0.980793	0.994963
RPE	Q96AT9	RPE	Ribulose-phosphate 3-epimerase	SeqId_12646_2	416	Lung	1.00119	0.906208	1.10614	0.981265	0.994963
PRRG1	O14668	TMG1:CD	Transmembrane gamma-carboxyglutamic acid protein 1:Cytoplasmic domain	SeqId_8306_54	416	Lung	0.998824	0.904344	1.10318	0.981486	0.994963
MTX2	O75431	Metaxin-2	Metaxin-2	SeqId_8839_4	416	Lung	0.998792	0.901134	1.10703	0.981631	0.994963
MCCD1	P59942	MCCD1	Mitochondrial coiled-coil domain protein 1	SeqId_8032_23	416	Lung	0.998823	0.903282	1.10447	0.981685	0.994963
NRBP1	Q9UHY1	NRBP	Nuclear receptor-binding protein	SeqId_12616_45	416	Lung	1.00112	0.909744	1.10168	0.981702	0.994963
ILF2	Q12905	ILF2	Interleukin enhancer-binding factor 2	SeqId_12665_16	416	Lung	0.998852	0.904663	1.10285	0.981864	0.994963
CTBP1	Q13363	CTBP1	C-terminal-binding protein 1	SeqId_11217_16	416	Lung	1.00114	0.907216	1.10479	0.981917	0.994963
CELA3B	P08861	ELA3B	Chymotrypsin-like elastase family member 3B	SeqId_6357_83	416	Lung	0.998851	0.903368	1.10443	0.982112	0.994963
THSD7A	Q9UPZ6	THS7A:TSP type-1 domain 17	Thrombospondin type-1 domain-containing protein 7A:Thrombospondin type-1 domain 17	SeqId_9600_55	416	Lung	1.00109	0.90467	1.1078	0.983111	0.995337
KIR3DL3	Q8N743	KI3L3:CD	Killer cell immunoglobulin-like receptor 3DL3:Cytoplasmic domain	SeqId_8045_3	416	Lung	0.998923	0.90361	1.10429	0.98319	0.995337
NT5C	Q8TCD5	NT5C	5'(3')-deoxyribonucleotidase, cytosolic type	SeqId_12560_9	416	Lung	1.00103	0.909099	1.10226	0.98327	0.995337
ALDH3A1	P30838	Aldehyde dehydrogenase, class 3	Aldehyde dehydrogenase, dimeric NADP-preferring	SeqId_11480_1	416	Lung	0.998872	0.897916	1.11118	0.983434	0.995337
PTGDS	P41222	PGD2 synthase	Prostaglandin-H2 D-isomerase	SeqId_10514_5	416	Lung	0.998953	0.904596	1.10315	0.983485	0.995337
CRIP2	P52943	CRIP2	Cysteine-rich protein 2	SeqId_9053_16	416	Lung	1.00102	0.906756	1.10508	0.983908	0.995561
CGB2	Q6NT52	CGB2	Choriogonadotropin subunit beta variant 2	SeqId_6213_10	416	Lung	1.00094	0.910368	1.10053	0.984444	0.995723
TMPRSS15	P98073	Enterokinase	Enteropeptidase	SeqId_3189_61	416	Lung	0.999019	0.905042	1.10275	0.984469	0.995723
SRXN1	Q9BYN0	SRXN1	Sulfiredoxin-1	SeqId_14268_4	416	Lung	0.999039	0.902632	1.10574	0.985187	0.996187
SAT2	Q96F10	SAT2	Diamine acetyltransferase 2	SeqId_12524_18	416	Lung	1.00093	0.905721	1.10615	0.985417	0.996187
SMS	P52788	SPSY	Spermine synthase	SeqId_18179_56	416	Lung	0.999114	0.907544	1.09992	0.985572	0.996187
TIMM50	Q3ZCQ8	TIM50	Mitochondrial import inner membrane translocase subunit TIM50	SeqId_7743_5	416	Lung	0.999073	0.902485	1.106	0.985732	0.996187
GMEB2	Q9UKD1	GMEB2	Glucocorticoid modulatory element-binding protein 2	SeqId_12804_5	416	Lung	0.9991	0.901506	1.10726	0.9863	0.996356
SHISA2	Q6UWI4	TMM46	Protein shisa-2 homolog	SeqId_10449_31	416	Lung	1.00085	0.9082	1.10295	0.986302	0.996356
ERCC4	Q92889	XPF	DNA repair endonuclease XPF	SeqId_9895_77	416	Lung	1.00085	0.905769	1.10591	0.986712	0.99637
BST2	Q10589	BST-2	Bone marrow stromal antigen 2	SeqId_8832_55	416	Lung	0.999145	0.902959	1.10558	0.98678	0.99637
RSPO3	Q9BXY4	RSPO3	R-spondin-3	SeqId_8427_118	416	Lung	0.999162	0.903576	1.10486	0.986962	0.99637
ARL9	Q6T311	ARL9	ADP-ribosylation factor-like protein 9	SeqId_18416_3	416	Lung	0.999194	0.90597	1.10201	0.98712	0.99637
SLAMF6	Q96DU3	SLAF6	SLAM family member 6	SeqId_5128_53	416	Lung	0.999217	0.905466	1.10267	0.987567	0.996438
AKR1B1	P15121	Aldose reductase	Aldose reductase	SeqId_16606_85	416	Lung	0.99926	0.908797	1.09873	0.987805	0.996438
PTRH2	Q9Y3E5	PTH2	Peptidyl-tRNA hydrolase 2, mitochondrial	SeqId_16887_29	416	Lung	1.00077	0.906916	1.10433	0.987813	0.996438
KCNE5	Q9UJ90	KCE1L:CD	Potassium voltage-gated channel subfamily E regulatory beta subunit 5:Cytoplasmic domain	SeqId_8908_14	416	Lung	0.999219	0.90091	1.10825	0.988202	0.996438
PSMD5	Q16401	PSMD5	26S proteasome non-ATPase regulatory subunit 5	SeqId_10716_35	416	Lung	0.999272	0.905858	1.10232	0.988396	0.996438
PDGFD	Q9GZP0	PDGFD	Platelet-derived growth factor D	SeqId_17140_57	416	Lung	0.999294	0.907227	1.1007	0.98857	0.996438
KCNE3	Q9Y6H6	KCNE3	Potassium voltage-gated channel subfamily E member 3	SeqId_8067_21	416	Lung	0.99927	0.904084	1.10448	0.988595	0.996438
SMURF1	Q9HCE7	SMUF1	E3 ubiquitin-protein ligase SMURF1	SeqId_11557_3	416	Lung	0.999321	0.904785	1.10373	0.989308	0.996821
KCNG4	Q8TDN1	KCNG4	Potassium voltage-gated channel subfamily G member 4	SeqId_13525_17	416	Lung	1.00067	0.907176	1.10379	0.989377	0.996821
CDH11	P55287	Cadherin-11:CD	Cadherin-11:Cytoplasmic domain	SeqId_7763_25	416	Lung	0.999354	0.904556	1.10409	0.989857	0.996942
NLRP1	Q9C000	NALP1	NACHT, LRR and PYD domains-containing protein 1	SeqId_11661_11	416	Lung	1.00065	0.904496	1.10703	0.989907	0.996942
SYK	P43405	KSYK:SH2, 1 and 2	Tyrosine-protein kinase SYK:Src Homology domain	SeqId_11378_37	416	Lung	0.999391	0.906122	1.10226	0.990277	0.996942
PTPN6	P29350	PTP-1C	Tyrosine-protein phosphatase non-receptor type 6	SeqId_4318_12	416	Lung	1.00059	0.908549	1.10196	0.990417	0.996942
SPATA9	Q9BWV2	SPAT9	Spermatogenesis-associated protein 9	SeqId_7809_22	416	Lung	0.999405	0.906074	1.10235	0.990504	0.996942
MEOX2	P50222	MEOX2	Homeobox protein MOX-2	SeqId_18259_15	416	Lung	0.999396	0.902271	1.10698	0.990759	0.996997
UBE2J1	Q9Y385	UB2J1	Ubiquitin-conjugating enzyme E2 J1	SeqId_6900_30	416	Lung	1.00053	0.908396	1.10201	0.991387	0.997291
LCN8	Q6JVE9	LCN8	Epididymal-specific lipocalin-8	SeqId_5643_2	416	Lung	1.00055	0.905359	1.10574	0.991454	0.997291
CFHR5	Q9BXR6	complement factor H-related 5	Complement factor H-related protein 5	SeqId_16055_3	416	Lung	1.00052	0.904657	1.10655	0.991856	0.997493
CLIC1	O00299	NCC27	Chloride intracellular channel protein 1	SeqId_5013_2	416	Lung	1.00051	0.903595	1.10782	0.992174	0.997571
CLTC	Q00610	CLH1	Clathrin heavy chain 1	SeqId_13711_10	416	Lung	0.999539	0.904115	1.10503	0.992813	0.997571
ALDH3B1	P43353	AL3B1	Aldehyde dehydrogenase family 3 member B1	SeqId_12940_35	416	Lung	1.00046	0.90584	1.10496	0.992821	0.997571
PHEX	P78562	PHEX	Phosphate-regulating neutral endopeptidase	SeqId_18921_30	416	Lung	0.999548	0.90504	1.10392	0.992874	0.997571
MPP6	Q9NZW5	MPP6	MAGUK p55 subfamily member 6	SeqId_13490_1	416	Lung	1.00044	0.904905	1.10607	0.993074	0.997571
JAML	Q86YT9	JAML1	Junctional adhesion molecule-like	SeqId_5094_62	416	Lung	1.00044	0.905832	1.10492	0.993142	0.997571
CRYGS	P22914	CRBS	Beta-crystallin S	SeqId_19311_15	416	Lung	1.0004	0.907512	1.10279	0.993598	0.997827
DNM2	P50570	DYN2	Dynamin-2	SeqId_11572_4	416	Lung	1.00039	0.905608	1.10509	0.993874	0.997902
MAGI2	Q86UL8	MAGI2	Membrane-associated guanylate kinase, WW and PDZ domain-containing protein 2	SeqId_14066_49	416	Lung	0.999699	0.906823	1.10209	0.995173	0.999003
SENP7	Q9BQF6	SENP7	Sentrin-specific protease 7	SeqId_12626_6	416	Lung	1.0003	0.904041	1.1068	0.995415	0.999044
NLGN2	Q8NFZ4	NLGN2:ECD	Neuroligin-2:Extracellular domain	SeqId_9772_153	416	Lung	0.999739	0.902931	1.10693	0.995992	0.999263
TRAPPC5	Q8IUR0	TPPC5	Trafficking protein particle complex subunit 5	SeqId_8671_378	416	Lung	1.00025	0.904644	1.10596	0.99611	0.999263
PTGES2	Q9H7Z7	PGES2	Prostaglandin E synthase 2	SeqId_18458_4	416	Lung	0.999764	0.906468	1.10266	0.996238	0.999263
DNAJC10	Q8IXB1	DJC10	DnaJ homolog subfamily C member 10	SeqId_8297_8	416	Lung	1.00022	0.905288	1.10511	0.996545	0.999368
PEF1	Q9UBV8	PEF1	Peflin	SeqId_19272_9	416	Lung	1.00018	0.904143	1.10641	0.99728	0.999688
SYNCRIP	O60506	HNRPQ	Heterogeneous nuclear ribonucleoprotein Q	SeqId_4224_7	416	Lung	1.00015	0.905633	1.10454	0.997609	0.999688
DECR2	Q9NUI1	DECR2	Peroxisomal 2,4-dienoyl-CoA reductase	SeqId_18343_10	416	Lung	1.00013	0.907226	1.10254	0.997992	0.999688
BCL10	O95999	Bcl-10	B-cell lymphoma/leukemia 10	SeqId_8768_4	416	Lung	0.999872	0.904699	1.10506	0.998006	0.999688
LCN10	Q6JVE6	LCN10	Epididymal-specific lipocalin-10	SeqId_13007_66	416	Lung	1.00011	0.905753	1.1043	0.99826	0.999688
STC1	P52823	Stanniocalcin-1	Stanniocalcin-1	SeqId_4930_21	416	Lung	1.00011	0.903005	1.10765	0.998378	0.999688
MMP14	P50281	MMP-14	Matrix metalloproteinase-14	SeqId_5002_76	416	Lung	0.999913	0.906728	1.10268	0.998611	0.999688
CPB2	Q96IY4	TAFI	Carboxypeptidase B2	SeqId_3518_54	416	Lung	0.999916	0.909498	1.09932	0.998616	0.999688
FBLN5	Q9UBX5	fibulin 5	Fibulin-5	SeqId_15585_304	416	Lung	1.00008	0.905707	1.10429	0.99868	0.999688
IL17RD	Q8NFM7	IL-17 RD	Interleukin-17 receptor D	SeqId_3376_49	416	Lung	1.00006	0.907876	1.10161	0.998979	0.999786
PPIH	O43447	PPIH	Peptidyl-prolyl cis-trans isomerase H	SeqId_12449_16	416	Lung	0.999979	0.905747	1.10402	0.999673	0.999984
DUSP3	P51452	DUS3	Dual specificity protein phosphatase 3	SeqId_3480_7	416	Lung	0.999994	0.911744	1.09679	0.999896	0.999984
STUB1	Q9UNE7	CHIP	E3 ubiquitin-protein ligase CHIP	SeqId_11350_30	416	Lung	0.999996	0.905202	1.10472	0.999934	0.999984
DHX8	Q14562	DHX8	ATP-dependent RNA helicase DHX8	SeqId_11601_26	416	Lung	0.999999	0.906532	1.1031	0.999984	0.999984
KL	Q9UEF7	KLOTHO	Klotho	SeqId_15384_15	88	Pancreatic	0.670043	0.540266	0.830994	0.000266849	0.705556
CTSD	P07339	Cathepsin D	Cathepsin D	SeqId_5508_62	88	Pancreatic	1.44693	1.17517	1.78155	0.000500088	0.705556
ATG7	O95352	ATG7	Ubiquitin-like modifier-activating enzyme ATG7	SeqId_12627_97	88	Pancreatic	1.45328	1.17668	1.7949	0.000519674	0.705556
CADM1	Q9BY67	Nectin-like protein 2	Cell adhesion molecule 1	SeqId_3326_58	88	Pancreatic	1.45504	1.16865	1.81163	0.00079774	0.705556
NMRK1	Q9NWW6	NRK1	Nicotinamide riboside kinase 1	SeqId_16853_5	88	Pancreatic	0.690398	0.555762	0.857649	0.000815561	0.705556
LY96|TLR4	Q9Y6Y9|O00206	TLR4:MD-2 complex	Toll-like receptor 4:Lymphocyte antigen 96 complex	SeqId_3647_49	88	Pancreatic	1.43524	1.16061	1.77486	0.000854356	0.705556
SIGLEC11	Q96RL6	SIG11:CD	Sialic acid-binding Ig-like lectin 11:Cytoplasmic domain, Isoform 2	SeqId_8913_22	88	Pancreatic	0.691783	0.554304	0.863362	0.00111523	0.789421
CPLX2	Q6PUV4	CPLX2	Complexin-2	SeqId_15321_8	88	Pancreatic	0.686411	0.545269	0.864086	0.00135621	0.84
ESRP1	Q6NXG1	ESRP1	Epithelial splicing regulatory protein 1	SeqId_8828_21	88	Pancreatic	0.697771	0.557511	0.873317	0.00167178	0.900364
HTATIP2	Q9BUP3	HTAI2	Oxidoreductase HTATIP2	SeqId_10630_5	88	Pancreatic	1.39326	1.13088	1.71652	0.00183709	0.900364
ISM1	B1AKI9	ISM1	Isthmin-1	SeqId_8355_80	88	Pancreatic	0.707872	0.568582	0.881285	0.00199879	0.900364
ARL5A	Q9Y689	ARL5A	ADP-ribosylation factor-like protein 5A	SeqId_18414_26	88	Pancreatic	0.713956	0.572838	0.889837	0.00271037	0.905925
CRYAA	P02489	Alpha crystallin A chain	Alpha-crystallin A chain	SeqId_10087_10	88	Pancreatic	0.69685	0.549362	0.883933	0.00291249	0.905925
PTGDS	P41222	PGD2 synthase	Prostaglandin-H2 D-isomerase	SeqId_10514_5	88	Pancreatic	0.713025	0.569459	0.892784	0.0031913	0.905925
ENTPD6	O75354	ENTP6	Ectonucleoside triphosphate diphosphohydrolase 6	SeqId_8932_1	88	Pancreatic	1.37244	1.11114	1.69519	0.00330355	0.905925
TREM2	Q9NZC2	TREM2	Triggering receptor expressed on myeloid cells 2	SeqId_16300_4	88	Pancreatic	0.725052	0.584674	0.899134	0.00340687	0.905925
EGFLAM	Q63HQ2	EGFLA	Pikachurin	SeqId_12338_27	88	Pancreatic	0.722611	0.581306	0.898264	0.00342864	0.905925
DTYMK	P23919	KTHY	Thymidylate kinase	SeqId_19504_22	88	Pancreatic	1.36853	1.10604	1.69331	0.00388151	0.905925
SLITRK1	Q96PX8	SLIK1	SLIT and NTRK-like protein 1	SeqId_15539_15	88	Pancreatic	0.707439	0.559263	0.894873	0.00389828	0.905925
FOLR3	P41439	FOLR3	Folate receptor gamma	SeqId_15495_9	88	Pancreatic	1.34741	1.09922	1.65162	0.00409396	0.905925
C3orf18	Q9UK00	CC018	Uncharacterized protein C3orf18	SeqId_6994_19	88	Pancreatic	0.726797	0.583567	0.905181	0.0043775	0.905925
CPLX1	O14810	CPLX1	Complexin-1	SeqId_18332_17	88	Pancreatic	0.717336	0.570791	0.901505	0.00438115	0.905925
C1orf43	Q9BWL3	CA043	Uncharacterized protein C1orf43	SeqId_6937_251	88	Pancreatic	0.719245	0.572636	0.90339	0.00460276	0.905925
HS3ST3A1	Q9Y663	HS3SA	Heparan sulfate glucosamine 3-O-sulfotransferase 3A1	SeqId_8268_98	88	Pancreatic	0.736217	0.595677	0.909917	0.00460432	0.905925
DSTN	P60981	DEST	Destrin	SeqId_18883_4	88	Pancreatic	0.734495	0.593251	0.909367	0.0046268	0.905925
GSKIP	Q9P0R6	GSKIP	GSK3-beta interaction protein	SeqId_12849_25	88	Pancreatic	0.724529	0.578903	0.906789	0.00488264	0.905925
C1QTNF3	Q9BXJ4	C1QT3	Complement C1q tumor necrosis factor-related protein 3	SeqId_7251_64	88	Pancreatic	1.36102	1.09782	1.68733	0.00493642	0.905925
EPHA2	P29317	Epithelial cell kinase	Ephrin type-A receptor 2	SeqId_4834_61	88	Pancreatic	1.33946	1.08978	1.64634	0.00548914	0.954278
LMAN2	Q12907	Lectin, mannose-binding 2	Vesicular integral-membrane protein VIP36	SeqId_7638_30	88	Pancreatic	0.737918	0.595187	0.914877	0.00558508	0.954278
PSMB3	P49720	PSB3	Proteasome subunit beta type-3	SeqId_18339_207	88	Pancreatic	0.737526	0.593161	0.917026	0.0061556	0.999422
CDCP1	Q9H5V8	CDCP1	CUB domain-containing protein 1	SeqId_8589_13	88	Pancreatic	0.731387	0.583561	0.916661	0.00662048	0.999422
KEAP1	Q14145	KEAP1	Kelch-like ECH-associated protein 1	SeqId_12568_14	88	Pancreatic	0.743864	0.600252	0.921835	0.00685795	0.999422
GNMT	Q14749	GNMT	Glycine N-methyltransferase	SeqId_14006_36	88	Pancreatic	0.748043	0.605583	0.924017	0.00707831	0.999422
FST	P19883	FST	Follistatin	SeqId_4132_27	88	Pancreatic	1.32498	1.07763	1.6291	0.00760411	0.999422
SEMA6B	Q9H3T3	SEM6B	Semaphorin-6B	SeqId_5121_3	88	Pancreatic	1.37521	1.08399	1.74467	0.00868329	0.999422
CHKB	Q9Y259	CHKB	Choline/ethanolamine kinase	SeqId_7761_125	88	Pancreatic	1.32536	1.07275	1.63745	0.00903025	0.999422
BOLA3	Q53S33	BOLA3	BolA-like protein 3	SeqId_5980_55	88	Pancreatic	1.31254	1.06896	1.61162	0.00941248	0.999422
NFKBID	Q8NI38	IKBD	NF-kappa-B inhibitor delta	SeqId_19123_6	88	Pancreatic	0.753966	0.60895	0.933517	0.00956312	0.999422
FGG|FGB|FGA	P02679|P02675|P02671	Fibrinogen	Fibrinogen	SeqId_2796_62	88	Pancreatic	0.750368	0.603848	0.93244	0.00956661	0.999422
RFXAP	O00287	RFXAP	Regulatory factor X-associated protein	SeqId_12726_3	88	Pancreatic	0.741607	0.59143	0.929918	0.00961507	0.999422
RND1	Q92730	RND1	Rho-related GTP-binding protein Rho6	SeqId_13574_50	88	Pancreatic	1.3056	1.06645	1.59839	0.00978966	0.999422
SCG3	Q8WXD2	SCG3	Secretogranin-3	SeqId_7957_2	88	Pancreatic	0.747787	0.598622	0.93412	0.0104562	0.999422
TGFBR2	P37173	TGF-b R II	TGF-beta receptor type-2	SeqId_5133_17	88	Pancreatic	1.31334	1.06586	1.61828	0.0105056	0.999422
CD200R1	Q8TD46	MO2R1:ECD	Cell surface glycoprotein CD200 receptor 1:Isoform 4, Extracellular Domain	SeqId_5103_30	88	Pancreatic	1.3042	1.06225	1.60126	0.0111878	0.999422
ACTN1	P12814	ACTN1	Alpha-actinin-1	SeqId_9843_5	88	Pancreatic	1.31382	1.06369	1.62277	0.0113082	0.999422
TMEM132D	Q14C87	T132D	Transmembrane protein 132D	SeqId_13416_8	88	Pancreatic	0.752066	0.602608	0.938594	0.0117148	0.999422
IL2RB	P14784	IL-2 sRb	Interleukin-2 receptor subunit beta	SeqId_9343_16	88	Pancreatic	0.739647	0.58494	0.935272	0.0117714	0.999422
PNLIP	P16233	LIPP	Pancreatic triacylglycerol lipase	SeqId_15613_16	88	Pancreatic	1.30641	1.0579	1.61329	0.0130325	0.999422
RPS27A	P62979	Ubiquitin	Ubiquitin	SeqId_4474_19	88	Pancreatic	1.30463	1.05621	1.61148	0.0136087	0.999422
CASK	O14936	CSKP	Peripheral plasma membrane protein CASK	SeqId_16754_40	88	Pancreatic	0.766287	0.619897	0.947246	0.0138529	0.999422
ARRDC3	Q96B67	ARRD3	Arrestin domain-containing protein 3	SeqId_12352_70	88	Pancreatic	0.766565	0.619262	0.948907	0.0146183	0.999422
CRMP1	Q14194	DRP-1	Dihydropyrimidinase-related protein 1	SeqId_18323_39	88	Pancreatic	0.756862	0.604822	0.947121	0.0148981	0.999422
MRPL58	Q14197	ICT1	Peptidyl-tRNA hydrolase ICT1, mitochondrial	SeqId_6380_23	88	Pancreatic	0.762055	0.612273	0.948479	0.0149434	0.999422
TAFA3	Q7Z5A8	F19A3	Protein FAM19A3	SeqId_7839_99	88	Pancreatic	1.29761	1.05171	1.60099	0.0150856	0.999422
PTN	P21246	PTN	Pleiotrophin	SeqId_3045_72	88	Pancreatic	0.745246	0.587867	0.944757	0.015118	0.999422
FAM241B	Q96D05	CJ035	Uncharacterized protein C10orf35	SeqId_8220_15	88	Pancreatic	0.770259	0.623866	0.951003	0.0152189	0.999422
POLI	Q9UNA4	POLI	DNA polymerase iota	SeqId_13536_56	88	Pancreatic	0.759652	0.608243	0.948751	0.0153557	0.999422
ACAT2	Q9BWD1	THIC	Acetyl-CoA acetyltransferase, cytosolic	SeqId_17341_89	88	Pancreatic	0.77064	0.623773	0.952086	0.0157284	0.999422
CYP3A4	P08684	Cytochrome P450 3A4	Cytochrome P450 3A4	SeqId_7879_12	88	Pancreatic	1.29003	1.04913	1.58625	0.0157443	0.999422
ARG2	P78540	Arginase	Arginase-2, mitochondrial	SeqId_17752_24	88	Pancreatic	1.2922	1.04836	1.59275	0.0162787	0.999422
ITPKA	P23677	IP3KA	Inositol-trisphosphate 3-kinase A	SeqId_13473_55	88	Pancreatic	0.767296	0.617814	0.952945	0.0165764	0.999422
APCDD1	Q8J025	APCD1	Protein APCDD1	SeqId_6599_5	88	Pancreatic	1.2792	1.04554	1.56507	0.016721	0.999422
PELO	Q9BRX2	PELO	Protein pelota homolog	SeqId_12431_13	88	Pancreatic	0.771309	0.623452	0.954231	0.0167809	0.999422
TNFSF8	P32971	CD30 Ligand	Tumor necrosis factor ligand superfamily member 8	SeqId_3421_54	88	Pancreatic	1.27895	1.04445	1.5661	0.0172711	0.999422
PITPNB	P48739	PIPNB	Phosphatidylinositol transfer protein beta isoform	SeqId_12484_67	88	Pancreatic	0.776828	0.630784	0.956685	0.0174658	0.999422
MYB	P10242	MYB	Transcriptional activator Myb	SeqId_11618_83	88	Pancreatic	1.28452	1.04331	1.5815	0.0182967	0.999422
IL18	Q14116	IL-18	Interleukin-18	SeqId_5661_15	88	Pancreatic	0.780583	0.635279	0.959123	0.0184163	0.999422
JUND	P17535	jun-D	Transcription factor jun-D	SeqId_19602_36	88	Pancreatic	1.27774	1.04141	1.5677	0.0188321	0.999422
MST1R	Q04912	MSP R	Macrophage-stimulating protein receptor	SeqId_2640_3	88	Pancreatic	1.27776	1.04095	1.56844	0.0190875	0.999422
ST8SIA3	O43173	SIA8C	Sia-alpha-2,3-Gal-beta-1,4-GlcNAc-R:alpha 2,8-sialyltransferase	SeqId_6929_10	88	Pancreatic	0.770759	0.619262	0.959319	0.0197027	0.999422
MUCL1	Q96DR8	MUCL1	Mucin-like protein 1	SeqId_10975_59	88	Pancreatic	0.775237	0.625676	0.960548	0.0199077	0.999422
HK1	P19367	HXK1	Hexokinase-1	SeqId_13131_5	88	Pancreatic	1.26987	1.03845	1.55286	0.019933	0.999422
IL6ST	P40189	gp130, soluble	Interleukin-6 receptor subunit beta	SeqId_2620_4	88	Pancreatic	1.28931	1.04054	1.59756	0.0201592	0.999422
GOLM2	Q6P4E1	CASC4	Protein CASC4	SeqId_10613_33	88	Pancreatic	1.28589	1.03987	1.59012	0.0202962	0.999422
CFTR	P13569	CFTR	Cystic fibrosis transmembrane conductance regulator	SeqId_7717_95	88	Pancreatic	0.777778	0.629025	0.961708	0.020313	0.999422
ITGB6	P18564	ITB6	Integrin beta-6	SeqId_7737_76	88	Pancreatic	1.27942	1.03897	1.57552	0.0203467	0.999422
ARSA	P15289	Arylsulfatase A	Arylsulfatase A	SeqId_3583_54	88	Pancreatic	1.27674	1.03836	1.56985	0.0205031	0.999422
NFKB1	P19838	NF-kappa-B p105	Nuclear factor NF-kappa-B p105 subunit	SeqId_9869_28	88	Pancreatic	1.29125	1.03985	1.60344	0.0206863	0.999422
SHANK1	Q9Y566	SHAN1	SH3 and multiple ankyrin repeat domains protein 1	SeqId_13240_170	88	Pancreatic	0.778116	0.629021	0.962549	0.0207935	0.999422
CISD1	Q9NZ45	ZCD1	CDGSH iron-sulfur domain-containing protein 1	SeqId_7745_3	88	Pancreatic	0.777851	0.628353	0.962917	0.0210539	0.999422
AIMP1	Q12904	EMAP-2	Endothelial monocyte-activating polypeptide 2	SeqId_2714_78	88	Pancreatic	0.783601	0.63685	0.964168	0.0211725	0.999422
IGHG2	P01859	IgG2, Kappa	Ig gamma-2, Kappa	SeqId_13230_174	88	Pancreatic	0.777244	0.627174	0.963224	0.0213165	0.999422
TSSK2	Q96PF2	TSSK2	Testis-specific serine/threonine-protein kinase 2	SeqId_7873_32	88	Pancreatic	0.770021	0.616293	0.962095	0.0214424	0.999422
RBM19	Q9Y4C8	RBM19	Probable RNA-binding protein 19	SeqId_11468_15	88	Pancreatic	0.78088	0.632238	0.964469	0.0216866	0.999422
TMEM52	Q8NDY8	TMM52	Transmembrane protein 52	SeqId_11186_12	88	Pancreatic	1.27492	1.036	1.56894	0.021789	0.999422
NLGN3	Q9NZ94	NLGN3	Neuroligin-3	SeqId_8941_4	88	Pancreatic	0.778278	0.628142	0.964298	0.0218779	0.999422
FTMT	Q8N4E7	FTMT	Ferritin, mitochondrial	SeqId_8048_9	88	Pancreatic	1.28326	1.03583	1.5898	0.022482	0.999422
IFI16	Q16666	IP16:HIN 1	Gamma-interferon-inducible protein 16:Isoform 2, Hematopoietic expression, interferon-inducible nature, and nuclear localization 1	SeqId_13940_19	88	Pancreatic	0.778981	0.628462	0.965549	0.022606	0.999422
CBX1	P83916	CBX1	Chromobox protein homolog 1	SeqId_18817_50	88	Pancreatic	0.778416	0.627603	0.96547	0.0226181	0.999422
NT5C3B	Q969T7	Cytosolic 5'-nucleotidase III-like protein	7-methylguanosine phosphate-specific 5'-nucleotidase	SeqId_19135_5	88	Pancreatic	0.77919	0.628683	0.965729	0.0226994	0.999422
MFAP4	P55083	MFAP4	Microfibril-associated glycoprotein 4	SeqId_5636_10	88	Pancreatic	0.773132	0.619557	0.964773	0.0227614	0.999422
KIR3DL1	P43629	KI3L1	Killer cell immunoglobulin-like receptor 3DL1	SeqId_18907_97	88	Pancreatic	0.78156	0.632126	0.96632	0.0228195	0.999422
MPG	P29372	3MG	DNA-3-methyladenine glycosylase	SeqId_12438_127	88	Pancreatic	0.774599	0.621191	0.965893	0.0233184	0.999422
PRKCQ	Q04759	KPCT	Protein kinase C theta type	SeqId_3817_18	88	Pancreatic	1.27032	1.03279	1.56248	0.0234855	0.999422
SMAP1	Q8IYB5	SMAP1	Stromal membrane-associated protein 1	SeqId_11649_3	88	Pancreatic	1.27645	1.03339	1.57668	0.0235284	0.999422
NTNG1	Q9Y2I2	NTNG1	Netrin-G1	SeqId_5637_81	88	Pancreatic	0.779622	0.628475	0.96712	0.0235707	0.999422
CD79B	P40259	CD79B	B-cell antigen receptor complex-associated protein beta chain	SeqId_6351_55	88	Pancreatic	1.26669	1.03199	1.55477	0.0237461	0.999422
OTUB2	Q96DC9	OTUB2	Ubiquitin thioesterase OTUB2	SeqId_12493_42	88	Pancreatic	0.77252	0.617648	0.966227	0.0237611	0.999422
VNN2	O95498	VNN2	Vascular non-inflammatory molecule 2	SeqId_15480_2	88	Pancreatic	1.27933	1.03318	1.58413	0.023859	0.999422
NR1H4	Q96RI1	NR1H4	Bile acid receptor	SeqId_8946_38	88	Pancreatic	0.775507	0.621928	0.96701	0.0239501	0.999422
TCTN2	Q96GX1	TECT2	Tectonic-2	SeqId_11433_11	88	Pancreatic	0.775402	0.621679	0.967136	0.0240446	0.999422
CSRP3	P50461	CSRP3	Cysteine and glycine-rich protein 3	SeqId_9171_11	88	Pancreatic	0.785268	0.636291	0.969126	0.0243109	0.999422
MPDZ	O75970	MPDZ	Multiple PDZ domain protein	SeqId_14036_116	88	Pancreatic	0.756254	0.592994	0.964462	0.0243458	0.999422
VEGFD	O43915	VEGF-D	Vascular endothelial growth factor D	SeqId_14705_1	88	Pancreatic	0.78621	0.63765	0.969383	0.0243848	0.999422
LRIG1	Q96JA1	LRIG1	Leucine-rich repeats and immunoglobulin-like domains protein 1	SeqId_18831_6	88	Pancreatic	1.26612	1.03022	1.55604	0.0248927	0.999422
CLEC4A	Q9UMR7	CLC4A	C-type lectin domain family 4 member A	SeqId_8853_2	88	Pancreatic	0.786371	0.636595	0.971386	0.0257939	0.999422
B3GAT3	O94766	B3GA3	Galactosylgalactosylxylosylprotein 3-beta-glucuronosyltransferase 3	SeqId_6897_38	88	Pancreatic	1.26204	1.02849	1.54863	0.0258113	0.999422
IFNL2	Q8IZJ0	IFN-lambda 2	Interferon lambda-2	SeqId_4397_26	88	Pancreatic	1.25719	1.0278	1.53777	0.0259596	0.999422
RHPN2	Q8IUC4	RHPN2	Rhophilin-2	SeqId_11439_88	88	Pancreatic	0.783862	0.632607	0.971281	0.0259867	0.999422
SPINK1	P00995	TATI	Serine protease inhibitor Kazal-type 1	SeqId_8243_55	88	Pancreatic	0.783672	0.632009	0.97173	0.0263288	0.999422
ARF5	P84085	ARF5	ADP-ribosylation factor 5	SeqId_18409_61	88	Pancreatic	0.781773	0.628665	0.972169	0.0268418	0.999422
APOL3	O95236	APOL3	Apolipoprotein L3	SeqId_16823_75	88	Pancreatic	1.27283	1.02792	1.5761	0.0269306	0.999422
SPATA20	Q8TB22	SPT20	Spermatogenesis-associated protein 20	SeqId_11117_2	88	Pancreatic	1.25704	1.02583	1.54037	0.0273901	0.999422
DOK1	Q99704	DOK1	Docking protein 1	SeqId_16831_7	88	Pancreatic	1.2581	1.02538	1.54363	0.0277959	0.999422
INHBC|INHBA	P55103|P08476	Activin AC	Inhibin beta A chain:Inhibin beta C chain heterodimer	SeqId_18814_21	88	Pancreatic	1.26325	1.0256	1.55597	0.0279696	0.999422
EGFR	P00533	EGFRvIII	Epidermal growth factor receptor variant III	SeqId_19567_1	88	Pancreatic	0.783127	0.629627	0.974049	0.0280761	0.999422
PLAAT4	Q9UL19	TIG3	Retinoic acid receptor responder protein 3	SeqId_10961_15	88	Pancreatic	1.25641	1.02412	1.54139	0.0286336	0.999422
SEL1L2	Q5TEA6	SE1L2	Protein sel-1 homolog 2	SeqId_9082_25	88	Pancreatic	0.793922	0.645628	0.976277	0.0286994	0.999422
ECE1	P42892	Endothelin-converting enzyme 1:CD	Endothelin-converting enzyme 1:Cytoplasmic domain	SeqId_8767_44	88	Pancreatic	0.784506	0.630911	0.975494	0.0290222	0.999422
LEPR	P48357	sLeptin R	Leptin receptor, soluble	SeqId_5400_52	88	Pancreatic	1.27931	1.02503	1.59666	0.0293561	0.999422
IL21R	Q9HBE5	IL-21 sR	Interleukin-21 receptor	SeqId_9366_54	88	Pancreatic	0.792735	0.642954	0.977409	0.0297158	0.999422
PRSS2	P07478	Trypsin 2	Trypsin-2	SeqId_5034_79	88	Pancreatic	1.26907	1.02361	1.57339	0.0297986	0.999422
IL24	Q13007	IL24	Interleukin-24	SeqId_3321_2	88	Pancreatic	1.25731	1.02244	1.54614	0.0299798	0.999422
EFNA4	P52798	Ephrin-A4	Ephrin-A4	SeqId_2614_28	88	Pancreatic	1.25694	1.02225	1.54551	0.0301025	0.999422
COX5A	P20674	COX5A	Cytochrome c oxidase subunit 5A, mitochondrial	SeqId_18226_148	88	Pancreatic	1.25392	1.02192	1.53857	0.0301764	0.999422
GDF10	P55107	BMP-3b	Growth/differentiation factor 10	SeqId_16749_79	88	Pancreatic	1.25358	1.02179	1.53795	0.0302612	0.999422
RHOD	O00212	RHOD	Rho-related GTP-binding protein RhoD	SeqId_12442_4	88	Pancreatic	0.785994	0.631483	0.978311	0.0310559	0.999422
UNC5D	Q6UXZ4	UNC5H4	Netrin receptor UNC5D	SeqId_16307_22	88	Pancreatic	0.771114	0.608768	0.976756	0.0311621	0.999422
HOGA1	Q86XE5	HOGA1	4-hydroxy-2-oxoglutarate aldolase, mitochondrial	SeqId_10024_44	88	Pancreatic	0.787491	0.633584	0.978783	0.0312961	0.999422
VRK1	Q99986	VRK1	Serine/threonine-protein kinase VRK1	SeqId_12553_5	88	Pancreatic	1.25144	1.02002	1.53536	0.0315544	0.999422
HIF1AN	Q9NWT6	HIF1N	Hypoxia-inducible factor 1-alpha inhibitor	SeqId_17199_43	88	Pancreatic	0.791336	0.63921	0.979665	0.0316649	0.999422
MTHFS	P49914	MTHFS	5-formyltetrahydrofolate cyclo-ligase	SeqId_14107_1	88	Pancreatic	0.792303	0.640686	0.979801	0.03169	0.999422
AMMECR1L	Q6DCA0	AMERL	AMMECR1-like protein	SeqId_18402_1	88	Pancreatic	1.25459	1.02006	1.54304	0.0317027	0.999422
CUTC	Q9NTM9	CUTC	Copper homeostasis protein cutC homolog	SeqId_15315_64	88	Pancreatic	1.26426	1.0205	1.56624	0.0318982	0.999422
RAB27A	P51159	RB27A	Ras-related protein Rab-27A	SeqId_9504_19	88	Pancreatic	0.786049	0.630823	0.979471	0.0319684	0.999422
CDH1	P12830	Cadherin E	Cadherin-1	SeqId_18429_10	88	Pancreatic	0.793133	0.641501	0.980607	0.0322821	0.999422
OMG	P23515	OMGP	Oligodendrocyte-myelin glycoprotein	SeqId_16908_5	88	Pancreatic	0.790092	0.636695	0.980448	0.0324119	0.999422
ARHGEF25	Q86VW2	ARHGP	Rho guanine nucleotide exchange factor 25	SeqId_13519_112	88	Pancreatic	0.787361	0.632468	0.980187	0.032431	0.999422
ACAD8	Q9UKU7	ACAD8	Isobutyryl-CoA dehydrogenase, mitochondrial	SeqId_11406_82	88	Pancreatic	0.789005	0.63492	0.980483	0.0325329	0.999422
ACAP2	Q15057	CENB2	Arf-GAP with coiled-coil, ANK repeat and PH domain-containing protein 2	SeqId_12343_14	88	Pancreatic	1.2494	1.0186	1.53249	0.0326093	0.999422
CPB1	P15086	Carboxypeptidase B1	Carboxypeptidase B	SeqId_15375_49	88	Pancreatic	1.2585	1.01895	1.55437	0.0328179	0.999422
AMIGO1	Q86WK6	AMGO1:CD	Amphoterin-induced protein 1:Cytoplasmic domain	SeqId_9979_13	88	Pancreatic	1.26415	1.01882	1.56856	0.033224	0.999422
UBE2K	P61086	UBE2K	Ubiquitin-conjugating enzyme E2 K	SeqId_17380_2	88	Pancreatic	0.794943	0.643169	0.982532	0.0337512	0.999422
TINAGL1	Q9GZM7	TINAL	Tubulointerstitial nephritis antigen-like	SeqId_11192_168	88	Pancreatic	0.782873	0.624029	0.98215	0.034373	0.999422
DOK2	O60496	DOK2	Docking protein 2	SeqId_19578_19	88	Pancreatic	1.25917	1.01638	1.55994	0.0349705	0.999422
WNT11	O96014	WNT11	Protein Wnt-11	SeqId_6624_94	88	Pancreatic	1.25041	1.01564	1.53945	0.0351829	0.999422
NENF	Q9UMX5	NENF	Neudesin	SeqId_9219_70	88	Pancreatic	0.796908	0.644957	0.984658	0.0354448	0.999422
C1QTNF5	Q9BXJ0	C1QTNF5	Complement C1q tumor necrosis factor-related protein 5	SeqId_7810_20	88	Pancreatic	0.795739	0.643089	0.984624	0.0355009	0.999422
TNNI2	P48788	Troponin I, skeletal, fast twitch	Troponin I, fast skeletal muscle	SeqId_5440_26	88	Pancreatic	1.27398	1.0165	1.59669	0.0355475	0.999422
HS3ST4	Q9Y661	HS3S4	Heparan sulfate glucosamine 3-O-sulfotransferase 4	SeqId_8998_15	88	Pancreatic	0.782812	0.622892	0.983789	0.035713	0.999422
FCRL4	Q96PJ5	FCRL4:ECD	Fc receptor-like protein 4:Extracellular domain	SeqId_8973_23	88	Pancreatic	1.25913	1.01533	1.56149	0.035859	0.999422
BOLA1	Q9Y3E2	BOLA1	BolA-like protein 1	SeqId_15370_5	88	Pancreatic	0.801524	0.651869	0.985536	0.0358902	0.999422
CCN1	O00622	CYR61	Protein CYR61	SeqId_6264_9	88	Pancreatic	0.794759	0.641233	0.985042	0.0359391	0.999422
PTK2	Q05397	FAK1	Focal adhesion kinase 1	SeqId_4986_59	88	Pancreatic	0.793979	0.639729	0.985421	0.0363265	0.999422
CASP3	P42574	Caspase-3	Caspase-3	SeqId_3593_72	88	Pancreatic	1.25	1.01404	1.54087	0.0365614	0.999422
LPO	P22079	PERL	Lactoperoxidase	SeqId_4801_13	88	Pancreatic	0.796866	0.644042	0.985954	0.0365989	0.999422
IDS	P22304	IDS	Iduronate 2-sulfatase	SeqId_3198_4	88	Pancreatic	1.25114	1.01359	1.54437	0.0370086	0.999422
UBE2D4	Q9Y2X8	UB2D4	Ubiquitin-conjugating enzyme E2 D4	SeqId_13475_10	88	Pancreatic	0.799401	0.647672	0.986677	0.0370781	0.999422
MGAT1	P26572	MGAT1	Alpha-1,3-mannosyl-glycoprotein 2-beta-N-acetylglucosaminyltransferase	SeqId_10571_14	88	Pancreatic	0.800621	0.64948	0.986934	0.0372317	0.999422
CEMIP2	Q9UHN6	TMEM2	Transmembrane protein 2	SeqId_8992_1	88	Pancreatic	1.24689	1.01279	1.5351	0.0375471	0.999422
IL17RA	Q96F46	IL-17 sR	Interleukin-17 receptor A	SeqId_2992_59	88	Pancreatic	1.24389	1.01231	1.52846	0.0378601	0.999422
IFI16	Q16666	IP16:HIN 2	Gamma-interferon-inducible protein 16:Isoform 2, Hematopoietic expression, interferon-inducible nature, and nuclear localization 2	SeqId_12893_159	88	Pancreatic	0.79884	0.64569	0.988315	0.0386179	0.999422
CUL1	Q13616	CUL1	Cullin-1	SeqId_17797_1	88	Pancreatic	0.78694	0.626932	0.987786	0.0388316	0.999422
TGIF2	Q9GZN2	TGIF2	Homeobox protein TGIF2	SeqId_9847_21	88	Pancreatic	0.798868	0.645547	0.988605	0.038884	0.999422
PDE5A	O76074	PDE5A	cGMP-specific 3',5'-cyclic phosphodiesterase	SeqId_16805_5	88	Pancreatic	1.25189	1.01113	1.54997	0.039247	0.999422
RAN	P62826	RAN	GTP-binding nuclear protein Ran	SeqId_4282_3	88	Pancreatic	1.23665	1.01002	1.51415	0.0397361	0.999422
ATP13A1	Q9HD20	AT131	Manganese-transporting ATPase 13A1	SeqId_13659_36	88	Pancreatic	0.795367	0.639134	0.989791	0.0401725	0.999422
OLFM3	Q96PB7	NOE3:N-term	Noelin-3:Isoform 2, N-term	SeqId_11143_32	88	Pancreatic	1.24415	1.00977	1.53293	0.0402412	0.999422
HSPA6	P17066	HSP76	Heat shock 70 kDa protein 6	SeqId_13672_3	88	Pancreatic	0.799809	0.646057	0.990153	0.040281	0.999422
CD80	P33681	B7	T-lymphocyte activation antigen CD80	SeqId_13726_4	88	Pancreatic	1.24522	1.00976	1.53559	0.0402856	0.999422
TRAT1	Q6PIZ9	TRAT1	T-cell receptor-associated transmembrane adapter 1	SeqId_7224_11	88	Pancreatic	1.24565	1.00972	1.53671	0.0403368	0.999422
NTN1	O95631	NET1	Netrin-1	SeqId_6649_51	88	Pancreatic	1.25644	1.01005	1.56294	0.0403852	0.999422
GLUL	P15104	GLNA	Glutamine synthetase	SeqId_19238_12	88	Pancreatic	0.800788	0.647498	0.990369	0.0404355	0.999422
RAPGEF5	Q92565	RPGF5	Rap guanine nucleotide exchange factor 5	SeqId_9059_14	88	Pancreatic	1.24443	1.00924	1.53444	0.0407555	0.999422
SCARB2	Q14108	LIMP II	Lysosome membrane protein 2	SeqId_5100_53	88	Pancreatic	1.23911	1.00881	1.52199	0.0409942	0.999422
KIR2DL3	P43628	KI2L3	Killer cell immunoglobulin-like receptor 2DL3	SeqId_17153_46	88	Pancreatic	1.24909	1.00905	1.54622	0.0410736	0.999422
NCAM1	P13591	NCAM-120	Neural cell adhesion molecule 1, 120 kDa isoform	SeqId_4498_62	88	Pancreatic	0.792644	0.634198	0.990674	0.0411173	0.999422
TMEM132B	Q14DG7	T132B	Transmembrane protein 132B	SeqId_8890_9	88	Pancreatic	0.785013	0.622263	0.99033	0.0411542	0.999422
FGG	P02679	Fibrinogen g-chain dimer	Fibrinogen gamma chain	SeqId_4989_7	88	Pancreatic	0.798297	0.643061	0.991006	0.0411625	0.999422
DLX4	Q92988	DLX4	Homeobox protein DLX-4	SeqId_11910_27	88	Pancreatic	1.23401	1.00843	1.51006	0.0412024	0.999422
FUT5	Q11128	FUT5	Alpha-(1,3)-fucosyltransferase 5	SeqId_4549_78	88	Pancreatic	1.25254	1.00855	1.55557	0.0416491	0.999422
SFXN5	Q8TD22	SFXN5	Sideroflexin-5	SeqId_13729_26	88	Pancreatic	1.23639	1.00805	1.51645	0.0416518	0.999422
MAPK11	Q15759	MK11	Mitogen-activated protein kinase 11	SeqId_5004_69	88	Pancreatic	0.802147	0.648612	0.992025	0.0419651	0.999422
GDI2	P50395	Rab GDP dissociation inhibitor beta	Rab GDP dissociation inhibitor beta	SeqId_2647_66	88	Pancreatic	0.802556	0.649119	0.992262	0.0421782	0.999422
MDH1	P40925	MDHC	Malate dehydrogenase, cytoplasmic	SeqId_3853_56	88	Pancreatic	0.80096	0.646378	0.99251	0.0424869	0.999422
GPX2	P18283	GPX2	Glutathione peroxidase 2	SeqId_18894_1	88	Pancreatic	0.796506	0.639321	0.992337	0.0425002	0.999422
COLGALT1	Q8NBJ5	GT251	Procollagen galactosyltransferase 1	SeqId_5638_23	88	Pancreatic	1.23328	1.00699	1.51041	0.0426297	0.999422
FAM241A	Q8N8J7	CD032	Uncharacterized protein C4orf32	SeqId_9490_3	88	Pancreatic	0.802109	0.648071	0.99276	0.0426842	0.999422
GNLY	P22749	Granulysin	Granulysin	SeqId_3195_50	88	Pancreatic	0.804898	0.652391	0.993056	0.0428657	0.999422
SLAMF6	Q96DU3	SLAF6	SLAM family member 6	SeqId_5128_53	88	Pancreatic	1.23473	1.00679	1.51428	0.042871	0.999422
ZNF264	O43296	ZN264	Zinc finger protein 264	SeqId_9993_11	88	Pancreatic	1.23084	1.00654	1.50512	0.0430212	0.999422
TEAD4	Q15561	TEAD4	Transcriptional enhancer factor TEF-3	SeqId_12516_13	88	Pancreatic	1.23893	1.00669	1.52475	0.0430754	0.999422
AHSG	P02765	a2-HS-Glycoprotein	Alpha-2-HS-glycoprotein	SeqId_3581_53	88	Pancreatic	1.24595	1.00679	1.54192	0.0431502	0.999422
IL13	P35225	IL-13	Interleukin-13	SeqId_3072_4	88	Pancreatic	0.800497	0.644963	0.993538	0.0435061	0.999422
GRID2	O43424	GRID2	Glutamate receptor ionotropic, delta-2	SeqId_12758_47	88	Pancreatic	0.806965	0.655203	0.993879	0.043616	0.999422
FASLG	P48023	Fas ligand, soluble	Tumor necrosis factor ligand superfamily member 6, soluble form	SeqId_3052_8	88	Pancreatic	0.799696	0.643342	0.994048	0.0440325	0.999422
MCM6	Q14566	MCM6	DNA replication licensing factor MCM6	SeqId_9897_9	88	Pancreatic	0.798509	0.641127	0.994525	0.044535	0.999422
RLN2	P04090	REL2	Prorelaxin H2	SeqId_6621_10	88	Pancreatic	1.23902	1.00464	1.5281	0.0451517	0.999422
PGLYRP2	Q96PD5	PGRP-L	N-acetylmuramoyl-L-alanine amidase	SeqId_5601_2	88	Pancreatic	1.25477	1.00482	1.56688	0.0452355	0.999422
CTSH	P09668	Cathepsin H	Cathepsin H	SeqId_8465_52	88	Pancreatic	1.25853	1.0043	1.57712	0.0457988	0.999422
FGF5	P12034	FGF-5	Fibroblast growth factor 5	SeqId_3065_65	88	Pancreatic	0.796866	0.637653	0.995833	0.0458554	0.999422
CBS	P35520	CBS	Cystathionine beta-synthase	SeqId_10086_39	88	Pancreatic	0.803519	0.647996	0.996369	0.0462455	0.999422
COL15A1	P39059	COFA1	Collagen alpha-1(XV) chain	SeqId_8974_172	88	Pancreatic	1.25878	1.00279	1.58013	0.0472537	0.999422
RGS21	Q2M5E4	RGS21	Regulator of G-protein signaling 21	SeqId_19381_7	88	Pancreatic	0.803331	0.64704	0.997373	0.0472746	0.999422
FGF10	O15520	FGF-10	Fibroblast growth factor 10	SeqId_2441_2	88	Pancreatic	0.804467	0.648725	0.997598	0.0474895	0.999422
CALY	Q9NYX4	CALY	Neuron-specific vesicular protein calcyon	SeqId_8924_55	88	Pancreatic	0.804051	0.647832	0.99794	0.0478493	0.999422
TMED4	Q7Z7H5	TMED4	Transmembrane emp24 domain-containing protein 4	SeqId_9319_59	88	Pancreatic	0.804088	0.647867	0.997979	0.0478891	0.999422
IRAK4	Q9NWZ3	IRAK4	Interleukin-1 receptor-associated kinase 4	SeqId_18162_167	88	Pancreatic	1.2303	1.00141	1.5115	0.048451	0.999422
TENM2	Q9NT68	TEN2	Teneurin-2	SeqId_11164_7	88	Pancreatic	1.22862	1.00138	1.50741	0.0484688	0.999422
PLSCR3	Q9NRY6	PLS3	Phospholipid scramblase 3	SeqId_11407_57	88	Pancreatic	1.22785	1.0013	1.50566	0.048554	0.999422
OAZ1	P54368	Ornithine decarboxylase antizyme	Ornithine decarboxylase antizyme 1	SeqId_9893_27	88	Pancreatic	0.803524	0.646425	0.998801	0.0487459	0.999422
CD4	P01730	sCD4	T-cell surface glycoprotein CD4	SeqId_3143_3	88	Pancreatic	1.22397	1.00089	1.49676	0.0489885	0.999422
LAMC2	Q13753	Laminin gamma-2	Laminin subunit gamma-2	SeqId_9580_5	88	Pancreatic	0.806109	0.65039	0.99911	0.0490528	0.999422
SORD	Q00796	Sorbitol dehydrogenase	Sorbitol dehydrogenase	SeqId_15447_45	88	Pancreatic	0.814152	0.663299	0.999313	0.0492329	0.999422
PLAUR	Q03405	suPAR	Urokinase plasminogen activator surface receptor	SeqId_2652_15	88	Pancreatic	1.25091	1.00047	1.56406	0.0495207	0.999422
GPC4	O75487	GPC4	Glypican-4	SeqId_18892_48	88	Pancreatic	0.807448	0.652109	0.99979	0.0497714	0.999422
POLE2	P56282	DPOE2	DNA polymerase epsilon subunit 2	SeqId_11562_9	88	Pancreatic	1.22807	0.999613	1.50875	0.0504285	0.999422
CAV2	P51636	CAV2	Caveolin-2	SeqId_9457_3	88	Pancreatic	0.808474	0.653267	1.00056	0.0505969	0.999422
STAMBP	O95630	STABP	STAM-binding protein	SeqId_19187_21	88	Pancreatic	1.22797	0.99941	1.50879	0.0506556	0.999422
NAGLU	P54802	NAG	Alpha-N-acetylglucosaminidase	SeqId_15509_2	88	Pancreatic	0.81763	0.667653	1.0013	0.051481	0.999422
APOM	O95445	ApoM	Apolipoprotein M	SeqId_10445_20	88	Pancreatic	1.24177	0.998086	1.54494	0.0520395	0.999422
MRC2	Q9UBG0	MRC2	C-type mannose receptor 2	SeqId_3041_55	88	Pancreatic	1.23716	0.99784	1.53388	0.0523446	0.999422
LRRC37A2	A6NM11	L37A2	Leucine-rich repeat-containing protein 37A2	SeqId_8897_3	88	Pancreatic	0.808469	0.652205	1.00217	0.0523564	0.999422
CKB	P12277	CK-BB	Creatine kinase B-type	SeqId_3800_71	88	Pancreatic	1.22249	0.997847	1.49771	0.052478	0.999422
JAG2	Q9Y219	JAG2	Protein jagged-2	SeqId_5093_47	88	Pancreatic	1.22933	0.997691	1.51476	0.0525866	0.999422
KAT2A	Q92830	GCNL2	Histone acetyltransferase KAT2A	SeqId_19369_17	88	Pancreatic	0.807592	0.650449	1.0027	0.0529191	0.999422
SEMA6C	Q9H3T2	SEM6C	Semaphorin-6C, cytoplasmic	SeqId_14597_5	88	Pancreatic	0.806454	0.648578	1.00276	0.0529665	0.999422
LRP10	Q7Z4F1	LRP10	Low-density lipoprotein receptor-related protein 10	SeqId_16610_13	88	Pancreatic	1.23887	0.997129	1.53922	0.0531087	0.999422
EHBP1	Q8NDI1	EHBP1	EH domain-binding protein 1	SeqId_12813_18	88	Pancreatic	0.809825	0.653868	1.00298	0.0532686	0.999422
MEGF10	Q96KG7	MEG10	Multiple epidermal growth factor-like domains protein 10	SeqId_11168_3	88	Pancreatic	0.808767	0.651954	1.0033	0.0536015	0.999422
FGF23	Q9GZV9	FGF23	Fibroblast growth factor 23	SeqId_3807_1	88	Pancreatic	1.2244	0.996335	1.50466	0.0542188	0.999422
CD300E	Q496F6	CLM2	CMRF35-like molecule 2	SeqId_10798_4	88	Pancreatic	0.809664	0.652917	1.00404	0.0544482	0.999422
NRXN1	P58400	NRX1B	Neurexin-1-beta	SeqId_5110_84	88	Pancreatic	0.806248	0.647209	1.00437	0.0547151	0.999422
CAST	P20810	Calpastatin	Calpastatin	SeqId_3026_5	88	Pancreatic	0.81429	0.659763	1.00501	0.0556889	0.999422
NOVA1	P51513	NOVA1	RNA-binding protein Nova-1	SeqId_12557_18	88	Pancreatic	0.811641	0.655304	1.00528	0.055902	0.999422
MYZAP	P0CAP1	MYZAP	Myocardial zonula adherens protein	SeqId_9964_10	88	Pancreatic	0.809808	0.651975	1.00585	0.0564859	0.999422
VASN	Q6EMK4	VASN	Vasorin	SeqId_5682_13	88	Pancreatic	1.23692	0.993935	1.53931	0.0567172	0.999422
FGG|FGB|FGA	P02679|P02675|P02671	D-dimer	D-dimer	SeqId_4907_56	88	Pancreatic	0.809936	0.652047	1.00606	0.0567268	0.999422
IL10RB	Q08334	IL-10 Rb	Interleukin-10 receptor subunit beta	SeqId_2631_50	88	Pancreatic	1.2202	0.994122	1.49769	0.0569605	0.999422
MYOC	Q99972	MYOC	Myocilin	SeqId_16558_2	88	Pancreatic	1.24331	0.993465	1.55598	0.0570779	0.999422
STIM1	Q13586	STIM1:CD	Stromal interaction molecule 1:Cytoplasmic domain	SeqId_8916_32	88	Pancreatic	0.817004	0.663413	1.00615	0.0571379	0.999422
ARFIP1	P53367	ARFP1	Arfaptin-1	SeqId_13488_3	88	Pancreatic	1.22316	0.993893	1.50532	0.0571506	0.999422
GALNT3	Q14435	GALT3	Polypeptide N-acetylgalactosaminyltransferase 3	SeqId_6593_5	88	Pancreatic	1.22303	0.993809	1.50512	0.0572563	0.999422
SPDEF	O95238	SPDEF	SAM pointed domain-containing Ets transcription factor	SeqId_10012_5	88	Pancreatic	0.810538	0.652515	1.00683	0.057632	0.999422
KPNA6	O60684	IMA7	Importin subunit alpha-7	SeqId_13969_24	88	Pancreatic	0.814794	0.659389	1.00682	0.057827	0.999422
NCAN	O14594	CSPG3	Neurocan core protein	SeqId_15573_110	88	Pancreatic	0.803091	0.639582	1.0084	0.059031	0.999422
TOLLIP	Q9H0E2	tollip	Toll-interacting protein	SeqId_13963_7	88	Pancreatic	1.2219	0.992267	1.50468	0.0591732	0.999422
RNF128	Q8TEB7	RN128:region 2	E3 ubiquitin-protein ligase RNF128:region 2	SeqId_8633_18	88	Pancreatic	1.21668	0.992425	1.4916	0.0591815	0.999422
IL22RA2	Q969J5	IL-22BP	Interleukin-22 receptor subunit alpha-2	SeqId_5087_5	88	Pancreatic	0.814508	0.658009	1.00823	0.0594667	0.999422
KPNA1	P52294	IMA5	Importin subunit alpha-5	SeqId_19587_12	88	Pancreatic	1.21823	0.99208	1.49593	0.0595507	0.999422
PRRG4	Q9BZD6	TMG4	Transmembrane gamma-carboxyglutamic acid protein 4	SeqId_9579_59	88	Pancreatic	0.813756	0.656712	1.00835	0.0595718	0.999422
MAX	P61244	MAX	Protein max	SeqId_12411_60	88	Pancreatic	1.21782	0.991734	1.49545	0.0600017	0.999422
VTI1A	Q96AJ9	VTI1A	Vesicle transport through interaction with t-SNAREs homolog 1A	SeqId_7952_2	88	Pancreatic	1.21326	0.991568	1.48452	0.0604158	0.999422
ENTPD1	P49961	CD39	Ectonucleoside triphosphate diphosphohydrolase 1	SeqId_7999_23	88	Pancreatic	1.21627	0.99137	1.49218	0.0605307	0.999422
ATAD1	Q8NBU5	ATAD1	ATPase family AAA domain-containing protein 1	SeqId_6625_31	88	Pancreatic	1.21712	0.991114	1.49466	0.0608159	0.999422
IGSF9B	Q9UPX0	TUTLB	Protein turtle homolog B	SeqId_9060_27	88	Pancreatic	0.813184	0.655029	1.00952	0.060917	0.999422
MPP6	Q9NZW5	MPP6	MAGUK p55 subfamily member 6	SeqId_13490_1	88	Pancreatic	1.21831	0.990822	1.49803	0.0611293	0.999422
ICAM4	Q14773	ICAM4	Intercellular adhesion molecule 4	SeqId_6550_4	88	Pancreatic	0.81564	0.658891	1.00968	0.0612707	0.999422
UBXN4	Q92575	UBXN4:CD 2	UBX domain-containing protein 4:Cytoplasmic domain 2	SeqId_9970_7	88	Pancreatic	1.21486	0.990441	1.49012	0.0617876	0.999422
ADAMTS5	Q9UNA0	ADAMTS-5	A disintegrin and metalloproteinase with thrombospondin motifs 5	SeqId_3168_8	88	Pancreatic	1.22882	0.989659	1.52578	0.0620595	0.999422
IGFL3	Q6UXB1	IGFL3	Insulin growth factor-like family member 3	SeqId_6961_14	88	Pancreatic	0.808711	0.647	1.01084	0.0621413	0.999422
CERT1	Q9Y5P4	C43BP:START domain	Collagen type IV alpha-3-binding protein:StAR-related lipid-transfer domain, isoform 2	SeqId_13950_9	88	Pancreatic	1.2218	0.989731	1.50829	0.062327	0.999422
DNAJC4	Q9NNZ3	DNJC4:C-term	DnaJ homolog subfamily C member 4:C-term	SeqId_8653_132	88	Pancreatic	1.21834	0.989763	1.49972	0.062471	0.999422
SPEF1	Q9Y4P9	SPEF1	Sperm flagellar protein 1	SeqId_12876_39	88	Pancreatic	0.81245	0.652962	1.01089	0.0624881	0.999422
HDGFL2	Q7Z4V5	HDGR2	Hepatoma-derived growth factor-related protein 2	SeqId_4553_65	88	Pancreatic	1.2114	0.989983	1.48234	0.0625699	0.999422
LINGO3	P0C6S8	LIGO3	Leucine-rich repeat and immunoglobulin-like domain-containing nogo receptor-interacting protein 3	SeqId_10827_67	88	Pancreatic	0.817467	0.661171	1.01071	0.0626574	0.999422
CNEP1R1	Q8N9A8	NEPR1	Nuclear envelope phosphatase-regulatory subunit 1	SeqId_13532_25	88	Pancreatic	0.813125	0.653914	1.0111	0.0627859	0.999422
ACADM	P11310	ACADM	Medium-chain specific acyl-CoA dehydrogenase, mitochondrial	SeqId_17333_20	88	Pancreatic	0.819338	0.66421	1.0107	0.0627947	0.999422
AMBP	P02760	a1-Microglobulin	Alpha-1-microglobulin	SeqId_15453_3	88	Pancreatic	0.813168	0.653955	1.01114	0.0628395	0.999422
RELT	Q969Z4	RELT	Tumor necrosis factor receptor superfamily member 19L	SeqId_14112_40	88	Pancreatic	1.21145	0.989768	1.48279	0.0628494	0.999422
CTSK	P43235	cathepsin K	Cathepsin K	SeqId_9443_137	88	Pancreatic	0.813956	0.655247	1.01111	0.0628583	0.999422
CRIM1	Q9NZV1	CRIM1:CD	Cysteine-rich motor neuron 1 protein:Cytoplasmic domain	SeqId_8699_43	88	Pancreatic	1.21331	0.989652	1.48752	0.0628941	0.999422
VCAN	P13611	CSPG2	Versican core protein	SeqId_9561_21	88	Pancreatic	0.812178	0.651774	1.01206	0.0638481	0.999422
RBM46	Q8TBY0	RBM46	Probable RNA-binding protein 46	SeqId_13958_5	88	Pancreatic	0.8209	0.665555	1.01251	0.0651996	0.999422
TIGIT	Q495A1	TIGIT	T-cell immunoreceptor with Ig and ITIM domains	SeqId_16299_13	88	Pancreatic	0.821129	0.665608	1.01299	0.0658335	0.999422
PRDM4	Q9UKN5	PRDM4	PR domain zinc finger protein 4	SeqId_12779_30	88	Pancreatic	0.819565	0.66293	1.01321	0.0659553	0.999422
RGS18	Q9NS28	RGS18	Regulator of G-protein signaling 18	SeqId_13982_33	88	Pancreatic	0.818222	0.660304	1.01391	0.0666886	0.999422
TIMELESS	Q9UNS1	TIMELESS	Protein timeless homolog	SeqId_17699_43	88	Pancreatic	0.81744	0.658958	1.01404	0.0667682	0.999422
IGHG4	P01861	IgG4, Kappa	Ig gamma-4, Kappa	SeqId_13231_90	88	Pancreatic	1.22402	0.985543	1.52021	0.0675056	0.999422
CA8	P35219	Carbonic Anhydrase VIII	Carbonic anhydrase-related protein	SeqId_11390_24	88	Pancreatic	1.21435	0.985961	1.49564	0.0677014	0.999422
VSTM2L	Q96N03	VTM2L	V-set and transmembrane domain-containing protein 2-like protein	SeqId_6549_60	88	Pancreatic	0.816419	0.656741	1.01492	0.0677568	0.999422
LRRC74A	Q0VAA2	CN16B	Leucine-rich repeat-containing protein 74A	SeqId_8389_8	88	Pancreatic	0.817612	0.658621	1.01498	0.0679718	0.999422
VSIR	Q9H7M9	GI24:CD	V-type immunoglobulin domain-containing suppressor of T-cell activation:Cytoplasmic domain	SeqId_11531_24	88	Pancreatic	0.823594	0.668505	1.01466	0.0682671	0.999422
SERAC1	Q96JX3	SRAC1	Protein SERAC1	SeqId_8985_13	88	Pancreatic	1.21341	0.985588	1.49389	0.0682774	0.999422
TIMD4	Q96H15	TIM-4	T-cell immunoglobulin and mucin domain-containing protein 4	SeqId_15449_33	88	Pancreatic	1.22009	0.984884	1.51147	0.0686682	0.999422
STMP1	E0CX11	CG073	Uncharacterized protein C7orf73	SeqId_8927_6	88	Pancreatic	0.816227	0.655743	1.01599	0.0690628	0.999422
FABP12	A6NFH5	FBP12	Fatty acid-binding protein 12	SeqId_18888_37	88	Pancreatic	0.812107	0.648792	1.01653	0.0692368	0.999422
OMP	P47874	OMP	Olfactory marker protein	SeqId_18240_6	88	Pancreatic	0.820237	0.662186	1.01601	0.0695943	0.999422
ITIH3	Q06033	ITIH3	Inter-alpha-trypsin inhibitor heavy chain H3	SeqId_7145_1	88	Pancreatic	1.21931	0.984103	1.51074	0.0697639	0.999422
UAP1	Q16222	Sperm-associated antigen 2	UDP-N-acetylhexosamine pyrophosphorylase	SeqId_13580_2	88	Pancreatic	0.817784	0.657722	1.0168	0.070279	0.999422
TPP1	O14773	TPP1	Tripeptidyl-peptidase 1	SeqId_17691_1	88	Pancreatic	1.21248	0.984092	1.49386	0.0703891	0.999422
PCDHGA10	Q9Y5H3	PCDGA	Protocadherin gamma-A10	SeqId_6321_65	88	Pancreatic	1.21521	0.983707	1.50119	0.0706599	0.999422
ZG16	O60844	ZG16	Zymogen granule membrane protein 16	SeqId_8219_14	88	Pancreatic	1.21715	0.983549	1.50625	0.0706949	0.999422
PRR27	Q6MZM9	CD040	Proline-rich protein 27	SeqId_9607_39	88	Pancreatic	0.820946	0.662664	1.01703	0.0710072	0.999422
PCDHB7	Q9Y5E2	PCDB7	Protocadherin beta-7	SeqId_8071_114	88	Pancreatic	0.818867	0.659168	1.01726	0.0710084	0.999422
CXCL12	P48061	SDF-1	Stromal cell-derived factor 1	SeqId_3516_60	88	Pancreatic	1.22036	0.983039	1.51498	0.0710819	0.999422
LYVE1	Q9Y5Y7	LYVE1	Lymphatic vessel endothelial hyaluronic acid receptor 1	SeqId_3206_4	88	Pancreatic	1.22537	0.982311	1.52856	0.0715807	0.999422
VWA2	Q5GFL6	VWA2	von Willebrand factor A domain-containing protein 2	SeqId_7128_9	88	Pancreatic	0.818411	0.657847	1.01817	0.0721078	0.999422
CDH17	Q12864	CAD17	Cadherin-17	SeqId_16613_3	88	Pancreatic	0.820852	0.661526	1.01855	0.072964	0.999422
NMU	P48645	NMU	Neuromedin-U	SeqId_8754_5	88	Pancreatic	1.20881	0.982466	1.48729	0.0730102	0.999422
PRKCA	P17252	PKC-A	Protein kinase C alpha type	SeqId_2644_11	88	Pancreatic	1.21373	0.981702	1.5006	0.0735516	0.999422
GLCE	O94923	GLCE	D-glucuronyl C5-epimerase	SeqId_7808_5	88	Pancreatic	1.2125	0.981747	1.49748	0.0736214	0.999422
NA	NA	NA	NA	NA	88	Pancreatic	1.22371	0.980784	1.52681	0.0737518	0.999422
ZPBP2	Q6X784	ZPBP2	Zona pellucida-binding protein 2	SeqId_10710_23	88	Pancreatic	0.823713	0.665952	1.01885	0.0737963	0.999422
ZNRF3	Q9ULT6	ZNRF3	E3 ubiquitin-protein ligase ZNRF3	SeqId_14122_132	88	Pancreatic	0.816601	0.65386	1.01985	0.0739871	0.999422
REG4	Q9BYZ8	REG4	Regenerating islet-derived protein 4	SeqId_11102_22	88	Pancreatic	1.22381	0.980554	1.52741	0.0740477	0.999422
CAMK2B	Q13554	CAMK2B	Calcium/calmodulin-dependent protein kinase type II subunit beta	SeqId_3351_1	88	Pancreatic	1.20489	0.981924	1.47848	0.0742168	0.999422
ADSS1	Q8N142	PURA1	Adenylosuccinate synthetase isozyme 1	SeqId_13998_26	88	Pancreatic	0.831225	0.678141	1.01887	0.0750725	0.999422
TANK	Q92844	TANK	TRAF family member-associated NF-kappa-B activator	SeqId_14013_11	88	Pancreatic	1.20883	0.980909	1.48971	0.0752124	0.999422
DNASE2B	Q8WZ79	DNS2B	Deoxyribonuclease-2-beta	SeqId_6533_20	88	Pancreatic	0.81074	0.643411	1.02158	0.0752509	0.999422
IL1R1	P14778	IL-1 sRI	Interleukin-1 receptor type 1	SeqId_2991_9	88	Pancreatic	1.22167	0.979723	1.52336	0.0753925	0.999422
COL9A1	P20849	CO9A1	Collagen alpha-1(IX) chain	SeqId_15466_30	88	Pancreatic	0.822381	0.662897	1.02023	0.0754228	0.999422
LGMN	Q99538	LGMN	Legumain	SeqId_3622_33	88	Pancreatic	1.21065	0.98028	1.49517	0.0758892	0.999422
APOC1	P02654	Apo C-I	Apolipoprotein C-I	SeqId_15364_101	88	Pancreatic	0.82766	0.671431	1.02024	0.0763539	0.999422
SORCS2	Q96PQ0	SORC2	VPS10 domain-containing receptor SorCS2	SeqId_4569_52	88	Pancreatic	1.2024	0.980659	1.47427	0.0763586	0.999422
ADH5	P11766	ADHX	Alcohol dehydrogenase class-3	SeqId_11369_23	88	Pancreatic	0.829547	0.674613	1.02006	0.0764476	0.999422
PTX3	P26022	PTX3	Pentraxin-related protein PTX3	SeqId_6447_73	88	Pancreatic	0.822817	0.662965	1.02121	0.0768033	0.999422
FAAH2	Q6GMR7	FAAH2	Fatty-acid amide hydrolase 2	SeqId_8396_42	88	Pancreatic	1.21351	0.979378	1.50361	0.0768154	0.999422
PACSIN1	Q9BY11	PACN1	Protein kinase C and casein kinase substrate in neurons protein 1	SeqId_12676_1	88	Pancreatic	1.21515	0.979232	1.50791	0.0768206	0.999422
PIP	P12273	PIP	Prolactin-inducible protein	SeqId_6060_2	88	Pancreatic	0.814183	0.648352	1.02243	0.0768738	0.999422
TG	P01266	Thyroglobulin	Thyroglobulin	SeqId_18839_24	88	Pancreatic	1.20581	0.979907	1.48379	0.0770239	0.999422
KLK5	Q9Y337	kallikrein 5	Kallikrein-5	SeqId_14039_33	88	Pancreatic	0.821471	0.660521	1.02164	0.0771331	0.999422
TMOD3	Q9NYL9	TMOD3	Tropomodulin-3	SeqId_12861_13	88	Pancreatic	1.21204	0.979233	1.50019	0.0772021	0.999422
SARS1	P49591	SYSC	Serine--tRNA ligase, cytoplasmic	SeqId_18178_13	88	Pancreatic	0.824301	0.665278	1.02134	0.0772387	0.999422
DIDO1	Q9BTC0	DIDO1	Death-inducer obliterator 1	SeqId_14329_4	88	Pancreatic	1.20559	0.979764	1.48346	0.0772594	0.999422
TAF15	Q92804	RBP56	TATA-binding protein-associated factor 2N	SeqId_16865_62	88	Pancreatic	0.828609	0.672618	1.02078	0.0772671	0.999422
SLITRK4	Q8IW52	SLIK4	SLIT and NTRK-like protein 4	SeqId_7139_14	88	Pancreatic	0.766281	0.570259	1.02968	0.0774024	0.999422
TDP1	Q9NUW8	TYDP1	Tyrosyl-DNA phosphodiesterase 1	SeqId_10073_22	88	Pancreatic	0.824206	0.665013	1.02151	0.0774528	0.999422
CPQ	Q9Y646	Aminopeptidase	Carboxypeptidase Q	SeqId_9394_19	88	Pancreatic	0.832687	0.679485	1.02043	0.0775564	0.999422
ZHX3	Q9H4I2	ZHX3	Zinc fingers and homeoboxes protein 3	SeqId_10036_201	88	Pancreatic	0.825576	0.66728	1.02142	0.077593	0.999422
PRKAG1|PRKAB1|PRKAA1	P54619|Q9Y478|Q13131	AMPK a1b1g1	AMP Kinase (alpha1beta1gamma1)	SeqId_5183_53	88	Pancreatic	1.20056	0.979971	1.47079	0.0776185	0.999422
SIGLEC7	Q9Y286	Siglec-7	Sialic acid-binding Ig-like lectin 7	SeqId_2742_68	88	Pancreatic	1.22172	0.977918	1.5263	0.0778364	0.999422
HAPLN4	Q86UW8	HPLN4	Hyaluronan and proteoglycan link protein 4	SeqId_6455_52	88	Pancreatic	0.819019	0.655951	1.02263	0.0779884	0.999422
CTHRC1	Q96CG8	CTHR1	Collagen triple helix repeat-containing protein 1	SeqId_15467_10	88	Pancreatic	0.827968	0.670811	1.02194	0.0787688	0.999422
TNFRSF1B	P20333	TNF sR-II	Tumor necrosis factor receptor superfamily member 1B	SeqId_3152_57	88	Pancreatic	1.19905	0.979273	1.46814	0.0788764	0.999422
WBP2	Q969T9	WBP2	WW domain-binding protein 2	SeqId_17698_15	88	Pancreatic	0.826187	0.66769	1.02231	0.0789211	0.999422
CRLF1	O75462	CRLF1	Cytokine receptor-like factor 1	SeqId_14747_9	88	Pancreatic	0.814415	0.647213	1.02481	0.0799539	0.999422
KLRB1	Q12918	KLRB1	Killer cell lectin-like receptor subfamily B member 1	SeqId_10809_14	88	Pancreatic	0.827844	0.669739	1.02327	0.0805956	0.999422
ARF6	P62330	ARF6	ADP-ribosylation factor 6	SeqId_12425_104	88	Pancreatic	0.825331	0.665386	1.02372	0.0806951	0.999422
ZHX1	Q9UKY1	ZHX1	Zinc fingers and homeoboxes protein 1	SeqId_12751_26	88	Pancreatic	1.20279	0.977676	1.47973	0.0807314	0.999422
SORCS3	Q9UPU3	SORC3	VPS10 domain-containing receptor SorCS3	SeqId_15637_38	88	Pancreatic	1.20661	0.977128	1.48999	0.0809812	0.999422
FCRL5	Q96RD9	FCRL5	Fc receptor-like protein 5	SeqId_6103_70	88	Pancreatic	0.827769	0.669421	1.02357	0.0809999	0.999422
HIKESHI	Q53FT3	HIKES	Protein Hikeshi	SeqId_8686_342	88	Pancreatic	1.20064	0.977668	1.47445	0.0810674	0.999422
TNS2	Q63HR2	TENC1	Tensin-2	SeqId_11667_29	88	Pancreatic	1.20156	0.977287	1.4773	0.0815018	0.999422
AMY2A	P04746	Pancreatic alpha-amylase	Pancreatic alpha-amylase	SeqId_18917_53	88	Pancreatic	1.21325	0.975888	1.50833	0.0818137	0.999422
CAMK2A	Q9UQM7	CAMK2A	Calcium/calmodulin-dependent protein kinase type II subunit alpha	SeqId_3350_53	88	Pancreatic	1.19925	0.977075	1.47195	0.0821853	0.999422
PVRIG	Q6DKI7	PVRIG	Transmembrane protein PVRIG	SeqId_6464_40	88	Pancreatic	1.20019	0.97674	1.47476	0.0825468	0.999422
DEFB125	Q8N687	DB125	Beta-defensin 125	SeqId_9486_13	88	Pancreatic	0.824964	0.663745	1.02534	0.0828453	0.999422
SNX3	O60493	SNX3	Sorting nexin-3	SeqId_19503_2	88	Pancreatic	1.19819	0.976461	1.47026	0.083302	0.999422
NTMT1	Q9BV86	NTM1A	N-terminal Xaa-Pro-Lys N-methyltransferase 1	SeqId_12454_105	88	Pancreatic	1.19849	0.976377	1.47114	0.0833799	0.999422
WFDC2	Q14508	HE4	WAP four-disulfide core domain protein 2	SeqId_11388_75	88	Pancreatic	1.28876	0.96687	1.71782	0.0835925	0.999422
CHRDL1	Q9BU40	CRDL1	Chordin-like protein 1	SeqId_3362_61	88	Pancreatic	0.818902	0.652983	1.02698	0.0837128	0.999422
RAD51	Q06609	RAD51	DNA repair protein RAD51 homolog 1	SeqId_2871_73	88	Pancreatic	0.830481	0.672546	1.02551	0.0843511	0.999422
RAET1L	Q5VY80	RET1L	Retinoic acid early transcript 1L protein	SeqId_10589_7	88	Pancreatic	1.19928	0.975563	1.47429	0.0845047	0.999422
SIRT5	Q9NXA8	SIRT5	NAD-dependent protein deacylase sirtuin-5, mitochondrial	SeqId_12461_8	88	Pancreatic	1.20606	0.974417	1.49277	0.0850998	0.999422
DUSP4	Q13115	DUS4	Dual specificity protein phosphatase 4	SeqId_10035_6	88	Pancreatic	0.828695	0.669025	1.02647	0.0853004	0.999422
TAB1|MAP3K7	Q15750|O43318	TAK1-TAB1	Mitogen-activated protein kinase kinase kinase 7:TGF-beta-activated kinase 1 and MAP3K7-binding protein 1 fusion	SeqId_5259_2	88	Pancreatic	1.19741	0.97515	1.47032	0.0854706	0.999422
PARP1	P09874	PARP:region 1	Poly [ADP-ribose] polymerase 1:region 1	SeqId_8893_29	88	Pancreatic	0.832797	0.675908	1.0261	0.0857904	0.999422
F2	P00734	Thrombin	Thrombin	SeqId_4157_2	88	Pancreatic	0.83304	0.676227	1.02622	0.0860188	0.999422
BMP15	O95972	BMP15	Bone morphogenetic protein 15	SeqId_11129_66	88	Pancreatic	1.19762	0.974593	1.47168	0.0863053	0.999422
NR4A1	P22736	NR4A1	Nuclear receptor subfamily 4 group A member 1	SeqId_8089_173	88	Pancreatic	0.828825	0.668568	1.0275	0.0867907	0.999422
WBP1L	Q9NX94	WBP1L	WW domain binding protein 1-like	SeqId_9532_5	88	Pancreatic	0.833653	0.6769	1.02671	0.086896	0.999422
KCNA10	Q16322	KCA10	Potassium voltage-gated channel subfamily A member 10	SeqId_13042_7	88	Pancreatic	0.827635	0.666463	1.02778	0.0868971	0.999422
DEFB135	Q30KP9	DB135	Beta-defensin 135	SeqId_6411_58	88	Pancreatic	0.831039	0.672104	1.02756	0.0874548	0.999422
LCK	P06239	LCK	Tyrosine-protein kinase Lck	SeqId_3452_17	88	Pancreatic	1.193	0.9744	1.46064	0.0874748	0.999422
KCNMB3	Q9NPA1	KCMB3	Calcium-activated potassium channel subunit beta-3	SeqId_8905_20	88	Pancreatic	0.835237	0.678877	1.02761	0.0886704	0.999422
SDC3	O75056	SDC3	Syndecan-3	SeqId_16612_28	88	Pancreatic	1.20285	0.972235	1.48816	0.088997	0.999422
IL17A	Q16552	IL-17	Interleukin-17A	SeqId_9170_24	88	Pancreatic	0.824998	0.660864	1.0299	0.0891857	0.999422
NXT1	Q9UKK6	NXT1	NTF2-related export protein 1	SeqId_9942_2	88	Pancreatic	0.833492	0.675583	1.02831	0.089223	0.999422
RBL2	Q08999	p130	Retinoblastoma-like protein 2	SeqId_13565_2	88	Pancreatic	1.20243	0.97211	1.48733	0.0892689	0.999422
TSSK1B	Q9BXA7	TSSK1	Testis-specific serine/threonine-protein kinase 1	SeqId_11179_7	88	Pancreatic	0.830954	0.671123	1.02885	0.089308	0.999422
HDGFL3	Q9Y3E1	HDGR3	Hepatoma-derived growth factor-related protein 3	SeqId_18899_82	88	Pancreatic	0.83451	0.677212	1.02834	0.0895591	0.999422
NDE1	Q9NXR1	NDE1	Nuclear distribution protein nudE homolog 1	SeqId_9765_4	88	Pancreatic	0.831372	0.671652	1.02907	0.0897532	0.999422
C3	P01024	C3a	C3a anaphylatoxin	SeqId_4900_8	88	Pancreatic	0.832654	0.673787	1.02898	0.089979	0.999422
CLIC2	O15247	CLIC2	Chloride intracellular channel protein 2	SeqId_17837_5	88	Pancreatic	0.833796	0.675559	1.0291	0.0904776	0.999422
CXCL2	P19875	Gro-b	Gro-beta	SeqId_3148_49	88	Pancreatic	1.2032	0.970967	1.49099	0.0908896	0.999422
STMN4	Q9H169	STMN4	Stathmin-4	SeqId_6267_51	88	Pancreatic	0.830873	0.67009	1.03024	0.0913085	0.999422
HRK	O00198	HRK	Activator of apoptosis harakiri	SeqId_8008_28	88	Pancreatic	1.19535	0.971687	1.4705	0.0913608	0.999422
EPHB6	O15197	EphB6	Ephrin type-B receptor 6	SeqId_5078_82	88	Pancreatic	0.827902	0.66485	1.03094	0.0914702	0.999422
SYNJ2BP	P57105	SYJ2B	Synaptojanin-2-binding protein	SeqId_17348_5	88	Pancreatic	0.830872	0.669917	1.0305	0.0916921	0.999422
CNMD	O75829	LECT1	Leukocyte cell-derived chemotaxin 1	SeqId_9928_125	88	Pancreatic	0.83428	0.675772	1.02997	0.0919243	0.999422
KRTAP2-4	Q9BYR9	KRA24	Keratin-associated protein 2-4	SeqId_14615_46	88	Pancreatic	0.831067	0.670135	1.03065	0.091968	0.999422
CCL23	P55773	MPIF-1	C-C motif chemokine 23	SeqId_2913_1	88	Pancreatic	1.19988	0.970382	1.48364	0.0924897	0.999422
METTL24	Q5JXM2	MET24	Methyltransferase-like protein 24	SeqId_9470_15	88	Pancreatic	0.836504	0.679267	1.03014	0.0928615	0.999422
DYNLT1	P63172	DYLT1	Dynein light chain Tctex-type 1	SeqId_14331_262	88	Pancreatic	1.19372	0.970879	1.46771	0.0930221	0.999422
CBL	P22681	CBL	E3 ubiquitin-protein ligase CBL	SeqId_12016_60	88	Pancreatic	1.19612	0.970424	1.47431	0.0932316	0.999422
SCGB1D2	O95969	SG1D2	Secretoglobin family 1D member 2	SeqId_6508_68	88	Pancreatic	1.19731	0.970024	1.47785	0.093614	0.999422
CD320	Q9NPF0	CD320	CD320 antigen	SeqId_16320_139	88	Pancreatic	1.19394	0.970347	1.46906	0.0938407	0.999422
SPINK4	O60575	ISK4	Serine protease inhibitor Kazal-type 4	SeqId_19213_1	88	Pancreatic	0.830936	0.669028	1.03203	0.0939513	0.999422
DBNL	Q9UJU6	DBNL	Drebrin-like protein	SeqId_4978_54	88	Pancreatic	0.837666	0.680596	1.03098	0.094529	0.999422
NT5E	P21589	5'-Nucleotidase	5'-Nucleotidase	SeqId_15452_5	88	Pancreatic	1.19882	0.969237	1.48279	0.0945405	0.999422
MILR1	Q7Z6M3	MILR1	Allergin-1	SeqId_11173_29	88	Pancreatic	0.833329	0.672942	1.03194	0.094583	0.999422
CFH	P08603	Factor H	Complement factor H	SeqId_4159_130	88	Pancreatic	0.8317	0.670076	1.03231	0.0946086	0.999422
TCF4	P15884	ITF2	Transcription factor 4	SeqId_19144_9	88	Pancreatic	0.831206	0.669194	1.03244	0.0946474	0.999422
CINP	Q9BW66	CINP	Cyclin-dependent kinase 2-interacting protein	SeqId_19383_131	88	Pancreatic	0.834617	0.675162	1.03173	0.0946763	0.999422
LANCL1	O43813	LANC1	LanC-like protein 1	SeqId_13986_6	88	Pancreatic	0.835899	0.677213	1.03177	0.0951506	0.999422
TPPP2	P59282	TPPP2	Tubulin polymerization-promoting protein family member 2	SeqId_12800_5	88	Pancreatic	1.2113	0.967062	1.51723	0.0952194	0.999422
TMPRSS11B	Q86T26	TM11B	Transmembrane protease serine 11B	SeqId_10895_28	88	Pancreatic	0.833995	0.673756	1.03234	0.0953986	0.999422
GBP1	P32455	GBP1	Guanylate-binding protein 1	SeqId_15326_64	88	Pancreatic	0.834678	0.67486	1.03234	0.0956201	0.999422
DSC3	Q14574	DSC3	Desmocollin-3	SeqId_4981_6	88	Pancreatic	0.82725	0.661609	1.03436	0.0961827	0.999422
PPARA	Q07869	PPARa	Peroxisome proliferator-activated receptor alpha	SeqId_12954_71	88	Pancreatic	0.836653	0.678038	1.03237	0.0963248	0.999422
PDIA3	P30101	Protein disulfide isomerase A3	Protein disulfide-isomerase A3	SeqId_4719_58	88	Pancreatic	1.18899	0.969311	1.45846	0.0967267	0.999422
FBLN5	Q9UBX5	fibulin 5	Fibulin-5	SeqId_15585_304	88	Pancreatic	0.832905	0.671182	1.03359	0.096915	0.999422
FOLH1	Q04609	PSMA	Glutamate carboxypeptidase 2	SeqId_5478_50	88	Pancreatic	1.18784	0.969347	1.45558	0.0969542	0.999422
ISCU	Q9H1K1	ISCU	Iron-sulfur cluster assembly enzyme ISCU, mitochondrial	SeqId_7201_5	88	Pancreatic	1.19007	0.968834	1.46183	0.0972626	0.999422
MYC	P01106	c-Myc	Myc proto-oncogene protein	SeqId_10362_35	88	Pancreatic	1.19542	0.967855	1.47649	0.0975716	0.999422
STAP1	Q9ULZ2	STAP1	Signal-transducing adaptor protein 1	SeqId_12510_3	88	Pancreatic	1.19734	0.967289	1.48209	0.0980307	0.999422
RIDA	P52758	Ribonuclease UK114	Ribonuclease UK114	SeqId_14636_25	88	Pancreatic	0.837926	0.679477	1.03332	0.098235	0.999422
NANS	Q9NR45	SIAS	Sialic acid synthase	SeqId_17802_4	88	Pancreatic	0.831631	0.668357	1.03479	0.0982666	0.999422
DEFB118	Q96PH6	DB118	Beta-defensin 118	SeqId_9306_7	88	Pancreatic	1.19299	0.967755	1.47064	0.098337	0.999422
MAN2B2	Q9Y2E5	MA2B2	Epididymis-specific alpha-mannosidase	SeqId_9251_28	88	Pancreatic	0.837898	0.679328	1.03348	0.0984708	0.999422
IFNB1	P01574	IFN-b	Interferon beta	SeqId_14127_240	88	Pancreatic	0.837547	0.678705	1.03356	0.0984721	0.999422
VPS4B	O75351	VPS4B	Vacuolar protein sorting-associated protein 4B	SeqId_12668_7	88	Pancreatic	0.842005	0.686555	1.03265	0.0986475	0.999422
ESS2	Q96DF8	DGC14	Protein DGCR14	SeqId_11356_19	88	Pancreatic	1.18724	0.968215	1.45581	0.0990334	0.999422
NT5M	Q9NPB1	NT5M	5'(3')-deoxyribonucleotidase, mitochondrial	SeqId_17856_23	88	Pancreatic	1.18965	0.967329	1.46307	0.0999076	0.999422
PRKCB	P05771	PKC-B-II	Protein kinase C beta type (splice variant beta-II)	SeqId_5475_10	88	Pancreatic	1.19677	0.966047	1.48259	0.100202	0.999422
MASP1	P48740	MASP3:Sushi 1 and Sushi 2	Mannan-binding lectin serine protease 1:Sushi 1 and Sushi 2	SeqId_9125_23	88	Pancreatic	1.18826	0.967211	1.45984	0.100478	0.999422
PITPNA	Q00169	PIPNA	Phosphatidylinositol transfer protein alpha isoform	SeqId_9934_29	88	Pancreatic	0.835094	0.67349	1.03548	0.100526	0.999422
SULT1E1	P49888	SULT 1E	Estrogen sulfotransferase	SeqId_16932_5	88	Pancreatic	0.834424	0.672081	1.03598	0.101052	0.999422
GFRA2	O00451	GFRa-2	GDNF family receptor alpha-2	SeqId_2515_14	88	Pancreatic	1.19472	0.965819	1.47787	0.101108	0.999422
LGALSL	Q3ZCW2	LEGL	Galectin-related protein	SeqId_18236_3	88	Pancreatic	1.19253	0.9661	1.47202	0.101218	0.999422
SEMA3A	Q14563	Semaphorin 3A	Semaphorin-3A	SeqId_3222_11	88	Pancreatic	0.839528	0.681034	1.03491	0.101301	0.999422
RPS6KA1	Q15418	KS6A1	Ribosomal protein S6 kinase alpha-1	SeqId_12329_21	88	Pancreatic	1.18889	0.966373	1.46264	0.10174	0.999422
MMP20	O60882	MMP20	Matrix metalloproteinase-20	SeqId_15419_15	88	Pancreatic	1.18693	0.966678	1.45736	0.101759	0.999422
TFRC	P02786	TR:CD	Transferrin receptor protein 1:Cytoplasmic domain	SeqId_6895_1	88	Pancreatic	1.18993	0.96615	1.46554	0.101836	0.999422
IFNA4	P05014	IFNA4	Interferon alpha-4	SeqId_15405_23	88	Pancreatic	0.837045	0.676367	1.03589	0.101901	0.999422
COQ8B	Q96D53	ADCK4	AarF domain-containing protein kinase 4	SeqId_9794_17	88	Pancreatic	0.832195	0.667679	1.03725	0.102142	0.999422
C1R	P00736	C1r	Complement C1r subcomponent	SeqId_3285_23	88	Pancreatic	0.837279	0.676606	1.03611	0.10232	0.999422
KREMEN1	Q96MU8	KREM1	Kremen protein 1	SeqId_17331_138	88	Pancreatic	0.835283	0.672995	1.03671	0.102482	0.999422
MPIG6B	O95866	G6B:ECD	Protein G6b:Isoform A, Extracellular domain	SeqId_7065_1	88	Pancreatic	0.835661	0.67363	1.03667	0.102563	0.999422
C4B|C4A	P0C0L5|P0C0L4	C4a	C4a anaphylatoxin	SeqId_18821_9	88	Pancreatic	0.835615	0.673456	1.03682	0.102785	0.999422
MDGA2	Q7Z553	MDGA2	MAM domain-containing glycosylphosphatidylinositol anchor protein 2	SeqId_19372_7	88	Pancreatic	0.832609	0.667906	1.03793	0.103317	0.999422
OSMR	Q99650	OSMR	Oncostatin-M-specific receptor subunit beta	SeqId_10892_8	88	Pancreatic	1.19082	0.965033	1.46944	0.103488	0.999422
KARS1	Q15046	SYK	Lysine--tRNA ligase	SeqId_19249_18	88	Pancreatic	0.838652	0.678557	1.03652	0.103498	0.999422
NPTX1	Q15818	NPTX1	Neuronal pentraxin-1	SeqId_9256_78	88	Pancreatic	1.19196	0.964738	1.47271	0.103668	0.999422
ARF4	P18085	ARF4	ADP-ribosylation factor 4	SeqId_18408_26	88	Pancreatic	0.840303	0.681401	1.03626	0.103749	0.999422
TMED10	P49755	TMEDA	Transmembrane emp24 domain-containing protein 10	SeqId_6506_54	88	Pancreatic	0.83446	0.670973	1.03778	0.103809	0.999422
DKK1	O94907	DKK1	Dickkopf-related protein 1	SeqId_3535_84	88	Pancreatic	1.19125	0.96475	1.47094	0.103847	0.999422
NSDHL	Q15738	NSDHL	Sterol-4-alpha-carboxylate 3-dehydrogenase, decarboxylating	SeqId_8038_41	88	Pancreatic	1.18966	0.964937	1.46672	0.103982	0.999422
PRSS22	Q9GZN4	BSSP4	Brain-specific serine protease 4	SeqId_4534_10	88	Pancreatic	1.20193	0.962815	1.50044	0.104125	0.999422
BCAN	Q96GW7	PGCB	Brevican core protein	SeqId_3461_58	88	Pancreatic	0.834183	0.67023	1.03824	0.104406	0.999422
EMC4	Q5J8M3	TMM85	ER membrane protein complex subunit 4	SeqId_13516_46	88	Pancreatic	1.187	0.964939	1.46016	0.104749	0.999422
GNG11	P61952	GBG11	Guanine nucleotide-binding protein G(I)/G(S)/G(O) subunit gamma-11	SeqId_18282_1	88	Pancreatic	1.18255	0.965524	1.44836	0.105049	0.999422
MMP12	P39900	MMP-12	Macrophage metalloelastase	SeqId_4496_60	88	Pancreatic	1.22739	0.958014	1.57252	0.105079	0.999422
STAT3	P40763	STAT3	Signal transducer and activator of transcription 3	SeqId_10346_5	88	Pancreatic	1.18818	0.96449	1.46374	0.105181	0.999422
DLK1	P80370	DLK1:CD	Protein delta homolog 1:Cytoplasmic domain	SeqId_8380_244	88	Pancreatic	1.18965	0.964227	1.46777	0.105203	0.999422
FAS	P25445	Fas, soluble	Tumor necrosis factor receptor superfamily member 6	SeqId_5392_73	88	Pancreatic	1.18839	0.964406	1.46439	0.105263	0.999422
CFHR4	Q92496	FHR4	Complement factor H-related protein 4	SeqId_6471_53	88	Pancreatic	0.838286	0.676893	1.03816	0.105933	0.999422
PGM1	P36871	PGM1	Phosphoglucomutase-1	SeqId_9173_21	88	Pancreatic	0.838578	0.677269	1.03831	0.106283	0.999422
FGF8	P55075	FGF-8B	Fibroblast growth factor 8 isoform B	SeqId_2443_10	88	Pancreatic	1.18055	0.965	1.44424	0.106606	0.999422
P4HA2	O15460	P4HA2	Prolyl 4-hydroxylase subunit alpha-2	SeqId_11348_132	88	Pancreatic	1.18705	0.963826	1.46197	0.106672	0.999422
HTR2A	P28223	5HT2A	5-hydroxytryptamine receptor 2A	SeqId_13556_28	88	Pancreatic	0.837203	0.674556	1.03907	0.106902	0.999422
TCL1A	P56279	TCL1A	T-cell leukemia/lymphoma protein 1A	SeqId_17210_2	88	Pancreatic	1.18108	0.964542	1.44624	0.10726	0.999422
HPGD	P15428	HPG-	15-hydroxyprostaglandin dehydrogenase [NAD(+)]	SeqId_4995_16	88	Pancreatic	1.18992	0.962748	1.47071	0.107666	0.999422
CANT1	Q8WVQ1	CANT1	Soluble calcium-activated nucleotidase 1	SeqId_6480_1	88	Pancreatic	0.839514	0.678258	1.03911	0.10795	0.999422
COL6A5	A8TX70	CO6A5	Collagen alpha-5(VI) chain	SeqId_11155_16	88	Pancreatic	0.834508	0.669101	1.0408	0.108461	0.999422
CYTH4	Q9UIA0	CYH4	Cytohesin-4	SeqId_12746_4	88	Pancreatic	0.833376	0.667065	1.04115	0.108511	0.999422
AK5	Q9Y6K8	Adenylate kinase isoenzyme 5	Adenylate kinase isoenzyme 5	SeqId_13613_23	88	Pancreatic	0.840335	0.679343	1.03948	0.108901	0.999422
RGMB	Q6NW40	RGMB	RGM domain family member B	SeqId_3331_8	88	Pancreatic	0.827899	0.657147	1.04302	0.109024	0.999422
SYNGR3	O43761	SNG3	Synaptogyrin-3	SeqId_13375_48	88	Pancreatic	0.839124	0.676806	1.04037	0.109783	0.999422
FBXO3	Q9UK99	FBX3	F-box only protein 3	SeqId_14628_72	88	Pancreatic	0.839988	0.678144	1.04046	0.11031	0.999422
SCARA3	Q6AZY7	SCAR3:region 2	Scavenger receptor class A member 3:region 2	SeqId_11292_13	88	Pancreatic	0.844068	0.685395	1.03948	0.11058	0.999422
SETMAR	Q53H47	SETMR	Histone-lysine N-methyltransferase SETMAR	SeqId_12462_20	88	Pancreatic	0.833479	0.666034	1.04302	0.11141	0.999422
IL20RB	Q6UXL0	IL-20 Rb	Interleukin-20 receptor subunit beta	SeqId_13435_31	88	Pancreatic	0.839349	0.676171	1.04191	0.11233	0.999422
ZAP70	P43403	ZAP70	Tyrosine-protein kinase ZAP-70	SeqId_3837_6	88	Pancreatic	1.18502	0.960902	1.46142	0.112484	0.999422
SPAG11A	Q6PDA7	SG11A	Sperm-associated antigen 11A	SeqId_5726_49	88	Pancreatic	1.18646	0.960493	1.46559	0.112724	0.999422
ROCK2	O75116	ROCK2	Rho-associated protein kinase 2	SeqId_13654_1	88	Pancreatic	1.18445	0.960845	1.46009	0.112781	0.999422
PURA	Q00577	PURA	Transcriptional activator protein Pur-alpha	SeqId_12537_88	88	Pancreatic	0.844581	0.685418	1.0407	0.112852	0.999422
EIF5A	P63241	eIF-5A-1	Eukaryotic translation initiation factor 5A-1	SeqId_5888_29	88	Pancreatic	0.845598	0.687197	1.04051	0.113024	0.999422
CCL24	O00175	Eotaxin-2	C-C motif chemokine 24	SeqId_4128_27	88	Pancreatic	1.17953	0.961557	1.44691	0.113208	0.999422
APBB1	O00213	APBB1:PID 1	Amyloid beta A4 precursor protein-binding family B member 1:Phosphotyrosine Interaction Domain 1	SeqId_12822_34	88	Pancreatic	0.84181	0.680221	1.04178	0.113293	0.999422
ERLIN1	O75477	ERLN1	Erlin-1	SeqId_8776_10	88	Pancreatic	1.18374	0.960506	1.45887	0.113633	0.999422
ABHD14B	Q96IU4	ABHEB	Protein ABHD14B	SeqId_19325_21	88	Pancreatic	1.17717	0.961649	1.441	0.113885	0.999422
LAIR1	Q6GTX8	LAIR1	Leukocyte-associated immunoglobulin-like receptor 1	SeqId_11284_24	88	Pancreatic	1.18319	0.960457	1.45758	0.113915	0.999422
COL3A1	P02461	Collagen Type III	Collagen Type III	SeqId_18880_81	88	Pancreatic	0.843273	0.682619	1.04174	0.113918	0.999422
JAM2	P57087	JAM-B	Junctional adhesion molecule B	SeqId_2997_8	88	Pancreatic	0.844129	0.684108	1.04158	0.114084	0.999422
SPN	P16150	LEUK	Leukosialin	SeqId_12873_11	88	Pancreatic	0.842496	0.680975	1.04233	0.114512	0.999422
PDCD6	O75340	PDCD6	Programmed cell death protein 6	SeqId_19488_1	88	Pancreatic	1.18424	0.959901	1.46102	0.114546	0.999422
AASDHPPT	Q9NRN7	ADPPT	L-aminoadipate-semialdehyde dehydrogenase-phosphopantetheinyl transferase	SeqId_17320_19	88	Pancreatic	0.841704	0.679502	1.04263	0.114608	0.999422
MRAP	Q8TCY5	MRAP	Melanocortin-2 receptor accessory protein	SeqId_7895_108	88	Pancreatic	1.17961	0.960696	1.44841	0.114758	0.999422
PCMT1	P22061	PIMT	Protein-L-isoaspartate(D-aspartate) O-methyltransferase	SeqId_18160_2	88	Pancreatic	0.843031	0.681844	1.04232	0.114763	0.999422
PGK2	P07205	PGK2	Phosphoglycerate kinase 2	SeqId_13936_24	88	Pancreatic	1.182	0.96016	1.45511	0.114874	0.999422
TXN	P10599	Thioredoxin	Thioredoxin	SeqId_8813_160	88	Pancreatic	0.84074	0.677637	1.0431	0.114908	0.999422
DNAJC19	Q96DA6	DnaJ homolog	Mitochondrial import inner membrane translocase subunit TIM14	SeqId_4545_53	88	Pancreatic	1.17905	0.960531	1.44727	0.115269	0.999422
ELANE	P08246	Elastase	Neutrophil elastase	SeqId_13671_40	88	Pancreatic	1.18594	0.959113	1.4664	0.115361	0.999422
ANPEP	P15144	Aminopeptidase N	Aminopeptidase N	SeqId_15457_14	88	Pancreatic	1.18363	0.959465	1.46016	0.115551	0.999422
MRAS	O14807	RASM	Ras-related protein M-Ras	SeqId_18297_8	88	Pancreatic	1.17889	0.960112	1.44751	0.116104	0.999422
NPTXR	O95502	NPTXR	Neuronal pentraxin receptor	SeqId_15511_37	88	Pancreatic	0.838788	0.673474	1.04468	0.116487	0.999422
TP53	P04637	p53	Cellular tumor antigen p53	SeqId_6123_69	88	Pancreatic	1.18308	0.958957	1.45959	0.11667	0.999422
SIGLEC12	Q96PQ1	SIG12:Ig-like C2-type 2	Sialic acid-binding Ig-like lectin 12:Ig-like C2-type 2 domain, Isoform short	SeqId_8352_26	88	Pancreatic	1.19047	0.957361	1.48034	0.116859	0.999422
GOLM1	Q8NBJ4	GOLM1	Golgi membrane protein 1	SeqId_8983_7	88	Pancreatic	1.17946	0.959343	1.45009	0.117309	0.999422
GOLM1	Q8NBJ4	GOLM1	Golgi membrane protein 1	SeqId_17456_53	88	Pancreatic	1.18067	0.95895	1.45365	0.117579	0.999422
CCNB1|CDK1	P14635|P06493	CDK1/cyclin B	Cyclin-dependent kinase 1:G2/mitotic-specific cyclin-B1 complex	SeqId_3422_4	88	Pancreatic	1.17523	0.959987	1.43874	0.117731	0.999422
MYCT1	Q8N699	MYCT1	Myc target protein 1	SeqId_13541_1	88	Pancreatic	1.17689	0.959465	1.44358	0.118069	0.999422
ANOS1	P23352	KALM	Anosmin-1	SeqId_6603_18	88	Pancreatic	0.838034	0.671315	1.04616	0.118457	0.999422
NAB2	Q15742	NAB2	NGFI-A-binding protein 2	SeqId_13680_3	88	Pancreatic	0.841773	0.678013	1.04509	0.118648	0.999422
ALOX15B	O15296	LX15B	Arachidonate 15-lipoxygenase B	SeqId_12422_143	88	Pancreatic	0.84261	0.679512	1.04486	0.118707	0.999422
CD163	Q86VB7	sCD163	Scavenger receptor cysteine-rich type 1 protein M130	SeqId_5028_59	88	Pancreatic	1.18517	0.957333	1.46724	0.118834	0.999422
RGMA	Q96B86	RGMA	Repulsive guidance molecule A	SeqId_5483_1	88	Pancreatic	0.840103	0.674878	1.04578	0.118909	0.999422
USP8	P40818	UBP8	Ubiquitin carboxyl-terminal hydrolase 8	SeqId_13450_49	88	Pancreatic	1.18201	0.957926	1.45851	0.118951	0.999422
ABL2	P42684	ABL2	Abelson tyrosine-protein kinase 2	SeqId_3342_76	88	Pancreatic	1.17654	0.95904	1.44335	0.119006	0.999422
ITLN1	Q8WWA0	Omentin	Intelectin-1	SeqId_18830_1	88	Pancreatic	0.838937	0.672726	1.04621	0.119008	0.999422
PSG3	Q16557	PSG3	Pregnancy-specific beta-1-glycoprotein 3	SeqId_6444_15	88	Pancreatic	1.18104	0.958057	1.45593	0.119081	0.999422
GOT1	P17174	GOT1	Aspartate aminotransferase, cytoplasmic	SeqId_4912_17	88	Pancreatic	1.17838	0.958553	1.44863	0.119192	0.999422
UBE2J1	Q9Y385	UB2J1	Ubiquitin-conjugating enzyme E2 J1	SeqId_6900_30	88	Pancreatic	0.84335	0.680653	1.04494	0.119226	0.999422
PPIL2	Q13356	PPIL2	Peptidyl-prolyl cis-trans isomerase-like 2	SeqId_14314_6	88	Pancreatic	0.84511	0.683777	1.04451	0.119449	0.999422
DDX39B	Q13838	BAT1	Spliceosome RNA helicase DDX39B	SeqId_9742_59	88	Pancreatic	0.843471	0.680785	1.04503	0.11945	0.999422
GLTP	Q9NZD2	GLTP	Glycolipid transfer protein	SeqId_12513_8	88	Pancreatic	0.839325	0.673166	1.0465	0.119659	0.999422
KYAT3	Q6YP21	KAT3	Kynurenine--oxoglutarate transaminase 3	SeqId_12682_5	88	Pancreatic	0.843879	0.6814	1.0451	0.119778	0.999422
QSOX2	Q6ZRP7	QSOX2	Sulfhydryl oxidase 2	SeqId_8397_147	88	Pancreatic	1.18825	0.956139	1.4767	0.119827	0.999422
DNAJB14	Q8TBM8	DJB14:CD	DnaJ homolog subfamily B member 14:Cytoplasmic domain	SeqId_8053_16	88	Pancreatic	1.17919	0.958038	1.4514	0.119836	0.999422
ZNF41	P51814	ZNF41	Zinc finger protein 41	SeqId_10003_15	88	Pancreatic	1.17818	0.95812	1.44879	0.120081	0.999422
TIGAR	Q9NQ88	TIGAR	Fructose-2,6-bisphosphatase TIGAR	SeqId_12476_50	88	Pancreatic	0.842232	0.678052	1.04617	0.120652	0.999422
NUDT12	Q9BQG2	NUD12	Peroxisomal NADH pyrophosphatase NUDT12	SeqId_13947_371	88	Pancreatic	1.17679	0.958025	1.44551	0.120817	0.999422
PPIA	P62937	Cyclophilin A	Peptidyl-prolyl cis-trans isomerase A	SeqId_3844_2	88	Pancreatic	0.843397	0.679987	1.04608	0.121133	0.999422
CLCA1	A8K7I4	CaCC	Calcium-activated chloride channel regulator 1	SeqId_10496_11	88	Pancreatic	1.17836	0.957366	1.45036	0.121423	0.999422
UCK2	Q9BZX2	UCK2	Uridine-cytidine kinase 2	SeqId_12515_45	88	Pancreatic	1.17392	0.958302	1.43806	0.121466	0.999422
HTR6	P50406	5HT6R	5-hydroxytryptamine receptor 6	SeqId_13561_5	88	Pancreatic	0.846974	0.686405	1.0451	0.121469	0.999422
DAPK2	Q9UIK4	DAPK2	Death-associated protein kinase 2	SeqId_4355_13	88	Pancreatic	1.17902	0.956877	1.45274	0.122068	0.999422
IGFBP2	P18065	IGFBP-2	Insulin-like growth factor-binding protein 2	SeqId_8469_41	88	Pancreatic	1.21045	0.950004	1.54229	0.122326	0.999422
RAP2A	P10114	RAP2A	Ras-related protein Rap-2a	SeqId_9885_41	88	Pancreatic	0.847366	0.68676	1.04553	0.122413	0.999422
GIMAP6	Q6P9H5	GIMA6	GTPase IMAP family member 6	SeqId_19302_7	88	Pancreatic	1.1735	0.957683	1.43795	0.122833	0.999422
CSF1	P09603	CSF-1	Macrophage colony-stimulating factor 1	SeqId_3738_54	88	Pancreatic	1.17377	0.957619	1.43871	0.122841	0.999422
TNFRSF18	Q9Y5U5	GITR	Tumor necrosis factor receptor superfamily member 18	SeqId_11837_7	88	Pancreatic	0.847147	0.686152	1.04592	0.122944	0.999422
AP1G2	O75843	AP1G2	AP-1 complex subunit gamma-like 2	SeqId_12714_38	88	Pancreatic	1.17766	0.95664	1.44974	0.123072	0.999422
HGF	P14210	HGF	Hepatocyte growth factor	SeqId_2681_23	88	Pancreatic	1.17792	0.95619	1.45107	0.123813	0.999422
CARD19	Q96LW7	BINCA	Caspase recruitment domain-containing protein 19	SeqId_7778_104	88	Pancreatic	1.17304	0.957156	1.43763	0.124042	0.999422
CDH15	P55291	CAD15:CD	Cadherin-15:Cytoplasmic domain	SeqId_11215_6	88	Pancreatic	0.846764	0.684887	1.0469	0.124398	0.999422
C1D	Q13901	C1D	Nuclear nucleic acid-binding protein C1D	SeqId_7821_6	88	Pancreatic	0.844147	0.679968	1.04797	0.124685	0.999422
ARRB1	P49407	ARRB1	Beta-arrestin-1	SeqId_12643_4	88	Pancreatic	1.17808	0.955648	1.45227	0.124769	0.999422
TIGIT	Q495A1	TIGIT	T-cell immunoreceptor with Ig and ITIM domains	SeqId_9638_2	88	Pancreatic	0.844456	0.680432	1.04802	0.124946	0.999422
AMPD2	Q01433	AMPD2	AMP deaminase 2	SeqId_18403_25	88	Pancreatic	1.1771	0.955714	1.44976	0.125058	0.999422
KIF1C	O43896	KIF1C	Kinesin-like protein KIF1C	SeqId_9899_28	88	Pancreatic	0.840643	0.673377	1.04946	0.125143	0.999422
SEMA5A	Q13591	SEM5A	Semaphorin-5A	SeqId_13132_14	88	Pancreatic	1.18025	0.9548	1.45894	0.125439	0.999422
BLK	P51451	BLK	Tyrosine-protein kinase BLK	SeqId_11338_49	88	Pancreatic	0.840706	0.672896	1.05036	0.126652	0.999422
ANKRD46	Q86W74	ANR46	Ankyrin repeat domain-containing protein 46	SeqId_7851_30	88	Pancreatic	0.846286	0.682901	1.04876	0.127263	0.999422
CAND1	Q86VP6	CAND1	Cullin-associated NEDD8-dissociated protein 1	SeqId_13937_75	88	Pancreatic	0.847507	0.685025	1.04853	0.127601	0.999422
ALDH2	P05091	ALDH-E2	Aldehyde dehydrogenase, mitochondrial	SeqId_18381_16	88	Pancreatic	0.850559	0.690667	1.04747	0.127632	0.999422
SUSD1	Q6UWL2	SUSD1	Sushi domain-containing protein 1	SeqId_9582_93	88	Pancreatic	0.845685	0.681641	1.04921	0.127658	0.999422
ING4	Q9UNL4	ING4	Inhibitor of growth protein 4	SeqId_17671_58	88	Pancreatic	1.17574	0.954543	1.44818	0.127886	0.999422
FAM171B	Q6P995	F171B:CD	Protein FAM171B:Cytoplasmic domain	SeqId_8061_102	88	Pancreatic	0.843548	0.6776	1.05014	0.127938	0.999422
KIT	P10721	SCF sR	Mast/stem cell growth factor receptor Kit	SeqId_2475_1	88	Pancreatic	0.842369	0.675299	1.05077	0.128288	0.999422
SCGB2A1	O75556	Mammaglobin 2	Mammaglobin-B	SeqId_5001_6	88	Pancreatic	0.852481	0.69389	1.04732	0.128569	0.999422
MYZAP	P0CAP1	MYZAP	Myocardial zonula adherens protein	SeqId_9055_81	88	Pancreatic	0.844679	0.679374	1.05021	0.128729	0.999422
LRRC24	Q50LG9	LRC24	Leucine-rich repeat-containing protein 24	SeqId_9989_12	88	Pancreatic	0.845289	0.680464	1.05004	0.128814	0.999422
OXT	P01178	NEU1	Oxytocin-neurophysin 1	SeqId_8356_88	88	Pancreatic	0.852427	0.693586	1.04764	0.129113	0.999422
ENPP5	Q9UJA9	ENPP5	Ectonucleotide pyrophosphatase/phosphodiesterase family member 5	SeqId_6556_5	88	Pancreatic	1.19847	0.948439	1.51441	0.129378	0.999422
ABL2	P42684	ABL2	Abelson tyrosine-protein kinase 2	SeqId_5261_13	88	Pancreatic	1.17091	0.954816	1.43591	0.12957	0.999422
VAMP8	Q9BV40	VAMP8	Vesicle-associated membrane protein 8	SeqId_7064_2	88	Pancreatic	1.17011	0.954952	1.43374	0.12968	0.999422
PDZD11	Q5EBL8	PDZ11	PDZ domain-containing protein 11	SeqId_6219_14	88	Pancreatic	1.17426	0.953719	1.4458	0.130145	0.999422
FAH	P16930	FAAA	Fumarylacetoacetase	SeqId_11424_4	88	Pancreatic	1.17969	0.952093	1.4617	0.130765	0.999422
ST6GALNAC1	Q9NSC7	SIA7A	Alpha-N-acetylgalactosaminide alpha-2,6-sialyltransferase 1	SeqId_7867_154	88	Pancreatic	1.16989	0.954451	1.43396	0.130773	0.999422
TCL1B	O95988	TCL1B	T-cell leukemia/lymphoma protein 1B	SeqId_18276_34	88	Pancreatic	1.16883	0.9547	1.43098	0.130791	0.999422
GSS	P48637	GSHB	Glutathione synthetase	SeqId_15526_33	88	Pancreatic	1.18124	0.951499	1.46646	0.131181	0.999422
SNRPB2	P08579	RU2B	U2 small nuclear ribonucleoprotein B''	SeqId_17364_8	88	Pancreatic	0.849627	0.687508	1.04997	0.131412	0.999422
EBI3	Q14213	IL27B	Interleukin-27 subunit beta	SeqId_10851_77	88	Pancreatic	1.17598	0.952642	1.45167	0.131426	0.999422
LYN	P07948	LYNB	Tyrosine-protein kinase Lyn, isoform B	SeqId_3381_24	88	Pancreatic	1.17618	0.952277	1.45272	0.132033	0.999422
PRKAG1|PRKAB2|PRKAA2	P54619|O43741|P54646	AMPK a2b2g1	AMP Kinase (alpha2beta2gamma1)	SeqId_5245_40	88	Pancreatic	1.17458	0.95266	1.4482	0.132047	0.999422
F10	P00742	Coagulation Factor X	Coagulation Factor X	SeqId_4878_3	88	Pancreatic	1.17979	0.951387	1.46304	0.13205	0.999422
SERPINA5	P05154	PCI	Plasma serine protease inhibitor	SeqId_3389_7	88	Pancreatic	0.847983	0.684192	1.05099	0.132101	0.999422
FER	P16591	FER	Tyrosine-protein kinase Fer	SeqId_4220_39	88	Pancreatic	1.17523	0.952338	1.45028	0.132364	0.999422
GNRH1	P01148	GON1	Progonadoliberin-1	SeqId_5627_53	88	Pancreatic	0.850145	0.688057	1.05042	0.132516	0.999422
AHCYL1	O43865	SAHH2	Adenosylhomocysteinase 2	SeqId_12652_37	88	Pancreatic	1.17157	0.953094	1.44014	0.132642	0.999422
DRAXIN	Q8NBI3	DRAXI	Draxin	SeqId_7084_1	88	Pancreatic	1.17221	0.952741	1.44222	0.133028	0.999422
LECT2	O14960	LECT2	Leukocyte cell-derived chemotaxin-2	SeqId_16763_11	88	Pancreatic	1.18599	0.949244	1.48177	0.133231	0.999422
SORT1	Q99523	SORT	Sortilin	SeqId_11300_32	88	Pancreatic	0.843683	0.675742	1.05336	0.13337	0.999422
IL17F	Q96PD4	IL-17F	Interleukin-17F	SeqId_14026_24	88	Pancreatic	1.17388	0.95195	1.44754	0.133764	0.999422
CARS1	P49589	SYCC	Cysteine--tRNA ligase, cytoplasmic	SeqId_14098_28	88	Pancreatic	1.17441	0.951794	1.44909	0.133809	0.999422
CAMK1	Q14012	CAMK1	Calcium/calmodulin-dependent protein kinase type 1	SeqId_3592_4	88	Pancreatic	1.17435	0.951809	1.44892	0.13381	0.999422
DEFB108B	Q8NET1	D108B	Beta-defensin 108B	SeqId_5611_56	88	Pancreatic	0.841811	0.672058	1.05444	0.133966	0.999422
TLR1	Q15399	TLR1:CD	Toll-like receptor 1:Cytoplasmic domain	SeqId_11149_3	88	Pancreatic	0.851366	0.689734	1.05088	0.134127	0.999422
GHRH	P01286	Growth hormone-releasing factor	Somatoliberin	SeqId_16293_1	88	Pancreatic	1.17263	0.952019	1.44437	0.134236	0.999422
GJA8	P48165	CXA8	Gap junction alpha-8 protein	SeqId_12711_19	88	Pancreatic	1.17554	0.951264	1.45268	0.134292	0.999422
NAGS	Q8N159	NAGS	N-acetylglutamate synthase, mitochondrial	SeqId_11247_20	88	Pancreatic	0.849977	0.686936	1.05172	0.134668	0.999422
CSNK1D	P48730	KC1D	Casein kinase I isoform delta	SeqId_11289_31	88	Pancreatic	0.8484	0.683955	1.05238	0.134771	0.999422
ATP4B	P51164	ATP4B	Potassium-transporting ATPase subunit beta	SeqId_9994_217	88	Pancreatic	0.847042	0.681294	1.05311	0.135127	0.999422
TXNDC15	Q96J42	TXD15	Thioredoxin domain-containing protein 15	SeqId_6366_38	88	Pancreatic	1.17263	0.951539	1.4451	0.135179	0.999422
AKR1C3	P42330	Aldose reductase-like C3	Aldo-keto reductase family 1 member C3	SeqId_17377_1	88	Pancreatic	0.854018	0.694311	1.05046	0.135189	0.999422
CAMK2D	Q13557	CAMK2D	Calcium/calmodulin-dependent protein kinase type II subunit delta	SeqId_3419_49	88	Pancreatic	1.16888	0.952315	1.43469	0.135532	0.999422
S100A4	P26447	S100A4	Protein S100-A4	SeqId_14116_129	88	Pancreatic	1.17592	0.950289	1.45513	0.13599	0.999422
PSG6	Q00889	PSG6	Pregnancy-specific beta-1-glycoprotein 6	SeqId_6456_17	88	Pancreatic	1.17205	0.951109	1.44432	0.136317	0.999422
LIFR	P42702	LIF sR	Leukemia inhibitory factor receptor	SeqId_5837_49	88	Pancreatic	0.84953	0.685435	1.05291	0.136443	0.999422
RCAN1	P53805	CCP1	Calcipressin-1	SeqId_13465_5	88	Pancreatic	1.1714	0.951182	1.44259	0.136506	0.999422
EPHA1	P21709	EphA1	Ephrin type-A receptor 1	SeqId_3431_54	88	Pancreatic	1.17726	0.949336	1.45992	0.137164	0.999422
GRID1	Q9ULK0	GRID1	Glutamate receptor ionotropic, delta-1	SeqId_13493_5	88	Pancreatic	0.848715	0.68362	1.05368	0.137219	0.999422
CCNB2	O95067	CCNB2	G2/mitotic-specific cyclin-B2	SeqId_18208_3	88	Pancreatic	0.852681	0.69091	1.05233	0.137598	0.999422
PRDX4	Q13162	PRDX4	Peroxiredoxin-4	SeqId_7789_182	88	Pancreatic	0.849537	0.684834	1.05385	0.138079	0.999422
MPPED2	Q15777	MPPD2	Metallophosphoesterase MPPED2	SeqId_19153_53	88	Pancreatic	1.1684	0.951151	1.43527	0.138117	0.999422
INSL6	Q9Y581	INSL6	Insulin-like peptide INSL6	SeqId_5754_76	88	Pancreatic	0.845024	0.676374	1.05572	0.13819	0.999422
ARHGAP30	Q7Z6I6	RHG30	Rho GTPase-activating protein 30	SeqId_12807_89	88	Pancreatic	1.17425	0.949466	1.45225	0.138427	0.999422
RDX	P35241	Radixin	Radixin	SeqId_18373_13	88	Pancreatic	0.854172	0.692942	1.05292	0.139709	0.999422
CTF1	Q16619	Cardiotrophin-1	Cardiotrophin-1	SeqId_2889_37	88	Pancreatic	0.852475	0.689686	1.05369	0.139867	0.999422
CLIC4	Q9Y696	CLIC4	Chloride intracellular channel protein 4	SeqId_15314_49	88	Pancreatic	1.17773	0.947805	1.46342	0.139878	0.999422
FYN	P06241	FYN	Tyrosine-protein kinase Fyn	SeqId_3813_3	88	Pancreatic	1.17005	0.949688	1.44155	0.140179	0.999422
GIP	P09681	GIP	Gastric inhibitory polypeptide	SeqId_5755_29	88	Pancreatic	0.851326	0.687373	1.05439	0.140273	0.999422
CDY1	Q9Y6F8	CDY1	Testis-specific chromodomain protein Y 1	SeqId_7097_8	88	Pancreatic	1.16774	0.950232	1.43505	0.140325	0.999422
APEX1	P27695	APEX1	DNA-(apurinic or apyrimidinic site) lyase	SeqId_9849_13	88	Pancreatic	0.852899	0.690137	1.05405	0.140809	0.999422
PCDHB2	Q9Y5E7	PCDB2	Protocadherin beta-2	SeqId_10748_216	88	Pancreatic	0.850581	0.685747	1.05504	0.140878	0.999422
TAC1	P20366	TKN1	Protachykinin-1	SeqId_9337_43	88	Pancreatic	0.847648	0.680127	1.05643	0.141198	0.999422
RAB27B	O00194	RB27B	Ras-related protein Rab-27B	SeqId_13596_3	88	Pancreatic	0.845803	0.676611	1.0573	0.141378	0.999422
MRPL55	Q7Z7F7	RM55	39S ribosomal protein L55, mitochondrial	SeqId_11135_5	88	Pancreatic	0.855542	0.694844	1.05341	0.141603	0.999422
BLOC1S5	Q8TDH9	MUTED	Biogenesis of lysosome-related organelles complex 1 subunit 5	SeqId_19116_1	88	Pancreatic	1.16716	0.949528	1.43468	0.142073	0.999422
RAB32	Q13637	RAB32	Ras-related protein Rab-32	SeqId_17778_19	88	Pancreatic	0.853013	0.689763	1.0549	0.14241	0.999422
MFAP3L	O75121	MFA3L	Microfibrillar-associated protein 3-like	SeqId_8837_8	88	Pancreatic	1.16725	0.949284	1.43527	0.14252	0.999422
CCL19	Q99731	MIP-3b	C-C motif chemokine 19	SeqId_4922_13	88	Pancreatic	1.16773	0.949144	1.43667	0.142537	0.999422
PLD5	Q8N7P1	PLD5	Inactive phospholipase D5	SeqId_8081_55	88	Pancreatic	0.850262	0.684527	1.05612	0.142547	0.999422
TOM1L2	Q6ZVM7	TM1L2	TOM1-like protein 2	SeqId_19356_20	88	Pancreatic	0.856994	0.697251	1.05334	0.142568	0.999422
SMAD4	Q13485	SMAD4	Mothers against decapentaplegic homolog 4	SeqId_12022_12	88	Pancreatic	0.854882	0.69323	1.05423	0.1426	0.999422
LSAMP	Q13449	LSAMP	Limbic system-associated membrane protein	SeqId_2999_6	88	Pancreatic	1.20418	0.938588	1.54493	0.143885	0.999422
LGALS3BP	Q08380	LG3BP	Galectin-3-binding protein	SeqId_5000_52	88	Pancreatic	1.1732	0.946947	1.45351	0.143931	0.999422
SOSTDC1	Q6X4U4	SOSD1	Sclerostin domain-containing protein 1	SeqId_8237_56	88	Pancreatic	1.1661	0.948851	1.43309	0.144054	0.999422
FAF2	Q96CS3	FAF2	FAS-associated factor 2	SeqId_9738_7	88	Pancreatic	1.16957	0.947733	1.44334	0.144364	0.999422
VSNL1	P62760	VISL1	Visinin-like protein 1	SeqId_13522_20	88	Pancreatic	0.852878	0.688651	1.05627	0.14475	0.999422
TSN	Q15631	TSN	Translin	SeqId_12477_42	88	Pancreatic	0.853221	0.688977	1.05662	0.145629	0.999422
PDGFRB	P09619	PDGF Rb	Platelet-derived growth factor receptor beta	SeqId_3459_49	88	Pancreatic	0.854242	0.690624	1.05662	0.146426	0.999422
POLR2J	P52435	RPB11	DNA-directed RNA polymerase II subunit RPB11-a	SeqId_19199_3	88	Pancreatic	0.855633	0.693139	1.05622	0.146788	0.999422
HSCB	Q8IWL3	HSC20	Iron-sulfur cluster co-chaperone protein HscB, mitochondrial	SeqId_19316_2	88	Pancreatic	0.856061	0.693734	1.05637	0.147396	0.999422
JAML	Q86YT9	JAML1	Junctional adhesion molecule-like	SeqId_5094_62	88	Pancreatic	1.16359	0.947891	1.42836	0.147506	0.999422
PATE1	Q8WXA2	PATE	Prostate and testis expressed protein 1	SeqId_8386_11	88	Pancreatic	0.854967	0.691595	1.05693	0.147552	0.999422
TIE1	P35590	sTie-1	Tyrosine-protein kinase receptor Tie-1, soluble	SeqId_2844_53	88	Pancreatic	1.16508	0.947427	1.43273	0.147579	0.999422
ASTL	Q6HA08	ASTL	Astacin-like metalloendopeptidase	SeqId_7993_23	88	Pancreatic	1.16395	0.947704	1.42953	0.147679	0.999422
CSNK1G2	P78368	CSNK1G2	Casein kinase I isoform gamma-2	SeqId_17436_193	88	Pancreatic	1.16541	0.946893	1.43436	0.148484	0.999422
FOXRED1	Q96CU9	FXRD1	FAD-dependent oxidoreductase domain-containing protein 1	SeqId_8017_23	88	Pancreatic	0.855699	0.692638	1.05715	0.148524	0.999422
VAMP2	P63027	VAMP2	Vesicle-associated membrane protein 2	SeqId_17335_18	88	Pancreatic	0.857101	0.695118	1.05683	0.149074	0.999422
THRA	P10827	THA	Thyroid hormone receptor alpha	SeqId_12527_50	88	Pancreatic	1.16509	0.94663	1.43396	0.149222	0.999422
IL18BP	O95998	IL-18 BPa	Interleukin-18-binding protein	SeqId_3073_51	88	Pancreatic	0.858686	0.698095	1.05622	0.149239	0.999422
HTATIP2	Q9BUP3	HTAI2	Oxidoreductase HTATIP2	SeqId_7753_21	88	Pancreatic	0.858522	0.69778	1.05629	0.14924	0.999422
BCL2L11	O43521	BIM	Bcl-2-like protein 11	SeqId_17451_13	88	Pancreatic	1.16915	0.945435	1.44579	0.14925	0.999422
LAP3	P28838	LAP	Cytosol aminopeptidase	SeqId_15610_72	88	Pancreatic	0.856176	0.693276	1.05735	0.14928	0.999422
XG	P55808	XG	Glycoprotein Xg	SeqId_8044_90	88	Pancreatic	0.854976	0.690914	1.058	0.14948	0.999422
IGSF8	Q969P0	IGSF8	Immunoglobulin superfamily member 8	SeqId_6984_6	88	Pancreatic	1.16442	0.946689	1.43223	0.149504	0.999422
CLINT1	Q14677	EPN4	Clathrin interactor 1	SeqId_11659_31	88	Pancreatic	1.17153	0.944595	1.45299	0.149547	0.999422
LILRA4	P59901	LIRA4	Leukocyte immunoglobulin-like receptor subfamily A member 4	SeqId_8299_66	88	Pancreatic	0.854582	0.690128	1.05823	0.149576	0.999422
KIR3DL3	Q8N743	KI3L3:ECD	Killer cell immunoglobulin-like receptor 3DL3:Extracellular domain	SeqId_7944_1	88	Pancreatic	1.16591	0.946076	1.43683	0.149869	0.999422
TACSTD2	P09758	GA733-1 protein	Tumor-associated calcium signal transducer 2	SeqId_2619_72	88	Pancreatic	1.16134	0.947346	1.42367	0.150024	0.999422
HNRNPA1	P09651	ROA1	Heterogeneous nuclear ribonucleoprotein A1	SeqId_12466_7	88	Pancreatic	0.855667	0.691776	1.05839	0.150744	0.999422
COX4I2	Q96KJ9	COX42	Cytochrome c oxidase subunit 4 isoform 2, mitochondrial	SeqId_7850_1	88	Pancreatic	1.16382	0.946255	1.4314	0.150775	0.999422
CD2	P06729	CD2	T-cell surface antigen CD2	SeqId_7100_31	88	Pancreatic	0.838923	0.660173	1.06607	0.150817	0.999422
SLIT3	O75094	SLIT3	Slit homolog 3 protein	SeqId_18931_40	88	Pancreatic	1.15992	0.947198	1.42043	0.151228	0.999422
CD300A	Q9UGN4	CM35H	CMRF35-like molecule 8	SeqId_5630_48	88	Pancreatic	1.16431	0.945765	1.43335	0.151494	0.999422
AGO3	Q9H9G7	AGO3	Protein argonaute-3	SeqId_15323_112	88	Pancreatic	0.8568	0.693654	1.05832	0.151551	0.999422
LRRTM1	Q86UE6	LRRT1	Leucine-rich repeat transmembrane neuronal protein 1	SeqId_19360_22	88	Pancreatic	1.15922	0.947197	1.41871	0.151679	0.999422
NDUFS4	O43181	NDUS4	NADH dehydrogenase [ubiquinone] iron-sulfur protein 4, mitochondrial	SeqId_10584_7	88	Pancreatic	0.859204	0.698206	1.05733	0.151733	0.999422
COL23A1	Q86Y22	CONA1	Collagen alpha-1(XXIII) chain	SeqId_4543_65	88	Pancreatic	1.15806	0.947408	1.41555	0.151976	0.999422
NATD1	Q8N6N6	NATD1	Protein NATD1	SeqId_18261_34	88	Pancreatic	0.852026	0.684363	1.06077	0.152044	0.999422
SHC4	Q6S5L8	SHC4	SHC-transforming protein 4	SeqId_11692_21	88	Pancreatic	1.1613	0.946139	1.42539	0.152602	0.999422
TKT	P29401	Transketolase	Transketolase	SeqId_4306_4	88	Pancreatic	0.859972	0.699374	1.05745	0.152615	0.999422
CNP	P09543	CN37	2',3'-cyclic-nucleotide 3'-phosphodiesterase	SeqId_6609_22	88	Pancreatic	0.854682	0.689197	1.0599	0.152676	0.999422
IGFBP5	P24593	IGFBP-5	Insulin-like growth factor-binding protein 5	SeqId_19581_15	88	Pancreatic	0.854702	0.688831	1.06051	0.153794	0.999422
VAMP4	O75379	VAMP4	Vesicle-associated membrane protein 4	SeqId_7732_45	88	Pancreatic	1.16535	0.944319	1.43813	0.153844	0.999422
IL36A	Q9UHA7	IL-1F6	Interleukin-36 alpha	SeqId_14150_7	88	Pancreatic	1.17532	0.941298	1.46752	0.153874	0.999422
SLC3A2	P08195	4F2:CD	4F2 cell-surface antigen heavy chain:Cytoplasmic domain	SeqId_10430_31	88	Pancreatic	0.857162	0.693505	1.05944	0.153911	0.999422
EMILIN3	Q9NT22	EMIL3:region 1	EMILIN-3:region 1	SeqId_8773_172	88	Pancreatic	0.852152	0.683791	1.06197	0.154264	0.999422
MRAP2	Q96G30	MRAP2	Melanocortin-2 receptor accessory protein 2	SeqId_10889_2	88	Pancreatic	1.16819	0.943084	1.44703	0.154611	0.999422
STC1	P52823	Stanniocalcin-1	Stanniocalcin-1	SeqId_4930_21	88	Pancreatic	0.854759	0.68859	1.06103	0.154765	0.999422
NMRAL1	Q9HBL8	NMRL1	NmrA-like family domain-containing protein 1	SeqId_13988_67	88	Pancreatic	0.85803	0.694838	1.05955	0.154856	0.999422
MDM4	O15151	MDM4	Protein Mdm4	SeqId_13229_20	88	Pancreatic	1.16582	0.943672	1.44026	0.154889	0.999422
VCL	P18206	Vinculin	Vinculin	SeqId_8750_46	88	Pancreatic	0.85532	0.689502	1.06102	0.155217	0.999422
DCAF5	Q96JK2	DCAF5	DDB1- and CUL4-associated factor 5	SeqId_11283_13	88	Pancreatic	1.16212	0.944606	1.42971	0.155313	0.999422
IL1B	P01584	IL-1b	Interleukin-1 beta	SeqId_3037_62	88	Pancreatic	0.856074	0.690839	1.06083	0.155524	0.999422
ZNF415	Q09FC8	ZN415	Zinc finger protein 415	SeqId_12811_55	88	Pancreatic	1.16342	0.943846	1.43408	0.156065	0.999422
ILK	Q13418	ILK1	Integrin-linked protein kinase	SeqId_10053_5	88	Pancreatic	1.16786	0.942468	1.44717	0.156076	0.999422
CCNH	P51946	Cyclin H	Cyclin-H	SeqId_9848_22	88	Pancreatic	1.16044	0.944648	1.42554	0.156325	0.999422
VAV1	P15498	VAV	Proto-oncogene vav	SeqId_5275_28	88	Pancreatic	1.1622	0.943646	1.43137	0.157285	0.999422
SPSB1	Q96BD6	SPSB1	SPRY domain-containing SOCS box protein 1	SeqId_13942_140	88	Pancreatic	0.858736	0.695335	1.06053	0.157296	0.999422
IFNA10	P01566	IFN10	Interferon alpha-10	SeqId_14128_121	88	Pancreatic	0.855037	0.688149	1.0624	0.157468	0.999422
VSIG1	Q86XK7	VSIG1	V-set and immunoglobulin domain-containing protein 1	SeqId_8367_142	88	Pancreatic	1.16317	0.943255	1.43435	0.157469	0.999422
FAS	P25445	Fas, soluble	Tumor necrosis factor receptor superfamily member 6	SeqId_9459_7	88	Pancreatic	1.16311	0.943198	1.43429	0.157629	0.999422
NPPB	P16860	BNP	Natriuretic peptides B	SeqId_16751_15	88	Pancreatic	1.15709	0.944841	1.41701	0.158181	0.999422
GRIA4	P48058	GRIA4	Glutamate receptor 4	SeqId_10760_107	88	Pancreatic	1.16808	0.941316	1.44948	0.158295	0.999422
REG3G	Q6UW15	REG3G	Regenerating islet-derived protein 3-gamma	SeqId_15476_6	88	Pancreatic	1.16547	0.942119	1.44178	0.158332	0.999422
IL19	Q9UHD0	IL-19	Interleukin-19	SeqId_3035_80	88	Pancreatic	1.1685	0.940909	1.45115	0.158859	0.999422
ARHGAP45	Q92619	HMHA1	Rho GTPase-activating protein 45	SeqId_13544_9	88	Pancreatic	1.16419	0.942117	1.43861	0.159181	0.999422
PAK6	Q9NQU5	PAK6	Serine/threonine-protein kinase PAK 6	SeqId_3827_22	88	Pancreatic	0.861832	0.700553	1.06024	0.159537	0.999422
SNX1	Q13596	SNX1	Sorting nexin-1	SeqId_8807_13	88	Pancreatic	0.855932	0.689115	1.06313	0.159576	0.999422
SCAND1	P57086	SCAND1	SCAN domain-containing protein 1	SeqId_17800_33	88	Pancreatic	1.15758	0.943946	1.41957	0.159781	0.999422
ZNF334	Q9HCZ1	ZN334	Zinc finger protein 334	SeqId_12763_69	88	Pancreatic	0.856405	0.689908	1.06308	0.159906	0.999422
PRPSAP1	Q14558	KPRA	Phosphoribosyl pyrophosphate synthase-associated protein 1	SeqId_9478_69	88	Pancreatic	0.859597	0.696071	1.06154	0.15994	0.999422
RPS6KB1	P23443	KS6B1	Ribosomal protein S6 kinase beta-1	SeqId_15608_5	88	Pancreatic	0.857569	0.691906	1.0629	0.160608	0.999422
VEGFA	P15692	L-VEGF165	Isoform L-VEGF165	SeqId_19437_61	88	Pancreatic	1.1551	0.944348	1.41289	0.160653	0.999422
IFNGR1	P15260	IFN-g R1	Interferon gamma receptor 1	SeqId_5825_49	88	Pancreatic	0.857684	0.691806	1.06333	0.161517	0.999422
DLG4	P78352	DLG4	Disks large homolog 4	SeqId_8070_88	88	Pancreatic	0.855045	0.686686	1.06468	0.16158	0.999422
CXCL10	P02778	IP-10	C-X-C motif chemokine 10	SeqId_4141_79	88	Pancreatic	1.16349	0.941167	1.43832	0.161644	0.999422
ECM1	Q16610	ECM1	Extracellular matrix protein 1	SeqId_3366_51	88	Pancreatic	0.858094	0.692544	1.06322	0.16168	0.999422
IGFALS	P35858	IGFALS	Insulin-like growth factor-binding protein complex acid labile subunit	SeqId_6605_17	88	Pancreatic	0.857836	0.691997	1.06342	0.16181	0.999422
VAPB	O95292	VAPB	Vesicle-associated membrane protein-associated protein B/C	SeqId_7181_17	88	Pancreatic	0.857398	0.69114	1.06365	0.161835	0.999422
SIGLEC8	Q9NYZ4	SIGL8	Sialic acid-binding Ig-like lectin 8	SeqId_7864_3	88	Pancreatic	1.15654	0.942844	1.41866	0.162918	0.999422
PC	P11498	pyruvate carboxylase	Pyruvate carboxylase, mitochondrial	SeqId_13990_1	88	Pancreatic	0.859649	0.694958	1.06337	0.163392	0.999422
DENR	O43583	DENR	Density-regulated protein	SeqId_19287_59	88	Pancreatic	0.860188	0.695981	1.06314	0.163468	0.999422
FAM24B	Q8N5W8	FA24B	Protein FAM24B	SeqId_8775_61	88	Pancreatic	0.860155	0.695917	1.06316	0.16347	0.999422
DEFB129	Q9H1M3	DB129	Beta-defensin 129	SeqId_8347_222	88	Pancreatic	0.857643	0.69083	1.06473	0.164045	0.999422
DUSP3	P51452	DUS3	Dual specificity protein phosphatase 3	SeqId_3480_7	88	Pancreatic	0.859775	0.694918	1.06374	0.164204	0.999422
VEGFD	O43915	VEGF-D	Vascular endothelial growth factor D	SeqId_13098_93	88	Pancreatic	0.857648	0.69076	1.06486	0.164273	0.999422
NAGPA	Q9UK23	NAGPA	N-acetylglucosamine-1-phosphodiester alpha-N-acetylglucosaminidase	SeqId_11208_15	88	Pancreatic	0.860077	0.69548	1.06363	0.164282	0.999422
G3BP1	Q13283	G3BP1	Ras GTPase-activating protein-binding protein 1	SeqId_19266_35	88	Pancreatic	0.860398	0.69596	1.06369	0.164697	0.999422
TRIO	O75962	TRIO	Triple functional domain protein	SeqId_11126_102	88	Pancreatic	0.859756	0.694684	1.06405	0.164768	0.999422
FLNA	P21333	filamin A:CH2	Filamin-A:Calponin Homology 2	SeqId_11171_25	88	Pancreatic	1.15664	0.941786	1.42051	0.165152	0.999422
CCL23	P55773	Ck-b-8-1	Ck-beta-8-1	SeqId_3028_36	88	Pancreatic	1.15978	0.940724	1.42984	0.165178	0.999422
PCOLCE	Q15113	PCOC1	Procollagen C-endopeptidase enhancer 1	SeqId_11237_49	88	Pancreatic	0.861619	0.69802	1.06356	0.165627	0.999422
PIANP	Q8IYJ0	PIANP	PILR alpha-associated neural protein	SeqId_9599_6	88	Pancreatic	0.853091	0.681377	1.06808	0.165857	0.999422
B4GALT6	Q9UBX8	B4GT6	Beta-1,4-galactosyltransferase 6	SeqId_10832_24	88	Pancreatic	0.84291	0.661692	1.07376	0.16643	0.999422
DOC2B	Q14184	DOC2B	Double C2-like domain-containing protein beta	SeqId_7997_118	88	Pancreatic	0.856575	0.687871	1.06665	0.166543	0.999422
ENO1	P06733	Alpha enolase	Alpha-enolase	SeqId_11105_171	88	Pancreatic	0.859364	0.693191	1.06537	0.166843	0.999422
TXNDC5	Q8NBS9	TXND5	Thioredoxin domain-containing protein 5	SeqId_11212_7	88	Pancreatic	0.861028	0.696309	1.06471	0.167221	0.999422
SPARCL1	Q14515	SPARCL1	SPARC-like protein 1	SeqId_4467_49	88	Pancreatic	0.861086	0.696383	1.06474	0.167335	0.999422
SNX8	Q9Y5X2	SNX8	Sorting nexin-8	SeqId_6925_26	88	Pancreatic	1.15991	0.939656	1.4318	0.167371	0.999422
PTPRU	Q92729	PTPRU	Receptor-type tyrosine-protein phosphatase U	SeqId_8337_65	88	Pancreatic	1.16379	0.938333	1.44341	0.167393	0.999422
ADGRF1	Q5T601	GPR110	Adhesion G-protein coupled receptor F1	SeqId_11243_90	88	Pancreatic	0.863129	0.700351	1.06374	0.167442	0.999422
PLOD3	O60568	PLOD3	Procollagen-lysine,2-oxoglutarate 5-dioxygenase 3	SeqId_10612_18	88	Pancreatic	1.1588	0.939907	1.42866	0.167651	0.999422
DDX19B	Q9UMR2	DEAD-box protein 19B	ATP-dependent RNA helicase DDX19B	SeqId_5460_60	88	Pancreatic	1.15644	0.940674	1.42169	0.167733	0.999422
PEAR1	Q5VY43	PEAR1:ECD	Platelet endothelial aggregation receptor 1:Extracellular domain	SeqId_8275_31	88	Pancreatic	0.860343	0.69472	1.06545	0.167938	0.999422
SH3BGRL	O75368	SH3L1	SH3 domain-binding glutamic acid-rich-like protein	SeqId_12693_2	88	Pancreatic	1.15665	0.940456	1.42255	0.168051	0.999422
RBM17	Q96I25	SPF45	Splicing factor 45	SeqId_17391_10	88	Pancreatic	1.15576	0.940666	1.42004	0.168261	0.999422
CCN5	O76076	WISP-2	WNT1-inducible-signaling pathway protein 2	SeqId_6392_7	88	Pancreatic	0.850059	0.67453	1.07126	0.168625	0.999422
CFL2	Q9Y281	COF2	Cofilin-2	SeqId_15339_32	88	Pancreatic	1.15922	0.939046	1.43102	0.169194	0.999422
TXNRD1	Q16881	Thioredoxin reductase 1	Thioredoxin reductase 1, cytoplasmic	SeqId_13967_14	88	Pancreatic	0.860939	0.695407	1.06587	0.16931	0.999422
ENSA	O43768	a-endosulfine	Alpha-endosulfine	SeqId_17734_13	88	Pancreatic	0.863642	0.700656	1.06454	0.169488	0.999422
RAMP3	O60896	RAMP3	Receptor activity-modifying protein 3	SeqId_15437_11	88	Pancreatic	0.859857	0.693165	1.06664	0.169667	0.999422
HSPB6	O14558	HSPB6	Heat shock protein beta-6	SeqId_19127_1	88	Pancreatic	1.16507	0.936707	1.4491	0.169884	0.999422
ACOT13	Q9NPJ3	ACO13	Acyl-coenzyme A thioesterase 13	SeqId_17675_17	88	Pancreatic	1.15512	0.940051	1.4194	0.170101	0.999422
DLX3	O60479	DLX3	Homeobox protein DLX-3	SeqId_11422_2	88	Pancreatic	0.860351	0.693962	1.06664	0.170154	0.999422
LRRC4B	Q9NT99	LRC4B:CD	Leucine-rich repeat-containing protein 4B:Cytoplasmic domain	SeqId_11911_13	88	Pancreatic	1.15541	0.939914	1.42033	0.170179	0.999422
SNAI2	O43623	SLUG	Zinc finger protein SNAI2	SeqId_10014_31	88	Pancreatic	1.15808	0.938935	1.42838	0.170285	0.999422
CCL27	Q9Y4X3	CTACK	C-C motif chemokine 27	SeqId_2192_63	88	Pancreatic	1.15862	0.938669	1.43012	0.170455	0.999422
LYN	P07948	LYN	Tyrosine-protein kinase Lyn	SeqId_3453_87	88	Pancreatic	1.15613	0.939392	1.42286	0.170778	0.999422
VPS25	Q9BRG1	VPS25	Vacuolar protein-sorting-associated protein 25	SeqId_18189_12	88	Pancreatic	1.15686	0.93911	1.42511	0.170832	0.999422
KRT72	Q14CN4	Keratin 72	Keratin, type II cytoskeletal 72	SeqId_11566_48	88	Pancreatic	0.862753	0.698381	1.06581	0.171012	0.999422
COA3	Q9Y2R0	CCD56	Cytochrome c oxidase assembly factor 3 homolog, mitochondrial	SeqId_7888_58	88	Pancreatic	1.15328	0.940201	1.41464	0.171203	0.999422
DLK1	P80370	DLK1	Protein delta homolog 1	SeqId_6373_54	88	Pancreatic	1.15833	0.938411	1.42978	0.171236	0.999422
LOXL2	Q9Y4K0	Lysyl oxidase-like protein 2	Lysyl oxidase homolog 2	SeqId_6504_65	88	Pancreatic	1.15318	0.940086	1.41459	0.171534	0.999422
APMAP	Q9HDC9	APMAP	Adipocyte plasma membrane-associated protein	SeqId_10605_22	88	Pancreatic	0.862686	0.69802	1.0662	0.171672	0.999422
RORB	Q92753	RORB	Nuclear receptor ROR-beta	SeqId_12483_62	88	Pancreatic	0.86109	0.694868	1.06708	0.171715	0.999422
RPL12	P30050	RL12	60S ribosomal protein L12	SeqId_19183_164	88	Pancreatic	0.864448	0.701286	1.06557	0.172285	0.999422
CRYBB2	P43320	CRBB2	Beta-crystallin B2	SeqId_10000_28	88	Pancreatic	1.15391	0.939344	1.41748	0.172614	0.999422
VAPA	Q9P0L0	VAPA	Vesicle-associated membrane protein-associated protein A	SeqId_7167_102	88	Pancreatic	1.15647	0.938294	1.42537	0.172924	0.999422
PABPN1	Q86U42	PABP2	Polyadenylate-binding protein 2	SeqId_8921_139	88	Pancreatic	0.865513	0.702908	1.06573	0.173711	0.999422
ADM	P35318	Adrenomedullin	Adrenomedullin	SeqId_7922_5	88	Pancreatic	1.15946	0.936829	1.43499	0.173791	0.999422
SFN	P31947	STRATIFIN	14-3-3 protein sigma	SeqId_4829_43	88	Pancreatic	1.16259	0.935696	1.4445	0.173834	0.999422
ETNK1	Q9HBU6	EKI1	Ethanolamine kinase 1	SeqId_8328_9	88	Pancreatic	1.15207	0.939344	1.41296	0.174088	0.999422
TK2	O00142	KITM	Thymidine kinase 2, mitochondrial	SeqId_19114_8	88	Pancreatic	0.862734	0.697251	1.06749	0.174178	0.999422
ENPP6	Q6UWR7	ENPP6	Ectonucleotide pyrophosphatase/phosphodiesterase family member 6	SeqId_15579_26	88	Pancreatic	1.15472	0.938317	1.42103	0.174246	0.999422
CAPNS1	P04632	CPNS1	Calpain small subunit 1	SeqId_18299_13	88	Pancreatic	1.16	0.936293	1.43715	0.17453	0.999422
COLEC12	Q5KU26	COLEC12	Collectin-12	SeqId_5457_5	88	Pancreatic	1.1635	0.934997	1.44785	0.174625	0.999422
STOM	P27105	STOM	Erythrocyte band 7 integral membrane protein	SeqId_8261_51	88	Pancreatic	0.863606	0.69877	1.06732	0.17477	0.999422
CAMKK1	Q8N5S9	CaMKK alpha	Calcium/calmodulin-dependent protein kinase kinase 1	SeqId_18860_2	88	Pancreatic	1.1549	0.93799	1.42197	0.174827	0.999422
PCNA	P12004	PCNA	Proliferating cell nuclear antigen	SeqId_19364_163	88	Pancreatic	1.15062	0.939536	1.40913	0.174834	0.999422
UBASH3B	Q8TF42	UBS3B	Ubiquitin-associated and SH3 domain-containing protein B	SeqId_12558_3	88	Pancreatic	1.15714	0.937157	1.42875	0.174886	0.999422
F9	P00740	Coagulation Factor IX	Coagulation factor IX	SeqId_4876_32	88	Pancreatic	1.16508	0.934299	1.45286	0.17491	0.999422
PIEZO1	Q92508	FA38A	Piezo-type mechanosensitive ion channel component 1	SeqId_11838_130	88	Pancreatic	0.862018	0.695567	1.0683	0.174963	0.999422
SIGLEC6	O43699	Siglec-6	Sialic acid-binding Ig-like lectin 6	SeqId_2741_22	88	Pancreatic	1.15453	0.938018	1.42101	0.175061	0.999422
PRL	P01236	PRL	Prolactin	SeqId_2585_2	88	Pancreatic	1.15926	0.936205	1.43545	0.175294	0.999422
NT5C2	P49902	5NTC	Cytosolic purine 5'-nucleotidase	SeqId_11288_26	88	Pancreatic	1.15518	0.93764	1.42319	0.175378	0.999422
IL11	P20809	IL-11	Interleukin-11	SeqId_4493_92	88	Pancreatic	1.15019	0.939445	1.40821	0.175395	0.999422
PDGFC	Q9NRA1	PDGF-CC	Platelet-derived growth factor C	SeqId_13658_31	88	Pancreatic	0.862529	0.696424	1.06825	0.1754	0.999422
IGFBP1	P08833	IGFBP-1	Insulin-like growth factor-binding protein 1	SeqId_2771_35	88	Pancreatic	0.858262	0.687986	1.07068	0.175514	0.999422
CDC37	Q16543	CDC37	Hsp90 co-chaperone Cdc37	SeqId_3879_50	88	Pancreatic	1.15199	0.938724	1.4137	0.175547	0.999422
EEF1B2	P24534	EF-1-beta	Elongation factor 1-beta	SeqId_5882_34	88	Pancreatic	1.15147	0.938794	1.41232	0.175813	0.999422
MYL5	Q02045	MLR5	Myosin light chain 5	SeqId_19286_30	88	Pancreatic	1.15095	0.938984	1.41076	0.175814	0.999422
RAB17	Q9H0T7	RAB17	Ras-related protein Rab-17	SeqId_11118_107	88	Pancreatic	0.864807	0.70066	1.06741	0.176206	0.999422
HSF1	Q00613	HSF1	Heat shock factor protein 1	SeqId_11616_9	88	Pancreatic	0.860347	0.691783	1.06998	0.176372	0.999422
AIF1	P55008	AIF1	Allograft inflammatory factor 1	SeqId_2849_49	88	Pancreatic	0.863841	0.698641	1.06811	0.176507	0.999422
CFHR3	Q02985	FHR3	Complement factor H-related protein 3	SeqId_16836_1	88	Pancreatic	1.15191	0.938114	1.41443	0.17698	0.999422
ULBP2	Q9BZM5	ULBP-2	NKG2D ligand 2	SeqId_3082_9	88	Pancreatic	0.864568	0.699832	1.06808	0.17724	0.999422
ARHGDIA	P52565	Rho-GDIa	Rho GDP-dissociation inhibitor 1	SeqId_6454_38	88	Pancreatic	1.14957	0.938848	1.4076	0.177268	0.999422
HCK	P08631	HCK	Tyrosine-protein kinase HCK	SeqId_3374_49	88	Pancreatic	0.864367	0.699295	1.0684	0.177639	0.999422
PSTPIP1	O43586	PPIP1	Proline-serine-threonine phosphatase-interacting protein 1	SeqId_19168_71	88	Pancreatic	1.15258	0.93716	1.41751	0.178567	0.999422
ICAM2	P13598	sICAM-2	Intercellular adhesion molecule 2	SeqId_5486_73	88	Pancreatic	0.867307	0.70478	1.06731	0.178728	0.999422
LILRA5	A6NI73	LIRA5	Leukocyte immunoglobulin-like receptor subfamily A member 5	SeqId_8766_29	88	Pancreatic	1.15137	0.937487	1.41404	0.178845	0.999422
SMYD2	Q9NRG4	SMYD2	N-lysine methyltransferase SMYD2	SeqId_12636_113	88	Pancreatic	0.862746	0.695664	1.06996	0.178851	0.999422
MAGEA3	P43357	MAGE-3	Melanoma-associated antigen 3	SeqId_12576_21	88	Pancreatic	0.86683	0.703713	1.06776	0.179068	0.999422
CLU	P10909	Clusterin	Clusterin	SeqId_4542_24	88	Pancreatic	0.865823	0.70161	1.06847	0.17935	0.999422
CPNE1	Q99829	CPNE1:C2, 1 and 2	Copine-1:Ca2+-dependent membrane-targeting module domains 1 and 2	SeqId_5346_24	88	Pancreatic	0.8687	0.707182	1.06711	0.179878	0.999422
TMPRSS11A	Q6ZMR5	TM11A	Transmembrane protease serine 11A	SeqId_7231_37	88	Pancreatic	1.15275	0.936221	1.41936	0.180523	0.999422
HDHD3	Q9BSH5	HDHD3	Haloacid dehalogenase-like hydrolase domain-containing protein 3	SeqId_19482_11	88	Pancreatic	1.15416	0.935577	1.42382	0.180772	0.999422
KLK3	P07288	PSA	Prostate-specific antigen	SeqId_8468_19	88	Pancreatic	1.32225	0.877951	1.99138	0.181228	0.999422
MAPK14	Q16539	MAPK14	Mitogen-activated protein kinase 14	SeqId_5007_1	88	Pancreatic	1.155	0.935055	1.42669	0.181228	0.999422
LDHA	P00338	LDHA	L-lactate dehydrogenase A chain	SeqId_15414_316	88	Pancreatic	0.866864	0.702982	1.06895	0.181439	0.999422
HDHD2	Q9H0R4	HDHD2	Haloacid dehalogenase-like hydrolase domain-containing protein 2	SeqId_13472_35	88	Pancreatic	0.861817	0.692929	1.07187	0.181442	0.999422
SIGLEC1	Q9BZZ2	Sialoadhesin	Sialoadhesin	SeqId_4464_10	88	Pancreatic	0.865183	0.699603	1.06995	0.181502	0.999422
TGM2	P21980	Tissue transglutaminase	Protein-glutamine gamma-glutamyltransferase 2	SeqId_18934_50	88	Pancreatic	0.865238	0.699644	1.07002	0.181701	0.999422
LGALS2	P05162	Galectin-2	Galectin-2	SeqId_3033_57	88	Pancreatic	0.864995	0.699101	1.07026	0.181875	0.999422
GMPS	P49915	GUAA	GMP synthase [glutamine-hydrolyzing]	SeqId_18184_28	88	Pancreatic	0.868066	0.705215	1.06852	0.181956	0.999422
KLK9	Q9UKQ9	kallikrein 9	Kallikrein-9	SeqId_5758_49	88	Pancreatic	1.15251	0.935546	1.41978	0.182243	0.999422
CD33	P20138	Siglec-3	Myeloid cell surface antigen CD33	SeqId_3166_92	88	Pancreatic	0.865025	0.699016	1.07046	0.182296	0.999422
EIF4H	Q15056	eIF-4H	Eukaryotic translation initiation factor 4H	SeqId_5885_55	88	Pancreatic	1.15329	0.935101	1.4224	0.182566	0.999422
IDH1	O75874	IDH	Isocitrate dehydrogenase [NADP] cytoplasmic	SeqId_18338_26	88	Pancreatic	0.868558	0.705918	1.06867	0.182809	0.999422
MED1	Q15648	MED-1	Mediator of RNA polymerase II transcription subunit 1	SeqId_3892_21	88	Pancreatic	1.14658	0.937393	1.40245	0.183213	0.999422
CDC42BPB	Q9Y5S2	MRCKB	Serine/threonine-protein kinase MRCK beta	SeqId_3629_60	88	Pancreatic	1.14853	0.936638	1.40835	0.183224	0.999422
PAPOLG	Q9BWT3	PAPOG	Poly(A) polymerase gamma	SeqId_8343_224	88	Pancreatic	1.15407	0.934336	1.42549	0.183605	0.999422
NAE1	Q13564	ULA1	NEDD8-activating enzyme E1 regulatory subunit	SeqId_18177_49	88	Pancreatic	1.15422	0.934091	1.42622	0.184023	0.999422
SPINK6	Q6UWN8	ISK6	Serine protease inhibitor Kazal-type 6	SeqId_5731_1	88	Pancreatic	1.15095	0.9353	1.41633	0.184137	0.999422
ZNF75D	P51815	ZN75D	Zinc finger protein 75D	SeqId_11596_47	88	Pancreatic	0.863577	0.695392	1.07244	0.18445	0.999422
CCL25	O15444	TECK	C-C motif chemokine 25	SeqId_2705_5	88	Pancreatic	1.15339	0.934079	1.42421	0.184758	0.999422
KYAT1	Q16773	KAT1	Kynurenine--oxoglutarate transaminase 1	SeqId_17365_7	88	Pancreatic	0.866832	0.70165	1.0709	0.185198	0.999422
TRAPPC3	O43617	TPPC3	Trafficking protein particle complex subunit 3	SeqId_14337_1	88	Pancreatic	0.865149	0.698111	1.07215	0.185684	0.999422
CDH11	P55287	Cadherin-11:CD	Cadherin-11:Cytoplasmic domain	SeqId_7763_25	88	Pancreatic	0.868189	0.704206	1.07036	0.185706	0.999422
TSG101	Q99816	TS101	Tumor susceptibility gene 101 protein	SeqId_13044_5	88	Pancreatic	1.15032	0.934738	1.41562	0.185969	0.999422
IDH3G	P51553	IDH3G	Isocitrate dehydrogenase [NAD] subunit gamma, mitochondrial	SeqId_19275_68	88	Pancreatic	0.86017	0.687971	1.07547	0.186297	0.999422
OLFM4	Q6UX06	Olfactomedin-4	Olfactomedin-4	SeqId_4769_10	88	Pancreatic	1.14388	0.937112	1.39626	0.186346	0.999422
RSPO2	Q6UXX9	RSPO2	R-spondin-2	SeqId_4566_24	88	Pancreatic	1.15008	0.93462	1.41522	0.186445	0.999422
SHC1	P29353	SHC1:SH2	SHC-transforming protein 1:Src Homology domain	SeqId_5272_55	88	Pancreatic	1.15197	0.933869	1.42101	0.186471	0.999422
PMVK	Q15126	PMVK	Phosphomevalonate kinase	SeqId_12450_42	88	Pancreatic	0.867005	0.701521	1.07152	0.186603	0.999422
ERO1B	Q86YB8	ERO1B	ERO1-like protein beta	SeqId_7994_41	88	Pancreatic	1.15124	0.933905	1.41916	0.187031	0.999422
ADH7	P40394	ADH7	Alcohol dehydrogenase class 4 mu/sigma chain	SeqId_11377_19	88	Pancreatic	1.15951	0.930654	1.44464	0.187057	0.999422
CTBP1	Q13363	CTBP1	C-terminal-binding protein 1	SeqId_11217_16	88	Pancreatic	0.86718	0.701633	1.07179	0.187319	0.999422
CHEK2	O96017	Chk2	Serine/threonine-protein kinase Chk2	SeqId_19328_51	88	Pancreatic	1.1503	0.934106	1.41652	0.187423	0.999422
PLBD1	Q6P4A8	PLBL1	Phospholipase B-like 1	SeqId_6315_58	88	Pancreatic	1.14837	0.934868	1.41062	0.187424	0.999422
LNX1	Q8TBB1	LNX1	E3 ubiquitin-protein ligase LNX	SeqId_9936_27	88	Pancreatic	1.15034	0.934002	1.4168	0.187616	0.999422
CD7	P09564	CD7	T-cell antigen CD7	SeqId_12008_3	88	Pancreatic	1.15164	0.933448	1.42083	0.187709	0.999422
PDK1	Q15118	PDK1	[Pyruvate dehydrogenase (acetyl-transferring)] kinase isozyme 1, mitochondrial	SeqId_5227_60	88	Pancreatic	0.865757	0.698559	1.07297	0.187949	0.999422
HNRNPD	Q14103	HNRPD	Heterogeneous nuclear ribonucleoprotein D0	SeqId_18348_89	88	Pancreatic	0.869637	0.706352	1.07067	0.188022	0.999422
P4HB	P07237	Protein disulfide-isomerase	Protein disulfide-isomerase	SeqId_4278_14	88	Pancreatic	1.14479	0.936001	1.40016	0.188097	0.999422
UGDH	O60701	UGDH	UDP-glucose 6-dehydrogenase	SeqId_17755_5	88	Pancreatic	0.875075	0.717345	1.06749	0.188181	0.999422
TNR	Q92752	TENR	Tenascin-R	SeqId_11302_237	88	Pancreatic	0.860633	0.68822	1.07624	0.188227	0.999422
RCVRN	P35243	RECO	Recoverin	SeqId_14334_3	88	Pancreatic	0.868221	0.703386	1.07168	0.188342	0.999422
TGFB2	P61812	TGF-b2	Transforming growth factor beta-2	SeqId_4156_74	88	Pancreatic	1.14674	0.934831	1.40668	0.189008	0.999422
SULT1C2	O00338	ST1C2	Sulfotransferase 1C2	SeqId_17811_78	88	Pancreatic	1.14591	0.935162	1.40416	0.189011	0.999422
MZF1	P28698	MZF1	Myeloid zinc finger 1	SeqId_14662_6	88	Pancreatic	0.868792	0.704309	1.07169	0.189028	0.999422
RAB3A	P20336	Rab3A	Ras-related protein Rab-3A	SeqId_17516_7	88	Pancreatic	1.14928	0.933783	1.41451	0.189075	0.999422
NNMT	P40261	NNMT	Nicotinamide N-methyltransferase	SeqId_19376_74	88	Pancreatic	0.86943	0.705545	1.07138	0.189187	0.999422
SNTA1	Q13424	Alpha-1-syntrophin	Alpha-1-syntrophin	SeqId_19274_80	88	Pancreatic	1.15377	0.931927	1.42843	0.189217	0.999422
CRELD1	Q96HD1	CREL1	Cysteine-rich with EGF-like domain protein 1	SeqId_7628_40	88	Pancreatic	1.14783	0.934225	1.41028	0.189392	0.999422
HMOX1	P09601	HO-1	Heme oxygenase 1	SeqId_17398_55	88	Pancreatic	0.864359	0.695258	1.07459	0.189403	0.999422
RAB5A	P20339	RAB5A	Ras-related protein Rab-5A	SeqId_17205_21	88	Pancreatic	1.15239	0.9323	1.42443	0.189622	0.999422
C5	P01031	C5	Complement C5	SeqId_2381_52	88	Pancreatic	0.868735	0.703976	1.07205	0.189678	0.999422
TRABD2A	Q86V40	CB089	Metalloprotease TIKI1	SeqId_9401_57	88	Pancreatic	0.869791	0.706093	1.07144	0.189741	0.999422
RETN	Q9HD89	resistin	Resistin	SeqId_3046_31	88	Pancreatic	1.14414	0.935519	1.39927	0.189851	0.999422
PLG	P00747	Plasmin	Plasmin	SeqId_4150_75	88	Pancreatic	1.14425	0.9354	1.39974	0.190017	0.999422
BIRC2	Q13490	cIAP-1	Baculoviral IAP repeat-containing protein 2	SeqId_10046_55	88	Pancreatic	1.1518	0.932259	1.42305	0.190238	0.999422
HDAC2	Q92769	HDAC2	Histone deacetylase 2	SeqId_18897_31	88	Pancreatic	0.870609	0.707562	1.07123	0.190307	0.999422
CD93	Q9NPY3	C1QR1	Complement component C1q receptor	SeqId_14136_234	88	Pancreatic	1.16294	0.927768	1.45773	0.190341	0.999422
APOBEC3G	Q9HC16	ABC3G	DNA dC->dU-editing enzyme APOBEC-3G	SeqId_13930_3	88	Pancreatic	0.868802	0.703725	1.0726	0.190839	0.999422
SUMO2	P61956	SUMO2	Small ubiquitin-related modifier 2	SeqId_19555_1	88	Pancreatic	1.14935	0.93295	1.41594	0.190916	0.999422
IL3	P08700	IL-3	Interleukin-3	SeqId_4717_55	88	Pancreatic	1.15012	0.932567	1.41843	0.191074	0.999422
CAT	P04040	Catalase	Catalase	SeqId_3488_64	88	Pancreatic	0.864388	0.694634	1.07563	0.191402	0.999422
MMP16	P51512	MMP-16	Matrix metalloproteinase-16	SeqId_5268_49	88	Pancreatic	1.14628	0.933975	1.40685	0.191422	0.999422
MBTPS1	Q14703	MBTP1	Membrane-bound transcription factor site-1 protease	SeqId_7240_2	88	Pancreatic	1.14965	0.932509	1.41734	0.191644	0.999422
VEGFA	P15692	VEGF121	Vascular endothelial growth factor A, isoform 121	SeqId_4867_15	88	Pancreatic	1.14962	0.932371	1.41749	0.19198	0.999422
ELK1	P19419	ELK1	ETS domain-containing protein Elk-1	SeqId_10006_25	88	Pancreatic	0.869141	0.70377	1.07337	0.192757	0.999422
NPLOC4	Q8TAT6	NPL4	Nuclear protein localization protein 4 homolog	SeqId_12993_21	88	Pancreatic	1.14717	0.933016	1.41049	0.192796	0.999422
SIRT2	Q8IXJ6	SIRT2	NAD-dependent protein deacetylase sirtuin-2	SeqId_5030_52	88	Pancreatic	0.868482	0.702316	1.07396	0.193112	0.999422
LY9	Q9HBG7	LY9	T-lymphocyte surface antigen Ly-9	SeqId_3324_51	88	Pancreatic	1.15327	0.930339	1.42961	0.193208	0.999422
ADI1	Q9BV57	MTND	1,2-dihydroxy-3-keto-5-methylthiopentene dioxygenase	SeqId_12457_10	88	Pancreatic	0.86964	0.704611	1.07332	0.193272	0.999422
NRBP1	Q9UHY1	NRBP	Nuclear receptor-binding protein	SeqId_12616_45	88	Pancreatic	1.1492	0.931889	1.4172	0.193467	0.999422
INHBB	P09529	Inhibin bB chain	Inhibin beta B chain	SeqId_13676_46	88	Pancreatic	1.15397	0.929898	1.43204	0.193544	0.999422
CD209	Q9NNX6	DC-SIGN	CD209 antigen	SeqId_3029_52	88	Pancreatic	1.14777	0.932276	1.41307	0.193937	0.999422
FAM151A	Q8WW52	F151A	Protein FAM151A	SeqId_7856_51	88	Pancreatic	1.15458	0.929468	1.43422	0.193947	0.999422
ACHE	P22303	ACES	Acetylcholinesterase	SeqId_15553_22	88	Pancreatic	1.14906	0.931705	1.41712	0.19402	0.999422
PLXNA4	Q9HCM2	PLXA4	Plexin-A4	SeqId_19560_23	88	Pancreatic	0.86855	0.702144	1.07439	0.194037	0.999422
ARHGAP1	Q07960	RHG01:Rho-GAP	Rho GTPase-activating protein 1:Rho-GTPase activating protein domain	SeqId_11955_1	88	Pancreatic	0.867629	0.700268	1.07499	0.194062	0.999422
SPTLC1	O15269	SPTC1	Serine palmitoyltransferase 1	SeqId_7886_26	88	Pancreatic	1.14946	0.931415	1.41855	0.194308	0.999422
FOLR1	P15328	FOLR1	Folate receptor alpha	SeqId_17455_42	88	Pancreatic	1.15038	0.930978	1.42149	0.194433	0.999422
RPS19	P39019	RS19	40S ribosomal protein S19	SeqId_19166_15	88	Pancreatic	0.871447	0.707496	1.07339	0.195672	0.999422
PGRMC2	O15173	PGRC2	Membrane-associated progesterone receptor component 2	SeqId_10506_53	88	Pancreatic	1.15949	0.926623	1.45087	0.195758	0.999422
TMEM190	Q8WZ59	TM190	Transmembrane protein 190	SeqId_10442_1	88	Pancreatic	1.15554	0.928139	1.43865	0.196008	0.999422
NMT2	O60551	NMT2	Glycylpeptide N-tetradecanoyltransferase 2	SeqId_17821_20	88	Pancreatic	0.871607	0.707655	1.07354	0.196178	0.999422
EPDR1	Q9UM22	EPDR1	Mammalian ependymin-related protein 1	SeqId_9040_144	88	Pancreatic	1.14663	0.931746	1.41108	0.19625	0.999422
C4BPB	P20851	C4b-binding protein beta chain	C4b-binding protein beta chain	SeqId_7155_46	88	Pancreatic	1.14913	0.930602	1.41897	0.196471	0.999422
RAB39B	Q96DA2	RB39B	Ras-related protein Rab-39B	SeqId_12403_30	88	Pancreatic	1.14399	0.932675	1.40318	0.196683	0.999422
PCDHAC2	Q9Y5I4	PCDC2	Protocadherin alpha-C2	SeqId_9361_7	88	Pancreatic	1.14937	0.930403	1.41987	0.196697	0.999422
SF1	Q15637	SF01	Splicing factor 1	SeqId_12777_11	88	Pancreatic	0.866553	0.697158	1.07711	0.196817	0.999422
HIPK3	Q9H422	HIPK3	Homeodomain-interacting protein kinase 3	SeqId_19329_31	88	Pancreatic	1.15152	0.92941	1.4267	0.196909	0.999422
H6PD	O95479	G6PE	GDH/6PGL endoplasmic bifunctional protein	SeqId_7161_25	88	Pancreatic	0.871918	0.707979	1.07382	0.197124	0.999422
CD300LF	Q8TDQ1	CLM1	CMRF35-like molecule 1	SeqId_5623_11	88	Pancreatic	1.14337	0.932676	1.40165	0.197299	0.999422
GRAMD1C	Q8IYS0	GRM1C	GRAM domain-containing protein 1C	SeqId_8336_267	88	Pancreatic	1.1443	0.932125	1.40478	0.197658	0.999422
MLF1	P58340	MLF1	Myeloid leukemia factor 1	SeqId_17820_170	88	Pancreatic	0.871956	0.70788	1.07406	0.197661	0.999422
RFFL	Q8WZ73	RFFL	E3 ubiquitin-protein ligase rififylin	SeqId_14186_13	88	Pancreatic	1.14687	0.930884	1.41296	0.198016	0.999422
PSMA2	P25787	PSA2	Proteasome subunit alpha type-2	SeqId_4280_47	88	Pancreatic	1.15226	0.928523	1.4299	0.1982	0.999422
KIR3DL3	Q8N743	KI3L3:CD	Killer cell immunoglobulin-like receptor 3DL3:Cytoplasmic domain	SeqId_8045_3	88	Pancreatic	0.86674	0.697048	1.07774	0.198261	0.999422
UNC5C	O95185	UNC5H3	Netrin receptor UNC5C	SeqId_5139_32	88	Pancreatic	1.15145	0.928822	1.42745	0.198289	0.999422
PRKAR2A	P13861	KAP2	cAMP-dependent protein kinase type II-alpha regulatory subunit	SeqId_19125_26	88	Pancreatic	0.871073	0.705865	1.07495	0.198293	0.999422
AFP	P02771	AFP	alpha-Fetoprotein	SeqId_5792_8	88	Pancreatic	1.14994	0.929384	1.42284	0.198465	0.999422
PAWR	Q96IZ0	PAWR	PRKC apoptosis WT1 regulator protein	SeqId_9565_6	88	Pancreatic	0.873829	0.711455	1.07326	0.198475	0.999422
NOTCH2	Q04721	NOTC2	Neurogenic locus notch homolog protein 2	SeqId_11297_54	88	Pancreatic	1.14781	0.93026	1.41623	0.198529	0.999422
UBE2L3	P68036	UB2L3	Ubiquitin-conjugating enzyme E2 L3	SeqId_3874_8	88	Pancreatic	1.1438	0.931945	1.40381	0.198589	0.999422
GPC6	Q9Y625	GPC6	Glypican-6	SeqId_5350_14	88	Pancreatic	1.15648	0.926453	1.44362	0.198843	0.999422
G3BP2	Q9UN86	G3BP2	Ras GTPase-activating protein-binding protein 2	SeqId_9831_12	88	Pancreatic	0.872223	0.708032	1.07449	0.198867	0.999422
LIN7A	O14910	LIN7A	Protein lin-7 homolog A	SeqId_18910_45	88	Pancreatic	1.14861	0.929476	1.41941	0.19954	0.999422
PSIP1	O75475	PSIP1	PC4 and SFRS1-interacting protein	SeqId_17176_13	88	Pancreatic	0.868777	0.700739	1.07711	0.199606	0.999422
PTH	P01270	Parathyroid Hormone1-34	Parathyroid Hormone1-34	SeqId_19640_2	88	Pancreatic	0.870119	0.703391	1.07637	0.199874	0.999422
CXCL11	O14625	I-TAC	C-X-C motif chemokine 11	SeqId_3038_9	88	Pancreatic	0.870647	0.7044	1.07613	0.200085	0.999422
SEPTIN6	Q14141	Septin-6	Septin-6	SeqId_17693_2	88	Pancreatic	1.14614	0.930096	1.41236	0.200557	0.999422
FABP2	P12104	FABP2	Fatty acid-binding protein, intestinal	SeqId_15385_116	88	Pancreatic	1.14897	0.928862	1.42124	0.200589	0.999422
PSME1	Q06323	PSME1	Proteasome activator complex subunit 1	SeqId_5918_5	88	Pancreatic	0.871573	0.706083	1.07585	0.200731	0.999422
ANGPTL1	O95841	ANGL1:N-term	Angiopoietin-related protein 1:N-term	SeqId_9092_33	88	Pancreatic	1.14591	0.93007	1.41183	0.200852	0.999422
RUFY1	Q96T51	RUFY1	RUN and FYVE domain-containing protein 1	SeqId_11425_31	88	Pancreatic	0.872359	0.707563	1.07554	0.201136	0.999422
UTS2	O95399	Urotensin-II	Urotensin-2	SeqId_6020_52	88	Pancreatic	0.871256	0.705282	1.07629	0.201191	0.999422
EPHA7	Q15375	EPHA7	Ephrin type-A receptor 7	SeqId_15580_2	88	Pancreatic	1.14995	0.927856	1.42521	0.201918	0.999422
CTRB2	Q6GPI1	CTRB2	Chymotrypsinogen B2	SeqId_5648_28	88	Pancreatic	1.14921	0.928131	1.42294	0.202026	0.999422
ELF5	Q9UKW6	ELF5	ETS-related transcription factor Elf-5	SeqId_13457_33	88	Pancreatic	0.871448	0.70504	1.07713	0.203113	0.999422
S100A11	P31949	S100A11	Protein S100-A11	SeqId_14011_17	88	Pancreatic	1.14959	0.927443	1.42494	0.203212	0.999422
THBS1	P07996	Thrombospondin-1	Thrombospondin-1	SeqId_3474_19	88	Pancreatic	1.14625	0.928832	1.41455	0.203377	0.999422
CDHR5	Q9HBB8	MUCDL	Cadherin-related family member 5	SeqId_9962_1	88	Pancreatic	1.14586	0.928612	1.41394	0.204274	0.999422
CNTNAP2	Q9UHC6	CNTP2	Contactin-associated protein-like 2	SeqId_6965_19	88	Pancreatic	0.869117	0.699749	1.07948	0.204638	0.999422
IL3RA	P26951	IL-3 Ra	Interleukin-3 receptor subunit alpha	SeqId_13744_37	88	Pancreatic	1.15875	0.922732	1.45513	0.204814	0.999422
CDKN1A	P38936	p21	Cyclin-dependent kinase inhibitor 1	SeqId_18291_8	88	Pancreatic	1.14453	0.928667	1.41058	0.205518	0.999422
IL2RA	P01589	IL-2 sRa	Interleukin-2 receptor subunit alpha	SeqId_3151_6	88	Pancreatic	0.873609	0.708692	1.0769	0.205551	0.999422
CDHR1	Q96JP9	CDHR1	Cadherin-related family member 1	SeqId_8372_29	88	Pancreatic	1.1469	0.927588	1.41807	0.205578	0.999422
CTSE	P14091	CATE	Cathepsin E	SeqId_15376_134	88	Pancreatic	0.872674	0.706728	1.07759	0.205652	0.999422
NFKBIA	P25963	IKB-alpha	NF-kappa-B inhibitor alpha	SeqId_19209_6	88	Pancreatic	0.869644	0.700479	1.07966	0.205688	0.999422
FETUB	Q9UGM5	FETUB	Fetuin-B	SeqId_3367_8	88	Pancreatic	1.15583	0.923578	1.44649	0.205739	0.999422
MAGOHB	Q96A72	MGN2	Protein mago nashi homolog 2	SeqId_16875_13	88	Pancreatic	0.868945	0.699026	1.08017	0.205742	0.999422
TP53I3	Q53FA7	QORX	Quinone oxidoreductase PIG3	SeqId_17748_21	88	Pancreatic	0.873975	0.70937	1.07677	0.205791	0.999422
MAFG	O15525	MAFG	Transcription factor MafG	SeqId_19281_86	88	Pancreatic	1.13814	0.931228	1.39102	0.206238	0.999422
GPR107	Q5VW38	GP107	Protein GPR107	SeqId_12963_1	88	Pancreatic	0.87489	0.711118	1.07638	0.206247	0.999422
CCM2	Q9BSQ5	CCM2	Cerebral cavernous malformations 2 protein	SeqId_12347_29	88	Pancreatic	1.14411	0.92836	1.40999	0.206679	0.999422
CEACAM20	Q6UY09	CEA20	Carcinoembryonic antigen-related cell adhesion molecule 20	SeqId_10453_7	88	Pancreatic	1.13849	0.930848	1.39244	0.206774	0.999422
SH3GL3	Q99963	SH3G3	Endophilin-A3	SeqId_18318_98	88	Pancreatic	1.14786	0.92656	1.42201	0.206964	0.999422
CXCL5	P42830	ENA-78	C-X-C motif chemokine 5	SeqId_2979_8	88	Pancreatic	1.14081	0.929556	1.40007	0.20736	0.999422
DNAJC17	Q9NVM6	DJC17	DnaJ homolog subfamily C member 17	SeqId_14655_1	88	Pancreatic	0.873126	0.707054	1.0782	0.2075	0.999422
FGF22	Q9HCT0	FGF22	Fibroblast growth factor 22	SeqId_9513_9	88	Pancreatic	1.14053	0.929614	1.39929	0.207526	0.999422
LTA	P01374	TNF-b	Lymphotoxin-alpha	SeqId_4703_87	88	Pancreatic	0.87063	0.701876	1.07996	0.207574	0.999422
ACE2	Q9BYF1	ACE2	Angiotensin-converting enzyme 2	SeqId_2805_6	88	Pancreatic	1.14227	0.928782	1.40482	0.207634	0.999422
COL9A1	P20849	CO9A1	Collagen alpha-1(IX) chain	SeqId_6631_17	88	Pancreatic	0.868553	0.697571	1.08144	0.207679	0.999422
CILP	O75339	CILP	Cartilage intermediate layer protein 1	SeqId_5717_2	88	Pancreatic	0.875187	0.711107	1.07713	0.208175	0.999422
PPME1	Q9Y570	PPME1	Protein phosphatase methylesterase 1	SeqId_17852_5	88	Pancreatic	1.14289	0.928267	1.40714	0.208184	0.999422
LEP	P41159	Leptin	Leptin	SeqId_8484_24	88	Pancreatic	1.29042	0.867473	1.91958	0.208267	0.999422
NCF1	P14598	NCF-1	Neutrophil cytosol factor 1	SeqId_17766_5	88	Pancreatic	1.14309	0.928041	1.40797	0.208507	0.999422
GET3	O43681	ASNA	ATPase ASNA1	SeqId_13620_10	88	Pancreatic	0.869998	0.700206	1.08096	0.208685	0.999422
C6	P13671	C6	Complement component C6	SeqId_4127_75	88	Pancreatic	0.871002	0.702214	1.08036	0.208869	0.999422
NIP7	Q9Y221	NIP7	60S ribosome subunit biogenesis protein NIP7 homolog	SeqId_12564_9	88	Pancreatic	0.869362	0.69883	1.08151	0.208881	0.999422
GABARAPL1	Q9H0R8	GBRL1	Gamma-aminobutyric acid receptor-associated protein-like 1	SeqId_12661_44	88	Pancreatic	1.14765	0.9258	1.42266	0.208917	0.999422
CCDC134	Q9H6E4	CC134	Coiled-coil domain-containing protein 134	SeqId_15300_66	88	Pancreatic	1.14279	0.92795	1.40737	0.209038	0.999422
IRF3	Q14653	IRF-3	Interferon regulatory factor 3	SeqId_17151_84	88	Pancreatic	0.876206	0.712648	1.0773	0.209968	0.999422
SDF2L1	Q9HCN8	SDF2L	Stromal cell-derived factor 2-like protein 1	SeqId_6990_44	88	Pancreatic	0.874827	0.709764	1.07828	0.210006	0.999422
RGS1	Q08116	RGS1	Regulator of G-protein signaling 1	SeqId_18945_11	88	Pancreatic	0.872103	0.704101	1.08019	0.210041	0.999422
BLVRA	P53004	BIEA	Biliverdin reductase A	SeqId_11382_5	88	Pancreatic	0.87718	0.714505	1.07689	0.210513	0.999422
CHAD	O15335	CHAD	Chondroadherin	SeqId_13460_4	88	Pancreatic	1.1502	0.923789	1.43211	0.210853	0.999422
NPDC1	Q9NQX5	NPDC1	Neural proliferation differentiation and control protein 1	SeqId_10424_31	88	Pancreatic	0.873276	0.706259	1.07979	0.210869	0.999422
PLAT	P00750	tPA	Tissue-type plasminogen activator	SeqId_2212_69	88	Pancreatic	1.14576	0.925781	1.41802	0.210933	0.999422
SKIL	P12757	SKIL	Ski-like protein	SeqId_14670_1	88	Pancreatic	1.14795	0.924731	1.42504	0.211052	0.999422
TPT1	P13693	TCTP	Translationally-controlled tumor protein	SeqId_3872_2	88	Pancreatic	0.873428	0.706465	1.07985	0.211201	0.999422
EBAG9	O00559	RCAS1	Receptor-binding cancer antigen expressed on SiSo cells	SeqId_19323_1	88	Pancreatic	1.14429	0.926339	1.41353	0.211205	0.999422
LGR5	O75473	LGR5	Leucine-rich repeat-containing G-protein coupled receptor 5	SeqId_16296_43	88	Pancreatic	1.14095	0.927824	1.40302	0.211339	0.999422
TNFRSF12A	Q9NP84	TWEAKR	Tumor necrosis factor receptor superfamily member 12A	SeqId_5138_50	88	Pancreatic	1.14091	0.927768	1.40302	0.211511	0.999422
DIRAS3	O95661	ARHI	GTP-binding protein Di-Ras3	SeqId_12406_119	88	Pancreatic	0.866442	0.691913	1.08499	0.211594	0.999422
SPA17	Q15506	Sperm protein 17	Sperm surface protein Sp17	SeqId_18242_8	88	Pancreatic	0.876319	0.712201	1.07826	0.212081	0.999422
TOR4A	Q9NXH8	CI167	Torsin-4A	SeqId_13459_30	88	Pancreatic	0.870319	0.699643	1.08263	0.21235	0.999422
ACADS	P16219	SCAD	Short-chain specific acyl-CoA dehydrogenase, mitochondrial	SeqId_17393_13	88	Pancreatic	0.870256	0.699413	1.08283	0.212652	0.999422
THSD7A	Q9UPZ6	THS7A:TSP type-1 domain 17	Thrombospondin type-1 domain-containing protein 7A:Thrombospondin type-1 domain 17	SeqId_9600_55	88	Pancreatic	1.14358	0.925961	1.41235	0.212854	0.999422
COL2A1	P02458	Chondrocalcin	Chondrocalcin	SeqId_18875_125	88	Pancreatic	0.872117	0.703155	1.08168	0.212986	0.999422
ESM1	Q9NQ30	Endocan	Endothelial cell-specific molecule 1	SeqId_3805_16	88	Pancreatic	0.868564	0.695698	1.08438	0.213308	0.999422
NCR1	O76036	NKp46	Natural cytotoxicity triggering receptor 1	SeqId_8360_169	88	Pancreatic	1.14139	0.92675	1.40574	0.213399	0.999422
IL1A	P01583	IL-1a	Interleukin-1 alpha	SeqId_4851_25	88	Pancreatic	1.14091	0.926968	1.40422	0.213419	0.999422
SNRPA	P09012	SNRPA	U1 small nuclear ribonucleoprotein A	SeqId_12678_66	88	Pancreatic	0.876885	0.712772	1.07879	0.213985	0.999422
RLBP1	P12271	RLBP1	Retinaldehyde-binding protein 1	SeqId_12936_38	88	Pancreatic	0.87464	0.708071	1.08039	0.214006	0.999422
THG1L	Q9NWX6	THG1	Probable tRNA(His) guanylyltransferase	SeqId_18215_5	88	Pancreatic	0.874699	0.708179	1.08038	0.214052	0.999422
PCDHGA1	Q9Y5H4	PCDG1	Protocadherin gamma-A1	SeqId_6457_50	88	Pancreatic	1.14257	0.925848	1.41001	0.214233	0.999422
CLCNKB	P51801	CLCKB	Chloride channel protein ClC-Kb	SeqId_13683_18	88	Pancreatic	0.874435	0.707558	1.08067	0.214263	0.999422
ANGPTL4	Q9BY76	ANGL4	Angiopoietin-related protein 4	SeqId_3796_79	88	Pancreatic	0.874724	0.708123	1.08052	0.214383	0.999422
TSPEAR	Q8WU66	TSEAR	Thrombospondin-type laminin G domain and EAR repeat-containing protein	SeqId_10546_2	88	Pancreatic	0.875057	0.708807	1.0803	0.214418	0.999422
GAPDHS	O14556	G3PT	Glyceraldehyde-3-phosphate dehydrogenase, testis-specific	SeqId_8004_15	88	Pancreatic	1.14487	0.924545	1.4177	0.214758	0.999422
BARD1	Q99728	BARD1	BRCA1-associated RING domain protein 1	SeqId_13977_28	88	Pancreatic	0.869912	0.697945	1.08425	0.214912	0.999422
CXCL9	Q07325	MIG	C-X-C motif chemokine 9	SeqId_11593_21	88	Pancreatic	0.871983	0.702129	1.08293	0.215249	0.999422
POMC	P01189	b-Endorphin	Beta-endorphin	SeqId_2558_51	88	Pancreatic	1.13884	0.927114	1.39892	0.215397	0.999422
IL5	P05113	IL-5	Interleukin-5	SeqId_11071_1	88	Pancreatic	1.13993	0.92644	1.40262	0.215774	0.999422
CT55	Q8WUE5	CX048	Cancer/testis antigen 55	SeqId_9363_11	88	Pancreatic	0.874264	0.706703	1.08155	0.215784	0.999422
CDKN2D	P55273	p19-INK4d	Cyclin-dependent kinase 4 inhibitor D	SeqId_12376_85	88	Pancreatic	0.875807	0.709826	1.0806	0.216108	0.999422
ELAPOR2	A8MWY0	K132L	UPF0577 protein KIAA1324-like	SeqId_8363_18	88	Pancreatic	0.872484	0.702485	1.08362	0.217316	0.999422
TLE5	Q08117	AES	Amino-terminal enhancer of split	SeqId_18396_10	88	Pancreatic	1.13874	0.926317	1.39987	0.217429	0.999422
IL10RA	Q13651	IL-10 Ra:ECD	Interleukin-10 receptor subunit alpha:Extracellular domain	SeqId_8104_21	88	Pancreatic	0.872397	0.702083	1.08403	0.217986	0.999422
TES	Q9UGI8	TES	Testin	SeqId_17419_17	88	Pancreatic	0.875645	0.708508	1.08221	0.219114	0.999422
MOB1A	Q9H8S9	MOL1B	MOB kinase activator 1A	SeqId_12426_19	88	Pancreatic	1.13859	0.925509	1.40073	0.219545	0.999422
MYL7	Q01449	MLRA	Myosin regulatory light chain 2, atrial isoform	SeqId_19296_51	88	Pancreatic	1.14089	0.924336	1.40819	0.219682	0.999422
NIPAL4	Q0D2K0	NIPA4	Magnesium transporter NIPA4	SeqId_12864_9	88	Pancreatic	1.13907	0.924907	1.40281	0.220434	0.999422
IFNA5	P01569	IFNA5	Interferon alpha-5	SeqId_6210_100	88	Pancreatic	0.874272	0.705185	1.0839	0.220466	0.999422
RRBP1	Q9P2E9	RRBP1	Ribosome-binding protein 1	SeqId_9913_4	88	Pancreatic	1.13847	0.925181	1.40094	0.22047	0.999422
GDF10	P55107	BMP-3b	Growth/differentiation factor 10	SeqId_6517_14	88	Pancreatic	0.871249	0.698758	1.08632	0.220782	0.999422
MOCS3	O95396	MOCS3	Adenylyltransferase and sulfurtransferase MOCS3	SeqId_14229_5	88	Pancreatic	0.876527	0.709815	1.08239	0.2208	0.999422
PLXDC1	Q8IUK5	PXDC1	Plexin domain-containing protein 1	SeqId_9235_3	88	Pancreatic	0.873626	0.70372	1.08455	0.220804	0.999422
IK	Q13123	RED	Protein Red	SeqId_7207_4	88	Pancreatic	1.13864	0.924955	1.40168	0.220823	0.999422
HSF2BP	O75031	HSF2B	Heat shock factor 2-binding protein	SeqId_19139_3	88	Pancreatic	0.873296	0.703006	1.08484	0.220872	0.999422
HDAC8	Q9BY41	HDAC8	Histone deacetylase 8	SeqId_2859_69	88	Pancreatic	0.880576	0.718295	1.07952	0.221052	0.999422
ZP4	Q12836	ZP4	Zona pellucida sperm-binding protein 4	SeqId_7766_25	88	Pancreatic	0.878766	0.714391	1.08096	0.221268	0.999422
UBD	O15205	UBD	Ubiquitin D	SeqId_17772_7	88	Pancreatic	1.14041	0.923667	1.40801	0.221829	0.999422
SULT1A3	P0DMM9	SULT 1A3	Sulfotransferase 1A3	SeqId_13944_3	88	Pancreatic	0.875568	0.707428	1.08367	0.221933	0.999422
CLEC2A	Q6UVW9	CLC2A	C-type lectin domain family 2 member A	SeqId_10953_14	88	Pancreatic	1.13884	0.924357	1.4031	0.222016	0.999422
A1CF	Q9NQ94	A1CF	APOBEC1 complementation factor	SeqId_12423_38	88	Pancreatic	1.13865	0.924331	1.40267	0.222302	0.999422
TIMP2	P16035	TIMP-2	Metalloproteinase inhibitor 2	SeqId_2278_61	88	Pancreatic	0.874955	0.706007	1.08433	0.222332	0.999422
NPS	P0C0P6	NPS	Neuropeptide S	SeqId_6390_18	88	Pancreatic	1.1495	0.918964	1.43788	0.222459	0.999422
KLRC1	P26715	NKG2A	NKG2-A/NKG2-B type II integral membrane protein	SeqId_5629_58	88	Pancreatic	1.13973	0.923675	1.40632	0.222604	0.999422
ASRGL1	Q7L266	Asparaginase-like protein 1	Isoaspartyl peptidase/L-asparaginase	SeqId_18313_4	88	Pancreatic	1.13841	0.924232	1.40222	0.222825	0.999422
PSMG3	Q9BT73	PSMG3	Proteasome assembly chaperone 3	SeqId_12729_12	88	Pancreatic	0.877884	0.712019	1.08239	0.222843	0.999422
ARL15	Q9NXU5	ARL15	ADP-ribosylation factor-like protein 15	SeqId_18411_83	88	Pancreatic	1.1412	0.922753	1.41137	0.223068	0.999422
TREML1	Q86YW5	TRML1:ITIM	Trem-like transcript 1 protein:immunoreceptor tyrosine-based inhibition motif	SeqId_11147_17	88	Pancreatic	1.13856	0.924043	1.40288	0.223099	0.999422
CRIP2	P52943	CRIP2	Cysteine-rich protein 2	SeqId_9053_16	88	Pancreatic	1.14288	0.92187	1.41688	0.223207	0.999422
NME1	P15531	Nucleoside diphosphate kinase A	Nucleoside diphosphate kinase A	SeqId_5909_51	88	Pancreatic	1.14203	0.922177	1.41429	0.223472	0.999422
EIF3G	O75821	EIF3G	Eukaryotic translation initiation factor 3 subunit G	SeqId_11454_87	88	Pancreatic	1.139	0.923662	1.40455	0.223489	0.999422
VSIG10	Q8N0Z9	VSI10	V-set and immunoglobulin domain-containing protein 10	SeqId_10825_12	88	Pancreatic	0.876688	0.70922	1.0837	0.223684	0.999422
PCDH9	Q9HC56	PCDH9	Protocadherin-9	SeqId_10558_26	88	Pancreatic	1.14461	0.920541	1.42322	0.224316	0.999422
GLRX5	Q86SX6	GLRX5	Glutaredoxin-related protein 5, mitochondrial	SeqId_16597_11	88	Pancreatic	1.1366	0.924179	1.39785	0.225125	0.999422
PDE2A	O00408	cGMP-stimulated PDE	cGMP-dependent 3',5'-cyclic phosphodiesterase	SeqId_5246_64	88	Pancreatic	1.13783	0.923538	1.40186	0.225181	0.999422
GAL	P22466	Galanin	Galanin	SeqId_15390_3	88	Pancreatic	1.13375	0.925532	1.38881	0.225316	0.999422
ROBO3	Q96MS0	ROBO3	Roundabout homolog 3	SeqId_5117_14	88	Pancreatic	1.13595	0.924394	1.39593	0.225389	0.999422
CEBPB	P17676	CEBPB	CCAAT/enhancer-binding protein beta	SeqId_15675_3	88	Pancreatic	1.13731	0.923699	1.40032	0.225423	0.999422
EIF4B	P23588	IF4B	Eukaryotic translation initiation factor 4B	SeqId_14675_20	88	Pancreatic	0.878573	0.712638	1.08315	0.225456	0.999422
LDOC1	O95751	LDOC1	Protein LDOC1	SeqId_8378_3	88	Pancreatic	1.13585	0.924395	1.39566	0.225519	0.999422
GCA	P28676	GRAN	Grancalcin	SeqId_12594_5	88	Pancreatic	0.879446	0.714417	1.0826	0.225692	0.999422
PNKP	Q96T60	PNKP	Bifunctional polynucleotide phosphatase/kinase	SeqId_13657_2	88	Pancreatic	0.878797	0.712958	1.08321	0.225938	0.999422
RNF148	Q8N7C7	RN148:region 2	RING finger protein 148:region 2	SeqId_9955_40	88	Pancreatic	1.13646	0.923853	1.398	0.226085	0.999422
BACH2	Q9BYV9	BACH2	Transcription regulator protein BACH2	SeqId_12756_3	88	Pancreatic	0.876126	0.707163	1.08546	0.226349	0.999422
PSMA5	P28066	Proteasome subunit alpha type 5	Proteasome subunit alpha type-5	SeqId_18925_24	88	Pancreatic	0.878095	0.711282	1.08403	0.226518	0.999422
KDSR	Q06136	KDSR	3-ketodihydrosphingosine reductase	SeqId_19483_16	88	Pancreatic	1.13538	0.92398	1.39514	0.227107	0.999422
COX6A2	Q02221	CX6A2	Cytochrome c oxidase subunit 6A2, mitochondrial	SeqId_10535_25	88	Pancreatic	0.874889	0.70428	1.08683	0.227171	0.999422
SHC2	P98077	SHC2	SHC-transforming protein 2	SeqId_14074_2	88	Pancreatic	0.874317	0.702995	1.08739	0.227405	0.999422
HPX	P02790	Hemopexin	Hemopexin	SeqId_15347_12	88	Pancreatic	0.876762	0.708153	1.08552	0.227444	0.999422
DDT	P30046	D-dopachrome decarboxylase	D-dopachrome decarboxylase	SeqId_19237_17	88	Pancreatic	1.13348	0.924749	1.38933	0.227583	0.999422
C20orf173	Q96LM9	CT173	Uncharacterized protein C20orf173	SeqId_7046_6	88	Pancreatic	0.87863	0.712046	1.08419	0.227673	0.999422
DLK1	P80370	DLK1:ECD	Protein delta homolog 1:Extracellular domain	SeqId_6496_60	88	Pancreatic	1.13965	0.921548	1.40937	0.22776	0.999422
NPPB	P16860	N-terminal pro-BNP	N-terminal pro-BNP	SeqId_7655_11	88	Pancreatic	1.1483	0.91719	1.43763	0.227791	0.999422
TXNDC11	Q6PKC3	TXD11:C-term	Thioredoxin domain-containing protein 11:N-term	SeqId_9573_108	88	Pancreatic	0.877248	0.708908	1.08556	0.228292	0.999422
SYT9	Q86SS6	SYT9	Synaptotagmin-9	SeqId_8066_38	88	Pancreatic	1.13763	0.92231	1.40323	0.228378	0.999422
CDKN1B	P46527	p27Kip1	Cyclin-dependent kinase inhibitor 1B	SeqId_3719_2	88	Pancreatic	0.881333	0.717553	1.0825	0.228481	0.999422
TAGLN	Q01995	TAGL	Transgelin	SeqId_15640_54	88	Pancreatic	1.14688	0.917577	1.43348	0.228525	0.999422
TF	P02787	Transferrin	Serotransferrin	SeqId_4162_54	88	Pancreatic	0.877758	0.70977	1.08551	0.228976	0.999422
VARS1	P26640	SYVC	Valine--tRNA ligase	SeqId_13083_18	88	Pancreatic	0.878916	0.712197	1.08466	0.229092	0.999422
CDH11	P55287	Cadherin-11:ECD	Cadherin-11:Extracellular domain	SeqId_16305_10	88	Pancreatic	1.13647	0.922356	1.40029	0.229703	0.999422
NRIP3	Q9NQ35	NRIP3	Nuclear receptor-interacting protein 3	SeqId_18237_29	88	Pancreatic	1.13173	0.924679	1.38513	0.229995	0.999422
OTUD5	Q96G74	OTUD5	OTU domain-containing protein 5	SeqId_12480_9	88	Pancreatic	1.13473	0.923102	1.39489	0.230055	0.999422
FGFR2	P21802	FGFR-2	Fibroblast growth factor receptor 2	SeqId_3808_76	88	Pancreatic	0.876764	0.707278	1.08686	0.230144	0.999422
PAX4	O43316	PAX4	Paired box protein Pax-4	SeqId_12398_15	88	Pancreatic	1.13448	0.923195	1.39413	0.230147	0.999422
SIGLEC9	Q9Y336	Siglec-9	Sialic acid-binding Ig-like lectin 9	SeqId_3007_7	88	Pancreatic	1.14321	0.918696	1.42258	0.230217	0.999422
GUCA1A	P43080	GUC1A	Guanylyl cyclase-activating protein 1	SeqId_10008_43	88	Pancreatic	0.878401	0.710642	1.08576	0.230508	0.999422
CA11	O75493	CAH11	Carbonic anhydrase-related protein 11	SeqId_8859_51	88	Pancreatic	1.14192	0.919137	1.4187	0.230722	0.999422
OSTM1	Q86WC4	OSTM1	Osteopetrosis-associated transmembrane protein 1	SeqId_19353_25	88	Pancreatic	1.13329	0.923573	1.39063	0.230732	0.999422
KIR2DL2	P43627	KI2L2	Killer cell immunoglobulin-like receptor 2DL2	SeqId_7773_20	88	Pancreatic	1.13761	0.921325	1.40466	0.230781	0.999422
RAB13	P51153	RAB13	Ras-related protein Rab-13	SeqId_19282_3	88	Pancreatic	0.880837	0.715732	1.08403	0.230869	0.999422
BRF1	Q92994	BRF-1	Transcription factor IIIB 90 kDa subunit	SeqId_19596_18	88	Pancreatic	0.880029	0.713982	1.08469	0.230932	0.999422
NTRK2	Q16620	TrkB	BDNF/NT-3 growth factors receptor	SeqId_4866_59	88	Pancreatic	1.14873	0.915157	1.44192	0.231873	0.999422
NAPB	Q9H115	SNAB	Beta-soluble NSF attachment protein	SeqId_12655_30	88	Pancreatic	0.877698	0.70859	1.08716	0.232221	0.999422
RAB14	P61106	RAB14	Ras-related protein Rab-14	SeqId_14283_12	88	Pancreatic	0.88025	0.713886	1.08538	0.232714	0.999422
SULF2	Q8IWU5	SULF2	Extracellular sulfatase Sulf-2	SeqId_8305_18	88	Pancreatic	1.13655	0.921036	1.40249	0.23279	0.999422
CLSTN3	Q9BQT9	Alcadein-beta	Calsyntenin-3	SeqId_6291_55	88	Pancreatic	0.879565	0.712261	1.08617	0.233204	0.999422
TP63	Q9H3D4	P73L	Tumor protein 63	SeqId_10040_63	88	Pancreatic	0.875934	0.70443	1.08919	0.233453	0.999422
SPINK9	Q5DT21	ISK9	Serine protease inhibitor Kazal-type 9	SeqId_8042_88	88	Pancreatic	0.873431	0.69902	1.09136	0.233751	0.999422
C1orf210	Q8IVY1	CA210	Type III endosome membrane protein TEMP	SeqId_8088_56	88	Pancreatic	1.13804	0.919764	1.40812	0.233975	0.999422
AFAP1L1	Q8TED9	AF1L1	Actin filament-associated protein 1-like 1	SeqId_9889_42	88	Pancreatic	0.879303	0.711412	1.08682	0.234101	0.999422
RNF150	Q9ULK6	RN150	RING finger protein 150	SeqId_9774_59	88	Pancreatic	1.13274	0.922449	1.39097	0.234213	0.999422
ARHGEF10	O15013	ARHGA	Rho guanine nucleotide exchange factor 10	SeqId_9061_3	88	Pancreatic	1.13136	0.923032	1.38671	0.234576	0.999422
IL31RA	Q8NI17	IL31R	Interleukin-31 receptor subunit alpha	SeqId_8273_84	88	Pancreatic	1.13536	0.920921	1.39972	0.23458	0.999422
GAS7	O60861	GAS7	Growth arrest-specific protein 7	SeqId_17721_82	88	Pancreatic	1.13982	0.918577	1.41435	0.234585	0.999422
PLA2G5	P39877	GV	Calcium-dependent phospholipase A2	SeqId_2449_1	88	Pancreatic	1.13253	0.922376	1.39058	0.234665	0.999422
LRP11	Q86VZ4	LRP11	Low-density lipoprotein receptor-related protein 11	SeqId_15472_16	88	Pancreatic	1.13528	0.92085	1.39965	0.234846	0.999422
IAPP	P10997	IAPP	Islet amyloid polypeptide	SeqId_19639_53	88	Pancreatic	0.877537	0.707379	1.08863	0.234886	0.999422
CAV3	P56539	CAV3	Caveolin-3	SeqId_8690_25	88	Pancreatic	0.877087	0.706314	1.08915	0.235205	0.999422
CLMP	Q9H6B4	ACAM:CD	CXADR-like membrane protein:Cytoplasmic domain	SeqId_9585_80	88	Pancreatic	1.13434	0.921189	1.39682	0.235229	0.999422
ZNF526	Q8TF50	ZN526	Zinc finger protein 526	SeqId_14619_8	88	Pancreatic	0.881645	0.715975	1.08565	0.23556	0.999422
CSDC2	Q9Y534	CSDC2	Cold shock domain-containing protein C2	SeqId_12754_14	88	Pancreatic	0.878157	0.708452	1.08851	0.235667	0.999422
TLN2	Q9Y4G6	TLN2	Talin-2	SeqId_14082_56	88	Pancreatic	1.13434	0.920972	1.39714	0.235763	0.999422
RPRD1B	Q9NQG5	C20orf77	Regulation of nuclear pre-mRNA domain-containing protein 1B	SeqId_19126_4	88	Pancreatic	0.880546	0.713499	1.0867	0.235906	0.999422
IGHD	P01880	IgD	Immunoglobulin D	SeqId_4916_2	88	Pancreatic	1.13706	0.919439	1.40618	0.235994	0.999422
COL20A1	Q9P218	COKA1	Collagen alpha-1(XX) chain	SeqId_8804_39	88	Pancreatic	0.880563	0.713476	1.08678	0.236095	0.999422
IL6R	P08887	IL-6 sRa	Interleukin-6 receptor subunit alpha	SeqId_15602_43	88	Pancreatic	1.13742	0.91913	1.40756	0.236265	0.999422
UBE2T	Q9NPD8	UBE2T	Ubiquitin-conjugating enzyme E2 T	SeqId_12400_25	88	Pancreatic	1.13305	0.921381	1.39334	0.236447	0.999422
ITM2C	Q9NQX7	ITM2C:N-term	Integral membrane protein 2C:N-term	SeqId_10560_1	88	Pancreatic	0.88046	0.713074	1.08714	0.236652	0.999422
BTNL3	Q6UXE8	BTNL3	Butyrophilin-like protein 3	SeqId_10848_137	88	Pancreatic	1.13396	0.920788	1.39648	0.236708	0.999422
SVIP	Q8NHG7	SVIP	Small VCP/p97-interacting protein	SeqId_18285_6	88	Pancreatic	1.13395	0.920714	1.39658	0.236898	0.999422
ASCC1	Q8N9N2	ASCC1	Activating signal cointegrator 1 complex subunit 1	SeqId_10647_18	88	Pancreatic	1.13437	0.92045	1.398	0.237005	0.999422
SYT8	Q8NBV8	SYT8	Synaptotagmin-8	SeqId_7932_23	88	Pancreatic	0.876867	0.705231	1.09027	0.237078	0.999422
HMG20B	Q9P0W2	HM20B	SWI/SNF-related matrix-associated actin-dependent regulator of chromatin subfamily E member 1-related	SeqId_11551_16	88	Pancreatic	0.87897	0.709592	1.08878	0.237522	0.999422
TIMM8A	O60220	TIM8A	Mitochondrial import inner membrane translocase subunit Tim8 A	SeqId_19148_58	88	Pancreatic	0.880929	0.713724	1.0873	0.237776	0.999422
GPX1	P07203	Glutathione peroxidase	Glutathione peroxidase 1	SeqId_15591_28	88	Pancreatic	1.13938	0.917386	1.41508	0.23795	0.999422
NPPB	P16860	BNP-32	Brain natriuretic peptide 32	SeqId_3723_1	88	Pancreatic	1.13135	0.921486	1.389	0.23844	0.999422
SNTB1	Q13884	SNTB1	Beta-1-syntrophin	SeqId_9078_207	88	Pancreatic	1.13347	0.920327	1.39598	0.238475	0.999422
RND3	P61587	RND3	Rho-related GTP-binding protein RhoE	SeqId_15439_21	88	Pancreatic	0.880384	0.712183	1.08831	0.238921	0.999422
CHP1	Q99653	CHP1	Calcineurin B homologous protein 1	SeqId_12458_79	88	Pancreatic	1.13354	0.920064	1.39654	0.239032	0.999422
PLAAT2	Q9NWW9	HRSL2	HRAS-like suppressor 2	SeqId_7822_11	88	Pancreatic	1.13635	0.918393	1.40603	0.239408	0.999422
ALDOC	P09972	aldolase C	Fructose-bisphosphate aldolase C	SeqId_9876_20	88	Pancreatic	0.872847	0.69583	1.0949	0.239587	0.999422
AMY2B	P19961	Alpha-amylase 2B	Alpha-amylase 2B	SeqId_15556_49	88	Pancreatic	1.14167	0.915357	1.42393	0.239836	0.999422
WWC1	Q8IX03	WWC1	Protein KIBRA	SeqId_18284_77	88	Pancreatic	0.878844	0.708489	1.09016	0.240091	0.999422
HNRNPDL	O14979	HNRDL	Heterogeneous nuclear ribonucleoprotein D-like	SeqId_10852_114	88	Pancreatic	0.881795	0.714814	1.08778	0.24022	0.999422
CXCL16	Q9H2A7	CXCL16, soluble	C-X-C motif chemokine 16	SeqId_2436_49	88	Pancreatic	0.87939	0.709589	1.08982	0.240322	0.999422
C17orf78	Q8N4C9	CQ078:N-term	Uncharacterized protein C17orf78:N-term	SeqId_6571_75	88	Pancreatic	1.12954	0.921454	1.38461	0.240974	0.999422
KMT2C	Q8NEZ4	KMT2C	Histone-lysine N-methyltransferase 2C	SeqId_11402_17	88	Pancreatic	1.13402	0.918912	1.39949	0.241203	0.999422
EQTN	Q9NQ60	EQTN	Equatorin	SeqId_11162_37	88	Pancreatic	0.882349	0.715672	1.08784	0.241287	0.999422
C5orf46	Q6UWT4	CE046	Uncharacterized protein C5orf46	SeqId_9100_32	88	Pancreatic	0.881328	0.713402	1.08878	0.241472	0.999422
FBP2	O00757	F16P2	Fructose-1,6-bisphosphatase isozyme 2	SeqId_9867_23	88	Pancreatic	0.88065	0.711866	1.08945	0.24169	0.999422
MASP1	P48740	MASP3:Light	Mannan-binding lectin serine protease 1:Mannan-binding lectin serine protease 1 light chain	SeqId_3605_77	88	Pancreatic	1.13259	0.919308	1.39536	0.242144	0.999422
CD27	P26842	CD27	CD27 antigen	SeqId_5412_53	88	Pancreatic	1.13253	0.919109	1.3955	0.242722	0.999422
GAPDH	P04406	GAPDH, liver	Glyceraldehyde-3-phosphate dehydrogenase	SeqId_3848_14	88	Pancreatic	1.13302	0.918798	1.3972	0.242817	0.999422
IMPDH2	P12268	IMDH2	Inosine-5'-monophosphate dehydrogenase 2	SeqId_5250_53	88	Pancreatic	1.13063	0.920075	1.38938	0.242912	0.999422
CD248	Q9HCU0	CD248	Endosialin	SeqId_15491_20	88	Pancreatic	0.878994	0.707667	1.0918	0.243611	0.999422
PCDH10	Q9P2E7	PCD10:ECD	Protocadherin-10:Extracellular domain	SeqId_9018_38	88	Pancreatic	0.875763	0.70067	1.09461	0.243747	0.999422
MAD1L1	Q9Y6D9	MD1L1	Mitotic spindle assembly checkpoint protein MAD1	SeqId_13618_15	88	Pancreatic	1.13297	0.918351	1.39774	0.243983	0.999422
JUP	P14923	PLAK	Junction plakoglobin	SeqId_16768_3	88	Pancreatic	0.878465	0.706392	1.09245	0.244021	0.999422
FOLR2	P14207	FOLR2	Folate receptor beta	SeqId_15587_20	88	Pancreatic	1.13986	0.914426	1.42088	0.24429	0.999422
EHF	Q9NZC4	EHF	ETS homologous factor	SeqId_13387_55	88	Pancreatic	1.13128	0.919052	1.39253	0.244554	0.999422
SAMHD1	Q9Y3Z3	SAMH1	Deoxynucleoside triphosphate triphosphohydrolase SAMHD1	SeqId_11303_7	88	Pancreatic	0.8815	0.71277	1.09017	0.244603	0.999422
GDF7	Q7Z4P5	GDF7	Growth/differentiation factor 7	SeqId_16756_30	88	Pancreatic	0.878391	0.706017	1.09285	0.244684	0.999422
DCN	P07585	Bone proteoglycan II	Decorin	SeqId_2666_53	88	Pancreatic	1.13036	0.919474	1.38961	0.244786	0.999422
RARRES2	Q99969	TIG2	Retinoic acid receptor responder protein 2	SeqId_3079_62	88	Pancreatic	1.13575	0.916466	1.4075	0.244822	0.999422
ANXA4	P09525	annexin IV	Annexin A4	SeqId_17164_15	88	Pancreatic	1.12717	0.921211	1.37918	0.244898	0.999422
SNU13	P55769	NH2L1	NHP2-like protein 1	SeqId_13602_6	88	Pancreatic	0.883308	0.716501	1.08895	0.245239	0.999422
LGI3	Q8N145	LGI3	Leucine-rich repeat LGI family member 3	SeqId_8003_57	88	Pancreatic	0.878925	0.706756	1.09304	0.245954	0.999422
CD5	P06127	CD5:ECD	T-cell surface glycoprotein CD5:Extracellular domain	SeqId_5596_75	88	Pancreatic	1.12973	0.919311	1.38832	0.24606	0.999422
CA13	Q8N1Q1	Carbonic anhydrase XIII	Carbonic anhydrase 13	SeqId_3420_21	88	Pancreatic	1.13109	0.918456	1.39296	0.246288	0.999422
MAPK9	P45984	JNK2	Mitogen-activated protein kinase 9	SeqId_15604_18	88	Pancreatic	0.882654	0.714735	1.09002	0.246303	0.999422
MAN1A2	O60476	MA1A2	Mannosyl-oligosaccharide 1,2-alpha-mannosidase IB	SeqId_9077_10	88	Pancreatic	1.13846	0.914232	1.41768	0.246565	0.999422
F9	P00740	Coagulation Factor IXab	Coagulation factor IXab	SeqId_5307_12	88	Pancreatic	1.13741	0.914802	1.41419	0.246595	0.999422
SPINT2	O43291	SPINT2	Kunitz-type protease inhibitor 2	SeqId_2843_13	88	Pancreatic	1.13257	0.917502	1.39806	0.246598	0.999422
DEFB112	Q30KQ8	DB112	Beta-defensin 112	SeqId_5689_1	88	Pancreatic	0.880664	0.710274	1.09193	0.246723	0.999422
LIPK	Q5VXJ0	LIPK	Lipase member K	SeqId_6413_79	88	Pancreatic	0.881641	0.712264	1.0913	0.247136	0.999422
RUNX3	Q13761	RUNX3	Runt-related transcription factor 3	SeqId_11138_16	88	Pancreatic	0.884443	0.71834	1.08895	0.247253	0.999422
PDGFRL	Q15198	PGFRL	Platelet-derived growth factor receptor-like protein	SeqId_9713_67	88	Pancreatic	1.1322	0.917407	1.39728	0.247344	0.999422
OLFML1	Q6UWY5	OLFL1	Olfactomedin-like protein 1	SeqId_8815_1	88	Pancreatic	1.13246	0.917208	1.39822	0.247474	0.999422
GNS	P15586	GNS	N-acetylglucosamine-6-sulfatase	SeqId_3616_3	88	Pancreatic	1.12912	0.919051	1.38721	0.247568	0.999422
ARL3	P36405	ARL3	ADP-ribosylation factor-like protein 3	SeqId_12571_14	88	Pancreatic	1.13216	0.917161	1.39757	0.247995	0.999422
SPTAN1	Q13813	SPTA2	Spectrin alpha chain, non-erythrocytic 1	SeqId_5031_10	88	Pancreatic	1.13099	0.917481	1.39418	0.248846	0.999422
VHL	P40337	VHL	Von Hippel-Lindau disease tumor suppressor	SeqId_17362_5	88	Pancreatic	1.13061	0.917563	1.39313	0.249167	0.999422
SOD2	P04179	Mn SOD	Superoxide dismutase [Mn], mitochondrial	SeqId_5008_51	88	Pancreatic	1.13314	0.916007	1.40175	0.249459	0.999422
SERPINE1	P05121	PAI-1	Plasminogen activator inhibitor 1	SeqId_2925_9	88	Pancreatic	1.1363	0.914173	1.41239	0.249573	0.999422
APOA1	P02647	Apo A-I	Apolipoprotein A-I	SeqId_2750_3	88	Pancreatic	1.13365	0.915627	1.4036	0.249676	0.999422
BRD2	P25440	BRD2	Bromodomain-containing protein 2	SeqId_15372_43	88	Pancreatic	1.12767	0.918932	1.38383	0.24994	0.999422
CUBN	O60494	cubilin	cubilin	SeqId_12904_180	88	Pancreatic	0.885814	0.720499	1.08906	0.249942	0.999422
C1GALT1C1	Q96EU7	C1GLC	C1GALT1-specific chaperone 1	SeqId_5735_54	88	Pancreatic	1.13411	0.915204	1.40538	0.250068	0.999422
LAMC1|LAMB1|LAMA2	P11047|P07942|P24043	Laminin-2	Laminin-2	SeqId_18347_15	88	Pancreatic	0.88354	0.715367	1.09125	0.250392	0.999422
HARS1	P12081	Histidyl-tRNA synthetase	Histidine--tRNA ligase, cytoplasmic	SeqId_17450_51	88	Pancreatic	0.884744	0.717957	1.09028	0.250552	0.999422
BPNT2	Q9NX62	IMPA3	Inositol monophosphatase 3	SeqId_9231_23	88	Pancreatic	0.87743	0.701875	1.0969	0.250962	0.999422
AOC2	O75106	Amine oxidase	Retina-specific copper amine oxidase	SeqId_6434_18	88	Pancreatic	0.88077	0.70908	1.09403	0.251119	0.999422
DNAJC18	Q9H819	DJC18	DnaJ homolog subfamily C member 18	SeqId_8033_1	88	Pancreatic	1.13072	0.91669	1.39471	0.251175	0.999422
CCL21	O00585	6Ckine	C-C motif chemokine 21	SeqId_2516_57	88	Pancreatic	0.88133	0.710241	1.09363	0.251303	0.999422
IFNA8	P32881	IFNA8	Interferon alpha-8	SeqId_6214_84	88	Pancreatic	0.883565	0.715128	1.09167	0.251314	0.999422
MICB	Q29980	MICB	MHC class I polypeptide-related sequence B	SeqId_5102_55	88	Pancreatic	1.13206	0.915829	1.39935	0.251391	0.999422
PSMA3	P25788	PSA3	Proteasome subunit alpha type-3	SeqId_18926_7	88	Pancreatic	1.12728	0.91846	1.38358	0.251696	0.999422
GCK	P35557	HXK4	Glucokinase	SeqId_12960_9	88	Pancreatic	0.883356	0.714522	1.09208	0.251774	0.999422
KLK12	Q9UKR0	kallikrein 12	Kallikrein-12	SeqId_3199_54	88	Pancreatic	0.884931	0.717766	1.09103	0.252456	0.999422
NPL	Q9BXD5	NPL	N-acetylneuraminate lyase	SeqId_19496_1	88	Pancreatic	0.884603	0.716965	1.09144	0.252701	0.999422
RNF13	O43567	RNF13	E3 ubiquitin-protein ligase RNF13	SeqId_8087_250	88	Pancreatic	0.884286	0.716204	1.09181	0.2529	0.999422
PPP3R2	Q96LZ3	CANB2	Calcineurin subunit B type 2	SeqId_18866_8	88	Pancreatic	0.882949	0.713267	1.093	0.252908	0.999422
ENDOU	P21128	PP11	Poly(U)-specific endoribonuclease	SeqId_5656_53	88	Pancreatic	0.877625	0.701541	1.09791	0.25325	0.999422
LY75	O60449	LY75	Lymphocyte antigen 75	SeqId_16620_26	88	Pancreatic	0.882079	0.711142	1.0941	0.253587	0.999422
SMAD1	Q15797	SMAD1	Mothers against decapentaplegic homolog 1	SeqId_9838_4	88	Pancreatic	1.13018	0.915725	1.39485	0.254325	0.999422
AGFG1	P52594	NUPL	Arf-GAP domain and FG repeat-containing protein 1	SeqId_11681_8	88	Pancreatic	1.13055	0.915475	1.39616	0.2544	0.999422
DHH	O43323	DHH	Desert hedgehog protein N-product	SeqId_4389_2	88	Pancreatic	0.885348	0.718029	1.09166	0.25452	0.999422
IBSP	P21815	BSP	Bone sialoprotein 2	SeqId_3415_61	88	Pancreatic	1.12953	0.916006	1.39282	0.254563	0.999422
AZGP1	P25311	AZGP1	Zinc-alpha-2-glycoprotein	SeqId_9312_8	88	Pancreatic	1.13857	0.910616	1.42358	0.254903	0.999422
MMAB	Q96EY8	MMAB	Cob(I)yrinic acid a,c-diamide adenosyltransferase, mitochondrial	SeqId_17783_9	88	Pancreatic	0.88505	0.717251	1.09211	0.254905	0.999422
HAVCR2	Q8TDQ0	TIMD3	Hepatitis A virus cellular receptor 2	SeqId_11481_25	88	Pancreatic	1.13257	0.913977	1.40346	0.255178	0.999422
DOK2	O60496	DOK2	Docking protein 2	SeqId_14246_50	88	Pancreatic	1.13332	0.913526	1.406	0.255217	0.999422
STAB1	Q9NY15	STAB1	Stabilin-1	SeqId_14599_18	88	Pancreatic	0.885	0.716941	1.09245	0.25553	0.999422
OPCML	Q14982	OBCAM	Opioid-binding protein/cell adhesion molecule	SeqId_15622_13	88	Pancreatic	0.876095	0.697127	1.10101	0.25653	0.999422
TPSB2	P20231	TPSB2	Tryptase beta-2	SeqId_3403_1	88	Pancreatic	1.12816	0.916016	1.38944	0.256533	0.999422
ACP7	Q6ZNF0	PAPL	Iron/zinc purple acid phosphatase-like protein	SeqId_8011_96	88	Pancreatic	0.881417	0.708701	1.09622	0.256642	0.999422
IGF1	P05019	IGF-I	Insulin-like growth factor I	SeqId_2952_75	88	Pancreatic	0.881283	0.708317	1.09649	0.25692	0.999422
HS6ST1	O60243	H6ST1	Heparan-sulfate 6-O-sulfotransferase 1	SeqId_5465_32	88	Pancreatic	1.13711	0.910527	1.42008	0.257092	0.999422
SMNDC1	O75940	SPF30	Survival of motor neuron-related-splicing factor 30	SeqId_17805_35	88	Pancreatic	0.886334	0.719225	1.09227	0.257636	0.999422
PDPK1	O15530	PDPK1	3-phosphoinositide-dependent protein kinase 1	SeqId_4460_8	88	Pancreatic	1.1266	0.916307	1.38515	0.258123	0.999422
IGHE	P01854	IgE	Immunoglobulin E	SeqId_4135_84	88	Pancreatic	0.881076	0.707401	1.09739	0.258341	0.999422
ANXA8	P13928	Annexin A8	Annexin A8	SeqId_18290_6	88	Pancreatic	1.12627	0.916367	1.38426	0.258464	0.999422
PAM	P19021	AMD	Peptidyl-glycine alpha-amidating monooxygenase	SeqId_5620_13	88	Pancreatic	1.13375	0.91185	1.40964	0.258646	0.999422
ULBP3	Q9BZM4	ULBP-3	NKG2D ligand 3	SeqId_2747_3	88	Pancreatic	1.12536	0.916793	1.38137	0.258771	0.999422
YARS1	P54577	SYYC	Tyrosine--tRNA ligase, cytoplasmic	SeqId_19270_26	88	Pancreatic	0.888542	0.723772	1.09082	0.258782	0.999422
SPINT3	P49223	SPIT3	Kunitz-type protease inhibitor 3	SeqId_7926_13	88	Pancreatic	1.17132	0.890149	1.5413	0.258853	0.999422
ROS1	P08922	ROS1	Proto-oncogene tyrosine-protein kinase ROS	SeqId_9032_30	88	Pancreatic	1.12935	0.914359	1.39489	0.258892	0.999422
MAPK10	P53779	MK10	Mitogen-activated protein kinase 10	SeqId_15418_25	88	Pancreatic	1.12631	0.916162	1.38467	0.258919	0.999422
STC2	O76061	STC2	Stanniocalcin-2	SeqId_6231_46	88	Pancreatic	1.12955	0.914147	1.39572	0.259115	0.999422
BMPR2	Q13873	BMP RII	Bone morphogenetic protein receptor type-2	SeqId_4862_63	88	Pancreatic	0.885649	0.717194	1.09367	0.259253	0.999422
PTPRD	P23468	PTPRD	Receptor-type tyrosine-protein phosphatase delta	SeqId_9296_15	88	Pancreatic	0.875944	0.695837	1.10267	0.259401	0.999422
SELPLG	Q14242	SELPL:ECD	P-selectin glycoprotein ligand 1:Extracellular domain	SeqId_11266_8	88	Pancreatic	1.1312	0.912927	1.40167	0.259693	0.999422
CLEC10A	Q8IUN9	CLC10	C-type lectin domain family 10 member A	SeqId_10955_4	88	Pancreatic	1.12934	0.914026	1.39538	0.259726	0.999422
IL16	Q14005	IL-16	Interleukin-16	SeqId_2774_10	88	Pancreatic	0.884561	0.714533	1.09505	0.26004	0.999422
NUDT9	Q9BW91	NUDT9	ADP-ribose pyrophosphatase, mitochondrial	SeqId_9482_110	88	Pancreatic	0.886537	0.718746	1.0935	0.260577	0.999422
ITIH1	P19827	ITI heavy chain H1	Inter-alpha-trypsin inhibitor heavy chain H1	SeqId_7955_195	88	Pancreatic	0.885401	0.716091	1.09474	0.260993	0.999422
NETO1	Q8TDF5	NETO1	Neuropilin and tolloid-like protein 1	SeqId_15298_199	88	Pancreatic	0.885254	0.715744	1.09491	0.261057	0.999422
GSN	P06396	Gelsolin	Gelsolin	SeqId_4775_34	88	Pancreatic	1.13161	0.911956	1.40416	0.261467	0.999422
DARS2	Q6PI48	SYDM	Aspartate--tRNA ligase, mitochondrial	SeqId_12395_86	88	Pancreatic	1.12805	0.91404	1.39218	0.261604	0.999422
CSF1R	P07333	M-CSF R	Macrophage colony-stimulating factor 1 receptor	SeqId_13682_47	88	Pancreatic	1.13046	0.912498	1.40047	0.261831	0.999422
C1QTNF1	Q9BXJ1	C1QT1	Complement C1q tumor necrosis factor-related protein 1	SeqId_6304_8	88	Pancreatic	1.13118	0.911987	1.40306	0.262011	0.999422
GABBR1	Q9UBS5	GABR1	Gamma-aminobutyric acid type B receptor subunit 1	SeqId_11279_42	88	Pancreatic	0.885042	0.714952	1.0956	0.262063	0.999422
POLD4	Q9HCU8	DNA polymerase subunit delta 4	DNA polymerase delta subunit 4	SeqId_19159_9	88	Pancreatic	1.12627	0.914785	1.38665	0.262441	0.999422
YEATS4	O95619	YETS4	YEATS domain-containing protein 4	SeqId_17474_106	88	Pancreatic	1.12586	0.91502	1.38528	0.262486	0.999422
BCAR3	O75815	BCAR3:SH2	Breast cancer anti-estrogen resistance protein 3:Src Homology domain	SeqId_5262_57	88	Pancreatic	1.12508	0.915386	1.38281	0.262755	0.999422
BGLAP	P02818	Osteocalcin	Osteocalcin	SeqId_11067_13	88	Pancreatic	1.12953	0.912581	1.39806	0.262994	0.999422
PCSK1	P29120	NEC1	Neuroendocrine convertase 1	SeqId_13388_57	88	Pancreatic	0.882264	0.708478	1.09868	0.263063	0.999422
C1orf185	Q5T7R7	CA185	Uncharacterized protein C1orf185	SeqId_10667_78	88	Pancreatic	0.88553	0.715685	1.09568	0.263162	0.999422
DLK2	Q6UY11	EGFL9	Protein delta homolog 2	SeqId_9359_9	88	Pancreatic	0.878175	0.699442	1.10258	0.263179	0.999422
CHMP3	Q9Y3E7	CHMP3	Charged multivesicular body protein 3	SeqId_12508_9	88	Pancreatic	0.886921	0.718727	1.09448	0.263339	0.999422
RALB	P11234	RALB	Ras-related protein Ral-B	SeqId_18432_32	88	Pancreatic	1.12878	0.912859	1.39577	0.263436	0.999422
IFIT3	O14879	CIG49	Interferon-induced protein with tetratricopeptide repeats 3	SeqId_13642_90	88	Pancreatic	1.12611	0.914245	1.38707	0.264044	0.999422
AK2	P54819	KAD2	Adenylate kinase 2, mitochondrial	SeqId_11368_32	88	Pancreatic	1.12543	0.914521	1.38497	0.264404	0.999422
NELL1	Q92832	NELL1	Protein kinase C-binding protein NELL1	SeqId_6544_33	88	Pancreatic	0.886299	0.716934	1.09567	0.264618	0.999422
HNF1A	P20823	HNF1A	Hepatocyte nuclear factor 1-alpha	SeqId_11193_27	88	Pancreatic	0.88371	0.711032	1.09832	0.265061	0.999422
NXPH1	P58417	NXPH1	Neurexophilin-1	SeqId_4562_1	88	Pancreatic	1.1258	0.913958	1.38675	0.265239	0.999422
EPS15L1	Q9UBC2	EP15R	Epidermal growth factor receptor substrate 15-like 1	SeqId_4212_5	88	Pancreatic	1.12503	0.914373	1.38422	0.265393	0.999422
BDH2	Q9BUT1	BDH2	3-hydroxybutyrate dehydrogenase type 2	SeqId_17329_2	88	Pancreatic	1.12431	0.91476	1.38186	0.265537	0.999422
HBB|HBA1	P68871|P69905	Hemoglobin	Hemoglobin	SeqId_4915_64	88	Pancreatic	0.882508	0.708092	1.09989	0.265906	0.999422
FGF7	P21781	FGF7	Fibroblast growth factor 7	SeqId_4487_1	88	Pancreatic	0.887711	0.7196	1.0951	0.266165	0.999422
APOA2	P02652	Apo A-II	Apolipoprotein A-II	SeqId_7127_3	88	Pancreatic	1.1271	0.912415	1.3923	0.267088	0.999422
FBXL5	Q9UKA1	FBXL5	F-box/LRR-repeat protein 5	SeqId_12846_3	88	Pancreatic	1.12361	0.914568	1.38044	0.267125	0.999422
EEF1D	P29692	EF1D	Elongation factor 1-delta	SeqId_17826_341	88	Pancreatic	1.1283	0.911583	1.39655	0.267296	0.999422
PRSS35	Q8N3Z0	PRS35	Inactive serine protease 35	SeqId_9983_97	88	Pancreatic	0.886454	0.716406	1.09686	0.267361	0.999422
KLK3|SERPINA3	P07288|P01011	alpha-1-antichymotrypsin complex	Alpha-1-antichymotrypsin complex	SeqId_4153_11	88	Pancreatic	1.1293	0.910825	1.40019	0.267638	0.999422
RAD51D	O75771	RA51D	DNA repair protein RAD51 homolog 4	SeqId_12554_10	88	Pancreatic	0.880148	0.702296	1.10304	0.267651	0.999422
B4GALT7	Q9UBV7	B4GT7	Beta-1,4-galactosyltransferase 7	SeqId_7806_33	88	Pancreatic	0.887694	0.719086	1.09584	0.267669	0.999422
GXYLT1	Q4G148	GXLT1	Glucoside xylosyltransferase 1	SeqId_8229_1	88	Pancreatic	0.883807	0.710336	1.09964	0.267873	0.999422
ASAH1	Q13510	Acid ceramidase	Acid ceramidase	SeqId_5748_20	88	Pancreatic	0.890665	0.725658	1.09319	0.26802	0.999422
LIPN	Q5VXI9	LIPN	Lipase member N	SeqId_8097_77	88	Pancreatic	1.12696	0.912109	1.39243	0.268055	0.999422
ALB	P02768	Albumin	Serum albumin	SeqId_18380_78	88	Pancreatic	0.881457	0.705043	1.10201	0.268098	0.999422
SLC5A8	Q8N695	SC5A8	Sodium-coupled monocarboxylate transporter 1	SeqId_13691_10	88	Pancreatic	0.891371	0.726919	1.09303	0.269098	0.999422
TRABD	Q9H4I3	TRABD	TraB domain-containing protein	SeqId_11262_39	88	Pancreatic	1.12501	0.912883	1.38643	0.269169	0.999422
ZNF174	Q15697	ZN174	Zinc finger protein 174	SeqId_11486_26	88	Pancreatic	0.885022	0.712605	1.09916	0.269233	0.999422
UMOD	P07911	Uromodulin	Uromodulin	SeqId_9451_20	88	Pancreatic	1.12755	0.911178	1.3953	0.269452	0.999422
APOL1	O14791	Apo L1	Apolipoprotein L1	SeqId_11510_31	88	Pancreatic	0.887838	0.718818	1.0966	0.269536	0.999422
U2AF2	P26368	U2AF2	Splicing factor U2AF 65 kDa subunit	SeqId_13577_25	88	Pancreatic	1.12158	0.914644	1.37534	0.270193	0.999422
NFU1	Q9UMS0	NFU1	NFU1 iron-sulfur cluster scaffold homolog, mitochondrial	SeqId_7770_25	88	Pancreatic	0.888568	0.720191	1.09631	0.270388	0.999422
JCHAIN	P01591	IgJ	Immunoglobulin J chain	SeqId_15306_20	88	Pancreatic	0.884179	0.710313	1.1006	0.270504	0.999422
CHST2	Q9Y4C5	CHST2	Carbohydrate sulfotransferase 2	SeqId_18863_176	88	Pancreatic	1.12394	0.912855	1.38384	0.27094	0.999422
LRP11	Q86VZ4	LRP11	Low-density lipoprotein receptor-related protein 11	SeqId_6713_4	88	Pancreatic	0.888164	0.719077	1.09701	0.271026	0.999422
SNCA	P37840	a-Synuclein	Alpha-synuclein	SeqId_8458_111	88	Pancreatic	0.889943	0.722954	1.0955	0.271461	0.999422
STK17B	O94768	DRAK2	Serine/threonine-protein kinase 17B	SeqId_5249_31	88	Pancreatic	1.12307	0.913133	1.38127	0.271639	0.999422
TCN2	P20062	Apo-TC II	Transcobalamin-2	SeqId_15560_52	88	Pancreatic	1.13397	0.90622	1.41896	0.271715	0.999422
PPY	P01298	PH	Pancreatic hormone	SeqId_4588_1	88	Pancreatic	1.12949	0.908982	1.4035	0.271837	0.999422
GHRL	Q9UBU3	ghrelin	Appetite-regulating hormone	SeqId_8447_11	88	Pancreatic	1.13515	0.905416	1.42317	0.271871	0.999422
ADAM30	Q9UKF2	ADA30	Disintegrin and metalloproteinase domain-containing protein 30	SeqId_8520_8	88	Pancreatic	1.1242	0.912264	1.38538	0.272012	0.999422
DEFB107A	Q8IZN7	D107A	Beta-defensin 107	SeqId_6399_52	88	Pancreatic	1.12366	0.912515	1.38365	0.272252	0.999422
CASP10	Q92851	Caspase-10:region 1	Caspase-10:region 1	SeqId_5340_24	88	Pancreatic	0.88951	0.72169	1.09635	0.272367	0.999422
OGN	P20774	MIME	Mimecan	SeqId_17224_12	88	Pancreatic	0.888616	0.719653	1.09725	0.272423	0.999422
PRSS37	A4D1T9	PRS37	Probable inactive serine protease 37	SeqId_5653_23	88	Pancreatic	1.12668	0.910518	1.39415	0.272443	0.999422
FBP1	P09467	F16P1	Fructose-1,6-bisphosphatase 1	SeqId_7206_20	88	Pancreatic	0.88792	0.718075	1.09794	0.272454	0.999422
EIF5	P55010	eIF-5	Eukaryotic translation initiation factor 5	SeqId_2612_5	88	Pancreatic	1.12362	0.912456	1.38366	0.272456	0.999422
SUSD3	Q96L08	SUSD3	Sushi domain-containing protein 3	SeqId_5752_63	88	Pancreatic	1.12161	0.913731	1.37678	0.272489	0.999422
LAIR2	Q6ISS4	LAIR2	Leukocyte-associated immunoglobulin-like receptor 2	SeqId_7130_4	88	Pancreatic	0.889383	0.721347	1.09656	0.272546	0.999422
SHISA2	Q6UWI4	TMM46	Protein shisa-2 homolog	SeqId_10449_31	88	Pancreatic	0.889118	0.720717	1.09687	0.272645	0.999422
NID2	Q14112	NID2	Nidogen-2	SeqId_16060_99	88	Pancreatic	0.888206	0.718641	1.09778	0.272703	0.999422
MSMB	P08118	PSP-94	Beta-microseminoprotein	SeqId_10620_21	88	Pancreatic	1.14765	0.89715	1.46811	0.27301	0.999422
BMPER	Q8N8U9	BMPER	BMP-binding endothelial regulator protein	SeqId_15368_3	88	Pancreatic	0.890459	0.723512	1.09593	0.273404	0.999422
PDLIM1	O00151	PDLI1	PDZ and LIM domain protein 1	SeqId_11428_31	88	Pancreatic	1.1247	0.911385	1.38795	0.273416	0.999422
PRSS3	P35030	TRY3	Trypsin-3	SeqId_18864_7	88	Pancreatic	0.883662	0.708199	1.1026	0.273445	0.999422
UXS1	Q8NBZ7	UXS1	UDP-glucuronic acid decarboxylase 1	SeqId_8258_22	88	Pancreatic	1.12992	0.907893	1.40626	0.273813	0.999422
COMMD9	Q9P000	COMD9	COMM domain-containing protein 9	SeqId_17683_2	88	Pancreatic	1.12484	0.911136	1.38867	0.273817	0.999422
LTF	P02788	Lactoferrin	Lactotransferrin	SeqId_2780_35	88	Pancreatic	1.12441	0.911289	1.38737	0.27413	0.999422
NEURL4	Q96JN8	NEUL4	Neuralized-like protein 4	SeqId_13468_5	88	Pancreatic	0.89065	0.723719	1.09609	0.274131	0.999422
CLIC1	O00299	NCC27	Chloride intracellular channel protein 1	SeqId_5013_2	88	Pancreatic	1.12262	0.912409	1.38126	0.274203	0.999422
REG1B	P48304	REG1B	Lithostathine-1-beta	SeqId_16770_3	88	Pancreatic	0.883956	0.708575	1.10275	0.274306	0.999422
FAM177A1	Q8N128	F177A	Protein FAM177A1	SeqId_8039_41	88	Pancreatic	0.889483	0.721011	1.09732	0.274332	0.999422
SEZ6L	Q9BYH1	SEZ6L	Seizure 6-like protein	SeqId_19563_3	88	Pancreatic	0.882758	0.705884	1.10395	0.27434	0.999422
TNS4	Q8IZW8	TENS4	Tensin-4	SeqId_9927_96	88	Pancreatic	0.886247	0.713501	1.10082	0.274976	0.999422
COMMD7	Q86VX2	COMMD7	COMM domain-containing protein 7	SeqId_2823_7	88	Pancreatic	1.12368	0.911403	1.3854	0.275017	0.999422
DLL3	Q9NYJ7	DLL3	Delta-like protein 3	SeqId_9974_8	88	Pancreatic	1.12362	0.91141	1.38525	0.27509	0.999422
FOXL2	P58012	FOXL2	Forkhead box protein L2	SeqId_11375_49	88	Pancreatic	1.12575	0.910022	1.39262	0.275135	0.999422
PCSK9	Q8NBP7	PCSK9	Proprotein convertase subtilisin/kexin type 9	SeqId_5231_79	88	Pancreatic	0.886744	0.71451	1.1005	0.275318	0.999422
LCN10	Q6JVE6	LCN10	Epididymal-specific lipocalin-10	SeqId_13007_66	88	Pancreatic	0.890415	0.722742	1.09699	0.275546	0.999422
LTBR	P36941	Lymphotoxin b R	Tumor necrosis factor receptor superfamily member 3	SeqId_2636_10	88	Pancreatic	0.890998	0.724029	1.09647	0.275667	0.999422
F2	P00734	Prothrombin	Prothrombin	SeqId_5316_54	88	Pancreatic	0.889281	0.720073	1.09825	0.275851	0.999422
UGT1A8	Q9HAW9	UD18	UDP-glucuronosyltransferase 1-8	SeqId_8899_75	88	Pancreatic	0.888818	0.718874	1.09894	0.276325	0.999422
IER3	P46695	IEX1	Radiation-inducible immediate-early gene IEX-1	SeqId_9786_310	88	Pancreatic	1.12197	0.911961	1.38033	0.276416	0.999422
PDHX	O00330	ODPX	Pyruvate dehydrogenase protein X component, mitochondrial	SeqId_18319_7	88	Pancreatic	0.890546	0.722658	1.09744	0.276758	0.999422
SHANK3	Q9BYB0	SHAN3	SH3 and multiple ankyrin repeat domains protein 3	SeqId_13242_134	88	Pancreatic	0.889411	0.720077	1.09857	0.276773	0.999422
MIOX	Q9UGB7	MIOX	Inositol oxygenase	SeqId_13498_1	88	Pancreatic	1.12137	0.912204	1.37849	0.27679	0.999422
SLC25A18	Q9H1K4	GHC2	Mitochondrial glutamate carrier 2	SeqId_5280_68	88	Pancreatic	0.890624	0.722644	1.09765	0.277365	0.999422
BAG1	Q99933	BAG-1	BAG family molecular chaperone regulator 1	SeqId_17195_43	88	Pancreatic	1.12166	0.911707	1.37995	0.277576	0.999422
FDX2	Q6P4F2	ADXL	Adrenodoxin-like protein, mitochondrial	SeqId_11231_12	88	Pancreatic	0.889873	0.720857	1.09852	0.277619	0.999422
ATG3	Q9NT62	ATG3	Ubiquitin-like-conjugating enzyme ATG3	SeqId_18156_7	88	Pancreatic	0.89239	0.726581	1.09604	0.277653	0.999422
NAPG	Q99747	SNAG	Gamma-soluble NSF attachment protein	SeqId_17773_26	88	Pancreatic	0.891885	0.725378	1.09661	0.277811	0.999422
RAB7B	Q96AH8	RAB7B	Ras-related protein Rab-7b	SeqId_12409_90	88	Pancreatic	1.12388	0.910125	1.38783	0.277904	0.999422
CLPP	Q16740	ClpP endopeptidase	ATP-dependent Clp protease proteolytic subunit, mitochondrial	SeqId_17196_5	88	Pancreatic	1.11993	0.912603	1.37436	0.278182	0.999422
PDIA5	Q14554	PDIA5	Protein disulfide-isomerase A5	SeqId_5593_11	88	Pancreatic	1.12369	0.910037	1.3875	0.278432	0.999422
HAVCR2	Q8TDQ0	TIMD3	Hepatitis A virus cellular receptor 2	SeqId_5134_52	88	Pancreatic	1.12372	0.910014	1.38761	0.27844	0.999422
ITGAL	P20701	LFA-1 alpha-L chain	Integrin alpha-L	SeqId_11617_1	88	Pancreatic	1.11745	0.914137	1.36597	0.27845	0.999422
MYL3	P08590	Myosin light chain 1	Myosin light chain 3	SeqId_18376_19	88	Pancreatic	1.12784	0.907297	1.402	0.278504	0.999422
ECH1	Q13011	ECH1	Delta(3,5)-Delta(2,4)-dienoyl-CoA isomerase, mitochondrial	SeqId_12662_82	88	Pancreatic	1.12205	0.910971	1.38205	0.278782	0.999422
LRP1	Q07954	sLRP1:ECD	Low-density lipoprotein receptor-related protein 1, soluble:Extracellular domain, LDL receptor class A domains 11-20	SeqId_9182_3	88	Pancreatic	1.12392	0.90964	1.38867	0.279054	0.999422
ICAM1	P05362	sICAM-1	Intercellular adhesion molecule 1	SeqId_4342_10	88	Pancreatic	1.12844	0.906545	1.40465	0.279384	0.999422
RPL30	P62888	RL30	60S ribosomal protein L30	SeqId_12478_15	88	Pancreatic	0.892025	0.725166	1.09728	0.279519	0.999422
SH3GL2	Q99962	SH3G2	Endophilin-A1	SeqId_12499_108	88	Pancreatic	1.12555	0.908362	1.39467	0.279565	0.999422
ALPG	P10696	PPBN	Alkaline phosphatase, placental-like	SeqId_6706_18	88	Pancreatic	0.886485	0.71249	1.10297	0.279767	0.999422
RSPO1	Q2MKA7	RSPO1	R-spondin-1	SeqId_16614_27	88	Pancreatic	0.880936	0.699843	1.10889	0.280274	0.999422
ENO3	P13929	ENOB	Beta-enolase	SeqId_16616_137	88	Pancreatic	0.884311	0.707373	1.10551	0.280413	0.999422
FCER1A	P12319	FCERA	High affinity immunoglobulin epsilon receptor subunit alpha	SeqId_9254_18	88	Pancreatic	0.890467	0.721289	1.09933	0.280534	0.999422
ENTPD5	O75356	ENTP5	Ectonucleoside triphosphate diphosphohydrolase 5	SeqId_4437_56	88	Pancreatic	0.890979	0.722438	1.09884	0.280595	0.999422
ARHGDIB	P52566	Rho-GDI beta	Rho GDP-dissociation inhibitor 2	SeqId_9846_32	88	Pancreatic	0.889546	0.718966	1.1006	0.281237	0.999422
HSP90AB1	P08238	HSP 90b	Heat shock protein HSP 90-beta	SeqId_5467_15	88	Pancreatic	0.894404	0.73001	1.09582	0.281491	0.999422
APLP1	P51693	Amyloid-like protein 1	Amyloid-like protein 1	SeqId_7210_25	88	Pancreatic	0.885639	0.709873	1.10493	0.281934	0.999422
CUL4B	Q13620	CUL4B	Cullin-4B	SeqId_13743_56	88	Pancreatic	0.888191	0.715614	1.10239	0.282075	0.999422
CCL14	Q16627	HCC-1	C-C motif chemokine 14	SeqId_2900_53	88	Pancreatic	1.12554	0.907263	1.39634	0.282282	0.999422
BTD	P43251	Biotinidase	Biotinidase	SeqId_15644_1	88	Pancreatic	0.888513	0.716269	1.10218	0.282316	0.999422
IFNA7	P01567	IFNA7	Interferon alpha-7	SeqId_14129_1	88	Pancreatic	0.890672	0.72118	1.1	0.282356	0.999422
WFDC10B	Q8IUB3	WF10B	Protein WFDC10B	SeqId_10695_12	88	Pancreatic	0.890328	0.720389	1.10036	0.282372	0.999422
PARK7	Q99497	PARK7	Protein DJ-1	SeqId_19523_215	88	Pancreatic	0.890033	0.719658	1.10074	0.282554	0.999422
SPACA1	Q9HBV2	sperm acrosome associated 1	Sperm acrosome membrane-associated protein 1	SeqId_6228_58	88	Pancreatic	0.889449	0.718224	1.1015	0.282874	0.999422
CARD17	Q5XLA6	CAR17	Caspase recruitment domain-containing protein 17	SeqId_18267_74	88	Pancreatic	1.12114	0.909594	1.38187	0.283813	0.999422
C4B|C4A	P0C0L5|P0C0L4	C4	Complement C4	SeqId_4481_34	88	Pancreatic	1.13045	0.903346	1.41465	0.283892	0.999422
CASQ2	O14958	CASQ2	Calsequestrin-2	SeqId_19291_2	88	Pancreatic	0.887855	0.714217	1.10371	0.28404	0.999422
ARL8B	Q9NVJ2	ARL8B	ADP-ribosylation factor-like protein 8B	SeqId_8569_147	88	Pancreatic	1.11868	0.910891	1.37388	0.284728	0.999422
CTSS	P25774	Cathepsin S	Cathepsin S	SeqId_3181_50	88	Pancreatic	1.12218	0.908434	1.38622	0.284965	0.999422
TPI1	P60174	Triosephosphate isomerase	Triosephosphate isomerase	SeqId_4309_59	88	Pancreatic	0.894226	0.728479	1.09768	0.285119	0.999422
NCR3LG1	Q68D85	NR3L1	Natural cytotoxicity triggering receptor 3 ligand 1	SeqId_7854_38	88	Pancreatic	0.888387	0.715024	1.10378	0.285296	0.999422
RARRES1	P49788	RAR-responsive protein TIG1	Retinoic acid receptor responder protein 1	SeqId_8398_277	88	Pancreatic	1.11929	0.910121	1.37652	0.285654	0.999422
CEACAM19	Q7Z692	CEA19	Carcinoembryonic antigen-related cell adhesion molecule 19	SeqId_7048_4	88	Pancreatic	0.888384	0.714863	1.10402	0.28577	0.999422
CASP14	P31944	Caspase-14	Caspase-14	SeqId_16617_14	88	Pancreatic	1.11997	0.90944	1.37923	0.286207	0.999422
TNFRSF9	Q07011	4-1BB	Tumor necrosis factor receptor superfamily member 9	SeqId_14025_18	88	Pancreatic	0.890174	0.718791	1.10242	0.286295	0.999422
FIS1	Q9Y3D6	FIS1	Mitochondrial fission 1 protein	SeqId_17746_77	88	Pancreatic	0.891417	0.721639	1.10114	0.286302	0.999422
ERP29	P30040	ERP29	Endoplasmic reticulum resident protein 29	SeqId_13728_19	88	Pancreatic	1.11808	0.910663	1.37274	0.286375	0.999422
KIR2DL1	P43626	KI2L1	Killer cell immunoglobulin-like receptor 2DL1	SeqId_17200_50	88	Pancreatic	1.11882	0.910021	1.37552	0.28673	0.999422
PAPLN	O95428	PPN	Papilin	SeqId_11254_13	88	Pancreatic	0.887243	0.711933	1.10572	0.286782	0.999422
ARSB	P15848	ARSB	Arylsulfatase B	SeqId_3172_28	88	Pancreatic	0.893089	0.725287	1.09971	0.286943	0.999422
IFNA6	P05013	IFNA6	Interferon alpha-6	SeqId_5714_88	88	Pancreatic	1.11669	0.911317	1.36835	0.287141	0.999422
SKP1	P63208	SKP1	S-phase kinase-associated protein 1	SeqId_3902_21	88	Pancreatic	0.890924	0.720214	1.1021	0.287228	0.999422
PPIH	O43447	PPIH	Peptidyl-prolyl cis-trans isomerase H	SeqId_12449_16	88	Pancreatic	0.892118	0.722925	1.10091	0.287341	0.999422
IRF2	P14316	IRF2	Interferon regulatory factor 2	SeqId_12801_33	88	Pancreatic	1.11777	0.910399	1.37238	0.287597	0.999422
PGR	P06401	PgR	Progesterone receptor	SeqId_15693_9	88	Pancreatic	0.89353	0.7261	1.09957	0.2876	0.999422
PIGR	P01833	PIGR	Polymeric immunoglobulin receptor	SeqId_3216_2	88	Pancreatic	1.14092	0.894677	1.45494	0.287866	0.999422
SIRT3	Q9NTG7	SIR3	NAD-dependent protein deacetylase sirtuin-3, mitochondrial	SeqId_17495_141	88	Pancreatic	0.890103	0.718106	1.10329	0.287923	0.999422
PTGES3	Q15185	TEBP	Prostaglandin E synthase 3	SeqId_17154_2	88	Pancreatic	0.892934	0.724426	1.10064	0.288545	0.999422
BCL2L10	Q9HD36	B2L10	Bcl-2-like protein 10	SeqId_7249_307	88	Pancreatic	1.11934	0.908841	1.37859	0.288831	0.999422
SLC41A2	Q96JW4	S41A2	Solute carrier family 41 member 2	SeqId_12511_83	88	Pancreatic	1.11788	0.909738	1.37365	0.289109	0.999422
UGP2	Q16851	UGPA1	UTP--glucose-1-phosphate uridylyltransferase	SeqId_13939_14	88	Pancreatic	0.892062	0.722237	1.10182	0.289111	0.999422
ASPH	Q12797	HAAH	Aspartyl/asparaginyl beta-hydroxylase	SeqId_6998_106	88	Pancreatic	0.891669	0.721215	1.10241	0.289475	0.999422
KRT16	P08779	Keratin-16	Keratin, type I cytoskeletal 16	SeqId_18905_5	88	Pancreatic	0.891632	0.72111	1.10248	0.289538	0.999422
MSMP	Q1L6U9	PSMP	Prostate-associated microseminoprotein	SeqId_8080_24	88	Pancreatic	0.889778	0.716792	1.10451	0.289696	0.999422
CCL22	O00626	MDC	C-C motif chemokine 22	SeqId_3508_78	88	Pancreatic	0.882649	0.70051	1.11214	0.289779	0.999422
SERPINA3	P01011	a1-Antichymotrypsin	Alpha-1-antichymotrypsin	SeqId_2879_9	88	Pancreatic	0.891432	0.720542	1.10285	0.289872	0.999422
FCRLB	Q6BAA4	FCRLB	Fc receptor-like B	SeqId_15583_18	88	Pancreatic	0.891682	0.721104	1.10261	0.289915	0.999422
TARBP2	Q15633	TRBP2	RISC-loading complex subunit TARBP2	SeqId_12781_2	88	Pancreatic	1.11773	0.909464	1.37368	0.290083	0.999422
KIR2DL5A	Q8N109	KI2LA	Killer cell immunoglobulin-like receptor 2DL5A	SeqId_8000_17	88	Pancreatic	1.12614	0.903481	1.40367	0.290543	0.999422
SLC27A2	O14975	S27A2	Very long-chain acyl-CoA synthetase	SeqId_9045_3	88	Pancreatic	1.12058	0.907046	1.38437	0.291209	0.999422
DNAI1	Q9UI46	DNAI1	Dynein intermediate chain 1, axonemal	SeqId_11396_39	88	Pancreatic	1.11722	0.90934	1.37263	0.291308	0.999422
PKD2	Q13563	PKD2:CD 4	Polycystin-2:Cytoplasmic domain 4	SeqId_13745_10	88	Pancreatic	1.11962	0.907616	1.38115	0.291441	0.999422
NBL1	P41271	DAN	Neuroblastoma suppressor of tumorigenicity 1	SeqId_2944_66	88	Pancreatic	0.888918	0.714252	1.1063	0.291448	0.999422
PLA2G7	Q13093	PAFAH	Platelet-activating factor acetylhydrolase	SeqId_5015_15	88	Pancreatic	0.885837	0.70711	1.10974	0.291718	0.999422
NCAM2	O15394	NCAM2	Neural cell adhesion molecule 2	SeqId_6507_16	88	Pancreatic	0.892398	0.721991	1.10303	0.292338	0.999422
MGAT4C	Q9UBM8	MGT4C	Alpha-1,3-mannosyl-glycoprotein 4-beta-N-acetylglucosaminyltransferase C	SeqId_7208_60	88	Pancreatic	0.891132	0.71896	1.10454	0.292664	0.999422
FKBP6	O75344	FKBP6	Inactive peptidyl-prolyl cis-trans isomerase FKBP6	SeqId_12529_32	88	Pancreatic	0.893283	0.723821	1.10242	0.293036	0.999422
BMP3	P12645	BMP-3	Bone morphogenetic protein 3	SeqId_16748_1	88	Pancreatic	0.891809	0.720299	1.10416	0.293368	0.999422
PTGS2	P35354	COX-2	Prostaglandin G/H synthase 2	SeqId_3761_4	88	Pancreatic	1.11574	0.909565	1.36865	0.293419	0.999422
TMPRSS6	Q8IU80	TMPS6	Transmembrane protease serine 6	SeqId_11239_49	88	Pancreatic	0.889387	0.714687	1.10679	0.293434	0.999422
SPIN1	Q9Y657	SPIN1	Spindlin-1	SeqId_18210_12	88	Pancreatic	0.892943	0.722883	1.10301	0.293509	0.999422
SARS2	Q9NP81	SYSM	Serine--tRNA ligase, mitochondrial	SeqId_12348_46	88	Pancreatic	1.11883	0.907269	1.37972	0.293734	0.999422
UFC1	Q9Y3C8	UFC1	Ubiquitin-fold modifier-conjugating enzyme 1	SeqId_3405_6	88	Pancreatic	0.892144	0.720944	1.104	0.293779	0.999422
ADAM10	O14672	ADAM 10:CD	Disintegrin and metalloproteinase domain-containing protein 10:Cytoplasmic domain	SeqId_8654_13	88	Pancreatic	1.11731	0.908309	1.37439	0.29381	0.999422
CDON	Q4KMG0	CDON	Cell adhesion molecule-related/down-regulated by oncogenes	SeqId_4541_49	88	Pancreatic	0.891022	0.718176	1.10547	0.294317	0.999422
ADA2	Q9NZK5	CECR1	Adenosine deaminase CECR1	SeqId_6077_63	88	Pancreatic	1.12126	0.905302	1.38873	0.294382	0.999422
SLC3A1	Q07837	SLC31	Neutral and basic amino acid transport protein rBAT	SeqId_9000_177	88	Pancreatic	0.88782	0.710706	1.10907	0.294594	0.999422
FGF17	O60258	FGF-17	Fibroblast growth factor 17	SeqId_3494_71	88	Pancreatic	1.11733	0.907978	1.37495	0.294617	0.999422
ADGRG5	Q8IZF4	GP114	Adhesion G-protein coupled receptor G5	SeqId_4551_72	88	Pancreatic	1.11683	0.908254	1.3733	0.294821	0.999422
MACROD1	Q9BQ69	MACD1	O-acetyl-ADP-ribose deacetylase MACROD1	SeqId_13653_335	88	Pancreatic	0.892498	0.721138	1.10458	0.295749	0.999422
ZWINT	O95229	ZWINT	ZW10 interactor	SeqId_18286_3	88	Pancreatic	0.894126	0.724873	1.1029	0.295917	0.999422
C2	P06681	C2	Complement C2	SeqId_3186_2	88	Pancreatic	1.12639	0.900938	1.40826	0.296255	0.999422
MFN1	Q8IWA4	MFN1	Mitofusin-1	SeqId_11364_18	88	Pancreatic	1.11567	0.908508	1.37006	0.296293	0.999422
PTGFRN	Q9P2B2	FPRP	Prostaglandin F2 receptor negative regulator	SeqId_12727_7	88	Pancreatic	1.11603	0.908194	1.37143	0.296433	0.999422
EFCAB14	O75071	K0494:N-term	EF-hand calcium-binding domain-containing protein 14:N-term	SeqId_10830_5	88	Pancreatic	1.11551	0.908567	1.36958	0.296439	0.999422
TUFT1	Q9NNX1	TUFT1	Tuftelin	SeqId_5690_49	88	Pancreatic	1.11666	0.907723	1.37368	0.296496	0.999422
IGHG1	P01857	IgG	Immunoglobulin G	SeqId_2744_57	88	Pancreatic	0.892188	0.720045	1.10549	0.296921	0.999422
PLG	P00747	Angiostatin	Angiostatin	SeqId_3710_49	88	Pancreatic	0.890914	0.716786	1.10734	0.297862	0.999422
HSP90B1	P14625	Endoplasmin	Endoplasmin	SeqId_6393_63	88	Pancreatic	0.895846	0.728269	1.10198	0.29791	0.999422
GDF15	Q99988	MIC-1	Growth/differentiation factor 15	SeqId_4374_45	88	Pancreatic	1.13825	0.891805	1.4528	0.298255	0.999422
ERO1A	Q96HE7	ERO1A	ERO1-like protein alpha	SeqId_7060_2	88	Pancreatic	1.11921	0.905199	1.38381	0.298285	0.999422
LRFN1	Q9P244	LRFN1	Leucine-rich repeat and fibronectin type III domain-containing protein 1	SeqId_7910_41	88	Pancreatic	1.11776	0.906228	1.37867	0.298299	0.999422
CDK2AP2	O75956	CDKA2	Cyclin-dependent kinase 2-associated protein 2	SeqId_18227_3	88	Pancreatic	0.893796	0.723339	1.10442	0.298341	0.999422
GPR101	Q96P66	GP101	Probable G-protein coupled receptor 101	SeqId_11371_1	88	Pancreatic	1.11597	0.907336	1.37259	0.298751	0.999422
CSF3R	Q99062	G-CSF-R	Granulocyte colony-stimulating factor receptor	SeqId_2719_3	88	Pancreatic	0.892861	0.720899	1.10584	0.299156	0.999422
BMP2	P12643	BMP-2	Bone morphogenetic protein 2	SeqId_15666_21	88	Pancreatic	1.11508	0.907814	1.36967	0.299179	0.999422
DEF6	Q9H4E7	DEFI6	Differentially expressed in FDCP 6 homolog	SeqId_14090_23	88	Pancreatic	1.11701	0.906243	1.3768	0.299628	0.999422
SNRPD2	P62316	SMD2	Small nuclear ribonucleoprotein Sm D2	SeqId_17823_40	88	Pancreatic	1.11492	0.907696	1.36946	0.299781	0.999422
OTOR	Q9NRC9	Otoraplin	Otoraplin	SeqId_15432_1	88	Pancreatic	0.894733	0.725028	1.10416	0.299924	0.999422
ADAMTSL2	Q86TH1	ATL2	ADAMTS-like protein 2	SeqId_6379_62	88	Pancreatic	1.1203	0.903699	1.38883	0.300067	0.999422
ATF6	P18850	ATF6A	Cyclic AMP-dependent transcription factor ATF-6 alpha	SeqId_11277_23	88	Pancreatic	1.13194	0.895367	1.43102	0.300173	0.999422
COL25A1	Q9BXS0	COPA1	Collagen alpha-1(XXV) chain	SeqId_7006_4	88	Pancreatic	1.11589	0.906689	1.37337	0.300562	0.999422
HSPA5	P11021	BiP	78 kDa glucose-regulated protein	SeqId_16588_10	88	Pancreatic	1.1148	0.907426	1.36957	0.30071	0.999422
GCG	P01275	Glucagon	Glucagon	SeqId_4891_50	88	Pancreatic	1.11861	0.904589	1.38327	0.300898	0.999422
PCNP	Q8WW12	PCNP	PEST proteolytic signal-containing nuclear protein	SeqId_17769_28	88	Pancreatic	0.895728	0.727046	1.10355	0.300936	0.999422
TNKS	O95271	Tankyrase-1	Tankyrase-1	SeqId_9907_216	88	Pancreatic	0.890706	0.715294	1.10913	0.300976	0.999422
PTK6	Q13882	PTK6	Protein-tyrosine kinase 6	SeqId_3832_51	88	Pancreatic	1.11491	0.907099	1.37034	0.301346	0.999422
ZNF774	Q6NX45	ZN774	Zinc finger protein 774	SeqId_12760_34	88	Pancreatic	1.11618	0.906172	1.37485	0.301363	0.999422
CD40LG	P29965	CD40 ligand, soluble	CD40 ligand	SeqId_3534_14	88	Pancreatic	0.896646	0.729025	1.10281	0.301511	0.999422
SYTL1	Q8IYJ3	SYTL1	Synaptotagmin-like protein 1	SeqId_12892_10	88	Pancreatic	1.1161	0.906163	1.37468	0.301523	0.999422
ST6GAL1	P15907	SIAT1	Beta-galactoside alpha-2,6-sialyltransferase 1	SeqId_6035_2	88	Pancreatic	0.893416	0.721363	1.10651	0.301759	0.999422
KITLG	P21583	SCF	Kit ligand	SeqId_9377_25	88	Pancreatic	0.891982	0.717931	1.10823	0.30201	0.999422
TREX2	Q9BQ50	TREX2	Three prime repair exonuclease 2	SeqId_17829_2	88	Pancreatic	0.893404	0.721219	1.1067	0.302123	0.999422
TLR3	O15455	TLR3	Toll-like receptor 3	SeqId_16918_198	88	Pancreatic	1.11715	0.905079	1.3789	0.302347	0.999422
TMEM9	Q9P0T7	TMEM9:ECD	Transmembrane protein 9:Extracellular domain	SeqId_9249_17	88	Pancreatic	0.894695	0.724078	1.10552	0.302651	0.999422
IDI1	Q13907	IDI1	Isopentenyl-diphosphate Delta-isomerase 1	SeqId_17712_7	88	Pancreatic	1.11051	0.909674	1.35569	0.303069	0.999422
NQO2	P16083	Quinone reductase 2	Ribosyldihydronicotinamide dehydrogenase [quinone]	SeqId_9754_33	88	Pancreatic	0.891557	0.716569	1.10928	0.303162	0.999422
TRA2B	P62995	TRA2B	Transformer-2 protein homolog beta	SeqId_12373_73	88	Pancreatic	0.889493	0.711709	1.11169	0.303321	0.999422
ARPP19	P56211	ARP19	cAMP-regulated phosphoprotein 19	SeqId_4963_19	88	Pancreatic	0.893138	0.720207	1.10759	0.303337	0.999422
SAT1	P21673	SSAT-1	Diamine acetyltransferase 1	SeqId_9859_180	88	Pancreatic	0.89305	0.719967	1.10774	0.303446	0.999422
EIF1AX	P47813	IF1AX	Eukaryotic translation initiation factor 1A, X-chromosomal	SeqId_9850_38	88	Pancreatic	0.891561	0.716415	1.10953	0.303661	0.999422
SULT4A1	Q9BR01	ST4A1	Sulfotransferase 4A1	SeqId_8357_43	88	Pancreatic	1.11326	0.907248	1.36604	0.304112	0.999422
SVEP1	Q4LDE5	SVEP1:Sushi 15-18	Sushi, von Willebrand factor type A, EGF and pentraxin domain-containing protein 1:Sushi 15-18	SeqId_11109_56	88	Pancreatic	1.12488	0.89874	1.40792	0.304113	0.999422
RAET1G	Q6H3X3	RET1G	Retinoic acid early transcript 1G protein	SeqId_18927_14	88	Pancreatic	0.896702	0.728219	1.10417	0.30451	0.999422
CDH15	P55291	CAD15:ECD	Cadherin-15:Extracellular domain	SeqId_5410_53	88	Pancreatic	1.11454	0.906097	1.37093	0.304645	0.999422
PI15	O43692	PI15	Peptidase inhibitor 15	SeqId_5745_64	88	Pancreatic	1.11488	0.905704	1.37235	0.30501	0.999422
ZG16B	Q96DA0	U773	Zymogen granule protein 16 homolog B	SeqId_8310_6	88	Pancreatic	1.11683	0.904225	1.37942	0.305103	0.999422
DEFA1	P59665	HNP-1	Neutrophil defensin 1	SeqId_19579_5	88	Pancreatic	0.894079	0.721727	1.10759	0.305489	0.999422
COX5B	P10606	COX5B	Cytochrome c oxidase subunit 5B, mitochondrial	SeqId_7887_57	88	Pancreatic	0.896167	0.726612	1.10529	0.305599	0.999422
LEG1	Q6P5S2	CF058	Protein LEG1 homolog	SeqId_7154_92	88	Pancreatic	0.887594	0.706508	1.1151	0.305723	0.999422
THYN1	Q9P016	THYN1	Thymocyte nuclear protein 1	SeqId_12424_107	88	Pancreatic	1.11464	0.905585	1.37197	0.305756	0.999422
BOC	Q9BWV1	BOC	Brother of CDO	SeqId_4328_2	88	Pancreatic	0.895593	0.725185	1.10604	0.305825	0.999422
RAB2B	Q8WUD1	RAB2B	Ras-related protein Rab-2B	SeqId_19253_82	88	Pancreatic	0.892793	0.718567	1.10926	0.305923	0.999422
ITPRIPL1	Q6GPH6	IPIL1	Inositol 1,4,5-trisphosphate receptor-interacting protein-like 1	SeqId_9221_6	88	Pancreatic	0.894512	0.722552	1.1074	0.306097	0.999422
HSPB1	P04792	HSP 27	Heat shock protein beta-1	SeqId_11103_24	88	Pancreatic	0.894564	0.722659	1.10736	0.306143	0.999422
PTS	Q03393	PTPS	6-pyruvoyl tetrahydrobiopterin synthase	SeqId_12014_19	88	Pancreatic	1.11621	0.904269	1.37783	0.306147	0.999422
ADK	P55263	ADK	Adenosine kinase	SeqId_19207_119	88	Pancreatic	0.896031	0.726096	1.10574	0.306217	0.999422
TGFB1	P01137	TGF-b1	Transforming growth factor beta-1	SeqId_2333_72	88	Pancreatic	0.894666	0.72287	1.10729	0.30624	0.999422
LETMD1	Q6P1Q0	HCCR-1	LETM1 domain-containing protein 1	SeqId_5751_14	88	Pancreatic	1.11532	0.904863	1.37472	0.306325	0.999422
NR1D2	Q14995	NR1D2	Nuclear receptor subfamily 1 group D member 2	SeqId_12885_42	88	Pancreatic	1.11609	0.904201	1.37763	0.306555	0.999422
FDCSP	Q8NFU4	FDSCP	Follicular dendritic cell secreted peptide	SeqId_17346_61	88	Pancreatic	1.11726	0.903314	1.38188	0.306596	0.999422
UTS2R	Q9UKP6	UR2R	Urotensin-2 receptor	SeqId_13530_5	88	Pancreatic	0.886733	0.704211	1.11656	0.30662	0.999422
RAB31	Q13636	RAB31	Ras-related protein Rab-31	SeqId_13597_20	88	Pancreatic	0.892812	0.718006	1.11018	0.307803	0.999422
FAM171B	Q6P995	F171B:ECD	Protein FAM171B:Extracellular domain	SeqId_8786_6	88	Pancreatic	0.896053	0.725533	1.10665	0.308164	0.999422
NLGN4X	Q8N0W4	NLGNX	Neuroligin-4, X-linked	SeqId_5357_60	88	Pancreatic	0.895883	0.725078	1.10692	0.308329	0.999422
HGD	Q93099	HGD	Homogentisate 1,2-dioxygenase	SeqId_9832_33	88	Pancreatic	0.900329	0.735611	1.10193	0.308455	0.999422
RAB22A	Q9UL26	RB22A	Ras-related protein Rab-22A	SeqId_12408_333	88	Pancreatic	1.11224	0.906174	1.36517	0.308889	0.999422
HSD17B14	Q9BPX1	DHB14	17-beta-hydroxysteroid dehydrogenase 14	SeqId_13972_4	88	Pancreatic	0.894208	0.720894	1.10919	0.309038	0.999422
CD300C	Q08708	CLM6	CMRF35-like molecule 6	SeqId_5066_134	88	Pancreatic	1.11303	0.905501	1.36812	0.309095	0.999422
FCGR3B	O75015	FCG3B	Low affinity immunoglobulin gamma Fc region receptor III-B	SeqId_3311_27	88	Pancreatic	1.11599	0.903225	1.37888	0.309211	0.999422
CCL5	P13501	RANTES	C-C motif chemokine 5	SeqId_5480_49	88	Pancreatic	1.11433	0.904432	1.37294	0.309316	0.999422
NA	NA	NA	NA	NA	88	Pancreatic	1.11547	0.903535	1.37712	0.309415	0.999422
GDF2	Q9UK05	GDF2	Growth/differentiation factor 2	SeqId_4880_21	88	Pancreatic	0.894998	0.722576	1.10856	0.309615	0.999422
SPHK1	Q9NYA1	Sphingosine kinase 1	Sphingosine kinase 1	SeqId_4294_16	88	Pancreatic	0.896903	0.727058	1.10642	0.309711	0.999422
RSPO3	Q9BXY4	RSPO3	R-spondin-3	SeqId_8427_118	88	Pancreatic	0.895853	0.724557	1.10765	0.309748	0.999422
TFIP11	Q9UBB9	TFP11	Tuftelin-interacting protein 11	SeqId_9043_7	88	Pancreatic	0.894278	0.720818	1.10948	0.309792	0.999422
PPID	Q08752	PPID	Peptidyl-prolyl cis-trans isomerase D	SeqId_5202_4	88	Pancreatic	1.11328	0.904983	1.36951	0.309946	0.999422
KLHL12	Q53G59	KLH12	Kelch-like protein 12	SeqId_12695_62	88	Pancreatic	0.895127	0.722772	1.10858	0.309955	0.999422
PARP16	Q8N5Y8	PAR16	Mono [ADP-ribose] polymerase PARP16	SeqId_7881_244	88	Pancreatic	1.11463	0.903946	1.37442	0.309984	0.999422
TFPI2	P48307	TFPI -2	Tissue factor pathway inhibitor 2	SeqId_9233_71	88	Pancreatic	0.896465	0.725862	1.10717	0.310207	0.999422
SPOP	O43791	SPOP	Speckle-type POZ protein	SeqId_13727_44	88	Pancreatic	0.896282	0.725208	1.10771	0.310901	0.999422
TYMSOS	Q8TAI1	CR056	TYMS opposite strand protein	SeqId_8263_64	88	Pancreatic	1.11199	0.905477	1.36561	0.311196	0.999422
DUSP16	Q9BY84	DUS16	Dual specificity protein phosphatase 16	SeqId_14631_22	88	Pancreatic	0.893942	0.719549	1.1106	0.311263	0.999422
TPD52L1	Q16890	TPD53	Tumor protein D53	SeqId_17710_40	88	Pancreatic	1.1138	0.903921	1.37242	0.311648	0.999422
MEMO1	Q9Y316	MEMO1	Protein MEMO1	SeqId_19110_6	88	Pancreatic	0.896155	0.724529	1.10843	0.312086	0.999422
NOG	Q13253	Noggin	Noggin	SeqId_8778_3	88	Pancreatic	0.896784	0.725991	1.10776	0.312195	0.999422
GHRL	Q9UBU3	ghrelin	Appetite-regulating hormone	SeqId_6518_85	88	Pancreatic	0.898559	0.73021	1.10572	0.312236	0.999422
SENP7	Q9BQF6	SENP7	Sentrin-specific protease 7	SeqId_12626_6	88	Pancreatic	0.895721	0.723301	1.10924	0.312708	0.999422
SEPSECS	Q9HD40	SPCS	O-phosphoseryl-tRNA(Sec) selenium transferase	SeqId_17357_33	88	Pancreatic	0.894841	0.721146	1.11037	0.312909	0.999422
SNX1	Q13596	SNX1	Sorting nexin-1	SeqId_6955_68	88	Pancreatic	1.11273	0.904148	1.36943	0.313174	0.999422
MAN1B1	Q9UKM7	MA1B1	Endoplasmic reticulum mannosyl-oligosaccharide 1,2-alpha-mannosidase	SeqId_7071_23	88	Pancreatic	0.899637	0.732452	1.10498	0.313319	0.999422
SULT2A1	Q06520	SULT 2A1	Bile salt sulfotransferase	SeqId_9829_91	88	Pancreatic	0.899917	0.73292	1.10496	0.313968	0.999422
ITPA	Q9BY32	Inosine triphosphatase	Inosine triphosphate pyrophosphatase	SeqId_18916_25	88	Pancreatic	0.897665	0.727431	1.10774	0.314281	0.999422
SPAG11B	Q08648	Sperm-associated antigen 11	Sperm-associated antigen 11B	SeqId_5762_35	88	Pancreatic	0.897366	0.726701	1.10811	0.314333	0.999422
PIK3R1	P27986	P85A	Phosphatidylinositol 3-kinase regulatory subunit alpha	SeqId_8863_3	88	Pancreatic	0.89305	0.716428	1.11321	0.314386	0.999422
FGF2	P09038	bFGF	Fibroblast growth factor 2	SeqId_3025_50	88	Pancreatic	1.11406	0.902623	1.37503	0.314466	0.999422
PPM1L	Q5SGD2	PPM1L	Protein phosphatase 1L	SeqId_7187_3	88	Pancreatic	1.11256	0.903704	1.36968	0.314659	0.999422
BIRC7	Q96CA5	KIAP	Baculoviral IAP repeat-containing protein 7	SeqId_15412_40	88	Pancreatic	1.11202	0.904035	1.36786	0.314873	0.999422
MYSM1	Q5VVJ2	MYSM1	Histone H2A deubiquitinase MYSM1	SeqId_11536_9	88	Pancreatic	0.898807	0.729962	1.10671	0.314915	0.999422
HS3ST3B1	Q9Y662	HS3SB	Heparan sulfate glucosamine 3-O-sulfotransferase 3B1	SeqId_6986_17	88	Pancreatic	0.894689	0.720128	1.11156	0.314956	0.999422
NISCH	Q9Y2I1	NISCH	Nischarin	SeqId_12738_43	88	Pancreatic	1.11046	0.90508	1.36245	0.315294	0.999422
PLA1A	Q53H76	PLA1A	Phospholipase A1 member A	SeqId_9518_95	88	Pancreatic	1.11515	0.901442	1.37953	0.31533	0.999422
BCAM	P50895	BCAM	Basal Cell Adhesion Molecule	SeqId_2816_50	88	Pancreatic	0.896586	0.724498	1.10955	0.315406	0.999422
PRMT3	O60678	ANM3	Protein arginine N-methyltransferase 3	SeqId_12696_166	88	Pancreatic	1.11582	0.900838	1.3821	0.315562	0.999422
PATE4	P0C8F1	PATE4	Prostate and testis expressed protein 4	SeqId_8065_245	88	Pancreatic	0.892001	0.713557	1.11507	0.315582	0.999422
ACY1	Q03154	Aminoacylase-1	Aminoacylase-1	SeqId_3343_1	88	Pancreatic	1.113	0.902853	1.37207	0.315959	0.999422
MATN3	O15232	MATN3	Matrilin-3	SeqId_19361_78	88	Pancreatic	0.893329	0.716553	1.11372	0.316029	0.999422
NLGN3	Q9NZ94	NLGN3	Neuroligin-3	SeqId_17427_26	88	Pancreatic	0.898725	0.72936	1.10742	0.316211	0.999422
ENOX2	Q16206	ENOX2	Ecto-NOX disulfide-thiol exchanger 2	SeqId_13422_66	88	Pancreatic	0.897642	0.726739	1.10874	0.316296	0.999422
HP	P00738	Haptoglobin, Mixed Type	Haptoglobin	SeqId_3054_3	88	Pancreatic	1.11483	0.901267	1.37899	0.316408	0.999422
FAM20A	Q96MK3	FA20A	Pseudokinase FAM20A	SeqId_6433_57	88	Pancreatic	1.11367	0.902152	1.37478	0.316434	0.999422
DDAH1	O94760	DDAH1	N(G),N(G)-dimethylarginine dimethylaminohydrolase 1	SeqId_19392_6	88	Pancreatic	1.11231	0.903192	1.36986	0.316464	0.999422
FGL2	Q14314	FGL2	Fibroleukin	SeqId_19635_69	88	Pancreatic	1.11288	0.902673	1.37205	0.31666	0.999422
CRNN	Q9UBG3	CRNN	Cornulin	SeqId_17738_7	88	Pancreatic	0.897319	0.725793	1.10938	0.316842	0.999422
PNP	P00491	PNP	Purine nucleoside phosphorylase	SeqId_15435_4	88	Pancreatic	0.898989	0.729794	1.10741	0.316847	0.999422
ST3GAL5	Q9UNP4	SIAT9	Lactosylceramide alpha-2,3-sialyltransferase	SeqId_10588_39	88	Pancreatic	0.896361	0.7235	1.11052	0.316849	0.999422
KLRF1	Q9NZS2	KLRF1	Killer cell lectin-like receptor subfamily F member 1	SeqId_5098_79	88	Pancreatic	1.11229	0.903044	1.37001	0.316902	0.999422
CBX5	P45973	CBX5	Chromobox protein homolog 5	SeqId_4540_11	88	Pancreatic	1.10978	0.904877	1.36107	0.317225	0.999422
FUT9	Q9Y231	FUT9	Alpha-(1,3)-fucosyltransferase 9	SeqId_6991_24	88	Pancreatic	0.897837	0.72687	1.10902	0.31735	0.999422
LRRC32	Q14392	LRC32	Leucine-rich repeat-containing protein 32	SeqId_7551_33	88	Pancreatic	1.11801	0.898407	1.39129	0.317406	0.999422
ALDH1A3	P47895	AL1A3	Aldehyde dehydrogenase family 1 member A3	SeqId_9835_16	88	Pancreatic	0.898345	0.727745	1.10894	0.318433	0.999422
NPTN	Q9Y639	NPTN	Neuroplastin	SeqId_7194_36	88	Pancreatic	1.11832	0.897709	1.39315	0.318527	0.999422
PKM	P14618	M2-PK	Pyruvate kinase PKM	SeqId_4240_31	88	Pancreatic	1.11249	0.902249	1.37172	0.318534	0.999422
LMOD1	P29536	LMOD1	Leiomodin-1	SeqId_12504_26	88	Pancreatic	0.896021	0.72204	1.11193	0.318868	0.999422
PTK2B	Q14289	FAK2:FAT	Protein-tyrosine kinase 2-beta:Focal adhesion targeting domain	SeqId_8918_64	88	Pancreatic	0.899619	0.730647	1.10767	0.318952	0.999422
STX2	P32856	STX2	Syntaxin-2	SeqId_7738_299	88	Pancreatic	1.11179	0.902631	1.36941	0.318963	0.999422
PEX14	O75381	PEX14:N-term	Peroxisomal membrane protein PEX14:N-term	SeqId_8300_82	88	Pancreatic	1.11171	0.902621	1.36923	0.319152	0.999422
IFNLR1	Q8IU57	CRF2-12	Interferon lambda receptor 1	SeqId_7192_37	88	Pancreatic	1.11472	0.900263	1.38025	0.319156	0.999422
SERPINA10	Q9UK55	protein Z inhibitor	Protein Z-dependent protease inhibitor	SeqId_13119_26	88	Pancreatic	1.11306	0.90152	1.37424	0.319251	0.999422
PPP1R1A	Q13522	PPR1A	Protein phosphatase 1 regulatory subunit 1A	SeqId_17706_4	88	Pancreatic	1.12504	0.892166	1.41869	0.319404	0.999422
KLC1	Q07866	KLC1	Kinesin light chain 1	SeqId_12656_1	88	Pancreatic	1.11278	0.901654	1.37335	0.319465	0.999422
PTPN6	P29350	PTP-1C	Tyrosine-protein phosphatase non-receptor type 6	SeqId_4318_12	88	Pancreatic	1.11568	0.899295	1.38412	0.319702	0.999422
DYNLL2	Q96FJ2	DYL2	Dynein light chain 2, cytoplasmic	SeqId_11493_169	88	Pancreatic	0.899564	0.730082	1.10839	0.320329	0.999422
CADM2	Q8N3J6	Nectin-like protein 3	Cell adhesion molecule 2	SeqId_16907_3	88	Pancreatic	0.887217	0.700624	1.1235	0.320547	0.999422
IL6	P05231	IL-6	Interleukin-6	SeqId_4673_13	88	Pancreatic	1.10851	0.904533	1.35848	0.32076	0.999422
DDX58	O95786	DDX58	Probable ATP-dependent RNA helicase DDX58	SeqId_12382_2	88	Pancreatic	0.896608	0.72275	1.11229	0.321025	0.999422
C11orf94	C9JXX5	CK094	Uncharacterized protein C11orf94	SeqId_8383_20	88	Pancreatic	0.896382	0.722133	1.11268	0.321258	0.999422
SUDS3	Q9H7L9	SDS3	Sin3 histone deacetylase corepressor complex component SDS3	SeqId_10703_203	88	Pancreatic	1.1123	0.901219	1.37283	0.321536	0.999422
LILRB4	Q8NHJ6	LIRB4	Leukocyte immunoglobulin-like receptor subfamily B member 4	SeqId_6453_70	88	Pancreatic	1.11319	0.900319	1.37638	0.32205	0.999422
PLPP4	Q5VZY2	PPC1A	Phosphatidate phosphatase PPAPDC1A	SeqId_13548_53	88	Pancreatic	1.1097	0.902863	1.36393	0.322631	0.999422
C8G|C8B|C8A	P07360|P07358|P07357	C8	Complement component C8	SeqId_2429_27	88	Pancreatic	1.11329	0.899955	1.37719	0.322766	0.999422
KIR3DL2	P43630	KI3L2	Killer cell immunoglobulin-like receptor 3DL2	SeqId_5096_51	88	Pancreatic	1.11113	0.9016	1.36934	0.322961	0.999422
HS3ST4	Q9Y661	HS3S4	Heparan sulfate glucosamine 3-O-sulfotransferase 4	SeqId_19370_30	88	Pancreatic	1.1113	0.901458	1.36998	0.322974	0.999422
LRP1	Q07954	LRP1	Prolow-density lipoprotein receptor-related protein 1	SeqId_10699_52	88	Pancreatic	0.897843	0.725011	1.11188	0.323227	0.999422
PSD	A5PKW4	PSD1	PH and SEC7 domain-containing protein 1	SeqId_13055_53	88	Pancreatic	1.11134	0.901237	1.37043	0.323446	0.999422
C3	P01024	C3adesArg	C3a anaphylatoxin des Arginine	SeqId_2755_8	88	Pancreatic	0.897733	0.724631	1.11218	0.323583	0.999422
ARL1	P40616	ARL1	ADP-ribosylation factor-like protein 1	SeqId_12392_30	88	Pancreatic	1.11116	0.901327	1.36984	0.323591	0.999422
GSTK1	Q9Y2Q3	GSTK1	Glutathione S-transferase kappa 1	SeqId_13474_40	88	Pancreatic	1.10944	0.902686	1.36356	0.323633	0.999422
DLG2	Q15700	DLG2	Disks large homolog 2	SeqId_19620_16	88	Pancreatic	1.10917	0.90286	1.36262	0.323754	0.999422
KLRK1	P26718	NKG2D	NKG2-D type II integral membrane protein	SeqId_14095_1	88	Pancreatic	0.896745	0.722157	1.11354	0.323881	0.999422
CNPY4	Q8N129	CNPY4	Protein canopy homolog 4	SeqId_15465_79	88	Pancreatic	0.897505	0.723793	1.11291	0.324485	0.999422
TLR5	O60602	TLR5	Toll-like receptor 5	SeqId_18935_14	88	Pancreatic	1.11802	0.895446	1.39592	0.32464	0.999422
IGKV1-5	P01602	Ig K chain V-I region HK102-like	Ig Kappa chain V-I region HK102- like	SeqId_6561_77	88	Pancreatic	0.897757	0.724251	1.11283	0.324954	0.999422
SIRPG	Q9P1W8	SIRPG	Signal-regulatory protein gamma	SeqId_9241_40	88	Pancreatic	1.11082	0.900951	1.36957	0.325264	0.999422
PDE4D	Q08499	PDE4D	cAMP-specific 3',5'-cyclic phosphodiesterase 4D	SeqId_5255_22	88	Pancreatic	1.11057	0.900989	1.3689	0.325678	0.999422
LTO1	Q8WV07	ORAV1	Oral cancer-overexpressed protein 1	SeqId_18195_3	88	Pancreatic	0.898807	0.726502	1.11198	0.325843	0.999422
MUSK	O15146	MUSK	Muscle, skeletal receptor tyrosine-protein kinase	SeqId_11547_84	88	Pancreatic	1.11116	0.900362	1.3713	0.326067	0.999422
PGD	P52209	6-Phosphogluconate dehydrogenase	6-phosphogluconate dehydrogenase, decarboxylating	SeqId_4187_49	88	Pancreatic	0.900487	0.730449	1.11011	0.326251	0.999422
EDN1	P05305	Endothelin 1	Endothelin-1	SeqId_6495_14	88	Pancreatic	1.1101	0.901102	1.36758	0.326352	0.999422
PSG8	Q9UQ74	PSG8	Pregnancy-specific beta-1-glycoprotein 8	SeqId_6238_55	88	Pancreatic	1.10838	0.902495	1.36123	0.326366	0.999422
ITGA2	P17301	Integrin alpha-2	Integrin alpha-2	SeqId_15603_20	88	Pancreatic	0.898052	0.724474	1.11322	0.326473	0.999422
RMDN1	Q96DB5	RMD1	Regulator of microtubule dynamics protein 1	SeqId_7096_30	88	Pancreatic	1.11016	0.900972	1.36792	0.326563	0.999422
IL22	Q9GZX6	IL-22	Interleukin-22	SeqId_2778_10	88	Pancreatic	1.1141	0.897726	1.38261	0.326744	0.999422
EFNA3	P52797	Ephrin-A3	Ephrin-A3	SeqId_14153_8	88	Pancreatic	0.896869	0.721499	1.11487	0.326837	0.999422
MGAT2	Q10469	MGAT2	Alpha-1,6-mannosyl-glycoprotein 2-beta-N-acetylglucosaminyltransferase	SeqId_6909_40	88	Pancreatic	1.11714	0.895193	1.39412	0.326956	0.999422
ITGB5	P18084	ITB5	Integrin beta-5	SeqId_7755_37	88	Pancreatic	1.11066	0.900351	1.3701	0.327122	0.999422
DLD	P09622	DLDH	Dihydrolipoyl dehydrogenase, mitochondrial	SeqId_15527_90	88	Pancreatic	0.899195	0.726991	1.11219	0.327254	0.999422
NMB	P08949	NMB	Neuromedin-B	SeqId_9321_400	88	Pancreatic	1.11718	0.894958	1.39457	0.327465	0.999422
HNRNPA2B1	P22626	hnRNP A2/B1	Heterogeneous nuclear ribonucleoproteins A2/B1	SeqId_5351_52	88	Pancreatic	0.900284	0.729502	1.11105	0.327685	0.999422
SMTN	P53814	SMTN	Smoothelin	SeqId_12546_1	88	Pancreatic	1.11033	0.900372	1.36924	0.327765	0.999422
TNFSF10	P50591	TRAIL	Tumor necrosis factor ligand superfamily member 10	SeqId_8833_20	88	Pancreatic	1.10805	0.901923	1.36128	0.328556	0.999422
SLIT1	O75093	SLIT1	Slit homolog 1 protein	SeqId_15634_139	88	Pancreatic	1.1103	0.899986	1.36975	0.328815	0.999422
TIRAP	P58753	Tirap	Toll/interleukin-1 receptor domain-containing adapter protein	SeqId_9839_148	88	Pancreatic	0.900955	0.730773	1.11077	0.328827	0.999422
PDILT	Q8N807	PDILT	Protein disulfide-isomerase-like protein of the testis	SeqId_7092_7	88	Pancreatic	1.10876	0.901114	1.36426	0.329143	0.999422
TMEM52B	Q4KMG9	TM52B	Transmembrane protein 52B	SeqId_9778_45	88	Pancreatic	0.901905	0.73255	1.11041	0.330549	0.999422
PGRMC2	O15173	PGRC2:N-term	Membrane-associated progesterone receptor component 2:N-term, Isoform 2	SeqId_8681_93	88	Pancreatic	1.10916	0.900226	1.3666	0.330581	0.999422
SEPTIN3	Q9UH03	SEPT3	Neuronal-specific septin-3	SeqId_18316_75	88	Pancreatic	1.10856	0.900694	1.36439	0.330662	0.999422
SEMA4D	Q92854	SEM4D	Semaphorin-4D	SeqId_5737_61	88	Pancreatic	1.11493	0.895462	1.38819	0.330678	0.999422
PAK3	O75914	PAK3	Serine/threonine-protein kinase PAK 3	SeqId_3387_1	88	Pancreatic	0.899788	0.727237	1.11328	0.330997	0.999422
OOSP2	Q86WS3	PLACL	Oocyte-secreted protein 2	SeqId_7106_37	88	Pancreatic	0.897824	0.722429	1.1158	0.33109	0.999422
CHST15	Q7LFX5	ST4S6	Carbohydrate sulfotransferase 15	SeqId_4469_78	88	Pancreatic	0.89941	0.72615	1.11401	0.331512	0.999422
TGFBI	Q15582	BGH3	Transforming growth factor-beta-induced protein ig-h3	SeqId_3283_21	88	Pancreatic	1.11819	0.892393	1.40112	0.331694	0.999422
ZPBP	Q9BS86	ZPBP1	Zona pellucida-binding protein 1	SeqId_8635_283	88	Pancreatic	0.900693	0.729217	1.11249	0.331713	0.999422
UBLCP1	Q8WVY7	UBCP1	Ubiquitin-like domain-containing CTD phosphatase 1	SeqId_19124_9	88	Pancreatic	0.900527	0.728768	1.11277	0.331851	0.999422
VPS29	Q9UBQ0	VPS29	Vacuolar protein sorting-associated protein 29	SeqId_14318_1	88	Pancreatic	1.10785	0.900739	1.36259	0.332055	0.999422
BCL2L1	Q07817	BCL2-like 1 protein	Bcl-2-like protein 1	SeqId_4423_77	88	Pancreatic	0.901638	0.731392	1.11151	0.332151	0.999422
IL25	Q9H293	IL-17E	Interleukin-25	SeqId_4137_57	88	Pancreatic	1.106	0.90203	1.35609	0.332715	0.999422
PAPPA2	Q9BXP8	PAPP2	Pappalysin-2	SeqId_5756_66	88	Pancreatic	1.10604	0.901671	1.35674	0.33356	0.999422
TCN2	P20062	Holo-TC II	Holo-Transcobalamin-2	SeqId_5584_21	88	Pancreatic	1.11121	0.897311	1.3761	0.333697	0.999422
DEFB119	Q8N690	DB119	Beta-defensin 119	SeqId_8315_5	88	Pancreatic	1.10657	0.901175	1.35879	0.333698	0.999422
PET117	Q6UWS5	PT117	Protein PET117 homolog, mitochondrial	SeqId_19303_64	88	Pancreatic	1.1103	0.898066	1.37268	0.333708	0.999422
HNRNPM	P52272	HNRPM	Heterogeneous nuclear ribonucleoprotein M	SeqId_12783_29	88	Pancreatic	0.903157	0.734589	1.11041	0.333847	0.999422
REG1A	P05451	PSP	Lithostathine-1-alpha	SeqId_13095_51	88	Pancreatic	0.896497	0.718252	1.11897	0.334012	0.999422
QDPR	P09417	DHPR	Dihydropteridine reductase	SeqId_11257_1	88	Pancreatic	0.904041	0.736616	1.10952	0.334331	0.999422
POGLUT1	Q8NBL1	KTEL1	Protein O-glucosyltransferase 1	SeqId_6467_65	88	Pancreatic	1.10626	0.901144	1.35807	0.334464	0.999422
ARHGEF7	Q14155	COOL-1	Rho guanine nucleotide exchange factor 7	SeqId_13932_45	88	Pancreatic	1.10935	0.898271	1.37003	0.335194	0.999422
PNPO	Q9NVS9	PNPO	Pyridoxine-5'-phosphate oxidase	SeqId_17804_102	88	Pancreatic	0.902084	0.731488	1.11247	0.335304	0.999422
CHI3L1	P36222	YKL-40	Chitinase-3-like protein 1	SeqId_11104_13	88	Pancreatic	1.11073	0.896945	1.37546	0.335636	0.999422
FAM3D	Q96BQ1	FAM3D	Protein FAM3D	SeqId_13102_1	88	Pancreatic	1.11131	0.896444	1.37769	0.33566	0.999422
PYY	P10082	PYY	Peptide YY	SeqId_3727_35	88	Pancreatic	1.10993	0.897322	1.37291	0.336366	0.999422
SERPINA9	Q86WD7	SPA9	Serpin A9	SeqId_7266_4	88	Pancreatic	0.901968	0.730828	1.11318	0.336482	0.999422
CNN1	P51911	Calponin-1	Calponin-1	SeqId_15566_10	88	Pancreatic	0.896715	0.717936	1.12001	0.336579	0.999422
SMC3	Q9UQE7	CSPG6	Structural maintenance of chromosomes protein 3	SeqId_14324_52	88	Pancreatic	0.901412	0.729418	1.11396	0.336608	0.999422
KLRG2	A4D1S0	KLRG2:N-term	Killer cell lectin-like receptor subfamily G member 2:N-term	SeqId_10762_2	88	Pancreatic	0.899751	0.725287	1.11618	0.336778	0.999422
EMC1	Q8N766	EMC1	ER membrane protein complex subunit 1	SeqId_11989_35	88	Pancreatic	1.1073	0.899196	1.36358	0.33724	0.999422
C4BPA	P04003	C4b-binding protein alpha chain	C4b-binding protein alpha chain	SeqId_9449_150	88	Pancreatic	0.898634	0.722382	1.11789	0.337294	0.999422
PTH1R	Q03431	PTH1R	Parathyroid hormone/parathyroid hormone-related peptide receptor	SeqId_13470_43	88	Pancreatic	0.903299	0.733753	1.11202	0.337617	0.999422
TMEM132C	Q8N3T6	T132C:ECD	Transmembrane protein 132C:Extracellular domain	SeqId_7173_141	88	Pancreatic	1.11026	0.896461	1.37505	0.337841	0.999422
IL18RAP	O95256	IL-18 Rb	Interleukin-18 receptor accessory protein	SeqId_2993_1	88	Pancreatic	1.10581	0.900181	1.35842	0.337965	0.999422
PLEKHA7	Q6IQ23	PKHA7	Pleckstrin homology domain-containing family A member 7	SeqId_12731_12	88	Pancreatic	0.902237	0.730976	1.11362	0.338097	0.999422
MFAP2	P55001	MFAP2	Microfibrillar-associated protein 2	SeqId_9294_45	88	Pancreatic	0.898658	0.722073	1.11843	0.33842	0.999422
STK16	O75716	STK16	Serine/threonine-protein kinase 16	SeqId_3471_49	88	Pancreatic	0.902789	0.731963	1.11348	0.339285	0.999422
QPCT	Q16769	Glutaminyl cyclase	Glutaminyl-peptide cyclotransferase	SeqId_7849_3	88	Pancreatic	0.901013	0.727442	1.116	0.339705	0.999422
UBE2N	P61088	UBE2N	Ubiquitin-conjugating enzyme E2 N	SeqId_3905_62	88	Pancreatic	0.904541	0.736167	1.11143	0.339726	0.999422
HDLBP	Q00341	VIGLN	Vigilin	SeqId_13570_43	88	Pancreatic	1.10573	0.89938	1.35942	0.34024	0.999422
MIA	Q16674	MIA	Melanoma-derived growth regulatory protein	SeqId_2687_2	88	Pancreatic	0.898507	0.721101	1.11956	0.340256	0.999422
TYMP	P19971	TP	Thymidine phosphorylase	SeqId_11361_73	88	Pancreatic	1.10903	0.896539	1.37189	0.340282	0.999422
PKLR	P30613	KPYR	Pyruvate kinase PKLR	SeqId_15607_56	88	Pancreatic	1.10753	0.897806	1.36624	0.340323	0.999422
HBQ1	P09105	HBAT	Hemoglobin subunit theta-1	SeqId_18198_51	88	Pancreatic	1.10958	0.896037	1.374	0.340373	0.999422
FGL1	Q08830	FGL1	Fibrinogen-like protein 1	SeqId_5581_28	88	Pancreatic	0.894421	0.710923	1.12528	0.340871	0.999422
SEMA3E	O15041	Semaphorin 3E	Semaphorin-3E	SeqId_5363_51	88	Pancreatic	1.11224	0.893558	1.38445	0.340895	0.999422
TCP11	Q8WWU5	TCP11	T-complex protein 11 homolog	SeqId_8334_65	88	Pancreatic	0.901588	0.728467	1.11585	0.340928	0.999422
ALDH6A1	Q02252	MMSA	Methylmalonate-semialdehyde dehydrogenase [acylating], mitochondrial	SeqId_19136_22	88	Pancreatic	1.10915	0.896179	1.37272	0.340942	0.999422
DEFB136	Q30KP8	DB136	Beta-defensin 136	SeqId_9332_6	88	Pancreatic	0.90361	0.733471	1.11322	0.340943	0.999422
EFEMP1	Q12805	FBLN3	EGF-containing fibulin-like extracellular matrix protein 1	SeqId_8480_29	88	Pancreatic	1.11064	0.894835	1.37848	0.341117	0.999422
NAXE	Q8NCW5	AIBP	NAD(P)H-hydrate epimerase	SeqId_16621_77	88	Pancreatic	0.904007	0.73431	1.11292	0.341408	0.999422
AAGAB	Q6PD74	P34	Alpha- and gamma-adaptin-binding protein p34	SeqId_11926_23	88	Pancreatic	0.898891	0.721562	1.1198	0.341727	0.999422
GSTM4	Q03013	GSTM4	Glutathione S-transferase Mu 4	SeqId_18895_54	88	Pancreatic	0.906625	0.740696	1.10972	0.341858	0.999422
SERPINC1	P01008	Antithrombin III	Antithrombin-III	SeqId_3344_60	88	Pancreatic	0.901052	0.72676	1.11714	0.342114	0.999422
LAP3	P28838	LAP	Cytosol aminopeptidase	SeqId_13959_7	88	Pancreatic	0.903405	0.732546	1.11412	0.342251	0.999422
TNFRSF6B	O95407	DcR3	Tumor necrosis factor receptor superfamily member 6B	SeqId_5070_76	88	Pancreatic	0.903366	0.732421	1.11421	0.342337	0.999422
ICAM5	Q9UMF0	sICAM-5	Intercellular adhesion molecule 5	SeqId_5124_69	88	Pancreatic	0.892386	0.705484	1.1288	0.342338	0.999422
DCUN1D3	Q8IWE4	DCNL3	DCN1-like protein 3	SeqId_13553_4	88	Pancreatic	0.90365	0.733126	1.11384	0.34234	0.999422
CAPSL	Q8WWF8	CAPSL	Calcyphosin-like protein	SeqId_13688_2	88	Pancreatic	0.903963	0.73356	1.11395	0.343427	0.999422
CD160	O95971	BY55	CD160 antigen	SeqId_17677_47	88	Pancreatic	1.10608	0.897795	1.3627	0.343551	0.999422
NIT2	Q9NQR4	NIT2	Omega-amidase NIT2	SeqId_17808_37	88	Pancreatic	0.904492	0.73473	1.11348	0.343897	0.999422
IL1RL2	Q9HB29	IL-1Rrp2	Interleukin-1 receptor-like 2	SeqId_2994_71	88	Pancreatic	0.899549	0.72246	1.12005	0.343926	0.999422
TNFRSF10B	O14763	TRAIL R2:Death	Tumor necrosis factor receptor superfamily member 10B:Death domain	SeqId_8529_1	88	Pancreatic	0.901591	0.727501	1.11734	0.343948	0.999422
TAX1BP3	O14907	TX1B3	Tax1-binding protein 3	SeqId_12498_12	88	Pancreatic	1.10437	0.899082	1.35652	0.344085	0.999422
TFF2	Q03403	Trefoil factor 2	Trefoil factor 2	SeqId_9191_8	88	Pancreatic	0.893329	0.70704	1.1287	0.344477	0.999422
COX7A2L	O14548	COX7R	Cytochrome c oxidase subunit 7A-related protein, mitochondrial	SeqId_9590_10	88	Pancreatic	0.903294	0.731552	1.11535	0.344497	0.999422
TMEM154	Q6P9G4	TM154	Transmembrane protein 154	SeqId_11223_1	88	Pancreatic	1.10877	0.894847	1.37384	0.345108	0.999422
SEMA3C	Q99985	Sema E	Semaphorin-3C	SeqId_6448_36	88	Pancreatic	1.10736	0.895862	1.36879	0.345657	0.999422
CD14	P08571	CD14	Monocyte differentiation antigen CD14	SeqId_8969_49	88	Pancreatic	1.11066	0.892963	1.38142	0.345728	0.999422
CELA3B	P08861	ELA3B	Chymotrypsin-like elastase family member 3B	SeqId_6357_83	88	Pancreatic	0.903142	0.730763	1.11618	0.345781	0.999422
FAXDC2	Q96IV6	CE004	Fatty acid hydroxylase domain-containing protein 2	SeqId_9074_6	88	Pancreatic	0.90411	0.733073	1.11505	0.346114	0.999422
IL26	Q9NPH9	IL-26	Interleukin-26	SeqId_16760_2	88	Pancreatic	0.902096	0.727996	1.11783	0.346294	0.999422
ST3GAL2	Q16842	SIA4B	CMP-N-acetylneuraminate-beta-galactosamide-alpha-2,3-sialyltransferase 2	SeqId_6281_51	88	Pancreatic	0.903521	0.731528	1.11595	0.346346	0.999422
MNX1	P50219	MNX1	Motor neuron and pancreas homeobox protein 1	SeqId_9576_58	88	Pancreatic	1.10601	0.896728	1.36413	0.346462	0.999422
FAM20B	O75063	FA20B	Glycosaminoglycan xylosylkinase	SeqId_7198_197	88	Pancreatic	1.10935	0.893787	1.37691	0.346504	0.999422
EPOR	P19235	EPO-R	Erythropoietin receptor	SeqId_19575_4	88	Pancreatic	0.90197	0.727505	1.11827	0.346841	0.999422
WFIKKN2	Q8TEU8	WFKN2	WAP, Kazal, immunoglobulin, Kunitz and NTR domain-containing protein 2	SeqId_3235_50	88	Pancreatic	0.90004	0.722693	1.12091	0.34691	0.999422
NAT1	P18440	ARY1	Arylamine N-acetyltransferase 1	SeqId_12632_14	88	Pancreatic	1.10628	0.896311	1.36543	0.34692	0.999422
GOLGA7	Q7Z5G4	GOGA7	Golgin subfamily A member 7	SeqId_19174_141	88	Pancreatic	1.1055	0.896989	1.36247	0.346944	0.999422
ENTPD1	P49961	CD39	Ectonucleoside triphosphate diphosphohydrolase 1	SeqId_3182_38	88	Pancreatic	1.10658	0.896026	1.36661	0.346973	0.999422
STOML2	Q9UJZ1	Stomatin-like protein 2	Stomatin-like protein 2, mitochondrial	SeqId_6555_58	88	Pancreatic	1.10542	0.897005	1.36226	0.347079	0.999422
DLG3	Q92796	DLG3	Disks large homolog 3	SeqId_7897_75	88	Pancreatic	0.903908	0.732162	1.11594	0.347386	0.999422
BCAT2	O15382	BCAT2	Branched-chain-amino-acid aminotransferase, mitochondrial	SeqId_19365_11	88	Pancreatic	1.106	0.896349	1.36469	0.347447	0.999422
MRC1	P22897	Macrophage mannose receptor	Macrophage mannose receptor 1	SeqId_2637_77	88	Pancreatic	0.902336	0.728156	1.11818	0.347643	0.999422
LAG3	P18627	LAG-3	Lymphocyte activation gene 3 protein	SeqId_9950_229	88	Pancreatic	1.10652	0.895656	1.36704	0.348041	0.999422
TNFSF14	O43557	LIGHT	Tumor necrosis factor ligand superfamily member 14	SeqId_5355_69	88	Pancreatic	1.10396	0.897854	1.35737	0.348219	0.999422
PKP2	Q99959	PKP2	Plakophilin-2	SeqId_14067_6	88	Pancreatic	1.10556	0.896375	1.36357	0.348367	0.999422
MPST	P25325	THTM	3-mercaptopyruvate sulfurtransferase	SeqId_12686_15	88	Pancreatic	0.906739	0.738915	1.11268	0.348488	0.999422
GZMB	P10144	Granzyme B	Granzyme B	SeqId_4133_54	88	Pancreatic	1.10288	0.898663	1.35351	0.348602	0.999422
UBE2E1	P51965	UB2E1	Ubiquitin-conjugating enzyme E2 E1	SeqId_14326_4	88	Pancreatic	0.89929	0.720075	1.12311	0.349212	0.999422
ACOT8	O14734	ACOT8	Acyl-coenzyme A thioesterase 8	SeqId_17400_71	88	Pancreatic	1.10846	0.893444	1.37521	0.349327	0.999422
IQCF3	P0C7M6	IQCF3	IQ domain-containing protein F3	SeqId_13439_6	88	Pancreatic	0.903619	0.730748	1.11739	0.349538	0.999422
CXCL14	O95715	BRAK	C-X-C motif chemokine 14	SeqId_5730_60	88	Pancreatic	0.90296	0.729057	1.11834	0.349669	0.999422
PAK5	Q9P286	PAK7	Serine/threonine-protein kinase PAK 5	SeqId_3388_58	88	Pancreatic	0.905177	0.734569	1.11541	0.349805	0.999422
ADPRS	Q9NX46	ARHL2	Poly(ADP-ribose) glycohydrolase ARH3	SeqId_17332_3	88	Pancreatic	0.905178	0.734559	1.11543	0.349844	0.999422
WFDC3	Q8IUB2	WFDC3	WAP four-disulfide core domain protein 3	SeqId_6384_19	88	Pancreatic	0.904805	0.7336	1.11597	0.349913	0.999422
ANKRD54	Q6NXT1	ANR54	Ankyrin repeat domain-containing protein 54	SeqId_18404_22	88	Pancreatic	0.903779	0.730782	1.11773	0.350676	0.999422
BAG5	Q9UL15	BAG5	BAG family molecular chaperone regulator 5	SeqId_12743_18	88	Pancreatic	0.903146	0.729101	1.11874	0.350969	0.999422
HPRT1	P00492	HPRT	Hypoxanthine-guanine phosphoribosyltransferase	SeqId_19290_5	88	Pancreatic	0.901636	0.725326	1.1208	0.350975	0.999422
CCNA2|CDK2	P20248|P24941	CDK2/cyclin A	Cyclin-dependent kinase 2:Cyclin-A2 complex	SeqId_3357_67	88	Pancreatic	1.10249	0.898044	1.35347	0.351146	0.999422
GOSR2	O14653	GOSR2	Golgi SNAP receptor complex member 2	SeqId_10426_21	88	Pancreatic	0.906883	0.738332	1.11391	0.351497	0.999422
MAT2B	Q9NZL9	MAT2B	Methionine adenosyltransferase 2 subunit beta	SeqId_18392_19	88	Pancreatic	1.10735	0.893384	1.37256	0.351932	0.999422
HNF4A	P41235	HNF4A	Hepatocyte nuclear factor 4-alpha	SeqId_10041_3	88	Pancreatic	0.903655	0.729945	1.1187	0.352302	0.999422
C4B|C4A	P0C0L5|P0C0L4	C4b	Complement C4b	SeqId_2182_54	88	Pancreatic	0.904015	0.730813	1.11826	0.35241	0.999422
SERF2	P84101	SERF2	Small EDRK-rich factor 2	SeqId_18274_2	88	Pancreatic	0.902103	0.725848	1.12116	0.352941	0.999422
RGS8	P57771	RGS8	Regulator of G-protein signaling 8	SeqId_11666_72	88	Pancreatic	0.906331	0.736401	1.11547	0.353187	0.999422
FIBCD1	Q8N539	FBCD1	Fibrinogen C domain-containing protein 1	SeqId_9378_6	88	Pancreatic	0.90502	0.733051	1.11733	0.353321	0.999422
TMEM132C	Q8N3T6	T132C:CD	Transmembrane protein 132C:Cytoplasmic domain	SeqId_11128_29	88	Pancreatic	0.90455	0.731771	1.11813	0.35362	0.999422
PENK	P01210	PENK	Proenkephalin-A	SeqId_9076_25	88	Pancreatic	1.10757	0.892336	1.37471	0.354069	0.999422
CEACAM3	P40198	CEAM3	Carcinoembryonic antigen-related cell adhesion molecule 3	SeqId_8999_19	88	Pancreatic	0.904674	0.731871	1.11828	0.354275	0.999422
NUDT16L1	Q9BRJ7	SDOS	Tudor-interacting repair regulator protein	SeqId_12497_29	88	Pancreatic	0.886571	0.68719	1.1438	0.354299	0.999422
SCIMP	Q6UWF3	SCIMP	SLP adapter and CSK-interacting membrane protein	SeqId_10510_62	88	Pancreatic	0.90707	0.737921	1.11499	0.3543	0.999422
SUN5	Q8TC36	SPA4L	SUN domain-containing protein 5	SeqId_11260_47	88	Pancreatic	0.905828	0.734761	1.11672	0.354347	0.999422
LMAN1	P49257	Mannose-binding lectin	Protein ERGIC-53	SeqId_15688_30	88	Pancreatic	0.905367	0.733443	1.11759	0.354826	0.999422
PMS2	P54278	PMS2	Mismatch repair endonuclease PMS2	SeqId_11312_40	88	Pancreatic	0.903794	0.729398	1.11989	0.355065	0.999422
UBE2L6	O14933	UB2L6	Ubiquitin/ISG15-conjugating enzyme E2 L6	SeqId_19190_4	88	Pancreatic	1.10441	0.894776	1.36315	0.355113	0.999422
TGM1	P22735	TGM1	Protein-glutamine gamma-glutamyltransferase K	SeqId_11242_33	88	Pancreatic	1.10533	0.893838	1.36687	0.35536	0.999422
OBP2B	Q9NPH6	OBP2B	Odorant-binding protein 2b	SeqId_5680_54	88	Pancreatic	0.890678	0.69664	1.13876	0.355755	0.999422
NEGR1	Q7Z3B1	NEGR1	Neuronal growth regulator 1	SeqId_13109_82	88	Pancreatic	1.10436	0.894524	1.36341	0.355868	0.999422
ANGPTL7	O43827	ANGL7	Angiopoietin-related protein 7	SeqId_6371_50	88	Pancreatic	1.10364	0.895146	1.3607	0.355948	0.999422
PNLIPRP1	P54315	LIPR1	Inactive pancreatic lipase-related protein 1	SeqId_6627_25	88	Pancreatic	1.10588	0.893098	1.36936	0.355977	0.999422
ART4	Q93070	ART4	Ecto-ADP-ribosyltransferase 4	SeqId_6576_1	88	Pancreatic	1.10397	0.894821	1.362	0.356011	0.999422
TTC9B	Q8N6N2	TTC9B	Tetratricopeptide repeat protein 9B	SeqId_9386_42	88	Pancreatic	1.10355	0.895197	1.36039	0.356033	0.999422
PAPPA	Q13219	PAPP-A	Pappalysin-1	SeqId_4148_49	88	Pancreatic	0.903037	0.72707	1.12159	0.356366	0.999422
C1QBP	Q07021	C1QBP	Complement component 1 Q subcomponent-binding protein, mitochondrial	SeqId_4967_1	88	Pancreatic	0.907533	0.738389	1.11542	0.356536	0.999422
SSRP1	Q08945	SSRP1	FACT complex subunit SSRP1	SeqId_5032_64	88	Pancreatic	0.905816	0.734024	1.11781	0.356552	0.999422
PKDCC	Q504Y2	PKDCC	Extracellular tyrosine-protein kinase PKDCC	SeqId_8664_36	88	Pancreatic	1.1004	0.89778	1.34876	0.3568	0.999422
PF4V1	P10720	PF4V	Platelet factor 4 variant	SeqId_5663_18	88	Pancreatic	1.1029	0.895444	1.35842	0.356915	0.999422
GRP	P07492	Gastrin-releasing peptide	Gastrin-releasing peptide	SeqId_8400_74	88	Pancreatic	0.904045	0.729428	1.12046	0.356917	0.999422
SERPIND1	P05546	Heparin cofactor II	Heparin cofactor 2	SeqId_3316_58	88	Pancreatic	1.10788	0.890901	1.37771	0.356925	0.999422
SPG21	Q9NZD8	SPG21	Maspardin	SeqId_11122_97	88	Pancreatic	1.10213	0.896054	1.35559	0.357174	0.999422
SUB1	P53999	TCP4	Activated RNA polymerase II transcriptional coactivator p15	SeqId_19236_24	88	Pancreatic	0.907329	0.737644	1.11605	0.357243	0.999422
RAG1	P15918	RAG-1	V(D)J recombination-activating protein 1	SeqId_11311_79	88	Pancreatic	1.10164	0.89645	1.35379	0.357316	0.999422
CHST12	Q9NRB3	CHSTC	Carbohydrate sulfotransferase 12	SeqId_6626_81	88	Pancreatic	1.104	0.89424	1.36297	0.357419	0.999422
CFAP45	Q9UL16	CCD19	Cilia- and flagella-associated protein 45	SeqId_6553_68	88	Pancreatic	1.1011	0.896745	1.35204	0.357824	0.999422
CA5A	P35218	Carbonic Anhydrase VA	Carbonic anhydrase 5A, mitochondrial	SeqId_8791_151	88	Pancreatic	0.906543	0.735439	1.11746	0.357894	0.999422
ANXA13	P27216	ANX13	Annexin A13	SeqId_17835_28	88	Pancreatic	0.904621	0.730355	1.12047	0.358542	0.999422
HMGA2	P52926	HMGA2	High mobility group protein HMGI-C	SeqId_19516_10	88	Pancreatic	0.905132	0.731627	1.11978	0.358612	0.999422
DNAJB6	O75190	DNJB6	DnaJ homolog subfamily B member 6	SeqId_11606_22	88	Pancreatic	0.907	0.736249	1.11735	0.358997	0.999422
RSPO3	Q9BXY4	RSPO3	R-spondin-3	SeqId_13094_75	88	Pancreatic	0.904473	0.729669	1.12115	0.359501	0.999422
LGALS13	Q9UHV8	PP13	Galactoside-binding soluble lectin 13	SeqId_19147_6	88	Pancreatic	0.904453	0.729429	1.12147	0.360078	0.999422
TTC17	Q96AE7	TTC17:TPR2	Tetratricopeptide repeat protein 17:Tetratricopeptide repeat 2	SeqId_9550_153	88	Pancreatic	0.905895	0.733083	1.11944	0.3601	0.999422
C6orf89	Q6UWU4	CF089	Bombesin receptor-activated protein C6orf89	SeqId_10885_36	88	Pancreatic	0.905719	0.732567	1.1198	0.360314	0.999422
CASP8	Q14790	Caspase-8	Caspase-8	SeqId_18158_45	88	Pancreatic	1.10059	0.89626	1.3515	0.360342	0.999422
RPS6KA6	Q9UK32	KS6A6	Ribosomal protein S6 kinase alpha-6	SeqId_12688_115	88	Pancreatic	0.905915	0.732899	1.11977	0.360823	0.999422
CREB3L1	Q96BA8	CR3L1	Cyclic AMP-responsive element-binding protein 3-like protein 1	SeqId_11198_37	88	Pancreatic	0.905139	0.73089	1.12093	0.360934	0.999422
IRF9	Q00978	ISGF3	Interferon regulatory factor 9	SeqId_12439_67	88	Pancreatic	0.904778	0.729956	1.12147	0.360988	0.999422
PPIL1	Q9Y3C6	PPIL1	Peptidyl-prolyl cis-trans isomerase-like 1	SeqId_9884_8	88	Pancreatic	1.10026	0.896122	1.35091	0.361491	0.999422
GAP43	P17677	NEUM	Neuromodulin	SeqId_15325_14	88	Pancreatic	1.1017	0.894653	1.35667	0.361808	0.999422
HMGB2	P26583	HMG-2	High mobility group protein B2	SeqId_6913_189	88	Pancreatic	0.90786	0.737525	1.11753	0.361873	0.999422
FLT3LG	P49771	Flt3 ligand	Fms-related tyrosine kinase 3 ligand	SeqId_14093_10	88	Pancreatic	0.906521	0.733991	1.11961	0.362227	0.999422
MAPRE2	Q15555	MARE2	Microtubule-associated protein RP/EB family member 2	SeqId_16856_79	88	Pancreatic	0.90704	0.735206	1.11903	0.362563	0.999422
CBLIF	P27352	Gastric intrinsic factor	Gastric intrinsic factor	SeqId_17672_184	88	Pancreatic	1.10476	0.891493	1.36904	0.362608	0.999422
GNAS	O95467	GNAS3	Neuroendocrine secretory protein 55	SeqId_5757_45	88	Pancreatic	1.09994	0.895963	1.35035	0.362701	0.999422
TNFSF9	P41273	4-1BB ligand	Tumor necrosis factor ligand superfamily member 9	SeqId_2599_51	88	Pancreatic	0.906451	0.733508	1.12017	0.363167	0.999422
LYG1	Q8N1E2	LYG1	Lysozyme g-like protein 1	SeqId_9243_10	88	Pancreatic	0.907027	0.734922	1.11943	0.36334	0.999422
APAF1	O14727	Apaf-1	Apoptotic protease-activating factor 1	SeqId_13583_19	88	Pancreatic	0.907622	0.736375	1.11869	0.363563	0.999422
KISS1	Q15726	KISS1	Metastasis-suppressor KiSS-1	SeqId_6606_61	88	Pancreatic	0.896183	0.707444	1.13527	0.363634	0.999422
FLRT2	O43155	FLRT2	Leucine-rich repeat transmembrane protein FLRT2	SeqId_13122_19	88	Pancreatic	1.10432	0.891413	1.36808	0.363834	0.999422
LACRT	Q9GZZ8	lacritin	Extracellular glycoprotein lacritin	SeqId_7163_26	88	Pancreatic	0.899927	0.716489	1.13033	0.364603	0.999422
RANBP3	Q9H6Z4	RANB3	Ran-binding protein 3	SeqId_14037_18	88	Pancreatic	1.10242	0.892888	1.36112	0.364611	0.999422
PIAS4	Q8N2W9	PIAS4	E3 SUMO-protein ligase PIAS4	SeqId_10342_55	88	Pancreatic	1.09897	0.896066	1.34781	0.364828	0.999422
NUDT1	P36639	8ODP	7,8-dihydro-8-oxoguanine triphosphatase	SeqId_19206_20	88	Pancreatic	1.10111	0.894017	1.35618	0.364878	0.999422
DPT	Q07507	DERM	Dermatopontin	SeqId_4979_34	88	Pancreatic	0.89877	0.713486	1.13217	0.364881	0.999422
RRAS2	P62070	RRAS2	Ras-related protein R-Ras2	SeqId_12361_102	88	Pancreatic	0.906063	0.731954	1.12159	0.364898	0.999422
H1-10	Q92522	H1X	Histone H1x	SeqId_12709_63	88	Pancreatic	0.90904	0.73953	1.1174	0.365083	0.999422
LARGE1	O95461	LARGE	Glycosyltransferase-like protein LARGE1	SeqId_7935_26	88	Pancreatic	1.10076	0.894249	1.35497	0.365131	0.999422
ADPRH	P54922	ADPRH	[Protein ADP-ribosylarginine] hydrolase	SeqId_18395_5	88	Pancreatic	0.908084	0.737034	1.11883	0.365201	0.999422
UBE2D3	P61077	UB2D3	Ubiquitin-conjugating enzyme E2 D3	SeqId_19280_29	88	Pancreatic	1.10156	0.893447	1.35814	0.365262	0.999422
G6PD	P11413	G6PD	Glucose-6-phosphate 1-dehydrogenase	SeqId_19297_4	88	Pancreatic	0.909732	0.741229	1.11654	0.365349	0.999422
UBL4A	P11441	UBL4A	Ubiquitin-like protein 4A	SeqId_11490_42	88	Pancreatic	1.10057	0.894285	1.35445	0.365502	0.999422
APLN	Q9ULZ1	APEL	Apelin	SeqId_6622_90	88	Pancreatic	0.909419	0.740283	1.1172	0.365782	0.999422
VIM	P08670	Vimentin	Vimentin	SeqId_15540_6	88	Pancreatic	1.09923	0.895396	1.34947	0.365926	0.999422
CCNB1	P14635	Cyclin B1	G2/mitotic-specific cyclin-B1	SeqId_5347_59	88	Pancreatic	1.0994	0.895217	1.35016	0.365962	0.999422
GPD1L	Q8N335	GPD1L	Glycerol-3-phosphate dehydrogenase 1-like protein	SeqId_12420_10	88	Pancreatic	0.9067	0.733131	1.12136	0.36629	0.999422
SOCS3	O14543	SOCS-3	Suppressor of cytokine signaling 3	SeqId_11440_58	88	Pancreatic	1.10159	0.892877	1.35908	0.366648	0.999422
IGDCC3	Q8IVU1	IGDC3:CD	Immunoglobulin superfamily DCC subclass member 3:Cytoplasmic domain	SeqId_11952_1	88	Pancreatic	1.10006	0.894307	1.35316	0.366701	0.999422
NRGN	Q92686	NEUG	Neurogranin	SeqId_18303_39	88	Pancreatic	1.1005	0.893789	1.35502	0.366959	0.999422
ABCC6	O95255	MRP6	Multidrug resistance-associated protein 6	SeqId_8935_22	88	Pancreatic	0.906765	0.733049	1.12165	0.367053	0.999422
H2BU1	Q8N257	H2B3B	Histone H2B type 3-B	SeqId_18823_52	88	Pancreatic	0.909435	0.739872	1.11786	0.367208	0.999422
CHGB	P05060	SCG1	Secretogranin-1	SeqId_8235_48	88	Pancreatic	1.10851	0.885967	1.38694	0.367583	0.999422
RFK	Q969G6	RIFK	Riboflavin kinase	SeqId_13059_33	88	Pancreatic	1.10033	0.893421	1.35515	0.368334	0.999422
FLII	Q13045	FLII	Protein flightless-1 homolog	SeqId_12677_164	88	Pancreatic	1.10195	0.89186	1.36152	0.36837	0.999422
NETO1	Q8TDF5	NETO1	Neuropilin and tolloid-like protein 1	SeqId_5639_49	88	Pancreatic	1.09872	0.894556	1.34947	0.3694	0.999422
APBB3	O95704	APBB3:PID 2	Amyloid beta A4 precursor protein-binding family B member 3:Phosphotyrosine Interaction Domain 2, Isoform IV	SeqId_13589_10	88	Pancreatic	0.903792	0.724641	1.12723	0.369479	0.999422
LYG2	Q86SG7	LYG2	Lysozyme g-like protein 2	SeqId_15416_54	88	Pancreatic	0.903235	0.723105	1.12824	0.369829	0.999422
UBE2G2	P60604	UB2G2	Ubiquitin-conjugating enzyme E2 G2	SeqId_9199_6	88	Pancreatic	0.908736	0.737214	1.12017	0.36987	0.999422
SPINT1	O43278	HAI-1	Kunitz-type protease inhibitor 1	SeqId_2828_82	88	Pancreatic	1.10186	0.891297	1.36218	0.369994	0.999422
NRAS	P01111	RASN	GTPase NRas	SeqId_10531_18	88	Pancreatic	0.908312	0.736066	1.12087	0.37003	0.999422
PPBP	P02775	PBP	Platelet basic protein	SeqId_16765_52	88	Pancreatic	0.909017	0.737794	1.11998	0.370318	0.999422
HMGB3	O15347	HMGB3	High mobility group protein B3	SeqId_12775_6	88	Pancreatic	1.09689	0.895933	1.34293	0.370414	0.999422
PRDM1	O75626	PRDM1	PR domain zinc finger protein 1	SeqId_14197_2	88	Pancreatic	1.10027	0.892633	1.3562	0.370502	0.999422
EIF4E2	O60573	IF4E2	Eukaryotic translation initiation factor 4E type 2	SeqId_9745_20	88	Pancreatic	1.0983	0.894487	1.34856	0.370622	0.999422
CEBPA	P49715	CEBPA	CCAAT/enhancer-binding protein alpha	SeqId_18874_66	88	Pancreatic	1.09945	0.893259	1.35324	0.370922	0.999422
POLH	Q9Y253	POLH	DNA polymerase eta	SeqId_10022_207	88	Pancreatic	0.908081	0.735148	1.12169	0.371025	0.999422
CCDC167	Q9P0B6	CC167	Coiled-coil domain-containing protein 167	SeqId_7797_11	88	Pancreatic	0.907338	0.733207	1.12282	0.371089	0.999422
PMEL	P40967	GP100	Melanocyte protein PMEL	SeqId_6472_40	88	Pancreatic	1.11059	0.882354	1.39785	0.371519	0.999422
SNRPG	P62308	RUXG	Small nuclear ribonucleoprotein G	SeqId_19276_124	88	Pancreatic	0.905823	0.729138	1.12532	0.371604	0.999422
MTMR1	Q13613	MTMR1	Myotubularin-related protein 1	SeqId_11167_6	88	Pancreatic	1.09895	0.893404	1.35178	0.371803	0.999422
C6|C5	P13671|P01031	C5b, 6 Complex	Complement C5b-C6 complex	SeqId_4482_66	88	Pancreatic	0.909297	0.737998	1.12035	0.371936	0.999422
COL6A2	P12110	CO6A2	Collagen alpha-2(VI) chain	SeqId_16753_46	88	Pancreatic	1.0988	0.893474	1.3513	0.372007	0.999422
DHX9	Q08211	DHX9	ATP-dependent RNA helicase A	SeqId_10527_22	88	Pancreatic	0.908538	0.735921	1.12165	0.372285	0.999422
PTPRH	Q9HD43	PTPRH	Receptor-type tyrosine-protein phosphatase H	SeqId_11988_24	88	Pancreatic	1.09875	0.893391	1.3513	0.372347	0.999422
COL1A1	P02452	CO1A1:C-term propeptide	Collagen alpha-1(I) chain:C-term propeptide	SeqId_11140_56	88	Pancreatic	0.907685	0.733684	1.12295	0.37238	0.999422
DRGX	A6NNA5	DRGX	Dorsal root ganglia homeobox protein	SeqId_8034_6	88	Pancreatic	0.906644	0.730883	1.12467	0.372722	0.999422
CALCB	P10092	CALCB	Calcitonin gene-related peptide 2	SeqId_17170_15	88	Pancreatic	0.90728	0.732471	1.12381	0.372882	0.999422
LYPD1	Q8N2G4	LYPD1	Ly6/PLAUR domain-containing protein 1	SeqId_9327_3	88	Pancreatic	0.909458	0.737855	1.12097	0.373683	0.999422
UCMA	Q8WVF2	UCMA	Unique cartilage matrix-associated protein	SeqId_10977_55	88	Pancreatic	0.90696	0.731337	1.12476	0.37382	0.999422
PCDHGB1	Q9Y5G3	PCDGD	Protocadherin gamma-B1	SeqId_11872_9	88	Pancreatic	1.10037	0.891095	1.3588	0.374167	0.999422
BRD4	O60885	BRD4	Bromodomain-containing protein 4	SeqId_10043_31	88	Pancreatic	1.09881	0.892497	1.35281	0.374496	0.999422
NOTCH1	P46531	Notch 1	Neurogenic locus notch homolog protein 1	SeqId_5107_7	88	Pancreatic	0.909211	0.736741	1.12206	0.375136	0.999422
GAD1	Q99259	DCE1	Glutamate decarboxylase 1	SeqId_11280_6	88	Pancreatic	0.907801	0.732894	1.12445	0.375708	0.999422
PRG3	Q9Y2Y8	PRG3	Proteoglycan 3	SeqId_9015_1	88	Pancreatic	1.10012	0.89071	1.35877	0.375766	0.999422
PCSK2	P16519	NEC2	Neuroendocrine convertase 2	SeqId_15440_57	88	Pancreatic	0.906068	0.728355	1.12714	0.375863	0.999422
RGS19	P49795	RGS19	Regulator of G-protein signaling 19	SeqId_12713_365	88	Pancreatic	0.910716	0.740252	1.12043	0.376418	0.999422
ARID1A	O14497	ARI1A	AT-rich interactive domain-containing protein 1A	SeqId_9898_161	88	Pancreatic	0.909098	0.736009	1.12289	0.376481	0.999422
SNRPF	P62306	RUXF	Small nuclear ribonucleoprotein F	SeqId_5494_52	88	Pancreatic	1.09796	0.89255	1.35065	0.376509	0.999422
SFRP2	Q96HF1	SARP-1	Secreted frizzled-related protein 2	SeqId_7751_121	88	Pancreatic	1.09796	0.892396	1.35087	0.376919	0.999422
CLPSL1	A2RUU4	COLL1	Colipase-like protein 1	SeqId_9526_3	88	Pancreatic	1.0983	0.89196	1.35238	0.377161	0.999422
RNF8	O76064	RNF8	E3 ubiquitin-protein ligase RNF8	SeqId_14663_44	88	Pancreatic	1.10047	0.889761	1.36108	0.377301	0.999422
MAPK13	O15264	MK13	Mitogen-activated protein kinase 13	SeqId_5006_71	88	Pancreatic	1.09743	0.892752	1.34904	0.377341	0.999422
SDHAF2	Q9NX18	SDHF2	Succinate dehydrogenase assembly factor 2, mitochondrial	SeqId_6420_4	88	Pancreatic	1.10114	0.889083	1.36378	0.377349	0.999422
CTLA4	P16410	CTLA-4	Cytotoxic T-lymphocyte protein 4	SeqId_3022_4	88	Pancreatic	0.909297	0.736203	1.12309	0.377482	0.999422
HAPLN1	P10915	HPLN1	Hyaluronan and proteoglycan link protein 1	SeqId_3196_6	88	Pancreatic	1.10167	0.888439	1.36607	0.377667	0.999422
IL10	P22301	IL-10	Interleukin-10	SeqId_2773_50	88	Pancreatic	1.09613	0.893815	1.34424	0.377955	0.999422
CCS	O14618	CCS	Copper chaperone for superoxide dismutase	SeqId_13068_139	88	Pancreatic	0.909328	0.735821	1.12375	0.378901	0.999422
COPS2	P61201	CSN2	COP9 signalosome complex subunit 2	SeqId_14029_42	88	Pancreatic	0.910106	0.737805	1.12264	0.379051	0.999422
FGF8	P55075	FGF-8	Fibroblast growth factor 8	SeqId_19570_12	88	Pancreatic	0.908728	0.734192	1.12476	0.379095	0.999422
DGCR6	Q14129	DGCR6	Protein DGCR6	SeqId_9444_70	88	Pancreatic	0.906501	0.728346	1.12823	0.379251	0.999422
B3GNT4	Q9C0J1	B3GN4	N-acetyllactosaminide beta-1,3-N-acetylglucosaminyltransferase 4	SeqId_16585_16	88	Pancreatic	0.910493	0.738672	1.12228	0.379503	0.999422
WFDC13	Q8IUB5	WFD13	WAP four-disulfide core domain protein 13	SeqId_9345_436	88	Pancreatic	0.911322	0.740765	1.12115	0.379761	0.999422
RAD23B	P54727	RD23B	UV excision repair protein RAD23 homolog B	SeqId_12522_6	88	Pancreatic	0.911529	0.74127	1.12089	0.379877	0.999422
GNAI3	P08754	GNAI3	Guanine nucleotide-binding protein G(k) subunit alpha	SeqId_12650_43	88	Pancreatic	1.09868	0.890406	1.35567	0.38018	0.999422
ITIH4	Q14624	ITI heavy chain H4	Inter-alpha-trypsin inhibitor heavy chain H4	SeqId_4811_33	88	Pancreatic	1.10175	0.887226	1.36814	0.380478	0.999422
RNASE10	Q5GAN6	RNS10	Inactive ribonuclease-like protein 10	SeqId_5602_62	88	Pancreatic	0.909043	0.734519	1.12503	0.380598	0.999422
SH3BGRL3	Q9H299	SH3BGRL3-like protein	SH3 domain-binding glutamic acid-rich-like protein 3	SeqId_17490_4	88	Pancreatic	0.909873	0.736613	1.12389	0.380842	0.999422
RTN4R	Q9BZR6	Nogo Receptor	Reticulon-4 receptor	SeqId_5105_2	88	Pancreatic	1.1046	0.884216	1.37991	0.380926	0.999422
LILRB2	Q8N423	ILT-4	Leukocyte immunoglobulin-like receptor subfamily B member 2	SeqId_5091_28	88	Pancreatic	1.10036	0.88833	1.36299	0.381181	0.999422
ACVRL1	P37023	ALK-1	Serine/threonine-protein kinase receptor R3	SeqId_16318_12	88	Pancreatic	1.10152	0.887156	1.36767	0.381223	0.999422
ANGPTL8	Q6UXH0	TD26	Angiopoietin-like protein 8	SeqId_7183_102	88	Pancreatic	1.09734	0.891299	1.35101	0.381329	0.999422
HDGF	P51858	HDGF	Hepatoma-derived growth factor	SeqId_8953_47	88	Pancreatic	0.910658	0.738419	1.12307	0.381616	0.999422
PRDX6	P30041	Peroxiredoxin-6	Peroxiredoxin-6	SeqId_5018_68	88	Pancreatic	1.10152	0.886987	1.36795	0.38163	0.999422
TBK1	Q9UHD2	TBK1	Serine/threonine-protein kinase TBK1	SeqId_3400_49	88	Pancreatic	1.09798	0.890244	1.3542	0.382373	0.999422
RNF215	Q9Y6U7	RN215:CD	RING finger protein 215:Cytoplasmic domain	SeqId_9064_12	88	Pancreatic	0.908558	0.732561	1.12684	0.382687	0.999422
MUC1	P15941	MUC1:region 1	Mucin-1:region 1	SeqId_10623_19	88	Pancreatic	0.910581	0.737836	1.12377	0.382787	0.999422
IL17B	Q9UHF5	IL-17B	Interleukin-17B	SeqId_3499_77	88	Pancreatic	1.09517	0.892923	1.34324	0.382793	0.999422
BRDT	Q58F21	BRDT	Bromodomain testis-specific protein	SeqId_12748_6	88	Pancreatic	0.908524	0.732358	1.12707	0.383031	0.999422
MEOX2	P50222	MEOX2	Homeobox protein MOX-2	SeqId_18259_15	88	Pancreatic	0.908882	0.733275	1.12654	0.383093	0.999422
RAC3	P60763	RAC3	Ras-related C3 botulinum toxin substrate 3	SeqId_16769_20	88	Pancreatic	1.09571	0.892196	1.34565	0.383261	0.999422
KRT1	P04264	Keratin-1	Keratin, type II cytoskeletal 1	SeqId_9931_20	88	Pancreatic	0.90599	0.72559	1.13124	0.383494	0.999422
MSTN	O14793	Myostatin	Growth/differentiation factor 8	SeqId_14583_49	88	Pancreatic	1.09802	0.889651	1.3552	0.383773	0.999422
BHMT2	Q9H2M3	BHMT2	S-methylmethionine--homocysteine S-methyltransferase BHMT2	SeqId_14226_120	88	Pancreatic	1.10031	0.887324	1.36442	0.383811	0.999422
STIM1	Q13586	STIM1:ECD	Stromal interaction molecule 1:Extracellular domain	SeqId_9271_101	88	Pancreatic	0.910077	0.736157	1.12509	0.383865	0.999422
CA1	P00915	Carbonic anhydrase I	Carbonic anhydrase 1	SeqId_4969_2	88	Pancreatic	0.908374	0.73168	1.12774	0.383888	0.999422
CHCHD10	Q8WYQ3	CHC10	Coiled-coil-helix-coiled-coil-helix domain-containing protein 10, mitochondrial	SeqId_11270_17	88	Pancreatic	0.911445	0.739736	1.12301	0.383937	0.999422
UCHL5	Q9Y5K5	UCHL5	Ubiquitin carboxyl-terminal hydrolase isozyme L5	SeqId_17405_2	88	Pancreatic	0.909175	0.733718	1.12659	0.384081	0.999422
UBE2D1	P51668	UB2D1	Ubiquitin-conjugating enzyme E2 D1	SeqId_19247_1	88	Pancreatic	0.910147	0.736259	1.1251	0.384115	0.999422
FOXC2	Q99958	FOXC2	Forkhead box protein C2	SeqId_14051_54	88	Pancreatic	0.911112	0.738791	1.12363	0.384147	0.999422
MEF2C	Q06413	MEF2C	Myocyte-specific enhancer factor 2C	SeqId_8933_84	88	Pancreatic	1.09749	0.890012	1.35334	0.384226	0.999422
UNC45A	Q9H3U1	UN45A	Protein unc-45 homolog A	SeqId_13082_9	88	Pancreatic	0.910328	0.736403	1.12533	0.385125	0.999422
MBL2	P11226	MBL	Mannose-binding protein C	SeqId_3000_66	88	Pancreatic	0.90887	0.73256	1.12761	0.385155	0.999422
AQP4	P55087	AQP4	Aquaporin-4	SeqId_11363_58	88	Pancreatic	0.911221	0.738691	1.12405	0.385335	0.999422
CLEC4C	Q8WTT0	CLC4C	C-type lectin domain family 4 member C	SeqId_9094_5	88	Pancreatic	0.910249	0.73611	1.12558	0.385391	0.999422
GCNT1	Q02742	GCNT1	Beta-1,3-galactosyl-O-glycosyl-glycoprotein beta-1,6-N-acetylglucosaminyltransferase	SeqId_7016_12	88	Pancreatic	1.09746	0.889307	1.35432	0.386118	0.999422
PFDN2	Q9UHV9	PFD2	Prefoldin subunit 2	SeqId_19243_2	88	Pancreatic	1.09751	0.889246	1.35455	0.386132	0.999422
NODAL	Q96S42	NODAL	Nodal homolog	SeqId_15692_300	88	Pancreatic	0.911867	0.740111	1.12348	0.386223	0.999422
HNRNPF	P52597	HNRPF	Heterogeneous nuclear ribonucleoprotein F	SeqId_9764_79	88	Pancreatic	0.911718	0.739706	1.12373	0.386255	0.999422
LILRB3	O75022	LIRB3	Leukocyte immunoglobulin-like receptor subfamily B member 3	SeqId_15615_8	88	Pancreatic	0.909193	0.732919	1.12786	0.386626	0.999422
CLCF1|CRLF1	Q9UBD9|O75462	CLF-1/CLC Complex	Cytokine receptor-like factor 1:Cardiotrophin-like cytokine factor 1 Complex	SeqId_2607_54	88	Pancreatic	0.911613	0.739281	1.12412	0.386705	0.999422
CLEC2D	Q9UHP7	CLC2D	C-type lectin domain family 2 member D	SeqId_7054_87	88	Pancreatic	1.095	0.891571	1.34484	0.38678	0.999422
CSNK2B	P67870	CSK2B	Casein kinase II subunit beta	SeqId_11330_15	88	Pancreatic	0.912075	0.740423	1.12352	0.386954	0.999422
MTHFSD	Q2M296	MTHFSD	Methenyltetrahydrofolate synthase domain-containing protein	SeqId_19129_15	88	Pancreatic	0.913446	0.743951	1.12156	0.387302	0.999422
FCRL1	Q96LA6	FCRL1	Fc receptor-like protein 1	SeqId_5728_60	88	Pancreatic	1.1019	0.884266	1.37311	0.387376	0.999422
PGLYRP1	O75594	PGRP-S	Peptidoglycan recognition protein 1	SeqId_3329_14	88	Pancreatic	1.09602	0.890083	1.3496	0.387906	0.999422
HTN1	P15515	HIS1	Histatin-1	SeqId_10608_9	88	Pancreatic	0.912378	0.740801	1.1237	0.388269	0.999422
THPO	P40225	Tpo	Thrombopoietin	SeqId_8059_1	88	Pancreatic	1.09854	0.887108	1.36037	0.388847	0.999422
CLTC	Q00610	CLH1	Clathrin heavy chain 1	SeqId_13711_10	88	Pancreatic	0.909693	0.733333	1.12847	0.389342	0.999422
DCLK1	O15075	DCAK1	Serine/threonine-protein kinase DCLK1	SeqId_17156_72	88	Pancreatic	1.0984	0.886967	1.36023	0.389575	0.999422
WFDC6	Q9BQY6	WFDC6	WAP four-disulfide core domain protein 6	SeqId_13412_5	88	Pancreatic	1.09731	0.888077	1.35583	0.389616	0.999422
CCL26	Q9Y258	Eotaxin-3	C-C motif chemokine 26	SeqId_9168_31	88	Pancreatic	1.09619	0.889027	1.35163	0.390137	0.999422
FGF12	P61328	FGF-12	Fibroblast growth factor 12	SeqId_4392_54	88	Pancreatic	1.09353	0.891611	1.34117	0.390642	0.999422
AZU1	P20160	Azurocidin	Azurocidin	SeqId_14713_46	88	Pancreatic	0.910435	0.73486	1.12796	0.390655	0.999422
CHRDL2	Q6WN34	CRDL2	Chordin-like protein 2	SeqId_6086_15	88	Pancreatic	0.903311	0.716066	1.13952	0.39089	0.999422
KLK11	Q9UBX7	Kallikrein 11	Kallikrein-11	SeqId_2831_29	88	Pancreatic	0.909491	0.732273	1.1296	0.390917	0.999422
KAT2B	Q92831	PCAF	Histone acetyltransferase KAT2B	SeqId_12368_18	88	Pancreatic	1.09535	0.889553	1.34875	0.391043	0.999422
PRXL2A	Q9BRX8	CJ058	Redox-regulatory protein FAM213A	SeqId_13423_94	88	Pancreatic	1.09661	0.888189	1.35394	0.391166	0.999422
ADGRG2	Q8IZP9	GPR64	G-protein coupled receptor 64	SeqId_10767_52	88	Pancreatic	0.910494	0.734815	1.12818	0.391264	0.999422
ISLR2	Q6UXK2	ISLR2	Immunoglobulin superfamily containing leucine-rich repeat protein 2	SeqId_13124_20	88	Pancreatic	1.09865	0.885873	1.36252	0.391663	0.999422
LCN1	P31025	LCN1	Lipocalin-1	SeqId_11708_2	88	Pancreatic	0.909686	0.732522	1.1297	0.391718	0.999422
FAM234B	A2RU67	K1467:C-term	Protein FAM234B:C-term	SeqId_9981_18	88	Pancreatic	1.09668	0.887858	1.35461	0.391822	0.999422
PFDN1	O60925	PFD1	Prefoldin subunit 1	SeqId_19242_21	88	Pancreatic	1.09496	0.889509	1.34787	0.392185	0.999422
IL4	P05112	IL-4	Interleukin-4	SeqId_2906_55	88	Pancreatic	0.912085	0.738652	1.12624	0.392447	0.999422
B4GALT5	O43286	B4GT5	Beta-1,4-galactosyltransferase 5	SeqId_10425_3	88	Pancreatic	1.09367	0.890603	1.34305	0.392855	0.999422
LCN2	P80188	Lipocalin 2	Neutrophil gelatinase-associated lipocalin	SeqId_2836_68	88	Pancreatic	1.09777	0.886287	1.35971	0.392909	0.999422
HINT2	Q9BX68	HINT2	Histidine triad nucleotide-binding protein 2, mitochondrial	SeqId_5612_16	88	Pancreatic	1.095	0.889175	1.34848	0.392928	0.999422
BRAT1	Q6PJG6	BRAT1	BRCA1-associated ATM activator 1	SeqId_10876_300	88	Pancreatic	1.09887	0.885072	1.3643	0.39308	0.999422
S100A13	Q99584	S100A13	Protein S100-A13	SeqId_7223_60	88	Pancreatic	0.910262	0.733524	1.12958	0.393283	0.999422
LAMA4	Q16363	LAMA4	Laminin subunit alpha-4	SeqId_6577_64	88	Pancreatic	1.09139	0.89267	1.33434	0.393776	0.999422
MPZL1	O95297	MPZL1	Myelin protein zero-like protein 1	SeqId_16845_15	88	Pancreatic	0.911359	0.736234	1.12814	0.393912	0.999422
CDK5R1|CDK5	Q15078|Q00535	CDK5/p35	Cyclin-dependent kinase 5:Cyclin-dependent kinase 5 activator 1 complex	SeqId_3358_51	88	Pancreatic	0.912154	0.73834	1.12689	0.393958	0.999422
DCTD	P32321	DCTD	Deoxycytidylate deaminase	SeqId_17756_69	88	Pancreatic	0.912889	0.74012	1.12599	0.39452	0.999422
SHC1	P29353	SHC1:PID	SHC-transforming protein 1:Phosphotyrosine Interaction Domain	SeqId_16043_30	88	Pancreatic	1.09505	0.888497	1.34961	0.394544	0.999422
RAB5C	P51148	RAB5C	Ras-related protein Rab-5C	SeqId_14287_6	88	Pancreatic	0.912289	0.738455	1.12704	0.394698	0.999422
PIANP	Q8IYJ0	PIANP	PILR alpha-associated neural protein	SeqId_14114_18	88	Pancreatic	0.908399	0.728091	1.13336	0.394744	0.999422
CFHR2	P36980	FHR2	Complement factor H-related protein 2	SeqId_15584_9	88	Pancreatic	0.909965	0.732216	1.13086	0.394831	0.999422
TMEM185A	Q8NFB2	T185A	Transmembrane protein 185A	SeqId_14633_26	88	Pancreatic	1.09544	0.887914	1.35148	0.394958	0.999422
NFATC1	O95644	NF-ATc1	Nuclear factor of activated T-cells, cytoplasmic 1	SeqId_14286_2	88	Pancreatic	1.09377	0.88966	1.34471	0.395026	0.999422
ORC6	Q9Y5N6	ORC6	Origin recognition complex subunit 6	SeqId_12389_4	88	Pancreatic	1.09387	0.889264	1.34555	0.395776	0.999422
RMI1	Q9H9A7	RMI1	RecQ-mediated genome instability protein 1	SeqId_13926_1	88	Pancreatic	1.09283	0.890248	1.3415	0.396101	0.999422
SPACA3	Q8IXA5	SACA3	Sperm acrosome membrane-associated protein 3	SeqId_8076_4	88	Pancreatic	0.912741	0.739179	1.12706	0.396172	0.999422
PILRA	Q9UKJ1	PILRA isoform FDF03-deltaTM	Paired immunoglobulin-like type 2 receptor alpha isoform FDF03-deltaTM	SeqId_6402_8	88	Pancreatic	1.09875	0.883773	1.36601	0.396589	0.999422
CREB3L4	Q8TEY5	CR3L4	Cyclic AMP-responsive element-binding protein 3-like protein 4	SeqId_11308_8	88	Pancreatic	1.09552	0.887126	1.35286	0.39676	0.999422
ATF6B	Q99941	ATF6B	Cyclic AMP-dependent transcription factor ATF-6 beta	SeqId_11387_3	88	Pancreatic	1.1	0.882272	1.37145	0.397029	0.999422
LDLRAD4	O15165	CR001	Low-density lipoprotein receptor class A domain-containing protein 4	SeqId_9004_24	88	Pancreatic	0.913663	0.741315	1.12608	0.397201	0.999422
ADCYAP1	P18509	PACA	Pituitary adenylate cyclase-activating polypeptide	SeqId_8285_64	88	Pancreatic	0.907961	0.726081	1.1354	0.397225	0.999422
GPNMB	Q14956	GPNMB:CD	Transmembrane glycoprotein NMB:Cytoplasmic domain	SeqId_8606_39	88	Pancreatic	0.913949	0.742042	1.12568	0.397334	0.999422
RELB	Q01201	RELB	Transcription factor RelB	SeqId_11464_9	88	Pancreatic	0.913927	0.741961	1.12575	0.397396	0.999422
HLA-G	P17693	HLA-G	HLA class I histocompatibility antigen, alpha chain G	SeqId_19636_23	88	Pancreatic	1.09557	0.886735	1.35359	0.397594	0.999422
AKAP7	O43687	AKA7A	A-kinase anchor protein 7 isoforms alpha and beta	SeqId_18399_1	88	Pancreatic	0.911844	0.736301	1.12924	0.397602	0.999422
ATAD2	Q6PL18	ATAD2	ATPase family AAA domain-containing protein 2	SeqId_13043_157	88	Pancreatic	0.913108	0.739637	1.12726	0.397765	0.999422
ADAM11	O75078	ADA11	Disintegrin and metalloproteinase domain-containing protein 11	SeqId_6586_19	88	Pancreatic	0.912326	0.737505	1.12859	0.397866	0.999422
SST	P61278	Somatostatin-28	Somatostatin-28	SeqId_5957_30	88	Pancreatic	0.91336	0.740209	1.12701	0.398085	0.999422
HMGN1	P05114	HMGN1	Non-histone chromosomal protein HMG-14	SeqId_9187_2	88	Pancreatic	1.09206	0.890156	1.33977	0.398451	0.999422
TLR1	Q15399	TLR1:ECD	Toll-like receptor 1:Extracellular domain	SeqId_16324_38	88	Pancreatic	1.0911	0.891174	1.33588	0.398512	0.999422
COMP	P49747	COMP	Cartilage oligomeric matrix protein	SeqId_8043_153	88	Pancreatic	1.09872	0.882849	1.36737	0.398915	0.999422
MICU2	Q8IYU8	EFHA1	Calcium uptake protein 2, mitochondrial	SeqId_6226_69	88	Pancreatic	1.09483	0.886962	1.35142	0.399012	0.999422
UBXN2B	Q14CS0	UBX2B	UBX domain-containing protein 2B	SeqId_18435_40	88	Pancreatic	1.09447	0.887332	1.34995	0.399071	0.999422
CRYGS	P22914	CRBS	Beta-crystallin S	SeqId_19311_15	88	Pancreatic	1.09313	0.888714	1.34456	0.39922	0.999422
SIGLEC15	Q6ZMC9	SIG15	Sialic acid-binding Ig-like lectin 15	SeqId_10847_1	88	Pancreatic	1.09449	0.887206	1.35021	0.399323	0.999422
KEAP1	Q14145	KEAP1	Kelch-like ECH-associated protein 1	SeqId_8485_7	88	Pancreatic	1.09366	0.888021	1.34691	0.399537	0.999422
CCT8	P50990	TCP-1-theta	T-complex protein 1 subunit theta	SeqId_12699_28	88	Pancreatic	1.09537	0.886136	1.354	0.399649	0.999422
TPRKB	Q9Y3C4	TPRKB	EKC/KEOPS complex subunit TPRKB	SeqId_12417_46	88	Pancreatic	1.09517	0.886309	1.35324	0.399759	0.999422
LCMT1	Q9UIC8	LCMT1	Leucine carboxyl methyltransferase 1	SeqId_4237_70	88	Pancreatic	0.912823	0.738105	1.1289	0.400076	0.999422
XCL1	P47992	Lymphotactin	Lymphotactin	SeqId_4143_74	88	Pancreatic	1.0918	0.889665	1.33986	0.400463	0.999422
PPP2R5A	Q15172	2A5A	Serine/threonine-protein phosphatase 2A 56 kDa regulatory subunit alpha isoform	SeqId_13622_16	88	Pancreatic	0.913376	0.739417	1.12826	0.400613	0.999422
PCDHA4	Q9UN74	PCDA4	Protocadherin alpha-4	SeqId_7157_22	88	Pancreatic	0.912312	0.736543	1.13003	0.400641	0.999422
PPFIA1	Q13136	LIPA1	Liprin-alpha-1	SeqId_13975_56	88	Pancreatic	1.09407	0.887127	1.3493	0.40066	0.999422
BAD	Q92934	BAD	Bcl2-associated agonist of cell death	SeqId_5870_23	88	Pancreatic	0.913412	0.739471	1.12827	0.400743	0.999422
KEL	P23276	KELL	Kell blood group glycoprotein	SeqId_7070_25	88	Pancreatic	0.913994	0.740908	1.12752	0.401152	0.999422
NHEJ1	Q9H9Q4	NHEJ1	Non-homologous end-joining factor 1	SeqId_11351_233	88	Pancreatic	0.915243	0.744214	1.12558	0.401382	0.999422
CCL13	Q99616	MCP-4	C-C motif chemokine 13	SeqId_4144_13	88	Pancreatic	0.912372	0.736397	1.1304	0.401558	0.999422
FABP9	Q0Z7S8	FABP9	Fatty acid-binding protein 9	SeqId_18194_18	88	Pancreatic	1.09265	0.88823	1.34411	0.401792	0.999422
WFDC1	Q9HC57	WFDC1	WAP four-disulfide core domain protein 1	SeqId_9316_67	88	Pancreatic	1.0972	0.883275	1.36293	0.401861	0.999422
SEMA3G	Q9NS98	SEM3G	Semaphorin-3G	SeqId_5628_21	88	Pancreatic	1.09702	0.883437	1.36223	0.401947	0.999422
PDGFA	P04085	PDGF-AA	Platelet-derived growth factor subunit A	SeqId_4499_21	88	Pancreatic	1.09093	0.889964	1.33728	0.402136	0.999422
SUN3	Q8TAQ9	SUN3	SUN domain-containing protein 3	SeqId_8852_10	88	Pancreatic	0.913914	0.740347	1.12817	0.40219	0.999422
TLR2	O60603	TLR2	Toll-like receptor 2	SeqId_3835_11	88	Pancreatic	0.913285	0.738592	1.1293	0.402359	0.999422
IL17RD	Q8NFM7	IL-17 RD	Interleukin-17 receptor D	SeqId_3376_49	88	Pancreatic	0.915263	0.743913	1.12608	0.402469	0.999422
ACP3	P15309	Prostatic acid phosphatase	Prostatic acid phosphatase	SeqId_19317_114	88	Pancreatic	0.910659	0.731379	1.13388	0.402772	0.999422
TGFBR3	Q03167	TGF-b R III	Transforming growth factor beta receptor type 3	SeqId_3009_3	88	Pancreatic	0.912457	0.736196	1.13092	0.402835	0.999422
PHEX	P78562	PHEX	Phosphate-regulating neutral endopeptidase	SeqId_18921_30	88	Pancreatic	0.912218	0.735481	1.13143	0.403051	0.999422
DDIT3	P35638	DDIT3	DNA damage-inducible transcript 3 protein	SeqId_19119_10	88	Pancreatic	0.912022	0.734907	1.13182	0.403181	0.999422
RNF146	Q9NTX7	RN146	E3 ubiquitin-protein ligase RNF146	SeqId_11401_181	88	Pancreatic	0.911917	0.734539	1.13213	0.403432	0.999422
BMP1	P13497	BMP-1	Bone morphogenetic protein 1	SeqId_3348_49	88	Pancreatic	0.914518	0.741446	1.12799	0.403817	0.999422
MRRF	Q96E11	RRFM	Ribosome-recycling factor, mitochondrial	SeqId_12355_223	88	Pancreatic	0.915189	0.743127	1.12709	0.404246	0.999422
GAS6	Q14393	GAS-6	Growth arrest-specific protein 6	SeqId_15391_114	88	Pancreatic	0.913467	0.738407	1.13003	0.404381	0.999422
SELENOS	Q9BQE4	SELS	Selenoprotein S	SeqId_11286_78	88	Pancreatic	1.09118	0.888797	1.33965	0.404447	0.999422
TGFB3	P10600	TGF-b3	Transforming growth factor beta-3	SeqId_3520_58	88	Pancreatic	1.09199	0.887819	1.34311	0.404677	0.999422
BRD1	O95696	BRD1	Bromodomain-containing protein 1	SeqId_11607_15	88	Pancreatic	0.913555	0.7384	1.13026	0.405115	0.999422
ARID3A	Q99856	ARI3A	AT-rich interactive domain-containing protein 3A	SeqId_3875_62	88	Pancreatic	1.0897	0.88992	1.33433	0.405782	0.999422
SLC14A1	Q13336	UT1	Urea transporter 1	SeqId_13430_50	88	Pancreatic	1.08875	0.890884	1.33055	0.40603	0.999422
RHOC	P08134	RHOC	Rho-related GTP-binding protein RhoC	SeqId_17764_108	88	Pancreatic	1.09396	0.885083	1.35212	0.40613	0.999422
STATH	P02808	STAT	Statherin	SeqId_17172_19	88	Pancreatic	1.09304	0.88609	1.34832	0.406143	0.999422
MAP1LC3A	Q9H492	MLP3A	Microtubule-associated proteins 1A/1B light chain 3A	SeqId_17781_191	88	Pancreatic	1.09371	0.885338	1.35113	0.406158	0.999422
ALKAL2	Q6UX46	F150B	ALK and LTK ligand 2	SeqId_6284_7	88	Pancreatic	0.916176	0.745185	1.1264	0.406173	0.999422
AKT2	P31751	PKB beta	RAC-beta serine/threonine-protein kinase	SeqId_5360_9	88	Pancreatic	0.914811	0.741455	1.1287	0.406193	0.999422
UNC93B1	Q9H1C4	UN93B	Protein unc-93 homolog B1	SeqId_13487_24	88	Pancreatic	0.915497	0.743216	1.12771	0.406521	0.999422
PDYN	P01213	Dynorphin A (1-17)	Dynorphin A (1-17)	SeqId_19638_9	88	Pancreatic	0.915379	0.742779	1.12809	0.406869	0.999422
CSNK2A1	P68400	CSK21	Casein kinase II subunit alpha	SeqId_3427_63	88	Pancreatic	1.09128	0.887729	1.3415	0.406921	0.999422
FADD	Q13158	FADD	FAS-associated death domain protein	SeqId_16593_3	88	Pancreatic	1.09263	0.886092	1.3473	0.407283	0.999422
APOC2	P02655	Apo C-II	Apolipoprotein C-II	SeqId_6350_43	88	Pancreatic	1.09121	0.88765	1.34146	0.407307	0.999422
UNC5A	Q6ZN44	UNC5A	Netrin receptor UNC5A	SeqId_7975_97	88	Pancreatic	0.914466	0.74006	1.12997	0.407561	0.999422
TPST2	O60704	TPST2	Protein-tyrosine sulfotransferase 2	SeqId_8024_64	88	Pancreatic	1.09435	0.884042	1.35469	0.407639	0.999422
GFRA1	P56159	GFRa-1	GDNF family receptor alpha-1	SeqId_3314_74	88	Pancreatic	1.09683	0.881298	1.36508	0.407671	0.999422
MTIF3	Q9H2K0	IF3M	Translation initiation factor IF-3, mitochondrial	SeqId_7852_9	88	Pancreatic	0.91663	0.745898	1.12644	0.407783	0.999422
SUMF1	Q8NBK3	SUMF1	Sulfatase-modifying factor 1	SeqId_6941_11	88	Pancreatic	0.912531	0.734698	1.13341	0.407863	0.999422
ADAM15	Q13444	ADA15:ECD	Disintegrin and metalloproteinase domain-containing protein 15:Extracellular domain	SeqId_15455_40	88	Pancreatic	1.09434	0.88395	1.35479	0.40791	0.999422
TMPO	P42167	LAP2B	Lamina-associated polypeptide 2, isoforms beta/gamma	SeqId_8265_225	88	Pancreatic	0.913784	0.73782	1.13171	0.408701	0.999422
FEN1	P39748	FLAP endonuclease-1	Flap endonuclease 1	SeqId_12577_100	88	Pancreatic	0.915422	0.742282	1.12895	0.408727	0.999422
TYMS	P04818	TS	Thymidylate synthase	SeqId_5035_7	88	Pancreatic	0.913671	0.737373	1.13212	0.409111	0.999422
PFKM	P08237	K6PF	ATP-dependent 6-phosphofructokinase, muscle type	SeqId_17384_110	88	Pancreatic	0.915868	0.743245	1.12858	0.409499	0.999422
ADPGK	Q9BRR6	ADPGK	ADP-dependent glucokinase	SeqId_6221_1	88	Pancreatic	0.911245	0.730484	1.13674	0.409994	0.999422
NANOG	Q9H9S0	NANOG	Homeobox protein NANOG	SeqId_2732_58	88	Pancreatic	1.08931	0.888704	1.33519	0.410083	0.999422
BMP6	P22004	BMP-6	Bone morphogenetic protein 6	SeqId_8459_10	88	Pancreatic	0.913375	0.73624	1.13313	0.410084	0.999422
GSTM3	P21266	GSTM3-3	Glutathione S-transferase Mu 3	SeqId_9748_31	88	Pancreatic	1.09037	0.887451	1.33968	0.410239	0.999422
JAKMIP3	Q5VZ66	JKIP3	Janus kinase and microtubule-interacting protein 3	SeqId_9068_17	88	Pancreatic	0.914882	0.740209	1.13077	0.410509	0.999422
EPHB1	P54762	EPHB1	Ephrin type-B receptor 1	SeqId_17680_12	88	Pancreatic	0.91278	0.734372	1.13453	0.410806	0.999422
SERPINB1	P30740	Serpin B1	Leukocyte elastase inhibitor	SeqId_10737_96	88	Pancreatic	1.09114	0.886234	1.34342	0.411122	0.999422
USP28	Q96RU2	UBP28	Ubiquitin carboxyl-terminal hydrolase 28	SeqId_19562_8	88	Pancreatic	1.09121	0.885908	1.3441	0.411736	0.999422
RALA	P11233	RALA	Ras-related protein Ral-A	SeqId_14332_3	88	Pancreatic	1.09143	0.885657	1.34502	0.411746	0.999422
TRH	P20396	TRH	Pro-Thyrotropin-releasing hormone	SeqId_5659_11	88	Pancreatic	0.914851	0.739661	1.13154	0.411893	0.999422
SIRPA	P78324	SHPS1	Tyrosine-protein phosphatase non-receptor type substrate 1	SeqId_5430_66	88	Pancreatic	0.913568	0.736025	1.13394	0.412266	0.999422
EPB41L1	Q9H4G0	E41L1	Band 4.1-like protein 1	SeqId_13993_20	88	Pancreatic	0.915876	0.742337	1.12998	0.412293	0.999422
EBI3|IL27	Q14213|Q8NEV9	IL-27	Interleukin-27	SeqId_2829_19	88	Pancreatic	1.09175	0.885029	1.34675	0.41244	0.999422
CSMD1	Q96PZ7	CSMD1	CUB and sushi domain-containing protein 1	SeqId_9598_23	88	Pancreatic	0.917306	0.746181	1.12767	0.412577	0.999422
IRF1	P10914	IRF1	Interferon regulatory factor 1	SeqId_17462_19	88	Pancreatic	1.0906	0.886054	1.34236	0.413136	0.999422
C5	P01031	C5a	C5a anaphylatoxin	SeqId_2851_63	88	Pancreatic	0.916759	0.74445	1.12895	0.413257	0.999422
ERCC1	P07992	ERCC1	DNA excision repair protein ERCC-1	SeqId_12585_39	88	Pancreatic	1.09171	0.88452	1.34742	0.413835	0.999422
POMK	Q9H5K3	SG196	Protein O-mannose kinase	SeqId_10582_36	88	Pancreatic	0.91542	0.740511	1.13164	0.414005	0.999422
MMP14	P50281	MMP-14	Matrix metalloproteinase-14	SeqId_5002_76	88	Pancreatic	0.915362	0.740271	1.13187	0.414246	0.999422
OSTF1	Q92882	OSTF1	Osteoclast-stimulating factor 1	SeqId_19118_47	88	Pancreatic	1.08993	0.886221	1.34046	0.41464	0.999422
COX6C	P09669	COX6C	Cytochrome c oxidase subunit 6C	SeqId_8903_1	88	Pancreatic	1.09223	0.88358	1.35014	0.414709	0.999422
OAF	Q86UD1	OAF	Out at first protein homolog	SeqId_6414_8	88	Pancreatic	1.09603	0.879187	1.36636	0.414928	0.999422
EDAR	Q9UNE0	EDAR	Tumor necrosis factor receptor superfamily member EDAR	SeqId_2977_7	88	Pancreatic	0.914783	0.738416	1.13327	0.415026	0.999422
SCARF1	Q14162	SREC-I	Scavenger receptor class F member 1	SeqId_5129_12	88	Pancreatic	1.09071	0.885161	1.344	0.415061	0.999422
ZFAND1	Q8TCF1	ZFAN1	AN1-type zinc finger protein 1	SeqId_19173_5	88	Pancreatic	1.09074	0.885099	1.34417	0.41513	0.999422
ZNF34	Q8IZ26	ZNF34	Zinc finger protein 34	SeqId_18265_18	88	Pancreatic	0.914064	0.736394	1.1346	0.415165	0.999422
BLNK	Q8WV28	BLNK	B-cell linker protein	SeqId_19225_11	88	Pancreatic	1.09016	0.885723	1.34178	0.415242	0.999422
TREM1	Q9NP99	sTREM-1	Triggering receptor expressed on myeloid cells 1	SeqId_9266_1	88	Pancreatic	0.907526	0.718576	1.14616	0.415262	0.999422
NUP210L	Q5VU65	P210L	Nuclear pore membrane glycoprotein 210-like	SeqId_9606_4	88	Pancreatic	1.09032	0.885506	1.3425	0.415333	0.999422
GCSH	P23434	GCSH	Glycine cleavage system H protein, mitochondrial	SeqId_10956_82	88	Pancreatic	0.916299	0.742484	1.1308	0.415344	0.999422
PSMB2	P49721	PSB2	Proteasome subunit beta type-2	SeqId_19252_67	88	Pancreatic	0.913022	0.733453	1.13656	0.415419	0.999422
CLEC6A	Q6EIG7	CLC6A	C-type lectin domain family 6 member A	SeqId_6911_103	88	Pancreatic	0.914414	0.737269	1.13412	0.41542	0.999422
TNNT2	P45379	Troponin T	Troponin T, cardiac muscle	SeqId_5315_22	88	Pancreatic	1.09628	0.87822	1.36849	0.416568	0.999422
COPS7B	Q9H9Q2	CSN7B	COP9 signalosome complex subunit 7b	SeqId_12384_92	88	Pancreatic	0.915683	0.740269	1.13266	0.416872	0.999422
HLA-DRB3	P79483	DRB3	HLA class II histocompatibility antigen, DR beta 3 chain	SeqId_6962_5	88	Pancreatic	0.918115	0.746925	1.12854	0.417108	0.999422
MMP8	P22894	MMP-8	Neutrophil collagenase	SeqId_9172_69	88	Pancreatic	1.08998	0.885088	1.34231	0.417362	0.999422
BRD2	P25440	BRD2	Bromodomain-containing protein 2	SeqId_10074_128	88	Pancreatic	0.914611	0.737123	1.13484	0.417438	0.999422
NFASC	O94856	NFASC	Neurofascin	SeqId_7179_69	88	Pancreatic	1.09419	0.880189	1.36023	0.417551	0.999422
PRKCG	P05129	PKC-G	Protein kinase C gamma type	SeqId_5476_66	88	Pancreatic	0.917392	0.744763	1.13003	0.417572	0.999422
ROBO1	Q9Y6N7	ROBO1	Roundabout homolog 1	SeqId_5740_17	88	Pancreatic	1.09421	0.880076	1.36045	0.417768	0.999422
SUFU	Q9UMX1	SUFU	Suppressor of fused homolog	SeqId_17468_1	88	Pancreatic	0.916898	0.743326	1.131	0.417775	0.999422
CXADR	P78310	CXAR	Coxsackievirus and adenovirus receptor	SeqId_11204_80	88	Pancreatic	1.0879	0.887318	1.33382	0.417811	0.999422
HTR7	P34969	5HT7R	5-hydroxytryptamine receptor 7	SeqId_13547_5	88	Pancreatic	1.09106	0.883626	1.34719	0.41792	0.999422
OPHN1	O60890	Oligophrenin-1	Oligophrenin-1	SeqId_12591_27	88	Pancreatic	1.09055	0.884181	1.3451	0.417988	0.999422
VWF	P04275	vWF	von Willebrand factor	SeqId_3050_7	88	Pancreatic	0.915841	0.740319	1.13298	0.418019	0.999422
EDN3	P14138	Endothelin 3	Endothelin-3	SeqId_15383_200	88	Pancreatic	0.916254	0.741426	1.13231	0.41812	0.999422
IL15	P40933	IL-15	Interleukin-15	SeqId_19568_17	88	Pancreatic	1.09002	0.884725	1.34295	0.418164	0.999422
ACBD6	Q9BR61	ACBD6	Acyl-CoA-binding domain-containing protein 6	SeqId_10075_75	88	Pancreatic	0.919809	0.751255	1.12618	0.418297	0.999422
RNASE4	P34096	RNAS4	Ribonuclease 4	SeqId_5644_60	88	Pancreatic	1.09178	0.882638	1.35047	0.418331	0.999422
POMC	P01189	Corticotropin-lipotropin	Pro-opiomelanocortin	SeqId_9204_33	88	Pancreatic	0.915736	0.739865	1.13341	0.4185	0.999422
TCP1	P17987	TCPA	T-complex protein 1 subunit alpha	SeqId_19265_9	88	Pancreatic	0.916851	0.742835	1.13163	0.418854	0.999422
PXDN	Q92626	PXDN	Peroxidasin homolog	SeqId_13463_1	88	Pancreatic	1.09687	0.876572	1.37253	0.418907	0.999422
MYORG	Q6NSJ0	K1161:ECD	Uncharacterized family 31 glucosidase KIAA1161:Extracellular domain	SeqId_8068_43	88	Pancreatic	1.09021	0.88414	1.34431	0.41908	0.999422
WFDC11	Q8NEX6	WFD11	Protein WFDC11	SeqId_7969_163	88	Pancreatic	1.0882	0.886205	1.33624	0.419758	0.999422
MYRF	Q9Y2G1	MRF	Myelin regulatory factor	SeqId_8843_34	88	Pancreatic	0.916442	0.741341	1.1329	0.41992	0.999422
MFAP1	P55081	MFAP1	Microfibrillar-associated protein 1	SeqId_5606_24	88	Pancreatic	1.08997	0.883929	1.34405	0.420301	0.999422
PDE3A	Q14432	PDE3A	cGMP-inhibited 3',5'-cyclic phosphodiesterase A	SeqId_5254_69	88	Pancreatic	1.08866	0.885441	1.33852	0.420345	0.999422
EPHA4	P54764	EPHA4	Ephrin type-A receptor 4	SeqId_16288_17	88	Pancreatic	0.91405	0.73456	1.1374	0.42039	0.999422
ICAM3	P32942	sICAM-3	Intercellular adhesion molecule 3	SeqId_2649_77	88	Pancreatic	1.0864	0.888056	1.32904	0.420411	0.999422
NDUFA5	Q16718	NDUA5	NADH dehydrogenase [ubiquinone] 1 alpha subcomplex subunit 5	SeqId_19200_16	88	Pancreatic	0.916023	0.739987	1.13394	0.420486	0.999422
STX8	Q9UNK0	STX8	Syntaxin-8	SeqId_10903_50	88	Pancreatic	1.08963	0.884192	1.3428	0.420645	0.999422
CTSC	P53634	CATC	Dipeptidyl peptidase 1	SeqId_3178_5	88	Pancreatic	0.91748	0.743976	1.13145	0.42066	0.999422
POLR2K	P53803	RPAB4	DNA-directed RNA polymerases I, II, and III subunit RPABC4	SeqId_19134_66	88	Pancreatic	1.08829	0.885617	1.33734	0.420998	0.999422
IL15RA	Q13261	IL-15 Ra	Interleukin-15 receptor subunit alpha	SeqId_14054_17	88	Pancreatic	0.91684	0.742023	1.13284	0.421172	0.999422
SATB2	Q9UPW6	SATB2	DNA-binding protein SATB2	SeqId_10081_17	88	Pancreatic	1.09017	0.883252	1.34557	0.421419	0.999422
CNOT1	A5YKK6	CNOT1	CCR4-NOT transcription complex subunit 1	SeqId_13482_14	88	Pancreatic	1.09002	0.883387	1.34499	0.42152	0.999422
APPL1	Q9UKG1	DP13A	DCC-interacting protein 13-alpha	SeqId_12825_18	88	Pancreatic	0.918834	0.747438	1.12953	0.421611	0.999422
KCNAB2	Q13303	KCAB2	Voltage-gated potassium channel subunit beta-2	SeqId_10015_119	88	Pancreatic	1.08905	0.884454	1.34098	0.421681	0.999422
EMC8	O43402	EMC8	ER membrane protein complex subunit 8	SeqId_17770_42	88	Pancreatic	0.917635	0.744038	1.13173	0.421758	0.999422
SOCS7	O14512	SOCS7	Suppressor of cytokine signaling 7	SeqId_11657_86	88	Pancreatic	0.91664	0.741264	1.13351	0.421769	0.999422
DDX23	Q9BUQ8	DDX23	Probable ATP-dependent RNA helicase DDX23	SeqId_13946_8	88	Pancreatic	0.915402	0.737784	1.13578	0.421891	0.999422
PNLIPRP2	P54317	LIPR2	Pancreatic lipase-related protein 2	SeqId_15471_29	88	Pancreatic	1.08969	0.883567	1.34389	0.422051	0.999422
TMOD2	Q9NZR1	TMOD2	Tropomodulin-2	SeqId_12853_112	88	Pancreatic	1.08819	0.885139	1.33782	0.422508	0.999422
S100A6	P06703	S100A6	Protein S100-A6	SeqId_13090_17	88	Pancreatic	1.09075	0.882084	1.34879	0.422636	0.999422
EFNB1	P98172	EFNB1	Ephrin-B1	SeqId_13104_32	88	Pancreatic	1.0888	0.884364	1.34049	0.422666	0.999422
EPO	P01588	Epo	Erythropoietin	SeqId_5813_58	88	Pancreatic	1.0901	0.88279	1.3461	0.422775	0.999422
LCT	P09848	LPH	Lactase-phlorizin hydrolase	SeqId_9017_58	88	Pancreatic	1.08791	0.885258	1.33694	0.423052	0.999422
TAPBPL	Q9BX59	TPSNR	Tapasin-related protein	SeqId_6364_7	88	Pancreatic	1.09175	0.880354	1.3539	0.424033	0.999422
CCL4L1	Q8NHW4	LAG-1	C-C motif chemokine 4-like	SeqId_2781_63	88	Pancreatic	1.08677	0.886187	1.33275	0.424113	0.999422
CSN2	P05814	Beta-casein	Beta-casein	SeqId_16587_1	88	Pancreatic	1.08859	0.884028	1.34047	0.424138	0.999422
CDH2	P19022	Cadherin-2	Cadherin-2	SeqId_3797_1	88	Pancreatic	0.915343	0.736828	1.13711	0.424191	0.999422
MAP4K1	Q92918	M4K1	Mitogen-activated protein kinase kinase kinase kinase 1	SeqId_8954_30	88	Pancreatic	1.08894	0.883526	1.3421	0.424363	0.999422
FRS2	Q8WU20	FRS2	Fibroblast growth factor receptor substrate 2	SeqId_13025_4	88	Pancreatic	0.918299	0.74489	1.13208	0.42475	0.999422
BACH1	O14867	BACH1	Transcription regulator protein BACH1	SeqId_12451_62	88	Pancreatic	0.918423	0.745103	1.13206	0.42515	0.999422
S100P	P25815	S100P	Protein S100-P	SeqId_9926_4	88	Pancreatic	1.08936	0.882569	1.3446	0.425507	0.999422
PPARGC1A	Q9UBK2	PRGC1	Peroxisome proliferator-activated receptor gamma coactivator 1-alpha	SeqId_11825_27	88	Pancreatic	0.916847	0.740512	1.13517	0.425676	0.999422
GPR142	Q7Z601	GP142	Probable G-protein coupled receptor 142	SeqId_12766_33	88	Pancreatic	0.91843	0.744932	1.13234	0.425713	0.999422
FUT3	P21217	Fucosyltransferase 3	Galactoside 3(4)-L-fucosyltransferase	SeqId_4548_4	88	Pancreatic	1.08904	0.882834	1.34342	0.425772	0.999422
CDC25B	P30305	MPIP2	M-phase inducer phosphatase 2	SeqId_12427_8	88	Pancreatic	0.918721	0.745581	1.13207	0.426215	0.999422
BCHE	P06276	Pseudocholinesterase	Cholinesterase	SeqId_15514_26	88	Pancreatic	1.09253	0.878478	1.35873	0.426368	0.999422
IFNGR2	P38484	INGR2:CD	Interferon gamma receptor 2:Cytoplasmic domain	SeqId_8818_13	88	Pancreatic	1.08763	0.884263	1.33777	0.4264	0.999422
CRCP	O75575	RPC9	DNA-directed RNA polymerase III subunit RPC9	SeqId_17771_35	88	Pancreatic	0.9168	0.74013	1.13564	0.426406	0.999422
BDNF	P23560	BDNF	Brain-derived neurotrophic factor	SeqId_14047_78	88	Pancreatic	0.918621	0.745158	1.13246	0.426633	0.999422
C14orf93	Q9H972	CN093	Uncharacterized protein C14orf93	SeqId_6439_59	88	Pancreatic	1.08808	0.883625	1.33985	0.426648	0.999422
GLA	P06280	galactosidase, alpha	Alpha-galactosidase A	SeqId_15588_17	88	Pancreatic	1.09044	0.880808	1.34998	0.426682	0.999422
GZMM	P51124	Granzyme M	Granzyme M	SeqId_5704_74	88	Pancreatic	0.918151	0.743814	1.13335	0.426705	0.999422
EEA1	Q15075	EEA1	Early endosome antigen 1	SeqId_14043_12	88	Pancreatic	1.08861	0.88292	1.34222	0.426847	0.999422
VSIG2	Q96IQ7	VSIG2	V-set and immunoglobulin domain-containing protein 2	SeqId_8018_43	88	Pancreatic	1.08951	0.881823	1.34612	0.426907	0.999422
SCAMP5	Q8TAC9	SCAM5	Secretory carrier-associated membrane protein 5	SeqId_13509_5	88	Pancreatic	1.08608	0.885874	1.33152	0.427024	0.999422
LHB	P01229	LSHB	Lutropin subunit beta	SeqId_8376_25	88	Pancreatic	0.898201	0.689089	1.17077	0.427199	0.999422
DNM2	P50570	DYN2	Dynamin-2	SeqId_11572_4	88	Pancreatic	0.917871	0.742822	1.13417	0.427307	0.999422
GAL3ST1	Q99999	G3ST1	Galactosylceramide sulfotransferase	SeqId_8696_15	88	Pancreatic	1.08866	0.882439	1.34306	0.427911	0.999422
UQCRB	P14927	UCR6	Cytochrome b-c1 complex subunit 7	SeqId_12957_62	88	Pancreatic	0.91933	0.746647	1.13195	0.428143	0.999422
ACYP2	P14621	ACYP2	Acylphosphatase-2	SeqId_12812_25	88	Pancreatic	1.0903	0.880334	1.35034	0.428276	0.999422
FCRL3	Q96P31	FCRL3	Fc receptor-like protein 3	SeqId_4440_15	88	Pancreatic	1.08876	0.882136	1.34378	0.428363	0.999422
ECRG4	Q9H1Z8	AUGN	Augurin	SeqId_6362_6	88	Pancreatic	1.0889	0.881863	1.34454	0.428627	0.999422
GKN1	Q9NS71	CA11 protein	Gastrokine-1	SeqId_15374_15	88	Pancreatic	1.08869	0.882058	1.34372	0.428762	0.999422
ADAM32	Q8TC27	ADA32	Disintegrin and metalloproteinase domain-containing protein 32	SeqId_7827_20	88	Pancreatic	0.91869	0.744578	1.13352	0.428928	0.999422
AKR7A3	O95154	ARK73	Aflatoxin B1 aldehyde reductase member 3	SeqId_18173_11	88	Pancreatic	1.08753	0.883302	1.33898	0.429126	0.999422
ANGPT4	Q9Y264	Angiopoietin-4	Angiopoietin-4	SeqId_2500_2	88	Pancreatic	1.08682	0.884093	1.33604	0.429275	0.999422
GIPC1	O14908	GIPC1	PDZ domain-containing protein GIPC1	SeqId_19260_4	88	Pancreatic	0.917836	0.74203	1.13529	0.429344	0.999422
ABRAXAS1	Q6UWZ7	F175A	BRCA1-A complex subunit Abraxas	SeqId_8784_7	88	Pancreatic	1.08611	0.884815	1.3332	0.429624	0.999422
NRG3	P56975	NRG3	Pro-neuregulin-3, membrane-bound isoform	SeqId_10981_56	88	Pancreatic	1.08761	0.882925	1.33976	0.429818	0.999422
PLCG1	P19174	PLCG1	1-phosphatidylinositol 4,5-bisphosphate phosphodiesterase gamma-1	SeqId_4563_61	88	Pancreatic	1.08654	0.884165	1.33525	0.429939	0.999422
ALKBH3	Q96Q83	ALKB3	Alpha-ketoglutarate-dependent dioxygenase alkB homolog 3	SeqId_18401_18	88	Pancreatic	0.920073	0.748089	1.1316	0.430104	0.999422
AGRP	O00253	ART	Agouti-related protein	SeqId_2813_11	88	Pancreatic	1.09005	0.879716	1.35068	0.430505	0.999422
TPM2	P07951	Tropomyosin 2	Tropomyosin beta chain	SeqId_4472_5	88	Pancreatic	0.919953	0.747607	1.13203	0.430529	0.999422
SPACA5	Q96QH8	sperm acrosome associated 5	Sperm acrosome-associated protein 5	SeqId_6494_60	88	Pancreatic	1.0888	0.881152	1.34538	0.430675	0.999422
MST1	P26927	MSP	Hepatocyte growth factor-like protein	SeqId_4407_10	88	Pancreatic	1.09087	0.878578	1.35445	0.430896	0.999422
MANSC1	Q9H8J5	MANS1	MANSC domain-containing protein 1	SeqId_9557_5	88	Pancreatic	1.09115	0.878175	1.35578	0.431051	0.999422
ACRV1	P26436	sperm protein 10	Acrosomal protein SP-10	SeqId_10507_166	88	Pancreatic	0.918963	0.744474	1.13435	0.431503	0.999422
A2ML1	A8K2U0	A2ML1	Alpha-2-macroglobulin-like protein 1	SeqId_15482_12	88	Pancreatic	0.918375	0.742782	1.13548	0.431587	0.999422
DEFA5	Q01523	HD-5	Defensin-5	SeqId_16785_45	88	Pancreatic	1.09179	0.877151	1.35896	0.431663	0.999422
PPBP	P02775	BTG	Beta-thromboglobulin	SeqId_17165_1	88	Pancreatic	0.919818	0.746824	1.13288	0.431707	0.999422
SNPH	O15079	SNPH	Syntaphilin	SeqId_17343_6	88	Pancreatic	1.08817	0.881455	1.34336	0.431814	0.999422
RTP4	Q96DX8	RTP4	Receptor-transporting protein 4	SeqId_18315_38	88	Pancreatic	1.08654	0.883412	1.33637	0.431859	0.999422
MMP17	Q9ULZ9	MMP-17	Matrix metalloproteinase-17	SeqId_2838_53	88	Pancreatic	1.08534	0.884751	1.3314	0.432167	0.999422
GPI	P06744	PHI	Glucose-6-phosphate isomerase	SeqId_4272_46	88	Pancreatic	0.917211	0.739268	1.13798	0.432257	0.999422
KRTDAP	P60985	KTDAP	Keratinocyte differentiation-associated protein	SeqId_5739_75	88	Pancreatic	0.919736	0.746344	1.13341	0.432443	0.999422
CA12	O43570	Carbonic Anhydrase XII	Carbonic anhydrase 12	SeqId_19347_37	88	Pancreatic	1.08694	0.882619	1.33856	0.432631	0.999422
MAGEB10	Q96LZ2	MAGBA	Melanoma-associated antigen B10	SeqId_11456_2	88	Pancreatic	0.919117	0.744494	1.1347	0.432721	0.999422
TWSG1	Q9GZX9	TWSG1	Twisted gastrulation protein homolog 1	SeqId_9234_8	88	Pancreatic	1.08815	0.881104	1.34385	0.43274	0.999422
INS	P01308	Insulin	Insulin	SeqId_4883_56	88	Pancreatic	1.09027	0.878531	1.35305	0.43274	0.999422
FSHB	P01225	FSHB	Follitropin subunit beta	SeqId_8036_75	88	Pancreatic	0.917995	0.741259	1.13687	0.432899	0.999422
GALP	Q9UBC7	GALP	Galanin-like peptide	SeqId_9398_30	88	Pancreatic	0.920297	0.747553	1.13296	0.43358	0.999422
RHOA	P61586	Rho A	Transforming protein RhoA	SeqId_9855_10	88	Pancreatic	1.08877	0.879768	1.34742	0.434173	0.999422
ENOX1	Q8TC92	ENOX1	Ecto-NOX disulfide-thiol exchanger 1	SeqId_12933_17	88	Pancreatic	0.919332	0.744525	1.13518	0.434413	0.999422
GAGE2A	Q6NT46	GAG2A	G antigen 2A	SeqId_18268_5	88	Pancreatic	1.09002	0.878033	1.35318	0.434703	0.999422
AURKA	O14965	Aurora kinase A	Aurora kinase A	SeqId_3091_70	88	Pancreatic	1.08641	0.882433	1.33753	0.434723	0.999422
MBD4	O95243	MBD4	Methyl-CpG-binding domain protein 4	SeqId_3891_56	88	Pancreatic	1.0856	0.883139	1.33447	0.435441	0.999422
TDGF1	P13385	Cripto	Teratocarcinoma-derived growth factor 1	SeqId_5810_25	88	Pancreatic	0.915992	0.734701	1.14202	0.435494	0.999422
NCF2	P19878	NCF-2	Neutrophil cytosol factor 2	SeqId_10047_12	88	Pancreatic	1.09006	0.877598	1.35397	0.435616	0.999422
RNF128	Q8TEB7	RN128:region 1	E3 ubiquitin-protein ligase RNF128:region 1	SeqId_6510_56	88	Pancreatic	1.08728	0.880892	1.34202	0.435895	0.999422
HBD	P02042	HBD	Hemoglobin subunit delta	SeqId_6992_67	88	Pancreatic	0.918696	0.742177	1.1372	0.435994	0.999422
STX6	O43752	Syntaxin-6	Syntaxin-6	SeqId_10945_11	88	Pancreatic	1.08714	0.880984	1.34154	0.436081	0.999422
DEPP1	Q9NTK1	DEPP	Protein DEPP	SeqId_7178_59	88	Pancreatic	1.08778	0.880151	1.3444	0.436193	0.999422
KIF16B	Q96L93	KI16B	Kinesin-like protein KIF16B	SeqId_11672_17	88	Pancreatic	0.92041	0.746964	1.13413	0.436265	0.999422
HEXB	P07686	Hexosaminidase B	Beta-hexosaminidase subunit beta	SeqId_15470_11	88	Pancreatic	0.920165	0.746245	1.13462	0.436327	0.999422
FSHB|CGA	P01225|P01215	FSH	Follicle stimulating hormone	SeqId_3032_11	88	Pancreatic	0.863817	0.597434	1.24897	0.436455	0.999422
TNFRSF19	Q9NS68	TAJ	Tumor necrosis factor receptor superfamily member 19	SeqId_5131_15	88	Pancreatic	1.08909	0.87844	1.35025	0.436464	0.999422
AP2A2	O94973	AP2A2	AP-2 complex subunit alpha-2	SeqId_13621_31	88	Pancreatic	0.919339	0.743815	1.13628	0.436551	0.999422
PCDH10	Q9P2E7	PCD10:CD	Protocadherin-10:Cytoplasmic domain	SeqId_8780_2	88	Pancreatic	0.917661	0.738941	1.13961	0.436857	0.999422
NPM1	P06748	NPM1	Nucleophosmin	SeqId_8870_38	88	Pancreatic	0.918215	0.740407	1.13872	0.437163	0.999422
IFNW1	P05000	IFN-w	Interferon omega-1	SeqId_7196_21	88	Pancreatic	1.08522	0.882814	1.33404	0.437428	0.999422
SUOX	P51687	SUOX	Sulfite oxidase, mitochondrial	SeqId_18324_61	88	Pancreatic	0.917747	0.738913	1.13986	0.437631	0.999422
GATD3A	P0DPI2	ES1	ES1 protein homolog, mitochondrial	SeqId_5981_6	88	Pancreatic	0.919288	0.743282	1.13697	0.437678	0.999422
SGTB	Q96EQ0	SGTB	Small glutamine-rich tetratricopeptide repeat-containing protein beta	SeqId_18837_9	88	Pancreatic	1.08662	0.880871	1.34044	0.437942	0.999422
H2AZ1	P0C0S5	Histone H2A.z	Histone H2A.z	SeqId_4163_5	88	Pancreatic	1.08463	0.883332	1.33181	0.437963	0.999422
HERPUD2	Q9BSE4	HERP2	Homocysteine-responsive endoplasmic reticulum-resident ubiquitin-like domain member 2 protein	SeqId_9779_63	88	Pancreatic	0.919666	0.744201	1.1365	0.438136	0.999422
GMFG	O60234	GMFG	Glia maturation factor gamma	SeqId_13062_4	88	Pancreatic	0.920136	0.745381	1.13586	0.43861	0.999422
OPRPN	Q99935	PROL1	Opiorphin prepropeptide	SeqId_6530_63	88	Pancreatic	0.919136	0.74249	1.13781	0.438712	0.999422
TMPRSS15	P98073	Enterokinase	Enteropeptidase	SeqId_3189_61	88	Pancreatic	1.08452	0.883105	1.33188	0.438889	0.999422
RNPEP	Q9H4A4	AMPB	Aminopeptidase B	SeqId_12386_11	88	Pancreatic	1.0898	0.876513	1.35498	0.439009	0.999422
CRKL	P46109	CRKL	Crk-like protein	SeqId_9877_28	88	Pancreatic	1.08467	0.882606	1.33298	0.439695	0.999422
NCF4	Q15080	NCF4	Neutrophil cytosol factor 4	SeqId_14060_67	88	Pancreatic	0.921544	0.749041	1.13377	0.439719	0.999422
SSR1	P43307	SSRA	Translocon-associated protein subunit alpha	SeqId_8106_15	88	Pancreatic	1.08205	0.885823	1.32175	0.439849	0.999422
CAMP	P49913	Cathelicidin peptide	Cathelicidin antimicrobial peptide	SeqId_9384_17	88	Pancreatic	1.08694	0.879588	1.34317	0.440137	0.999422
CD38	P28907	CD38	ADP-ribosyl cyclase/cyclic ADP-ribose hydrolase 1	SeqId_11513_92	88	Pancreatic	1.08451	0.882436	1.33286	0.440604	0.999422
DUSP28	Q4G0W2	DUS28	Dual specificity phosphatase 28	SeqId_9940_35	88	Pancreatic	1.0872	0.879023	1.34468	0.440733	0.999422
IGDCC3	Q8IVU1	IGDC3:ECD	Immunoglobulin superfamily DCC subclass member 3:Extracellular domain	SeqId_7118_24	88	Pancreatic	1.08539	0.881246	1.33682	0.44083	0.999422
PRTN3	P24158	Proteinase-3	Myeloblastin	SeqId_13720_95	88	Pancreatic	1.08662	0.879646	1.34231	0.440966	0.999422
PCDHGA2	Q9Y5H1	PCDG2	Protocadherin gamma-A2	SeqId_7175_4	88	Pancreatic	0.920971	0.746955	1.13553	0.441006	0.999422
ADAMTS4	O75173	ADAMTS-4	A disintegrin and metalloproteinase with thrombospondin motifs 4	SeqId_2809_25	88	Pancreatic	1.0847	0.881862	1.3342	0.441437	0.999422
PTP4A1	Q93096	TP4A1	Protein tyrosine phosphatase type IVA 1	SeqId_17812_2	88	Pancreatic	1.08701	0.87895	1.34433	0.441486	0.999422
ADH1C	P00326	ADH1G	Alcohol dehydrogenase 1C	SeqId_15525_294	88	Pancreatic	0.923993	0.755376	1.13025	0.441906	0.999422
CD79A	P11912	CD79A	B-cell antigen receptor complex-associated protein alpha chain	SeqId_7796_10	88	Pancreatic	1.08512	0.881071	1.33642	0.442117	0.999422
RNASET2	O00584	RNT2	Ribonuclease T2	SeqId_16913_8	88	Pancreatic	0.919452	0.74208	1.13922	0.442496	0.999422
PCBD2	Q9H0N5	PHS2	Pterin-4-alpha-carbinolamine dehydratase 2	SeqId_6899_37	88	Pancreatic	1.08621	0.879464	1.34156	0.442688	0.999422
ADAM22	Q9P0K1	ADA22	Disintegrin and metalloproteinase domain-containing protein 22	SeqId_7933_75	88	Pancreatic	0.919845	0.742976	1.13882	0.443155	0.999422
DHFR	P00374	DYR	Dihydrofolate reductase	SeqId_9823_2	88	Pancreatic	0.921615	0.748056	1.13544	0.443208	0.999422
DCP1B	Q8IZD4	DCP1B	mRNA-decapping enzyme 1B	SeqId_12715_30	88	Pancreatic	1.08671	0.878574	1.34416	0.443317	0.999422
ESD	P10768	Esterase D	S-formylglutathione hydrolase	SeqId_4984_83	88	Pancreatic	0.920915	0.745895	1.137	0.443619	0.999422
MAP4K3	Q8IVH8	M4K3	Mitogen-activated protein kinase kinase kinase kinase 3	SeqId_8978_30	88	Pancreatic	1.08393	0.881963	1.33214	0.443636	0.999422
RPP30	P78346	RPP30	Ribonuclease P protein subunit p30	SeqId_17511_10	88	Pancreatic	1.08549	0.879901	1.3391	0.443865	0.999422
NNAT	Q16517	NNAT	Neuronatin	SeqId_9374_24	88	Pancreatic	0.922566	0.750483	1.13411	0.444156	0.999422
ZYX	Q15942	Zyxin	Zyxin	SeqId_13632_10	88	Pancreatic	0.92281	0.751117	1.13375	0.444371	0.999422
PSAT1	Q9Y617	SERC	Phosphoserine aminotransferase	SeqId_18342_2	88	Pancreatic	0.922073	0.748939	1.13523	0.444497	0.999422
JUN	P05412	c-Jun	Transcription factor AP-1	SeqId_10356_21	88	Pancreatic	1.08434	0.880978	1.33464	0.444803	0.999422
ARL6IP5	O75915	PRAF3	PRA1 family protein 3	SeqId_13503_19	88	Pancreatic	0.91996	0.742719	1.1395	0.44485	0.999422
RIPK2	O43353	RIPK2	Receptor-interacting serine/threonine-protein kinase 2	SeqId_8993_151	88	Pancreatic	1.08513	0.879851	1.33831	0.445091	0.999422
GPR68	Q15743	SPR1	Ovarian cancer G-protein coupled receptor 1	SeqId_12503_5	88	Pancreatic	1.08496	0.880054	1.33757	0.44514	0.999422
HINT1	P49773	HINT1	Histidine triad nucleotide-binding protein 1	SeqId_5900_11	88	Pancreatic	1.08466	0.880414	1.3363	0.44517	0.999422
FAM107A	O95990	DRR1	Protein FAM107A	SeqId_2760_2	88	Pancreatic	1.08429	0.880888	1.33465	0.445185	0.999422
KYNU	Q16719	KYNU	Kynureninase	SeqId_4559_64	88	Pancreatic	1.08479	0.880113	1.33706	0.445525	0.999422
DPYSL2	Q16555	DPYL2	Dihydropyrimidinase-related protein 2	SeqId_13567_1	88	Pancreatic	1.08721	0.876781	1.34813	0.446162	0.999422
PDZD7	Q9H5P4	PDZD7	PDZ domain-containing protein 7	SeqId_12391_27	88	Pancreatic	1.08322	0.881553	1.33102	0.446938	0.999422
LRFN2	Q9ULH4	LRFN2	Leucine-rich repeat and fibronectin type-III domain-containing protein 2	SeqId_7200_4	88	Pancreatic	1.08435	0.880061	1.33606	0.447042	0.999422
IL13RA1	P78552	IL-13 Ra1	Interleukin-13 receptor subunit alpha-1	SeqId_2633_52	88	Pancreatic	1.08469	0.879625	1.33756	0.447045	0.999422
CR1	P17927	Complement receptor type 1	Complement receptor type 1	SeqId_19556_12	88	Pancreatic	1.08653	0.877151	1.34588	0.447348	0.999422
PLA2G2D	Q9UNK4	sPLA(2)-IID	Group IID secretory phospholipase A2	SeqId_16298_84	88	Pancreatic	0.920937	0.744627	1.13899	0.447467	0.999422
TPST1	O60507	TPST1	Protein-tyrosine sulfotransferase 1	SeqId_7928_183	88	Pancreatic	1.08543	0.878475	1.34115	0.447525	0.999422
CTCF	P49711	CTCF	Transcriptional repressor CTCF	SeqId_14624_51	88	Pancreatic	1.08177	0.883008	1.32528	0.447952	0.999422
MAGI2	Q86UL8	MAGI2	Membrane-associated guanylate kinase, WW and PDZ domain-containing protein 2	SeqId_14066_49	88	Pancreatic	1.08207	0.882456	1.32684	0.448379	0.999422
CASQ1	P31415	CASQ1	Calsequestrin-1	SeqId_11263_57	88	Pancreatic	0.923276	0.751028	1.13503	0.448615	0.999422
GRB10	Q13322	GRB10	Growth factor receptor-bound protein 10	SeqId_11358_15	88	Pancreatic	1.08447	0.879192	1.33769	0.448787	0.999422
PPIB	P23284	PPIB	Peptidyl-prolyl cis-trans isomerase B	SeqId_4718_5	88	Pancreatic	1.08323	0.88067	1.33239	0.449087	0.999422
SIRPB1	O00241	SIRB1	Signal-regulatory protein beta-1	SeqId_6247_9	88	Pancreatic	1.08643	0.876526	1.34661	0.449147	0.999422
TK1	P04183	Thymidine kinase	Thymidine kinase, cytosolic	SeqId_4301_58	88	Pancreatic	1.0822	0.88177	1.32818	0.449698	0.999422
ASGR1	P07306	ASGR1	Asialoglycoprotein receptor 1	SeqId_5452_71	88	Pancreatic	1.08465	0.878516	1.33916	0.449877	0.999422
WARS1	P23381	SYWC	Tryptophan--tRNA ligase, cytoplasmic	SeqId_9870_17	88	Pancreatic	0.921213	0.74457	1.13976	0.449918	0.999422
ACBD7	Q8N6N7	ACBD7	Acyl-CoA-binding domain-containing protein 7	SeqId_13563_259	88	Pancreatic	1.08558	0.877187	1.34349	0.450193	0.999422
GKN2	Q86XP6	GKN2	Gastrokine-2	SeqId_6416_8	88	Pancreatic	1.08555	0.877065	1.3436	0.450585	0.999422
RTF1	Q92541	RTF1	RNA polymerase-associated protein RTF1 homolog	SeqId_7741_111	88	Pancreatic	1.08415	0.878753	1.33757	0.45088	0.999422
SFRP4	Q6FHJ7	SFRP4	Secreted frizzled-related protein 4	SeqId_17447_52	88	Pancreatic	1.09326	0.866878	1.37876	0.451325	0.999422
LRRK2	Q5S007	LRRK2	Leucine-rich repeat serine/threonine-protein kinase 2	SeqId_10990_21	88	Pancreatic	0.921304	0.744294	1.14041	0.45146	0.999422
SGTA	O43765	SGTA	Small glutamine-rich tetratricopeptide repeat-containing protein alpha	SeqId_3868_8	88	Pancreatic	0.922313	0.747233	1.13842	0.451469	0.999422
ERCC4	Q92889	XPF	DNA repair endonuclease XPF	SeqId_9895_77	88	Pancreatic	0.921724	0.745306	1.1399	0.45206	0.999422
PPM1A	P35813	Protein phophatase 2Ca	Protein phosphatase 1A	SeqId_12619_14	88	Pancreatic	1.08511	0.876612	1.3432	0.453061	0.999422
UST	Q9Y2C2	UST	Uronyl 2-sulfotransferase	SeqId_8364_74	88	Pancreatic	1.08792	0.872919	1.35588	0.453167	0.999422
TNFRSF18	Q9Y5U5	GITR	Tumor necrosis factor receptor superfamily member 18	SeqId_5526_53	88	Pancreatic	0.921939	0.745423	1.14025	0.453521	0.999422
PPP2R1A	P30153	PP2AAA	Serine/threonine-protein phosphatase 2A 65 kDa regulatory subunit A alpha isoform	SeqId_12621_55	88	Pancreatic	0.923074	0.748745	1.13799	0.453525	0.999422
COL6A3	P12111	Collagen alpha-3(VI):BPTI/Kunitz inhibitor	Collagen alpha-3(VI) chain:Bovine pancreatic trypsin inhibitor/Kunitz inhibitor domain, isoform 1	SeqId_11196_31	88	Pancreatic	1.08768	0.873081	1.35502	0.453534	0.999422
PILRA	Q9UKJ1	PILRA isoform FDF03-M14	Paired immunoglobulin-like type 2 receptor alpha isoform FDF03-M14	SeqId_10816_150	88	Pancreatic	1.08534	0.876025	1.34467	0.453756	0.999422
MSRB3	Q8IXL7	MSRB3	Methionine-R-sulfoxide reductase B3	SeqId_7824_88	88	Pancreatic	0.922191	0.746048	1.13992	0.453839	0.999422
PSG7	Q13046	PSG7	Putative pregnancy-specific beta-1-glycoprotein 7	SeqId_5651_50	88	Pancreatic	0.921562	0.744182	1.14122	0.453919	0.999422
AXIN2	Q9Y2T1	AXIN2	Axin-2	SeqId_8429_16	88	Pancreatic	1.08317	0.87877	1.3351	0.454003	0.999422
SLC14A2	Q15849	UT2	Urea transporter 2	SeqId_12818_159	88	Pancreatic	1.0843	0.877278	1.34018	0.454015	0.999422
VSIR	Q9H7M9	GI24:ECD	V-type immunoglobulin domain-containing suppressor of T-cell activation:Extracellular domain	SeqId_14123_34	88	Pancreatic	0.922079	0.745597	1.14033	0.454192	0.999422
ICOSLG	O75144	B7-H2	ICOS ligand	SeqId_5061_27	88	Pancreatic	1.0811	0.881316	1.32616	0.45445	0.999422
CCNC|CDK8	P24863|P49336	CDK8/cyclin C	Cyclin-dependent kinase 8:Cyclin-C complex	SeqId_3359_11	88	Pancreatic	0.921638	0.744166	1.14143	0.454594	0.999422
BMP7	P18075	BMP-7	Bone morphogenetic protein 7	SeqId_2972_57	88	Pancreatic	0.918592	0.73523	1.14768	0.454781	0.999422
ST6GALNAC3	Q8NDV1	SIA7C	Alpha-N-acetylgalactosaminide alpha-2,6-sialyltransferase 3	SeqId_10705_14	88	Pancreatic	1.08251	0.879311	1.33266	0.454798	0.999422
MYL6B	P14649	MYL6B	Myosin light chain 6B	SeqId_14227_21	88	Pancreatic	1.08444	0.876755	1.34133	0.454823	0.999422
CSGALNACT2	Q8N6G5	CGAT2	Chondroitin sulfate N-acetylgalactosaminyltransferase 2	SeqId_10772_21	88	Pancreatic	0.921871	0.744704	1.14119	0.455003	0.999422
CCDC126	Q96EE4	CC126	Coiled-coil domain-containing protein 126	SeqId_6388_21	88	Pancreatic	1.08337	0.878057	1.33668	0.455106	0.999422
FCN2	Q15485	FCN2	Ficolin-2	SeqId_13717_15	88	Pancreatic	0.921782	0.744235	1.14169	0.455594	0.999422
PYGL	P06737	PYGL	Glycogen phosphorylase, liver form	SeqId_11441_11	88	Pancreatic	0.921243	0.742589	1.14288	0.455785	0.999422
HEPACAM	Q14CZ8	HEPACAM	Hepatocyte cell adhesion molecule	SeqId_8810_26	88	Pancreatic	0.922491	0.746122	1.14055	0.456135	0.999422
CD74	P04233	HG2A	HLA class II histocompatibility antigen gamma chain	SeqId_8748_45	88	Pancreatic	0.924477	0.751928	1.13662	0.456253	0.999422
GNAI1	P63096	GNAI1	Guanine nucleotide-binding protein G(i) subunit alpha-1	SeqId_19271_64	88	Pancreatic	0.922642	0.746389	1.14052	0.456639	0.999422
PLCB1	Q9NQ66	Phospholipase C-beta-1	1-phosphatidylinositol 4,5-bisphosphate phosphodiesterase beta-1	SeqId_11354_21	88	Pancreatic	1.08292	0.877696	1.33614	0.457417	0.999422
PNMT	P11086	PNMT	Phenylethanolamine N-methyltransferase	SeqId_17204_17	88	Pancreatic	1.08138	0.879733	1.32926	0.457441	0.999422
CREBBP	Q92793	CREB-binding protein	CREB-binding protein	SeqId_13614_6	88	Pancreatic	1.08138	0.879714	1.32927	0.457515	0.999422
ALDOA	P04075	aldolase A	Fructose-bisphosphate aldolase A	SeqId_5864_10	88	Pancreatic	0.922644	0.745993	1.14113	0.45778	0.999422
YBX2	Q9Y2T7	YBOX2	Y-box-binding protein 2	SeqId_6372_7	88	Pancreatic	0.924703	0.752016	1.13704	0.457937	0.999422
SNAP25	P60880	SNP25	Synaptosomal-associated protein 25	SeqId_13105_7	88	Pancreatic	1.0845	0.875383	1.34357	0.457954	0.999422
ADH4	P08319	ADH4	Alcohol dehydrogenase 4	SeqId_8325_37	88	Pancreatic	0.925006	0.752874	1.13649	0.45805	0.999422
CD247	P20963	CD3-zeta	T-cell surface glycoprotein CD3 zeta chain	SeqId_15567_2	88	Pancreatic	1.08257	0.877885	1.33497	0.458109	0.999422
CTRL	P40313	CTRL	Chymotrypsin-like protease CTRL-1	SeqId_9229_9	88	Pancreatic	0.92392	0.749578	1.13881	0.458284	0.999422
CHST3	Q7LGC8	CHST3	Carbohydrate sulfotransferase 3	SeqId_7189_55	88	Pancreatic	1.08383	0.876101	1.34081	0.458367	0.999422
APTX	Q7Z2E3	APTX	Aprataxin	SeqId_17736_105	88	Pancreatic	1.08145	0.879242	1.33016	0.45844	0.999422
AMY1A	P04745	Amylase, alpha 1A	Alpha-amylase 1	SeqId_7918_114	88	Pancreatic	0.920902	0.740591	1.14511	0.45858	0.999422
NME4	O00746	NDKM	Nucleoside diphosphate kinase, mitochondrial	SeqId_16809_1	88	Pancreatic	0.924181	0.750151	1.13858	0.458854	0.999422
EIF1AD	Q8N9N8	EIF1A	Probable RNA-binding protein EIF1AD	SeqId_13545_97	88	Pancreatic	1.08166	0.878782	1.33138	0.458873	0.999422
LYZL2	Q7Z4W2	LYZL2	Lysozyme-like protein 2	SeqId_6377_54	88	Pancreatic	0.923855	0.749179	1.13926	0.458881	0.999422
SEC61G	P60059	SC61G	Protein transport protein Sec61 subunit gamma	SeqId_8872_1	88	Pancreatic	0.923242	0.747187	1.14078	0.459394	0.999422
SRP19	P09132	SRP19	Signal recognition particle 19 kDa protein	SeqId_18257_64	88	Pancreatic	0.922691	0.745477	1.14203	0.459633	0.999422
MCEE	Q96PE7	MCEE	Methylmalonyl-CoA epimerase, mitochondrial	SeqId_9388_18	88	Pancreatic	1.08171	0.87838	1.33211	0.459702	0.999422
BPTF	Q12830	BPTF	Nucleosome-remodeling factor subunit BPTF	SeqId_12482_5	88	Pancreatic	0.922733	0.745576	1.14199	0.459705	0.999422
ANKRD27	Q96NW4	ANR27	Ankyrin repeat domain-containing protein 27	SeqId_12445_50	88	Pancreatic	0.922118	0.743753	1.14326	0.459732	0.999422
KRT5	P13647	K2C5	Keratin, type II cytoskeletal 5	SeqId_11177_16	88	Pancreatic	0.915218	0.723355	1.15797	0.460467	0.999422
IL7R	P16871	IL-7 Ra	Interleukin-7 receptor subunit alpha	SeqId_5089_11	88	Pancreatic	1.08072	0.879358	1.32818	0.460581	0.999422
NRAC	Q8N912	NRAC	Nutritionally-regulated adipose and cardiac enriched protein homolog	SeqId_13464_8	88	Pancreatic	0.924549	0.750464	1.13902	0.461085	0.999422
RNF215	Q9Y6U7	RN215:ECD	RING finger protein 215:Extracellular domain	SeqId_7758_217	88	Pancreatic	1.08333	0.875595	1.34034	0.461204	0.999422
RBP1	P09455	CRBP	Retinol-binding protein 1	SeqId_19279_42	88	Pancreatic	1.07992	0.879984	1.32529	0.461684	0.999422
NDUFB11	Q9NX14	NDUBB	NADH dehydrogenase [ubiquinone] 1 beta subcomplex subunit 11, mitochondrial	SeqId_7747_47	88	Pancreatic	0.924733	0.750767	1.13901	0.461785	0.999422
BATF3	Q9NR55	BATF3	Basic leucine zipper transcriptional factor ATF-like 3	SeqId_8858_21	88	Pancreatic	0.923856	0.748095	1.14091	0.461977	0.999422
C7orf69	Q9H7B7	CG069	Uncharacterized protein C7orf69	SeqId_9544_24	88	Pancreatic	0.923182	0.746089	1.14231	0.462	0.999422
GPR26	Q8NDV2	GPR26	G-protein coupled receptor 26	SeqId_13540_1	88	Pancreatic	0.923548	0.747162	1.14157	0.462033	0.999422
NDRG1	Q92597	NDRG1	Protein NDRG1	SeqId_19215_7	88	Pancreatic	1.08157	0.8776	1.33294	0.462073	0.999422
XRCC4	Q13426	XRCC4	DNA repair protein XRCC4	SeqId_9886_28	88	Pancreatic	0.925778	0.753675	1.13718	0.462379	0.999422
RNPC3	Q96LT9	RBM40	RNA-binding protein 40	SeqId_12814_17	88	Pancreatic	0.920869	0.73891	1.14764	0.462969	0.999422
TMEM108	Q6UXF1	TM108	Transmembrane protein 108	SeqId_10583_1	88	Pancreatic	0.924671	0.750128	1.13983	0.463083	0.999422
TBXAS1	P24557	THAS	Thromboxane-A synthase	SeqId_8098_37	88	Pancreatic	0.924623	0.749875	1.14009	0.4634	0.999422
SERPINF1	P36955	PEDF	Pigment epithelium-derived factor	SeqId_9211_19	88	Pancreatic	1.08884	0.867268	1.36703	0.463416	0.999422
ERBB2	P04626	ERBB2	Receptor tyrosine-protein kinase erbB-2	SeqId_2616_23	88	Pancreatic	1.07814	0.881667	1.31838	0.463571	0.999422
RPS7	P62081	RS7	40S ribosomal protein S7	SeqId_3864_5	88	Pancreatic	1.0789	0.88054	1.32196	0.463759	0.999422
VBP1	P61758	PFD3	Prefoldin subunit 3	SeqId_19193_18	88	Pancreatic	0.921712	0.741084	1.14636	0.463825	0.999422
FSTL1	Q12841	FSTL1	Follistatin-related protein 1	SeqId_13112_179	88	Pancreatic	1.08472	0.872587	1.34842	0.463897	0.999422
ICAM5	Q9UMF0	sICAM-5	Intercellular adhesion molecule 5	SeqId_8245_27	88	Pancreatic	0.915718	0.723461	1.15907	0.463991	0.999422
OCRL	Q01968	OCRL	Inositol polyphosphate 5-phosphatase OCRL-1	SeqId_10011_65	88	Pancreatic	0.923236	0.745444	1.14343	0.46426	0.999422
TMEM167B	Q9NRX6	KISHB	Protein kish-B	SeqId_13421_17	88	Pancreatic	0.922826	0.744185	1.14435	0.464378	0.999422
SLIT2	O94813	SLIT2	Slit homolog 2 protein	SeqId_18930_28	88	Pancreatic	0.922264	0.742464	1.14561	0.464535	0.999422
RBBP9	O75884	RBBP9	Putative hydrolase RBBP9	SeqId_10064_12	88	Pancreatic	0.923838	0.747105	1.14238	0.46462	0.999422
NDUFB8	O95169	NDUB8	NADH dehydrogenase [ubiquinone] 1 beta subcomplex subunit 8, mitochondrial	SeqId_9800_20	88	Pancreatic	0.923254	0.745356	1.14361	0.464658	0.999422
ANXA10	Q9UJ72	ANX10	Annexin A10	SeqId_13605_16	88	Pancreatic	1.08038	0.878125	1.32923	0.464731	0.999422
TNF	P01375	TNF-a	Tumor necrosis factor	SeqId_5936_53	88	Pancreatic	1.07944	0.879353	1.32507	0.46487	0.999422
KCNE5	Q9UJ90	KCE1L:CD	Potassium voltage-gated channel subfamily E regulatory beta subunit 5:Cytoplasmic domain	SeqId_8908_14	88	Pancreatic	0.921567	0.740258	1.14728	0.464923	0.999422
IL36B	Q9NZH7	IL-1F8	Interleukin-36 beta	SeqId_14149_9	88	Pancreatic	1.08087	0.877337	1.33163	0.465021	0.999422
PLD3	Q8IV08	PLD3	Phospholipase D3	SeqId_10948_14	88	Pancreatic	0.924674	0.749352	1.14101	0.465311	0.999422
H1-2	P16403	Histone H1.2	Histone H1.2	SeqId_2987_37	88	Pancreatic	0.926647	0.7552	1.13702	0.465486	0.999422
RAP1GAP	P47736	RPGP1	Rap1 GTPase-activating protein 1	SeqId_13735_1	88	Pancreatic	0.923859	0.746804	1.14289	0.465647	0.999422
GRP	P07492	Gastrin-releasing peptide	Gastrin-releasing peptide	SeqId_5897_58	88	Pancreatic	0.924353	0.74823	1.14193	0.465778	0.999422
SERPINH1	P50454	Collagen-binding protein	Serpin H1	SeqId_10800_15	88	Pancreatic	1.08186	0.875674	1.33658	0.465801	0.999422
CA5B	Q9Y2D0	Carbonic Anhydrase VB	Carbonic anhydrase 5B, mitochondrial	SeqId_17673_34	88	Pancreatic	1.07955	0.87876	1.32622	0.465977	0.999422
ADSL	P30566	PUR8	Adenylosuccinate lyase	SeqId_5023_23	88	Pancreatic	0.921965	0.741024	1.14709	0.466064	0.999422
HSD17B10	Q99714	ERAB	3-hydroxyacyl-CoA dehydrogenase type-2	SeqId_4217_49	88	Pancreatic	1.0802	0.877789	1.32928	0.466186	0.999422
UBQLN4	Q9NRR5	UBQL4	Ubiquilin-4	SeqId_12720_71	88	Pancreatic	1.07984	0.878241	1.32772	0.466272	0.999422
FGR	P09769	FGR	Tyrosine-protein kinase Fgr	SeqId_3810_50	88	Pancreatic	0.922996	0.743997	1.14506	0.466307	0.999422
OSCAR	Q8IYS5	OSCAR	Osteoclast-associated immunoglobulin-like receptor	SeqId_7116_31	88	Pancreatic	0.922928	0.743794	1.1452	0.466307	0.999422
OSM	P13725	OSM	Oncostatin-M	SeqId_14063_17	88	Pancreatic	0.923812	0.746397	1.1434	0.466391	0.999422
LEMD1	Q68G75	LEMD1	LEM domain-containing protein 1	SeqId_8040_9	88	Pancreatic	0.925057	0.750055	1.14089	0.466567	0.999422
NPIPB3	Q92617	NPPL3	Nuclear pore complex-interacting protein family member B3	SeqId_9954_2	88	Pancreatic	0.923626	0.745778	1.14388	0.466569	0.999422
DNAJB1	P25685	HSP 40	DnaJ homolog subfamily B member 1	SeqId_3852_19	88	Pancreatic	0.926838	0.755328	1.13729	0.466773	0.999422
LINGO1	Q96FE5	LIGO1	Leucine-rich repeat and immunoglobulin-like domain-containing nogo receptor-interacting protein 1	SeqId_6620_82	88	Pancreatic	0.923716	0.74596	1.14383	0.466812	0.999422
CREB3L2	Q70SY1	CR3L2	Cyclic AMP-responsive element-binding protein 3-like protein 2	SeqId_17336_54	88	Pancreatic	1.08061	0.876889	1.33166	0.466996	0.999422
CPD	O75976	CBPD	Carboxypeptidase D	SeqId_7917_17	88	Pancreatic	1.08043	0.877088	1.33091	0.467116	0.999422
UBE2M	P61081	UBC12	NEDD8-conjugating enzyme Ubc12	SeqId_19111_10	88	Pancreatic	1.08045	0.877011	1.33108	0.467235	0.999422
UBE2G1	P62253	UB2G1	Ubiquitin-conjugating enzyme E2 G1	SeqId_17158_17	88	Pancreatic	0.925735	0.75182	1.13988	0.467326	0.999422
SLITRK3	O94933	SLIK3	SLIT and NTRK-like protein 3	SeqId_10565_19	88	Pancreatic	1.08575	0.869681	1.3555	0.467415	0.999422
SPOCK3	Q9BQ16	TICN3	Testican-3	SeqId_9906_21	88	Pancreatic	0.923496	0.745021	1.14472	0.467599	0.999422
EIF4A2	Q14240	IF4A2	Eukaryotic initiation factor 4A-II	SeqId_18824_7	88	Pancreatic	0.923917	0.746208	1.14395	0.467795	0.999422
NDUFB4	O95168	NDUB4	NADH dehydrogenase [ubiquinone] 1 beta subcomplex subunit 4	SeqId_10677_9	88	Pancreatic	1.08397	0.871885	1.34764	0.467944	0.999422
IFNG	P01579	IFN-g	Interferon gamma	SeqId_15346_31	88	Pancreatic	0.924911	0.749082	1.14201	0.468081	0.999422
IDI2	Q9BXS1	IDI2	Isopentenyl-diphosphate delta-isomerase 2	SeqId_17832_12	88	Pancreatic	1.08195	0.874579	1.3385	0.468111	0.999422
GP5	P40197	GPV	Platelet glycoprotein V	SeqId_7185_29	88	Pancreatic	0.922822	0.742818	1.14645	0.468142	0.999422
CD55	P08174	DAF	Complement decay-accelerating factor	SeqId_5069_9	88	Pancreatic	1.08396	0.871737	1.34785	0.46831	0.999422
SERF1A	O75920	SERF1	Small EDRK-rich factor 1	SeqId_7842_52	88	Pancreatic	1.08016	0.876852	1.33061	0.468585	0.999422
LILRA5	A6NI73	LIRA5	Leukocyte immunoglobulin-like receptor subfamily A member 5	SeqId_7787_25	88	Pancreatic	1.07887	0.878599	1.3248	0.46868	0.999422
TARDBP	Q13148	TADBP	TAR DNA-binding protein 43	SeqId_12046_51	88	Pancreatic	1.08259	0.873451	1.3418	0.468713	0.999422
METTL1	Q9UBP6	METTL1	tRNA (guanine-N(7)-)-methyltransferase	SeqId_12514_16	88	Pancreatic	0.926038	0.752168	1.1401	0.468926	0.999422
HSD17B7	P56937	DHB7:ECD	3-keto-steroid reductase:Extracellular domain (partial)	SeqId_9929_16	88	Pancreatic	1.08064	0.875637	1.33365	0.469911	0.999422
ZNF275	Q9NSD4	ZN275	Zinc finger protein 275	SeqId_9609_25	88	Pancreatic	0.926501	0.753201	1.13967	0.469961	0.999422
NDST1	P52848	NDST1	Bifunctional heparan sulfate N-deacetylase/N-sulfotransferase 1	SeqId_6927_7	88	Pancreatic	0.923241	0.743329	1.1467	0.470178	0.999422
PRSS57	Q6UWY2	PRS57	Serine protease 57	SeqId_8351_17	88	Pancreatic	1.08334	0.871727	1.34632	0.470339	0.999422
SHBG	P04278	SHBG	Sex hormone-binding globulin	SeqId_4929_55	88	Pancreatic	1.08891	0.864058	1.37228	0.470409	0.999422
TGM4	P49221	TGM4	Protein-glutamine gamma-glutamyltransferase 4	SeqId_18933_4	88	Pancreatic	0.922779	0.741864	1.14781	0.470411	0.999422
UCN3	Q969E3	UCN3	Urocortin-3	SeqId_10756_34	88	Pancreatic	0.925076	0.74874	1.14294	0.470431	0.999422
PLXNB2	O15031	PLXB2	Plexin-B2	SeqId_9216_100	88	Pancreatic	1.08853	0.864477	1.37066	0.470624	0.999422
SEMA6A	Q9H2E6	Semaphorin-6A	Semaphorin-6A	SeqId_7945_10	88	Pancreatic	0.920433	0.734772	1.15301	0.470699	0.999422
ACADL	P28330	ACADL	Long-chain specific acyl-CoA dehydrogenase, mitochondrial	SeqId_17857_6	88	Pancreatic	1.07902	0.877516	1.3268	0.470827	0.999422
ADCYAP1	P18509	PACAP-27	Pituitary adenylate cyclase-activating polypeptide 27	SeqId_8446_4	88	Pancreatic	0.923459	0.743725	1.14663	0.470883	0.999422
MFRP	Q9BY79	MFRP	Membrane frizzled-related protein	SeqId_3685_53	88	Pancreatic	0.926176	0.751816	1.14097	0.471104	0.999422
CAMP	P49913	LL-37	Antibacterial protein LL-37	SeqId_15481_45	88	Pancreatic	1.08012	0.875684	1.33228	0.471561	0.999422
DNMT3L	Q9UJW3	DNM3L	DNA (cytosine-5)-methyltransferase 3-like	SeqId_19142_39	88	Pancreatic	1.0784	0.878084	1.32441	0.471586	0.999422
CALB2	P22676	CALB2	Calretinin	SeqId_16803_4	88	Pancreatic	0.922288	0.739959	1.14955	0.471612	0.999422
EDC4	Q6P2E9	EDC4	Enhancer of mRNA-decapping protein 4	SeqId_13066_42	88	Pancreatic	0.92466	0.74704	1.14451	0.471687	0.999422
LTBP4	Q8N2S1	LTBP4	Latent-transforming growth factor beta-binding protein 4	SeqId_13133_73	88	Pancreatic	0.923012	0.74209	1.14804	0.471702	0.999422
PDRG1	Q9NUG6	PDRG1	p53 and DNA damage-regulated protein 1	SeqId_12593_33	88	Pancreatic	1.07896	0.877188	1.32713	0.471859	0.999422
RORC	P51449	RORG	Nuclear receptor ROR-gamma	SeqId_11827_7	88	Pancreatic	1.07891	0.877187	1.32702	0.472019	0.999422
DSG1	Q02413	Desmoglein-1	Desmoglein-1	SeqId_2976_58	88	Pancreatic	0.924732	0.74707	1.14464	0.472207	0.999422
HDGF	P51858	HDGF	Hepatoma-derived growth factor	SeqId_16758_96	88	Pancreatic	0.924747	0.74683	1.14505	0.472996	0.999422
ADAMTS15	Q8TE58	ATS15	A disintegrin and metalloproteinase with thrombospondin motifs 15	SeqId_4533_76	88	Pancreatic	1.07869	0.877016	1.32675	0.473183	0.999422
ACVR1B	P36896	Activin RIB	Activin receptor type-1B	SeqId_2806_49	88	Pancreatic	1.07699	0.879367	1.31902	0.473325	0.999422
INPP5B	P32019	I5P2	Type II inositol 1,4,5-trisphosphate 5-phosphatase	SeqId_12641_3	88	Pancreatic	1.08341	0.870301	1.34871	0.473422	0.999422
TFRC	P02786	TR:ECD	Transferrin receptor protein 1:Extracellular domain	SeqId_8795_48	88	Pancreatic	1.08214	0.872054	1.34284	0.473481	0.999422
TMX2	Q9Y320	TMX2	Thioredoxin-related transmembrane protein 2	SeqId_10675_223	88	Pancreatic	0.926741	0.752584	1.1412	0.473767	0.999422
HSPG2	P98160	Perlecan	Basement membrane-specific heparan sulfate proteoglycan core protein	SeqId_15626_223	88	Pancreatic	0.924504	0.745599	1.14634	0.474378	0.999422
COL13A1	Q5TAT6	CODA1	Collagen alpha-1(XIII) chain	SeqId_6570_1	88	Pancreatic	0.923911	0.743483	1.14812	0.475273	0.999422
WNK3	Q9BYP7	WNK3	Serine/threonine-protein kinase WNK3	SeqId_5493_17	88	Pancreatic	1.07968	0.874748	1.33263	0.475284	0.999422
COG8	Q96MW5	COG8	Conserved oligomeric Golgi complex subunit 8	SeqId_9543_131	88	Pancreatic	0.926063	0.749881	1.14364	0.475577	0.999422
ITGB1|ITGA1	P05556|P56199	Integrin a1b1	Integrin alpha-I: beta-1 complex	SeqId_3503_4	88	Pancreatic	1.07853	0.876126	1.3277	0.47589	0.999422
SHISAL2A	Q6UWV7	F159A	Membrane protein FAM159A	SeqId_13431_74	88	Pancreatic	0.922721	0.739562	1.15124	0.476198	0.999422
TNFRSF8	P28908	CD30	Tumor necrosis factor receptor superfamily member 8	SeqId_2605_49	88	Pancreatic	1.07703	0.87812	1.32099	0.476262	0.999422
SPHK2	Q9NRA0	SPHK2	Sphingosine kinase 2	SeqId_4468_21	88	Pancreatic	0.926358	0.750529	1.14338	0.476271	0.999422
PTPRR	Q15256	PTPRR	Receptor-type tyrosine-protein phosphatase R	SeqId_6361_49	88	Pancreatic	0.925231	0.747092	1.14585	0.476319	0.999422
SRSF6	Q13247	SRSF6	Serine/arginine-rich splicing factor 6	SeqId_11573_3	88	Pancreatic	0.925881	0.748995	1.14454	0.476508	0.999422
FGFR4	P22455	FGFR4	Fibroblast growth factor receptor 4	SeqId_4988_49	88	Pancreatic	1.07851	0.875874	1.32803	0.476576	0.999422
CHRD	Q9H2X0	CHRD	Chordin	SeqId_13438_115	88	Pancreatic	0.927218	0.752946	1.14183	0.476838	0.999422
SERPINA12	Q8IW75	Vaspin	Serpin A12	SeqId_6551_94	88	Pancreatic	1.07789	0.876481	1.32559	0.477237	0.999422
FXN	Q16595	FRDA	Frataxin, mitochondrial	SeqId_15389_1	88	Pancreatic	1.07754	0.876867	1.32414	0.477523	0.999422
APOE	P02649	Apo E2	Apolipoprotein E (isoform E2)	SeqId_5312_49	88	Pancreatic	0.925891	0.748618	1.14514	0.477637	0.999422
FKBP1B	P68106	FKB1B	Peptidyl-prolyl cis-trans isomerase FKBP1B	SeqId_11568_2	88	Pancreatic	1.08173	0.870752	1.34384	0.477863	0.999422
PSMB4	P28070	Proteasome beta chain	Proteasome subunit beta type-4	SeqId_18340_2	88	Pancreatic	1.08086	0.871975	1.33978	0.47791	0.999422
CD86	P42081	B7-2	T-lymphocyte activation antigen CD86	SeqId_5337_64	88	Pancreatic	0.926047	0.748919	1.14507	0.478116	0.999422
UGT1A1	P22309	UGT 1A1	UDP-glucuronosyltransferase 1-1	SeqId_17702_53	88	Pancreatic	1.07886	0.874595	1.33083	0.478461	0.999422
BMP4	P12644	BMP-4	Bone morphogenetic protein 4	SeqId_15667_39	88	Pancreatic	0.924497	0.744038	1.14872	0.478591	0.999422
IGLON5	A6NGN9	IGLO5	IgLON family member 5	SeqId_6478_2	88	Pancreatic	0.919842	0.729947	1.15914	0.478799	0.999422
FOXM1	Q08050	FOXM1	Forkhead box protein M1	SeqId_10056_5	88	Pancreatic	1.07741	0.876508	1.32437	0.478852	0.999422
PRKG1	Q13976	KGP1B	cGMP-dependent protein kinase 1, beta isozyme	SeqId_13067_5	88	Pancreatic	1.07836	0.875107	1.32881	0.478961	0.999422
GNRH2	O43555	GON2	Progonadoliberin-2	SeqId_10708_3	88	Pancreatic	0.927028	0.751527	1.14351	0.479182	0.999422
LANCL2	Q9NS86	LANC2	LanC-like protein 2	SeqId_12628_31	88	Pancreatic	1.07732	0.876487	1.32418	0.479208	0.999422
ERAP2	Q6P179	LRAP	Endoplasmic reticulum aminopeptidase 2	SeqId_8960_3	88	Pancreatic	0.926876	0.751039	1.14388	0.479248	0.999422
BET1L	Q9NYM9	BET1L	BET1-like protein	SeqId_10959_125	88	Pancreatic	1.07925	0.873593	1.33332	0.479524	0.999422
JPH3	Q8WXH2	JPH3	Junctophilin-3	SeqId_9089_77	88	Pancreatic	1.0778	0.875577	1.32674	0.479742	0.999422
GGPS1	O95749	GGPPS	Geranylgeranyl pyrophosphate synthase	SeqId_17786_5	88	Pancreatic	1.07717	0.876442	1.32386	0.479875	0.999422
DTD2	Q96FN9	DTD2	Putative D-tyrosyl-tRNA(Tyr) deacylase 2	SeqId_18280_29	88	Pancreatic	0.928139	0.754535	1.14169	0.480292	0.999422
SEMG1	P04279	Semenogelin	Semenogelin-1	SeqId_7115_5	88	Pancreatic	0.927908	0.753812	1.14221	0.480326	0.999422
MTCP1	P56278	MTCP1	Protein p13 MTCP-1	SeqId_19374_72	88	Pancreatic	1.07792	0.875106	1.32773	0.480488	0.999422
PGAM2	P15259	PGAM2	Phosphoglycerate mutase 2	SeqId_15524_30	88	Pancreatic	0.927956	0.753895	1.14221	0.48051	0.999422
AGR3	Q8TD06	AGR3	Anterior gradient protein 3	SeqId_17342_13	88	Pancreatic	1.07944	0.872872	1.33489	0.480588	0.999422
TYRO3	Q06418	Dtk	Tyrosine-protein kinase receptor TYRO3	SeqId_2611_72	88	Pancreatic	1.0787	0.87377	1.33169	0.480981	0.999422
IL36G	Q9NZH8	IL-1F9	Interleukin-36 gamma	SeqId_9117_4	88	Pancreatic	1.07761	0.875297	1.3267	0.481077	0.999422
UBE2D2	P62837	UB2D2	Ubiquitin-conjugating enzyme E2 D2	SeqId_18842_24	88	Pancreatic	1.07797	0.874713	1.32845	0.481249	0.999422
EIF4A1	P60842	IF4A1	Eukaryotic initiation factor 4A-I	SeqId_18829_4	88	Pancreatic	1.08077	0.870671	1.34157	0.481255	0.999422
GLRX3	O76003	GLRX3	Glutaredoxin-3	SeqId_16596_25	88	Pancreatic	1.07697	0.876085	1.32393	0.481418	0.999422
SELE	P16581	sE-Selectin	E-selectin	SeqId_3470_1	88	Pancreatic	0.925546	0.74619	1.14801	0.481422	0.999422
MTHFD1	P11586	C1TC	C-1-tetrahydrofolate synthase, cytoplasmic	SeqId_12575_30	88	Pancreatic	1.0787	0.873556	1.33201	0.4815	0.999422
FN1	P02751	Fibronectin	Fibronectin	SeqId_4131_72	88	Pancreatic	0.925953	0.747303	1.14731	0.481776	0.999422
TOX3	O15405	TOX3	TOX high mobility group box family member 3	SeqId_12717_65	88	Pancreatic	1.07749	0.875174	1.32658	0.481808	0.999422
EREG	O14944	EPI	Epiregulin	SeqId_4956_2	88	Pancreatic	0.927791	0.752732	1.14356	0.482343	0.999422
IGSF3	O75054	IGSF3	Immunoglobulin superfamily member 3	SeqId_9715_15	88	Pancreatic	0.923256	0.738883	1.15364	0.482344	0.999422
GBP2	P32456	GBP2	Guanylate-binding protein 2	SeqId_18891_98	88	Pancreatic	1.07599	0.876989	1.32014	0.482714	0.999422
TXNIP	Q9H3M7	TXNIP	Thioredoxin-interacting protein	SeqId_11682_7	88	Pancreatic	1.07741	0.874895	1.3268	0.482755	0.999422
BDP1	A6H8Y1	BDP1	Transcription factor TFIIIB component B'' homolog	SeqId_8929_7	88	Pancreatic	0.927132	0.750269	1.14569	0.48355	0.999422
PALM	O75781	PALM	Paralemmin-1	SeqId_18306_1	88	Pancreatic	1.0771	0.874954	1.32594	0.483716	0.999422
PABPC3	Q9H361	PABP3	Polyadenylate-binding protein 3	SeqId_10447_18	88	Pancreatic	0.923686	0.739668	1.15348	0.483726	0.999422
FN1	P02751	FN1.4	Fibronectin Fragment 4	SeqId_3435_53	88	Pancreatic	0.926551	0.748418	1.14708	0.483739	0.999422
IGLL1	P15814	IGLL1	Immunoglobulin lambda-like polypeptide 1	SeqId_6485_59	88	Pancreatic	1.08231	0.867222	1.35073	0.484107	0.999422
SERPINE2	P07093	Protease nexin I	Glia-derived nexin	SeqId_19154_41	88	Pancreatic	1.07682	0.875114	1.32502	0.484309	0.999422
SEMA6C	Q9H3T2	SEMA6C	Semaphorin-6C	SeqId_7202_107	88	Pancreatic	1.07578	0.876467	1.32041	0.484737	0.999422
CPN2	P22792	CPN2	Carboxypeptidase N subunit 2	SeqId_6415_90	88	Pancreatic	0.927187	0.749911	1.14637	0.485003	0.999422
COL6A1	P12109	Collagen a1(VI)	Collagen alpha-1(VI) chain	SeqId_16828_8	88	Pancreatic	0.927726	0.751217	1.14571	0.485979	0.999422
NMNAT1	Q9HAN9	NMNA1	Nicotinamide/nicotinic acid mononucleotide adenylyltransferase 1	SeqId_18932_84	88	Pancreatic	0.930033	0.758331	1.14061	0.486075	0.999422
LRRC3	Q9BY71	LRRC3	Leucine-rich repeat-containing protein 3	SeqId_6917_49	88	Pancreatic	0.926772	0.748143	1.14805	0.486337	0.999422
LRTM1	Q9HBL6	LRTM1	Leucine-rich repeat and transmembrane domain-containing protein 1	SeqId_9368_64	88	Pancreatic	0.925413	0.743824	1.15133	0.486718	0.999422
PRKN	O60260	PRKN2	E3 ubiquitin-protein ligase parkin	SeqId_13013_41	88	Pancreatic	0.928264	0.75259	1.14495	0.48678	0.999422
PUF60	Q9UHX1	PUF60	Poly(U)-binding-splicing factor PUF60	SeqId_10575_31	88	Pancreatic	0.926364	0.746484	1.14959	0.487429	0.999422
COL18A1	P39060	Endostatin	Endostatin	SeqId_2201_17	88	Pancreatic	0.926489	0.74683	1.14937	0.487536	0.999422
PPCS	Q9HAB8	PPCS	Phosphopantothenate--cysteine ligase	SeqId_17843_30	88	Pancreatic	0.930268	0.758386	1.1411	0.487975	0.999422
SSB	P05455	LA:RRM	Lupus La protein:RNA recognition motif	SeqId_13526_5	88	Pancreatic	1.07645	0.874056	1.32572	0.488134	0.999422
PEA15	Q15121	PEA15	Astrocytic phosphoprotein PEA-15	SeqId_18833_76	88	Pancreatic	1.07541	0.875467	1.32101	0.48848	0.999422
KNG1	P01042	Kininogen, HMW, Two Chain	Kininogen, HMW, Two Chain	SeqId_15343_337	88	Pancreatic	0.930855	0.759891	1.14028	0.488906	0.999422
ARHGAP1	Q07960	RHG01:CRAL-TRIO	Rho GTPase-activating protein 1:Cellular retinaldehyde-TRIO domain	SeqId_9815_5	88	Pancreatic	1.07556	0.875025	1.32206	0.488984	0.999422
RAB3C	Q96E17	RAB3C	Ras-related protein Rab-3C	SeqId_19586_89	88	Pancreatic	1.07405	0.877081	1.31525	0.489497	0.999422
ETV5	P41161	ETV5	ETS translocation variant 5	SeqId_13403_5	88	Pancreatic	1.07609	0.87383	1.32516	0.489974	0.999422
CGA	P01215	Glycoprotein hormones a-chain	Glycoprotein hormones alpha chain	SeqId_14056_4	88	Pancreatic	1.07944	0.868802	1.34114	0.490094	0.999422
FKBP14	Q9NWM8	FKB14	Peptidyl-prolyl cis-trans isomerase FKBP14	SeqId_9340_17	88	Pancreatic	0.929981	0.756734	1.14289	0.490096	0.999422
HPSE	Q9Y251	HPSE	Heparanase	SeqId_5604_30	88	Pancreatic	0.928575	0.752319	1.14612	0.490175	0.999422
CDKN2B	P42772	p15-INK4b	Cyclin-dependent kinase 4 inhibitor B	SeqId_9874_28	88	Pancreatic	0.928467	0.751861	1.14656	0.490515	0.999422
EPHA10	Q5JZY3	EPHAA	Ephrin type-A receptor 10	SeqId_5076_53	88	Pancreatic	0.927456	0.748584	1.14907	0.490882	0.999422
HSPA8	P11142	HSP70 protein 8	Heat shock cognate 71 kDa protein	SeqId_5903_91	88	Pancreatic	1.07603	0.873382	1.3257	0.491248	0.999422
CDK2AP1	O14519	CDKA1	Cyclin-dependent kinase 2-associated protein 1	SeqId_9450_18	88	Pancreatic	0.927582	0.748767	1.1491	0.491442	0.999422
NAP1L2	Q9ULW6	NP1L2	Nucleosome assembly protein 1-like 2	SeqId_13529_39	88	Pancreatic	1.07677	0.87216	1.32937	0.491531	0.999422
B4GALT2	O60909	B4GT2	Beta-1,4-galactosyltransferase 2	SeqId_9595_11	88	Pancreatic	1.0796	0.867861	1.34299	0.491703	0.999422
ZNRF3	Q9ULT6	ZNRF3	E3 ubiquitin-protein ligase ZNRF3	SeqId_10390_21	88	Pancreatic	0.929556	0.754786	1.14479	0.49181	0.999422
NXPH3	O95157	NXPH3	Neurexophilin-3	SeqId_6054_6	88	Pancreatic	0.930011	0.756012	1.14406	0.492356	0.999422
ERLEC1	Q96DZ1	XTP3B	Endoplasmic reticulum lectin 1	SeqId_8957_72	88	Pancreatic	0.928444	0.751063	1.14772	0.49249	0.999422
GABBR2	O75899	GABR2:ECD	Gamma-aminobutyric acid type B receptor subunit 2:Extracellular domain	SeqId_13948_50	88	Pancreatic	0.928881	0.7523	1.14691	0.492841	0.999422
GSTO1	P78417	GST omega-1	Glutathione S-transferase omega-1	SeqId_12436_84	88	Pancreatic	0.929389	0.753852	1.1458	0.492942	0.999422
NADK	O95544	NADK	NAD kinase	SeqId_13624_17	88	Pancreatic	1.07589	0.872794	1.32626	0.493129	0.999422
SPRN	Q5BIV9	SPRN	Shadow of prion protein	SeqId_13447_42	88	Pancreatic	0.927598	0.748167	1.15006	0.493197	0.999422
MANSC4	A6NHS7	MANS4	MANSC domain-containing protein 4	SeqId_9578_263	88	Pancreatic	1.07652	0.871772	1.32935	0.49332	0.999422
EPHB3	P54753	EPHB3	Ephrin type-B receptor 3	SeqId_9220_7	88	Pancreatic	1.07615	0.872113	1.32792	0.493826	0.999422
CD58	P19256	sLFA-3	Lymphocyte function-associated antigen 3	SeqId_10938_13	88	Pancreatic	0.930272	0.756191	1.14443	0.494126	0.999422
IL2RG	P31785	IL-2 sRg	Cytokine receptor common subunit gamma	SeqId_2634_2	88	Pancreatic	1.07403	0.875174	1.31807	0.494187	0.999422
SPATA9	Q9BWV2	SPAT9	Spermatogenesis-associated protein 9	SeqId_7809_22	88	Pancreatic	0.926893	0.745595	1.15228	0.494204	0.999422
PVR	P15151	Poliovirus receptor	Poliovirus receptor	SeqId_8064_125	88	Pancreatic	0.928647	0.750812	1.1486	0.494894	0.999422
LRIT2	A6NDA9	LRIT2	Leucine-rich repeat, immunoglobulin-like domain and transmembrane domain-containing protein 2	SeqId_11716_28	88	Pancreatic	1.07405	0.874812	1.31867	0.494987	0.999422
EHD4	Q9H223	EHD4	EH domain-containing protein 4	SeqId_11421_10	88	Pancreatic	0.930712	0.757229	1.14394	0.495076	0.999422
VSTM4	Q8IW00	CJ072	V-set and transmembrane domain-containing protein 4	SeqId_7242_14	88	Pancreatic	0.929502	0.753394	1.14678	0.495159	0.999422
TRAF1	Q13077	TRAF1	TNF receptor-associated factor 1	SeqId_17747_45	88	Pancreatic	1.0764	0.871009	1.33022	0.495531	0.999422
FAM189A2	Q15884	CI061	Protein FAM189A2	SeqId_5719_66	88	Pancreatic	0.928148	0.748754	1.15052	0.496226	0.999422
SFTPD	P35247	SP-D	Pulmonary surfactant-associated protein D	SeqId_19590_46	88	Pancreatic	1.07953	0.865868	1.34591	0.496457	0.999422
NCL	P19338	Nucleolin	Nucleolin	SeqId_13655_34	88	Pancreatic	0.929617	0.753218	1.14733	0.49662	0.999422
TPSAB1	Q15661	TRYB1	Tryptase beta-1	SeqId_9409_11	88	Pancreatic	1.07726	0.869211	1.3351	0.496676	0.999422
RNASE6	Q93091	RNAS6	Ribonuclease K6	SeqId_5646_20	88	Pancreatic	1.07615	0.870896	1.32978	0.496682	0.999422
DMKN	Q6E0U4	Dermokine	Dermokine	SeqId_5963_9	88	Pancreatic	1.0754	0.872011	1.32622	0.496761	0.999422
LRRC4C	Q9HCJ2	NGL1	Leucine-rich repeat-containing protein 4C	SeqId_9369_174	88	Pancreatic	1.07695	0.869374	1.33408	0.497398	0.999422
NECTIN4	Q96NY8	nectin-4	Nectin-4	SeqId_5734_13	88	Pancreatic	1.07608	0.870625	1.33002	0.497571	0.999422
ZDHHC14	Q8IZN3	ZDH14	Probable palmitoyltransferase ZDHHC14	SeqId_11677_17	88	Pancreatic	0.930341	0.755117	1.14623	0.497666	0.999422
DNAJC4	Q9NNZ3	DNJC4:N-term	DnaJ homolog subfamily C member 4:N-term	SeqId_8016_19	88	Pancreatic	1.07577	0.870957	1.32874	0.4979	0.999422
CRIM1	Q9NZV1	CRIM1:ECD	Cysteine-rich motor neuron 1 protein:Extracellular domain	SeqId_15492_1	88	Pancreatic	1.07436	0.873105	1.322	0.497934	0.999422
C5orf63	A6NC05	YD286	Glutaredoxin-like protein C5orf63	SeqId_13378_80	88	Pancreatic	0.930738	0.756245	1.14549	0.498005	0.999422
ALDH1A1	P00352	Retinal dehydrogenase 1	Retinal dehydrogenase 1	SeqId_11265_8	88	Pancreatic	0.931463	0.758472	1.14391	0.4982	0.999422
IGF1	P05019	IGF-I	Insulin-like growth factor I	SeqId_8406_17	88	Pancreatic	0.929836	0.753302	1.14774	0.49826	0.999422
BCCIP	Q9P287	BCCIP	BRCA2 and CDKN1A-interacting protein	SeqId_18304_19	88	Pancreatic	1.07342	0.874397	1.31774	0.498307	0.999422
DCTN6	O00399	DCTN6	Dynactin subunit 6	SeqId_18311_44	88	Pancreatic	1.07462	0.872496	1.32357	0.49842	0.999422
C1QL1	O75973	C1QRF	C1q-related factor	SeqId_6404_20	88	Pancreatic	0.926786	0.743623	1.15506	0.498531	0.999422
PRPS2	P11908	PRPS2	Ribose-phosphate pyrophosphokinase 2	SeqId_18329_4	88	Pancreatic	1.07374	0.873573	1.31977	0.499097	0.999422
HEXIM1	O94992	HEXI1	Protein HEXIM1	SeqId_15596_7	88	Pancreatic	1.07399	0.873182	1.32098	0.499107	0.999422
KRT20	P35900	Keratin 20	Keratin, type I cytoskeletal 20	SeqId_12975_11	88	Pancreatic	0.928734	0.749428	1.15094	0.499338	0.999422
MAGEA10	P43363	MAGE-10	Melanoma-associated antigen 10	SeqId_13610_9	88	Pancreatic	1.07542	0.870817	1.32809	0.499488	0.999422
ZAP70	P43403	ZAP70	Tyrosine-protein kinase ZAP-70	SeqId_4476_22	88	Pancreatic	0.931214	0.75709	1.14539	0.499825	0.999422
FCER2	P06734	CD23	Low affinity immunoglobulin epsilon Fc receptor	SeqId_3291_30	88	Pancreatic	1.07875	0.865178	1.34504	0.500678	0.999422
ABHD14A	Q9BUJ0	ABHEA	Protein ABHD14A	SeqId_5715_4	88	Pancreatic	0.929287	0.750655	1.15043	0.500722	0.999422
TMEM234	Q8WY98	TM234	Transmembrane protein 234	SeqId_8107_12	88	Pancreatic	0.929272	0.750599	1.15048	0.500743	0.999422
SQSTM1	Q13501	SQSTM	Sequestosome-1	SeqId_15448_47	88	Pancreatic	1.07512	0.870717	1.3275	0.500799	0.999422
ATXN3	P54252	ATX3	Ataxin-3	SeqId_16825_20	88	Pancreatic	0.931403	0.757217	1.14566	0.501121	0.999422
CSMD2	Q7Z408	CSMD2	CUB and sushi domain-containing protein 2	SeqId_9971_5	88	Pancreatic	1.07627	0.868645	1.33353	0.501456	0.999422
CD68	P34810	CD68	Macrosialin	SeqId_18922_27	88	Pancreatic	1.07596	0.869128	1.33201	0.50147	0.999422
LRRTM4	Q86VH4	LRRT4:ECD	Leucine-rich repeat transmembrane neuronal protein 4:Isoform 2, Extracellular domain	SeqId_6572_10	88	Pancreatic	0.930845	0.755287	1.14721	0.501539	0.999422
NRXN1	Q9ULB1	NRX1A	Neurexin-1	SeqId_8971_9	88	Pancreatic	0.930459	0.754031	1.14817	0.501619	0.999422
CHI3L2	Q15782	CH3L2	Chitinase-3-like protein 2	SeqId_9383_24	88	Pancreatic	1.07378	0.872366	1.32169	0.501822	0.999422
LAMTOR2	Q9Y2Q5	MAPIP	Ragulator complex protein LAMTOR2	SeqId_15329_167	88	Pancreatic	1.07565	0.869437	1.33078	0.50185	0.999422
CERS5	Q8N5B7	CERS5	Ceramide synthase 5	SeqId_13494_6	88	Pancreatic	0.930664	0.754549	1.14789	0.501983	0.999422
EIF4EBP2	Q13542	4EBP2	Eukaryotic translation initiation factor 4E-binding protein 2	SeqId_4184_43	88	Pancreatic	1.07397	0.871836	1.32297	0.502355	0.999422
FLRT3	Q9NZU0	FLRT3:CD	Leucine-rich repeat transmembrane protein FLRT3:Cytoplasmic domain	SeqId_9128_34	88	Pancreatic	0.930704	0.754524	1.14802	0.502391	0.999422
MIF	P14174	MIF	Macrophage migration inhibitory factor	SeqId_8221_19	88	Pancreatic	1.07526	0.869778	1.32928	0.502475	0.999422
DCTN2	Q13561	Dynactin subunit 2	Dynactin subunit 2	SeqId_5879_51	88	Pancreatic	0.930142	0.752689	1.14943	0.502526	0.999422
AIDA	Q96BJ3	CA080	Axin interactor, dorsalization-associated protein	SeqId_17347_80	88	Pancreatic	0.931204	0.756032	1.14696	0.502619	0.999422
PDE9A	O76083	PDE9A	High affinity cGMP-specific 3',5'-cyclic phosphodiesterase 9A	SeqId_5201_50	88	Pancreatic	1.07339	0.87261	1.32036	0.502678	0.999422
FSTL4	Q6MZW2	FSTL4	Follistatin-related protein 4	SeqId_9350_3	88	Pancreatic	1.0752	0.869683	1.32929	0.502898	0.999422
APOA5	Q6Q788	Apo A-V	Apolipoprotein A-V	SeqId_15363_32	88	Pancreatic	0.929089	0.749168	1.15222	0.503012	0.999422
TCEA2	Q15560	TCEA2	Transcription elongation factor A protein 2	SeqId_13481_24	88	Pancreatic	0.93098	0.755152	1.14775	0.503066	0.999422
CSAG1	Q6PB30	CSAG1	Putative chondrosarcoma-associated gene 1 protein	SeqId_5716_49	88	Pancreatic	0.930901	0.754863	1.14799	0.503173	0.999422
ELL	P55199	ELL	RNA polymerase II elongation factor ELL	SeqId_11459_81	88	Pancreatic	0.930674	0.754133	1.14854	0.503188	0.999422
CD200	P41217	OX2G	OX-2 membrane glycoprotein	SeqId_5112_73	88	Pancreatic	1.07293	0.872926	1.31876	0.503621	0.999422
EIF1AY	O14602	IF1AY	Eukaryotic translation initiation factor 1A, Y-chromosomal	SeqId_19224_5	88	Pancreatic	1.07558	0.868747	1.33165	0.5037	0.999422
INHBB|INHBA	P09529|P08476	Activin AB	Inhibin beta A chain:Inhibin beta B chain heterodimer	SeqId_8467_9	88	Pancreatic	0.929547	0.750338	1.15156	0.503756	0.999422
NTM	Q9P121	NTRI	Neurotrimin	SeqId_10907_116	88	Pancreatic	1.0846	0.85472	1.37629	0.503983	0.999422
GLT8D1	Q68CQ7	GL8D1	Glycosyltransferase 8 domain-containing protein 1	SeqId_8955_60	88	Pancreatic	0.931404	0.756164	1.14726	0.503993	0.999422
TNFRSF10A	O00220	TRAIL R1	Tumor necrosis factor receptor superfamily member 10A	SeqId_4832_75	88	Pancreatic	0.932705	0.760254	1.14427	0.504188	0.999422
CST7	O76096	CYTF	Cystatin-F	SeqId_3302_58	88	Pancreatic	1.07289	0.872678	1.31903	0.504371	0.999422
SMAD3	P84022	SMAD3	Mothers against decapentaplegic homolog 3	SeqId_10363_13	88	Pancreatic	1.07333	0.871916	1.32127	0.504526	0.999422
FANCF	Q9NPI8	FANCF	Fanconi anemia group F protein	SeqId_11336_9	88	Pancreatic	0.92954	0.749916	1.15219	0.504818	0.999422
BCL2	P10415	Bcl-2	Apoptosis regulator Bcl-2	SeqId_3412_7	88	Pancreatic	1.07178	0.874215	1.314	0.504863	0.999422
BLVRB	P30043	BLVRB	Flavin reductase (NADPH)	SeqId_17148_7	88	Pancreatic	0.92934	0.749057	1.15301	0.505407	0.999422
SRGN	P10124	Platelet proteoglycan	Serglycin	SeqId_19251_56	88	Pancreatic	1.07356	0.871031	1.32319	0.505732	0.999422
PTRH2	Q9Y3E5	PTH2	Peptidyl-tRNA hydrolase 2, mitochondrial	SeqId_16887_29	88	Pancreatic	0.930099	0.751324	1.15141	0.5058	0.999422
ZNF276	Q8N554	ZN276	Zinc finger protein 276	SeqId_14692_3	88	Pancreatic	0.930973	0.754051	1.14941	0.50597	0.999422
WWP1	Q9H0M0	WWP1	NEDD4-like E3 ubiquitin-protein ligase WWP1	SeqId_11307_33	88	Pancreatic	0.930262	0.751769	1.15114	0.506003	0.999422
F8	P00451	Coagulation Factor VIII	Coagulation Factor VIII	SeqId_13499_30	88	Pancreatic	0.932206	0.757826	1.14671	0.506441	0.999422
CYTH2	Q99418	CYH2	Cytohesin-2	SeqId_12533_135	88	Pancreatic	1.07249	0.872257	1.3187	0.506834	0.999422
SRSF7	Q16629	SRSF7	Serine/arginine-rich splicing factor 7	SeqId_12987_12	88	Pancreatic	0.931054	0.753954	1.14975	0.506923	0.999422
USH1C	Q9Y6N9	USH1C	Harmonin	SeqId_17725_37	88	Pancreatic	0.932521	0.758558	1.14638	0.507206	0.999422
CSNK2B|CSNK2A1	P67870|P68400	CK2-A1:B	Casein kinase II 2-alpha:2-beta heterotetramer	SeqId_5225_50	88	Pancreatic	1.07197	0.872881	1.31646	0.507336	0.999422
LEAP2	Q969E1	LEAP2	Liver-expressed antimicrobial peptide 2	SeqId_5708_1	88	Pancreatic	0.9281	0.744341	1.15722	0.507435	0.999422
GCH1	P30793	GCH1	GTP cyclohydrolase 1	SeqId_11185_145	88	Pancreatic	1.0721	0.872617	1.31719	0.507463	0.999422
RXFP1	Q9HBX9	RXFP1	Relaxin receptor 1	SeqId_14135_3	88	Pancreatic	1.07253	0.871807	1.31947	0.50776	0.999422
FKBP4	Q02790	FKBP52 protein	Peptidyl-prolyl cis-trans isomerase FKBP4	SeqId_17722_5	88	Pancreatic	0.931008	0.753419	1.15046	0.507953	0.999422
MYL12B	O14950	ML12B	Myosin regulatory light chain 12B	SeqId_19122_47	88	Pancreatic	0.932287	0.757521	1.14737	0.507975	0.999422
SERPINB4	P48594	SCCA2	Serpin B4	SeqId_15444_45	88	Pancreatic	0.928071	0.744033	1.15763	0.507999	0.999422
STX4	Q12846	STX4	Syntaxin-4	SeqId_10668_5	88	Pancreatic	1.07367	0.869854	1.32524	0.508091	0.999422
CYB561D1	Q8N8Q1	C56D1	Cytochrome b561 domain-containing protein 1	SeqId_13377_3	88	Pancreatic	1.07208	0.872303	1.31761	0.508284	0.999422
CD274	Q9NZQ7	B7-H1	Programmed cell death 1 ligand 1	SeqId_5060_62	88	Pancreatic	0.931648	0.755198	1.14932	0.508685	0.999422
LCORL	Q8N3X6	transcription factor MLR1, isoform CRA_b	Ligand-dependent nuclear receptor corepressor-like protein	SeqId_4304_18	88	Pancreatic	1.07249	0.871462	1.31988	0.50873	0.999422
GNPNAT1	Q96EK6	GNA1	Glucosamine 6-phosphate N-acetyltransferase	SeqId_13954_9	88	Pancreatic	0.933466	0.760952	1.14509	0.508985	0.999422
SYTL4	Q96C24	SYTL4:C2 2	Synaptotagmin-like protein 4:Ca2+-dependent membrane-targeting module 2	SeqId_11563_51	88	Pancreatic	0.932557	0.757824	1.14758	0.509494	0.999422
TARS1	P26639	SYTC	Threonine--tRNA ligase, cytoplasmic	SeqId_18186_15	88	Pancreatic	1.07124	0.872867	1.31469	0.510134	0.999422
CLMP	Q9H6B4	ACAM:ECD	CXADR-like membrane protein:Extracellular domain	SeqId_10440_26	88	Pancreatic	1.08171	0.856234	1.36657	0.510161	0.999422
NFATC4	Q14934	NFAC4	Nuclear factor of activated T-cells, cytoplasmic 4	SeqId_11560_76	88	Pancreatic	1.07256	0.870656	1.32128	0.510356	0.999422
ZPLD1	Q8TCW7	ZPLD1	Zona pellucida-like domain-containing protein 1	SeqId_5590_11	88	Pancreatic	1.07124	0.872712	1.31493	0.510497	0.999422
PCDHB10	Q9UN67	PCDBA	Protocadherin beta-10	SeqId_9963_19	88	Pancreatic	0.934315	0.763052	1.14402	0.510766	0.999422
CDKN2C	P42773	CDN2C	Cyclin-dependent kinase 4 inhibitor C	SeqId_12521_3	88	Pancreatic	0.932401	0.75677	1.14879	0.510971	0.999422
EPHB2	P29323	EPHB2	Ephrin type-B receptor 2	SeqId_8225_86	88	Pancreatic	0.928241	0.743379	1.15907	0.511064	0.999422
C3	P01024	C3d	Complement C3d fragment	SeqId_5803_24	88	Pancreatic	1.0738	0.868321	1.32789	0.511155	0.999422
PLCG2	P16885	PLCG2	1-phosphatidylinositol 4,5-bisphosphate phosphodiesterase gamma-2	SeqId_10070_22	88	Pancreatic	1.07299	0.869537	1.32404	0.511339	0.999422
CIRBP	Q14011	CIRBP	Cold-inducible RNA-binding protein	SeqId_12724_81	88	Pancreatic	0.929966	0.74872	1.15509	0.511525	0.999422
NUDT2	P50583	AP4A	Bis(5'-nucleosyl)-tetraphosphatase [asymmetrical]	SeqId_16583_8	88	Pancreatic	1.07264	0.869932	1.32257	0.51174	0.999422
CDC34	P49427	UB2R1	Ubiquitin-conjugating enzyme E2 R1	SeqId_12532_28	88	Pancreatic	1.07383	0.868011	1.32844	0.511749	0.999422
EDA2R	Q9HAV5	XEDAR	Tumor necrosis factor receptor superfamily member 27	SeqId_3083_71	88	Pancreatic	0.930068	0.748904	1.15506	0.5119	0.999422
SLC6A14	Q9UN76	S6A14	Sodium- and chloride-dependent neutral and basic amino acid transporter B(0+)	SeqId_13053_6	88	Pancreatic	0.932792	0.757628	1.14845	0.512064	0.999422
ASPA	P45381	ACY2	Aspartoacylase	SeqId_18187_16	88	Pancreatic	1.07139	0.871791	1.31669	0.512084	0.999422
PPIE	Q9UNP9	PPIE	Peptidyl-prolyl cis-trans isomerase E	SeqId_5238_26	88	Pancreatic	0.933466	0.759558	1.14719	0.512754	0.999422
YIPF6	Q96EC8	YIPF6	Protein YIPF6	SeqId_9984_12	88	Pancreatic	1.07369	0.867781	1.32846	0.512773	0.999422
ANTXR2	P58335	ANTR2	Anthrax toxin receptor 2	SeqId_15559_5	88	Pancreatic	1.07194	0.8706	1.31984	0.512799	0.999422
IL1F10	Q8WWZ1	IL1FA	Interleukin-1 family member 10	SeqId_17356_34	88	Pancreatic	1.0739	0.867285	1.32974	0.513137	0.999422
CFHR5	Q9BXR6	complement factor H-related 5	Complement factor H-related protein 5	SeqId_16055_3	88	Pancreatic	0.931691	0.753651	1.15179	0.513164	0.999422
GMDS	O60547	GMDS	GDP-mannose 4,6 dehydratase	SeqId_18337_4	88	Pancreatic	0.931108	0.751719	1.15331	0.513289	0.999422
RNF34	Q969K3	RNF34	E3 ubiquitin-protein ligase RNF34	SeqId_13386_248	88	Pancreatic	1.07219	0.869945	1.32146	0.51337	0.999422
RBM24	Q9BX46	RBM24	RNA-binding protein 24	SeqId_11380_84	88	Pancreatic	1.07193	0.870252	1.32035	0.513644	0.999422
HPD	P32754	HPPD	4-hydroxyphenylpyruvate dioxygenase	SeqId_17509_6	88	Pancreatic	1.0727	0.868978	1.32417	0.513717	0.999422
PTPN2	P17706	TCPTP	Tyrosine-protein phosphatase non-receptor type 2	SeqId_3401_8	88	Pancreatic	1.07165	0.870617	1.31911	0.513843	0.999422
MANEA	Q5SRI9	MANEA	Glycoprotein endo-alpha-1,2-mannosidase	SeqId_8014_359	88	Pancreatic	1.07543	0.864486	1.33784	0.51389	0.999422
BPIFA1	Q9NP55	PLUNC	BPI fold-containing family A member 1	SeqId_6473_55	88	Pancreatic	1.07123	0.871244	1.31713	0.513977	0.999422
WFDC8	Q8IUA0	WFDC8	WAP four-disulfide core domain protein 8	SeqId_7147_35	88	Pancreatic	0.933812	0.760133	1.14717	0.514243	0.999422
SEC22A	Q96IW7	SC22A	Vesicle-trafficking protein SEC22a	SeqId_13713_164	88	Pancreatic	0.931647	0.753067	1.15258	0.514327	0.999422
FAM163B	P0C2L3	F163B	Protein FAM163B	SeqId_10880_38	88	Pancreatic	1.07133	0.870853	1.31796	0.514525	0.999422
IGFBP7	Q16270	IGFBP-7	Insulin-like growth factor-binding protein 7	SeqId_3320_49	88	Pancreatic	1.0755	0.863993	1.33879	0.514731	0.999422
PRG2	P13727	EMBP	Bone marrow proteoglycan	SeqId_7258_5	88	Pancreatic	0.92975	0.746774	1.15756	0.514762	0.999422
GNGT2	O14610	GBGT2	Guanine nucleotide-binding protein G(I)/G(S)/G(O) subunit gamma-T2	SeqId_10917_40	88	Pancreatic	1.07431	0.865895	1.3329	0.514764	0.999422
JPT1	Q9UK76	HN1	Hematological and neurological expressed 1 protein	SeqId_19335_2	88	Pancreatic	1.07213	0.869318	1.32227	0.51504	0.999422
DEAF1	O75398	DEAF1	Deformed epidermal autoregulatory factor 1 homolog	SeqId_6369_82	88	Pancreatic	1.07277	0.868251	1.32547	0.515101	0.999422
PECR	Q9BY49	PECR	Peroxisomal trans-2-enoyl-CoA reductase	SeqId_17776_15	88	Pancreatic	1.07047	0.871956	1.31417	0.515243	0.999422
EFNB2	P52799	EFNB2:CD	Ephrin-B2:Cytoplasmic domain	SeqId_8772_5	88	Pancreatic	1.07027	0.872212	1.31331	0.51539	0.999422
CD109	Q6YHK3	CD109	CD109 antigen	SeqId_3290_50	88	Pancreatic	1.07399	0.8661	1.33177	0.515498	0.999422
SCMH1	Q96GD3	SCMH1	Polycomb protein SCMH1	SeqId_12604_16	88	Pancreatic	0.931311	0.751335	1.1544	0.516009	0.999422
NTRK3	Q16288	TrkC	NT-3 growth factor receptor	SeqId_2658_27	88	Pancreatic	1.07421	0.8655	1.33326	0.516027	0.999422
EDA	Q92838	EDA	Ectodysplasin-A, secreted form	SeqId_2826_53	88	Pancreatic	0.931927	0.753314	1.15289	0.516058	0.999422
EIF1B	O60739	EIF1B	Eukaryotic translation initiation factor 1b	SeqId_12701_1	88	Pancreatic	1.07111	0.870543	1.31789	0.516076	0.999422
TIMP3	P35625	TIMP-3	Metalloproteinase inhibitor 3	SeqId_2480_58	88	Pancreatic	0.933676	0.758778	1.14889	0.51668	0.999422
ANGPT2	O15123	Angiopoietin-2	Angiopoietin-2	SeqId_2602_2	88	Pancreatic	1.08057	0.854803	1.36596	0.51698	0.999422
RPN1	P04843	RPN1:CD	Dolichyl-diphosphooligosaccharide--protein glycosyltransferase subunit 1:Cytoplasmic domain	SeqId_10490_3	88	Pancreatic	0.933977	0.759595	1.14839	0.517129	0.999422
PPP3R1	P63098	Calcineurin B a	Calcineurin subunit B type 1	SeqId_15545_13	88	Pancreatic	1.0747	0.864153	1.33654	0.517275	0.999422
NFE2L1	Q14494	NF2L1	Nuclear factor erythroid 2-related factor 1	SeqId_11154_3	88	Pancreatic	0.932073	0.753262	1.15333	0.517437	0.999422
TRADD	Q15628	TRADD	Tumor necrosis factor receptor type 1-associated DEATH domain protein	SeqId_13507_51	88	Pancreatic	0.932454	0.754284	1.15271	0.518013	0.999422
F3	P13726	TF	Tissue Factor	SeqId_4931_59	88	Pancreatic	1.07628	0.86106	1.3453	0.5184	0.999422
CCN4	O95388	WISP-1	WNT1-inducible-signaling pathway protein 1	SeqId_13692_154	88	Pancreatic	1.06834	0.874094	1.30576	0.518486	0.999422
KIAA0319L	Q8IZA0	K319L	Dyslexia-associated protein KIAA0319-like protein	SeqId_13698_28	88	Pancreatic	1.07198	0.867871	1.32409	0.518941	0.999422
RNASE13	Q5GAN3	RNS13	Probable inactive ribonuclease-like protein 13	SeqId_6424_2	88	Pancreatic	0.933687	0.75793	1.1502	0.519023	0.999422
SELENOM	Q8WWX9	SELM	Selenoprotein M	SeqId_15336_7	88	Pancreatic	0.932521	0.754022	1.15328	0.519266	0.999422
CCL20	P78556	MIP-3a	C-C motif chemokine 20	SeqId_2468_62	88	Pancreatic	1.07025	0.870578	1.31571	0.519311	0.999422
USP25	Q9UHP3	UBP25	Ubiquitin carboxyl-terminal hydrolase 25	SeqId_9215_117	88	Pancreatic	1.07161	0.868162	1.32274	0.519656	0.999422
ST6GALNAC5	Q9BVH7	SIA7E	Alpha-N-acetylgalactosaminide alpha-2,6-sialyltransferase 5	SeqId_7927_16	88	Pancreatic	0.932966	0.755304	1.15242	0.519722	0.999422
RAB26	Q9ULW5	RAB26	Ras-related protein Rab-26	SeqId_6997_32	88	Pancreatic	1.07368	0.86463	1.33328	0.519911	0.999422
ACBD6	Q9BR61	ACBD6	Acyl-CoA-binding domain-containing protein 6	SeqId_19341_36	88	Pancreatic	0.929638	0.74435	1.16105	0.52001	0.999422
GCNT4	Q9P109	GCNT4	Beta-1,3-galactosyl-O-glycosyl-glycoprotein beta-1,6-N-acetylglucosaminyltransferase 4	SeqId_10842_7	88	Pancreatic	0.933232	0.756026	1.15197	0.520114	0.999422
EIF4EBP3	O60516	4EBP3	Eukaryotic translation initiation factor 4E-binding protein 3	SeqId_18859_7	88	Pancreatic	1.07144	0.868227	1.32222	0.520155	0.999422
CTSZ	Q9UBR2	CATZ	Cathepsin Z	SeqId_4971_1	88	Pancreatic	1.07202	0.867169	1.32526	0.520379	0.999422
CLEC2B	Q92478	CLC2B	C-type lectin domain family 2 member B	SeqId_7786_83	88	Pancreatic	0.932226	0.752614	1.1547	0.52042	0.999422
CPA2	P48052	CBPA2	Carboxypeptidase A2	SeqId_9276_7	88	Pancreatic	0.933918	0.758075	1.15055	0.520648	0.999422
PCYOX1	Q9UHG3	PCYOX	Prenylcysteine oxidase 1	SeqId_6431_68	88	Pancreatic	1.07242	0.866369	1.32749	0.520677	0.999422
FCGR1A	P12314	FCGR1	High affinity immunoglobulin gamma Fc receptor I	SeqId_3312_64	88	Pancreatic	0.93083	0.747952	1.15842	0.520692	0.999422
ROBO4	Q8WZ75	ROBO4	Roundabout homolog 4	SeqId_16297_14	88	Pancreatic	1.07025	0.869764	1.31696	0.521172	0.999422
C1QL2	Q7Z5L3	C1QL2	Complement C1q-like protein 2	SeqId_15670_15	88	Pancreatic	1.06989	0.870335	1.31519	0.521264	0.999422
NAGK	Q9UJ70	NAGK	N-acetyl-D-glucosamine kinase	SeqId_3894_15	88	Pancreatic	0.932013	0.751581	1.15576	0.521288	0.999422
SPON2	Q9BUD6	SPON2	Spondin-2	SeqId_8099_42	88	Pancreatic	1.07257	0.865817	1.3287	0.521358	0.999422
HP	P00738	HPT	Haptoglobin isoform 2	SeqId_7905_30	88	Pancreatic	1.07368	0.863968	1.3343	0.521384	0.999422
HPCAL1	P37235	HPCL1	Hippocalcin-like protein 1	SeqId_17791_25	88	Pancreatic	1.0715	0.867405	1.32361	0.521824	0.999422
S100A5	P33763	S100A5	Protein S100-A5	SeqId_15303_63	88	Pancreatic	1.07062	0.868707	1.31947	0.522179	0.999422
CDH8	P55286	Cadherin-8	Cadherin-8	SeqId_16021_30	88	Pancreatic	0.933678	0.75669	1.15206	0.52221	0.999422
IL17RC	Q8NAC3	IL-17 RC	Interleukin-17 receptor C	SeqId_5468_67	88	Pancreatic	0.930173	0.744796	1.16169	0.523261	0.999422
PRLH	P81277	PRRP	Prolactin-releasing peptide	SeqId_6543_182	88	Pancreatic	1.07026	0.868812	1.31842	0.523334	0.999422
THBS4	P35443	TSP4	Thrombospondin-4	SeqId_3340_53	88	Pancreatic	1.07542	0.860168	1.34454	0.523404	0.999422
PSMB6	P28072	PSB6	Proteasome subunit beta type-6	SeqId_10530_8	88	Pancreatic	0.934357	0.758303	1.15129	0.523853	0.999422
BCL6	P41182	BCL6	B-cell lymphoma 6 protein	SeqId_13111_79	88	Pancreatic	1.06947	0.869871	1.31487	0.523955	0.999422
ENPP2	Q13822	ENPP2	Ectonucleotide pyrophosphatase/phosphodiesterase family member 2	SeqId_16892_23	88	Pancreatic	1.07639	0.858161	1.35012	0.52425	0.999422
GGA1	Q9UJY5	GGA1	ADP-ribosylation factor-binding protein GGA1	SeqId_13594_158	88	Pancreatic	1.07053	0.867817	1.32059	0.524567	0.999422
DDX6	P26196	DDX6	Probable ATP-dependent RNA helicase DDX6	SeqId_12869_68	88	Pancreatic	0.933319	0.754509	1.15451	0.524806	0.999422
PPP1R14A	Q96A00	PP14A	Protein phosphatase 1 regulatory subunit 14A	SeqId_19117_3	88	Pancreatic	0.935501	0.761453	1.14933	0.525551	0.999422
CNTN4	Q8IWV2	Contactin-4	Contactin-4	SeqId_3298_52	88	Pancreatic	1.07014	0.86799	1.31937	0.525677	0.999422
MICALL2	Q8IY33	MILK2	MICAL-like protein 2	SeqId_12891_1	88	Pancreatic	0.934277	0.757322	1.15258	0.525722	0.999422
RAD1	O60671	RAD1	Cell cycle checkpoint protein RAD1	SeqId_12670_15	88	Pancreatic	0.933931	0.755788	1.15406	0.526729	0.999422
SERPING1	P05155	C1-Esterase Inhibitor	Plasma protease C1 inhibitor	SeqId_4479_14	88	Pancreatic	1.07295	0.862747	1.33438	0.526766	0.999422
FGFR1	P11362	bFGF-R	Fibroblast growth factor receptor 1	SeqId_5532_53	88	Pancreatic	1.07052	0.866836	1.32207	0.526826	0.999422
KLB	Q86Z14	KLOTB	Beta-klotho	SeqId_19557_3	88	Pancreatic	1.07077	0.866407	1.32334	0.526834	0.999422
WDR5	P61964	WDR5	WD repeat-containing protein 5	SeqId_17760_128	88	Pancreatic	0.934115	0.756262	1.15379	0.527077	0.999422
YWHAZ	P63104	14-3-3 protein zeta/delta	14-3-3 protein zeta/delta	SeqId_5858_6	88	Pancreatic	0.935523	0.76093	1.15018	0.527118	0.999422
HS6ST3	Q8IZP7	H6ST3	Heparan-sulfate 6-O-sulfotransferase 3	SeqId_18896_23	88	Pancreatic	0.930897	0.745526	1.16236	0.527367	0.999422
MATN2	O00339	MATN2	Matrilin-2	SeqId_3325_2	88	Pancreatic	0.933872	0.755293	1.15467	0.527499	0.999422
LIN7C	Q9NUP9	LIN7C	Protein lin-7 homolog C	SeqId_12986_12	88	Pancreatic	0.934335	0.756783	1.15354	0.527623	0.999422
PCDHGC3	Q9UN70	PCDGK	Protocadherin gamma-C3	SeqId_7859_21	88	Pancreatic	1.07047	0.866564	1.32235	0.527653	0.999422
SERPINA7	P05543	Thyroxine-Binding Globulin	Thyroxine-binding globulin	SeqId_2706_69	88	Pancreatic	1.07452	0.859636	1.34311	0.527802	0.999422
IGBP1	P78318	IGBP1	Immunoglobulin-binding protein 1	SeqId_12358_6	88	Pancreatic	0.936292	0.763107	1.14878	0.528152	0.999422
CES1	P23141	carboxylesterase, liver	Liver carboxylesterase 1	SeqId_15487_164	88	Pancreatic	1.06691	0.872324	1.30491	0.528401	0.999422
UFD1	Q92890	UFD1	Ubiquitin recognition factor in ER-associated degradation protein 1	SeqId_17411_55	88	Pancreatic	1.07237	0.862815	1.33283	0.528777	0.999422
IL12B	P29460	IL-12 p40	Interleukin-12 subunit beta	SeqId_13733_5	88	Pancreatic	0.930597	0.743884	1.16417	0.528994	0.999422
LONP1	P36776	LONM	Lon protease homolog, mitochondrial	SeqId_6398_12	88	Pancreatic	0.935135	0.75891	1.15228	0.529016	0.999422
KLRC3	Q07444	NKG2E:ECD	NKG2-E type II integral membrane protein:Isoform E, Extracellular domain	SeqId_11571_75	88	Pancreatic	1.06976	0.867114	1.31977	0.529118	0.999422
CD5	P06127	CD5:CD	T-cell surface glycoprotein CD5:Cytoplasmic domain	SeqId_14065_11	88	Pancreatic	0.932757	0.750772	1.15886	0.529605	0.999422
CCT7	Q99832	TCPH	T-complex protein 1 subunit eta	SeqId_13673_21	88	Pancreatic	1.07141	0.863933	1.32871	0.529942	0.999422
ITCH	Q96J02	ITCH	E3 ubiquitin-protein ligase Itchy homolog	SeqId_12551_3	88	Pancreatic	0.934736	0.757197	1.1539	0.530003	0.999422
VDR	P11473	VDR	Vitamin D3 receptor	SeqId_10023_32	88	Pancreatic	0.934877	0.757636	1.15358	0.530089	0.999422
ARMC5	Q96C12	ARMC5:ARM 5	Armadillo repeat-containing protein 5:Armadillo Repeat Domain 5	SeqId_8785_1	88	Pancreatic	0.934702	0.756952	1.15419	0.530342	0.999422
BATF	Q16520	BATF	Basic leucine zipper transcriptional factor ATF-like	SeqId_19227_18	88	Pancreatic	0.934971	0.757715	1.15369	0.530688	0.999422
LCAT	P04180	LCAT	Phosphatidylcholine-sterol acyltransferase	SeqId_15413_3	88	Pancreatic	0.933652	0.753306	1.15717	0.530715	0.999422
RS1	O15537	XLRS1	Retinoschisin	SeqId_6497_10	88	Pancreatic	1.06809	0.869285	1.31235	0.530758	0.999422
PCDHA7	Q9UN72	PCDA7	Protocadherin alpha-7	SeqId_8758_2	88	Pancreatic	0.935245	0.758576	1.15306	0.530832	0.999422
GMNN	O75496	GEMI	Geminin	SeqId_17703_40	88	Pancreatic	0.934546	0.756218	1.15493	0.530891	0.999422
FABP1	P07148	FABPL	Fatty acid-binding protein, liver	SeqId_11516_7	88	Pancreatic	0.934362	0.755515	1.15555	0.531116	0.999422
PTPN7	P35236	PTN7	Tyrosine-protein phosphatase non-receptor type 7	SeqId_14688_6	88	Pancreatic	1.06929	0.86703	1.31873	0.531161	0.999422
NOTCH3	Q9UM47	Notch-3	Neurogenic locus notch homolog protein 3	SeqId_5108_72	88	Pancreatic	0.934625	0.756334	1.15495	0.531274	0.999422
EIF2B1	Q14232	EI2BA	Translation initiation factor eIF-2B subunit alpha	SeqId_10080_9	88	Pancreatic	0.933861	0.75371	1.15707	0.53146	0.999422
PPA2	Q9H2U2	PPase 2	Inorganic pyrophosphatase 2, mitochondrial	SeqId_18307_71	88	Pancreatic	1.06989	0.865776	1.32213	0.531643	0.999422
KIR3DS1	Q14943	KI3S1	Killer cell immunoglobulin-like receptor 3DS1	SeqId_5097_14	88	Pancreatic	0.934338	0.75522	1.15594	0.531665	0.999422
CEACAM8	P31997	CEAM8	Carcinoembryonic antigen-related cell adhesion molecule 8	SeqId_18873_8	88	Pancreatic	0.933957	0.753929	1.15697	0.531711	0.999422
RDH16	O75452	RDH16	Retinol dehydrogenase 16	SeqId_12881_17	88	Pancreatic	0.933216	0.751397	1.15903	0.531871	0.999422
THBS3	P49746	TSP3	Thrombospondin-3	SeqId_8982_65	88	Pancreatic	1.072	0.861741	1.33356	0.532516	0.999422
GADD45GIP1	Q8TAE8	G45IP	Growth arrest and DNA damage-inducible proteins-interacting protein 1	SeqId_9302_90	88	Pancreatic	0.935051	0.757169	1.15472	0.532789	0.999422
CD1A	P06126	CD1A	T-cell surface glycoprotein CD1a	SeqId_10814_7	88	Pancreatic	0.934713	0.755897	1.15583	0.53314	0.999422
TBC1D5	Q92609	TBCD5	TBC1 domain family member 5	SeqId_9960_2	88	Pancreatic	1.0681	0.868139	1.31413	0.533302	0.999422
ARHGAP5	Q13017	RHG05	Rho GTPase-activating protein 5	SeqId_14748_31	88	Pancreatic	0.936511	0.761813	1.15127	0.53348	0.999422
MARCO	Q9UEW3	MARCO	Macrophage receptor MARCO	SeqId_9003_99	88	Pancreatic	0.935829	0.75946	1.15316	0.533617	0.999422
PSPN	O60542	Persephin	Persephin	SeqId_2696_87	88	Pancreatic	1.08302	0.842221	1.39266	0.534205	0.999422
ATP5F1B	P06576	ATP synthase beta chain	ATP synthase subunit beta, mitochondrial	SeqId_4965_27	88	Pancreatic	0.935867	0.759353	1.15341	0.534227	0.999422
ALKBH2	Q6NS38	ALKB2	DNA oxidative demethylase ALKBH2	SeqId_18400_52	88	Pancreatic	1.06889	0.86633	1.31881	0.53429	0.999422
CAPN3	P20807	CAN3	Calpain-3	SeqId_12385_4	88	Pancreatic	0.933621	0.751764	1.15947	0.534343	0.999422
PCBD1	P61457	PHS	Pterin-4-alpha-carbinolamine dehydratase	SeqId_11313_100	88	Pancreatic	0.936493	0.761416	1.15183	0.534346	0.999422
CDSN	Q15517	CDSN	Corneodesmosin	SeqId_7085_81	88	Pancreatic	1.06984	0.864561	1.32386	0.534535	0.999422
DEFB128	Q7Z7B8	DB128	Beta-defensin 128	SeqId_6360_7	88	Pancreatic	1.06819	0.867211	1.31575	0.535059	0.999422
TYK2	P29597	TYK2	Non-receptor tyrosine-protein kinase TYK2	SeqId_5260_80	88	Pancreatic	0.936148	0.759967	1.15317	0.535081	0.999422
ZNF329	Q86UD4	ZN329	Zinc finger protein 329	SeqId_12803_9	88	Pancreatic	1.06806	0.86733	1.31525	0.535314	0.999422
CYGB	Q8WWM9	CYGB	Cytoglobin	SeqId_11546_7	88	Pancreatic	0.934541	0.754333	1.1578	0.535647	0.999422
ENO2	P09104	NSE	Gamma-enolase	SeqId_10339_48	88	Pancreatic	1.07292	0.85864	1.34068	0.535782	0.999422
SH3BGRL2	Q9UJC5	SH3L2	SH3 domain-binding glutamic acid-rich-like protein 2	SeqId_19113_66	88	Pancreatic	1.06813	0.866966	1.31596	0.535874	0.999422
DIMT1	Q9UNQ2	DIM1	Probable dimethyladenosine transferase	SeqId_12694_28	88	Pancreatic	0.935991	0.759096	1.15411	0.53596	0.999422
ITGB5|ITGAV	P18084|P06756	Integrin aVb5	Integrin alpha-V: beta-5 complex	SeqId_4917_62	88	Pancreatic	1.06953	0.864434	1.32329	0.536021	0.999422
HOMER1	Q86YM7	HOME1	Homer protein homolog 1	SeqId_19229_92	88	Pancreatic	1.06845	0.866282	1.3178	0.536123	0.999422
WNT7A	O00755	WNT7A	Protein Wnt-7a	SeqId_4889_82	88	Pancreatic	0.936436	0.760519	1.15304	0.536168	0.999422
IVD	P26440	IVD	Isovaleryl-CoA dehydrogenase, mitochondrial	SeqId_17737_7	88	Pancreatic	1.06849	0.866053	1.31824	0.536493	0.999422
FGFR3	P22607	FGFR-3:ECD	Fibroblast growth factor receptor 3:Extracellular domain	SeqId_13669_6	88	Pancreatic	0.935306	0.756475	1.15641	0.536747	0.999422
RSPO2	Q6UXX9	RSPO2	R-spondin-2	SeqId_8409_3	88	Pancreatic	1.06883	0.865319	1.32021	0.536776	0.999422
MAP2K3	P46734	MP2K3	Dual specificity mitogen-activated protein kinase kinase 3	SeqId_6151_18	88	Pancreatic	0.934901	0.755051	1.15759	0.536895	0.999422
FAM172A	Q8WUF8	F172A	Protein FAM172A	SeqId_5615_62	88	Pancreatic	1.07041	0.862468	1.3285	0.536943	0.999422
GJA1	P17302	CXA1	Gap junction alpha-1 protein	SeqId_9937_7	88	Pancreatic	1.06724	0.867984	1.31225	0.537091	0.999422
SCIN	Q9Y6U3	ADSV	Adseverin	SeqId_12684_5	88	Pancreatic	1.06791	0.866775	1.31572	0.537161	0.999422
FKBP2	P26885	FKBP2	Peptidyl-prolyl cis-trans isomerase FKBP2	SeqId_9339_204	88	Pancreatic	1.06832	0.866037	1.31785	0.537189	0.999422
LILRA3	Q8N6C8	LIRA3	Leukocyte immunoglobulin-like receptor subfamily A member 3	SeqId_6391_52	88	Pancreatic	1.07068	0.861881	1.33005	0.537224	0.999422
MLEC	Q14165	K0152	Malectin	SeqId_6285_71	88	Pancreatic	0.934957	0.754997	1.15781	0.537507	0.999422
SEMA4C	Q9C0C4	SEM4C	Semaphorin-4C	SeqId_7923_41	88	Pancreatic	0.934352	0.752627	1.15996	0.538329	0.999422
GLRX	P35754	GLRX1	Glutaredoxin-1	SeqId_18386_36	88	Pancreatic	1.06684	0.868126	1.31103	0.538411	0.999422
ASGR2	P07307	ASGR2	Asialoglycoprotein receptor 2	SeqId_9474_22	88	Pancreatic	0.935246	0.755472	1.1578	0.538767	0.999422
DTX1	Q86Y01	DTX1	E3 ubiquitin-protein ligase DTX1	SeqId_11430_49	88	Pancreatic	0.936273	0.758899	1.1551	0.538907	0.999422
CPB2	Q96IY4	TAFI	Carboxypeptidase B2	SeqId_3518_54	88	Pancreatic	0.936594	0.759985	1.15424	0.538918	0.999422
PRRG1	O14668	TMG1:Pro-form, ECD	Transmembrane gamma-carboxyglutamic acid protein 1:Pro-form, Extracellular domain	SeqId_9008_6	88	Pancreatic	1.06944	0.863273	1.32484	0.538938	0.999422
FAM210A	Q96ND0	F210A	Protein FAM210A	SeqId_14593_152	88	Pancreatic	1.06707	0.867405	1.3127	0.5391	0.999422
MAGEA6	P43360	MAGE-6	Melanoma-associated antigen 6	SeqId_18205_123	88	Pancreatic	0.938273	0.76561	1.14988	0.539177	0.999422
CA9	Q16790	Carbonic anhydrase 9	Carbonic anhydrase 9	SeqId_3798_71	88	Pancreatic	0.934731	0.753501	1.15955	0.539338	0.999422
FAM174A	Q8TBP5	TM157	Membrane protein FAM174A	SeqId_6597_24	88	Pancreatic	0.935346	0.755515	1.15798	0.539514	0.999422
MAPKAPK3	Q16644	MAPKAPK3	MAP kinase-activated protein kinase 3	SeqId_3822_54	88	Pancreatic	1.07106	0.860114	1.33375	0.539572	0.999422
MRPL14	Q6P1L8	RM14	39S ribosomal protein L14, mitochondrial	SeqId_8021_59	88	Pancreatic	0.937585	0.763025	1.15208	0.539776	0.999422
MMP2	P08253	MMP-2	72 kDa type IV collagenase	SeqId_4160_49	88	Pancreatic	0.935304	0.755258	1.15827	0.539795	0.999422
AFM	P43652	Afamin	Afamin	SeqId_4763_31	88	Pancreatic	0.936099	0.757906	1.15619	0.539927	0.999422
DYRK3	O43781	DYRK3	Dual specificity tyrosine-phosphorylation-regulated kinase 3	SeqId_4359_87	88	Pancreatic	1.067	0.866994	1.31314	0.540308	0.999422
SFTPB	P07988	SP-B	Pulmonary surfactant-associated protein B	SeqId_10672_75	88	Pancreatic	0.93433	0.751727	1.16129	0.540382	0.999422
NBR1	Q14596	NBR1	Next to BRCA1 gene 1 protein	SeqId_7696_3	88	Pancreatic	0.935206	0.754667	1.15894	0.540449	0.999422
PPIG	Q13427	PPIG	Peptidyl-prolyl cis-trans isomerase G	SeqId_18449_33	88	Pancreatic	0.935912	0.757056	1.15702	0.540468	0.999422
NMES1	Q9C002	NMES1	Normal mucosa of esophagus-specific gene 1 protein	SeqId_6406_3	88	Pancreatic	1.06751	0.865992	1.31593	0.540495	0.999422
PRKCZ	Q05513	PKC-Z	Protein kinase C zeta type	SeqId_2645_54	88	Pancreatic	0.93587	0.75683	1.15726	0.540674	0.999422
TJP1	Q07157	ZO1	Tight junction protein ZO-1	SeqId_12001_7	88	Pancreatic	0.936143	0.757688	1.15663	0.540857	0.999422
CYB5R2	Q6BCY4	NB5R2	NADH-cytochrome b5 reductase 2	SeqId_19143_38	88	Pancreatic	0.937491	0.762155	1.15316	0.541195	0.999422
UBE2I	P63279	UBC9	SUMO-conjugating enzyme UBC9	SeqId_2877_3	88	Pancreatic	0.936579	0.758905	1.15585	0.541535	0.999422
MCL1	Q07820	Mcl-1	Induced myeloid leukemia cell differentiation protein Mcl-1	SeqId_10396_6	88	Pancreatic	0.935926	0.756651	1.15768	0.541611	0.999422
TBX22	Q9Y458	TBX22	T-box transcription factor TBX22	SeqId_11146_4	88	Pancreatic	0.935147	0.753925	1.15993	0.541798	0.999422
LRRC3B	Q96PB8	LRC3B	Leucine-rich repeat-containing protein 3B	SeqId_18947_3	88	Pancreatic	0.936569	0.758753	1.15606	0.541833	0.999422
NPNT	Q6UXI9	Nephronectin	Nephronectin	SeqId_6342_10	88	Pancreatic	1.06739	0.865398	1.31653	0.54231	0.999422
GMFB	P60983	GMFB	Glia maturation factor beta	SeqId_17784_23	88	Pancreatic	0.937133	0.760263	1.15515	0.542896	0.999422
GALNT16	Q8N428	GLTL1	Polypeptide N-acetylgalactosaminyltransferase 16	SeqId_8923_94	88	Pancreatic	1.06877	0.862408	1.32452	0.54342	0.999422
NLRP1	Q9C000	NALP1	NACHT, LRR and PYD domains-containing protein 1	SeqId_11661_11	88	Pancreatic	0.936849	0.759007	1.15636	0.543608	0.999422
TP53I13	Q8NBR0	P5I13	Tumor protein p53-inducible protein 13	SeqId_6400_33	88	Pancreatic	0.938154	0.763376	1.15295	0.543894	0.999422
PLAU	P00749	uPA	Urokinase-type plasminogen activator	SeqId_4158_54	88	Pancreatic	1.06871	0.862154	1.32476	0.544222	0.999422
GUK1	Q16774	KGUA	Guanylate kinase	SeqId_17325_10	88	Pancreatic	0.938181	0.763326	1.15309	0.544262	0.999422
CD48	P09326	CD48	CD48 antigen	SeqId_3292_75	88	Pancreatic	1.06924	0.861086	1.32772	0.544454	0.999422
TBX3	O15119	Tbx3	T-box transcription factor TBX3	SeqId_13978_122	88	Pancreatic	0.935319	0.753357	1.16123	0.544654	0.999422
ADAM23	O75077	ADAM 23	Disintegrin and metalloproteinase domain-containing protein 23	SeqId_7049_2	88	Pancreatic	1.06789	0.863356	1.32089	0.544821	0.999422
UGT2A1	P0DTE4	UD2A1	UDP-glucuronosyltransferase 2A1	SeqId_8907_11	88	Pancreatic	0.936542	0.757417	1.15803	0.544962	0.999422
NDUFAF8	A1L188	CQ089	Uncharacterized protein C17orf89	SeqId_9030_56	88	Pancreatic	1.0658	0.866964	1.31024	0.545247	0.999422
ECI1	P42126	D3D2	Enoyl-CoA delta isomerase 1, mitochondrial	SeqId_19367_34	88	Pancreatic	1.06643	0.865787	1.31358	0.545293	0.999422
GHDC	Q8N2G8	GHDC	GH3 domain-containing protein	SeqId_9730_22	88	Pancreatic	0.937314	0.759787	1.15632	0.545667	0.999422
FERMT3	Q86UX7	URP2	Fermitin family homolog 3	SeqId_12599_10	88	Pancreatic	1.06859	0.861546	1.32539	0.546014	0.999422
MSTN|GDF11	O14793|O95390	GDF-11/8	Growth/differentiation factor 11/8	SeqId_2765_4	88	Pancreatic	0.929591	0.733393	1.17828	0.546082	0.999422
TINF2	Q9BSI4	TINF2	TERF1-interacting nuclear factor 2	SeqId_10638_1	88	Pancreatic	1.06555	0.866957	1.30964	0.546277	0.999422
ADGRE5	P48960	CD97	CD97 antigen	SeqId_18881_7	88	Pancreatic	1.06962	0.859333	1.33136	0.54678	0.999422
EIF4G3	O43432	IF4G3	Eukaryotic translation initiation factor 4 gamma 3	SeqId_13991_47	88	Pancreatic	0.937994	0.761599	1.15524	0.547007	0.999422
SIT1	Q9Y3P8	SIT1	Signaling threshold-regulating transmembrane adapter 1	SeqId_11194_6	88	Pancreatic	0.936808	0.757394	1.15872	0.547295	0.999422
ENTPD3	O75355	ENTP3	Ectonucleoside triphosphate diphosphohydrolase 3	SeqId_4436_1	88	Pancreatic	1.06486	0.86774	1.30676	0.547376	0.999422
SYT5	O00445	SYT5	Synaptotagmin-5	SeqId_9099_19	88	Pancreatic	0.937255	0.758787	1.1577	0.547665	0.999422
TFF3	Q07654	TFF3	Trefoil factor 3	SeqId_8323_163	88	Pancreatic	1.07317	0.85237	1.35116	0.547948	0.999422
PILRA	Q9UKJ1	PILRA	Paired immunoglobulin-like type 2 receptor alpha	SeqId_8825_4	88	Pancreatic	1.06581	0.865481	1.31251	0.548513	0.999422
WFDC10A	Q9H1F0	WF10A	WAP four-disulfide core domain protein 10A	SeqId_13429_3	88	Pancreatic	1.06617	0.864686	1.3146	0.548811	0.999422
ARPC1B	O15143	ARC1B	Actin-related protein 2/3 complex subunit 1B	SeqId_12689_56	88	Pancreatic	1.06713	0.862701	1.32001	0.549281	0.999422
IARS1	P41252	SYIC	Isoleucine--tRNA ligase, cytoplasmic	SeqId_12815_9	88	Pancreatic	1.06727	0.862425	1.32076	0.549338	0.999422
MAPK1	P28482	MK01	Mitogen-activated protein kinase 1	SeqId_3115_64	88	Pancreatic	1.0659	0.864366	1.31443	0.550605	0.999422
SET	Q01105	SET	Protein SET	SeqId_5364_7	88	Pancreatic	0.936538	0.755077	1.16161	0.55072	0.999422
MRPL32	Q9BYC8	RM32	39S ribosomal protein L32, mitochondrial	SeqId_7982_10	88	Pancreatic	0.937382	0.757922	1.15933	0.550905	0.999422
SPARC	P09486	ON	SPARC	SeqId_3043_49	88	Pancreatic	1.06675	0.862516	1.31934	0.551225	0.999422
NTF3	P20783	Neurotrophin-3	Neurotrophin-3	SeqId_4145_58	88	Pancreatic	0.936321	0.753962	1.16279	0.55161	0.999422
ADIPOQ	Q15848	Adiponectin	Adiponectin	SeqId_3554_24	88	Pancreatic	0.933291	0.743465	1.17159	0.551802	0.999422
TFAM	Q00059	TFAM	Transcription factor A, mitochondrial	SeqId_9952_57	88	Pancreatic	1.06432	0.866437	1.30739	0.552549	0.999422
UFM1	P61960	UFM1	Ubiquitin-fold modifier 1	SeqId_3836_51	88	Pancreatic	1.06408	0.866853	1.30619	0.552601	0.999422
PDIA4	P13667	PDIA4	Protein disulfide-isomerase A4	SeqId_7146_16	88	Pancreatic	0.937555	0.757786	1.15997	0.552726	0.999422
RYK	P34925	RYK	Tyrosine-protein kinase RYK	SeqId_5583_62	88	Pancreatic	0.938716	0.761814	1.1567	0.552762	0.999422
CACNB4	O00305	CACB4	Voltage-dependent L-type calcium channel subunit beta-4	SeqId_11130_158	88	Pancreatic	1.06424	0.866473	1.30713	0.552812	0.999422
ADAMTS6	Q9UKP5	ATS6	A disintegrin and metalloproteinase with thrombospondin motifs 6	SeqId_6441_62	88	Pancreatic	0.93863	0.761405	1.15711	0.553034	0.999422
C9	P02748	C9	Complement component C9	SeqId_3060_43	88	Pancreatic	0.937861	0.758673	1.15937	0.55316	0.999422
FUT10	Q6P4F1	FUT10	Alpha-(1,3)-fucosyltransferase 10	SeqId_7156_2	88	Pancreatic	1.06466	0.865499	1.30964	0.553222	0.999422
FTL	P02792	Ferritin light chain	Ferritin light chain	SeqId_15324_58	88	Pancreatic	0.934214	0.745998	1.16992	0.553291	0.999422
GGT2	P36268	GGT2	Inactive gamma-glutamyltranspeptidase 2	SeqId_6334_9	88	Pancreatic	1.06245	0.869508	1.29819	0.553563	0.999422
SCG5	P05408	7B2	Neuroendocrine protein 7B2	SeqId_15358_28	88	Pancreatic	0.9378	0.758288	1.15981	0.553586	0.999422
KIF3A	Q9Y496	KIF3A	Kinesin-like protein KIF3A	SeqId_13961_18	88	Pancreatic	0.939332	0.763567	1.15556	0.553764	0.999422
RPS6KA3	P51812	RPS6KA3	Ribosomal protein S6 kinase alpha-3	SeqId_3469_74	88	Pancreatic	1.06426	0.865985	1.30792	0.553812	0.999422
PAEP	P09466	Glycodelin	Glycodelin	SeqId_8867_18	88	Pancreatic	0.937256	0.756244	1.16159	0.553954	0.999422
CLCA2	Q9UQC9	CLCA2	Calcium-activated chloride channel regulator 2	SeqId_8950_4	88	Pancreatic	0.938584	0.760748	1.15799	0.554269	0.999422
PEX5	P50542	PEX5	Peroxisomal targeting signal 1 receptor	SeqId_5915_58	88	Pancreatic	1.06564	0.863135	1.31565	0.554369	0.999422
FUT8	Q9BYC5	FUT8	Alpha-(1,6)-fucosyltransferase	SeqId_8244_16	88	Pancreatic	0.9403	0.766478	1.15354	0.555002	0.999422
CRK	P46108	CRK	Adapter molecule crk	SeqId_4976_57	88	Pancreatic	0.936643	0.753555	1.16422	0.555305	0.999422
EPHB4	P54760	EphB4	Ephrin type-B receptor 4	SeqId_15530_33	88	Pancreatic	1.068	0.858278	1.32896	0.555325	0.999422
PLA2G1B	P04054	GIB	Phospholipase A2	SeqId_4910_21	88	Pancreatic	0.937742	0.757341	1.16112	0.555414	0.999422
OXSM	Q9NWU1	OXSM	3-oxoacyl-[acyl-carrier-protein] synthase, mitochondrial	SeqId_18271_43	88	Pancreatic	1.06485	0.864138	1.31217	0.555439	0.999422
NXF1	Q9UBU9	NXF1	Nuclear RNA export factor 1	SeqId_12453_161	88	Pancreatic	0.939446	0.763067	1.15659	0.556017	0.999422
C1QL4	Q86Z23	C1QL4	Complement C1q-like protein 4	SeqId_7132_55	88	Pancreatic	1.06499	0.863592	1.31335	0.556045	0.999422
LAMTOR3	Q9UHA4	LTOR3	Ragulator complex protein LAMTOR3	SeqId_12490_92	88	Pancreatic	0.939199	0.762182	1.15733	0.556062	0.999422
MVK	Q03426	MVK	Mevalonate kinase	SeqId_11391_69	88	Pancreatic	0.93895	0.761297	1.15806	0.556084	0.999422
ABO	P16442	BGAT	Histo-blood group ABO system transferase	SeqId_9253_52	88	Pancreatic	1.06648	0.860642	1.32155	0.556344	0.999422
KCNE5	Q9UJ90	KCE1L:N-term	Potassium voltage-gated channel subfamily E regulatory beta subunit 5:N-term, opposite side of membrane	SeqId_8756_41	88	Pancreatic	1.06666	0.860273	1.32257	0.556396	0.999422
GLP1R	P43220	GLP1R:CD	Glucagon-like peptide 1 receptor:Cytoplasmic domain	SeqId_13085_18	88	Pancreatic	0.93835	0.758995	1.16009	0.556568	0.999422
ENTPD2	Q9Y5L3	ENTP2	Ectonucleoside triphosphate diphosphohydrolase 2	SeqId_18887_7	88	Pancreatic	0.937699	0.756272	1.16265	0.557643	0.999422
CTNNA2	P26232	CTNA2	Catenin alpha-2	SeqId_9872_23	88	Pancreatic	0.938891	0.760189	1.1596	0.558298	0.999422
TOPBP1	Q92547	TOPB1	DNA topoisomerase 2-binding protein 1	SeqId_9947_22	88	Pancreatic	0.938093	0.757308	1.16204	0.558489	0.999422
PLXNB3	Q9ULL4	PLXB3	Plexin-B3	SeqId_16922_53	88	Pancreatic	0.937505	0.755133	1.16392	0.558758	0.999422
LAT2	Q9GZY6	NTAL	Linker for activation of T-cells family member 2	SeqId_5613_75	88	Pancreatic	0.938169	0.757428	1.16204	0.55884	0.999422
CDH6	P55285	Cadherin-6	Cadherin-6	SeqId_16312_45	88	Pancreatic	0.939516	0.762166	1.15813	0.558856	0.999422
TNFRSF10D	Q9UBN6	TRAIL R4	Tumor necrosis factor receptor superfamily member 10D	SeqId_14121_24	88	Pancreatic	1.0626	0.866655	1.30286	0.559303	0.999422
SLC26A5	P58743	S26A5	Prestin	SeqId_9127_4	88	Pancreatic	0.938343	0.757784	1.16193	0.559466	0.999422
UNC5B	Q8IZJ1	UNC5B	Netrin receptor UNC5B	SeqId_7776_20	88	Pancreatic	1.06565	0.860558	1.31962	0.55988	0.999422
MDGA1	Q8NFP4	MDGA1	MAM domain-containing glycosylphosphatidylinositol anchor protein 1	SeqId_16900_29	88	Pancreatic	1.06502	0.861744	1.31625	0.559914	0.999422
MAD2L1	Q13257	MD2L1	Mitotic spindle assembly checkpoint protein MAD2A	SeqId_15313_28	88	Pancreatic	1.0636	0.864415	1.30867	0.560038	0.999422
ENPP7	Q6UWV6	ENPP7	Ectonucleotide pyrophosphatase/phosphodiesterase family member 7	SeqId_4435_66	88	Pancreatic	1.06573	0.860279	1.32024	0.560161	0.999422
EDDM3B	P56851	EP3B	Epididymal secretory protein E3-beta	SeqId_7782_34	88	Pancreatic	0.939513	0.761553	1.15906	0.560344	0.999422
KRT18	P05783	Keratin 18	Keratin, type I cytoskeletal 18	SeqId_5354_11	88	Pancreatic	1.06292	0.865536	1.30532	0.560425	0.999422
UBE2B	P63146	UBE2B	Ubiquitin-conjugating enzyme E2 B	SeqId_9865_40	88	Pancreatic	0.938425	0.757669	1.1623	0.560442	0.999422
PCDHAC1	Q9H158	PCDC1	Protocadherin alpha-C1	SeqId_7193_98	88	Pancreatic	0.937876	0.755708	1.16396	0.560508	0.999422
LMAN2L	Q9H0V9	LMA2L	VIP36-like protein	SeqId_8013_9	88	Pancreatic	0.937756	0.755269	1.16434	0.560551	0.999422
STX12	Q86Y82	STX12	Syntaxin-12	SeqId_10418_36	88	Pancreatic	1.06369	0.86391	1.30966	0.560767	0.999422
MYG1	Q9HB07	MYG1	UPF0160 protein MYG1, mitochondrial	SeqId_8303_102	88	Pancreatic	1.06524	0.860799	1.31823	0.561044	0.999422
PSAPL1	Q6NUJ1	SAPL1	Proactivator polypeptide-like 1	SeqId_8814_33	88	Pancreatic	1.07315	0.845779	1.36164	0.561136	0.999422
HEXIM2	Q96MH2	HEXI2	Protein HEXIM2	SeqId_14205_6	88	Pancreatic	1.06364	0.863751	1.30979	0.561306	0.999422
PSAP	P07602	prosaposin	Prosaposin	SeqId_6207_10	88	Pancreatic	0.938363	0.756839	1.16342	0.561912	0.999422
KLK10	O43240	kallikrein 10	Kallikrein-10	SeqId_6227_1	88	Pancreatic	1.07045	0.850314	1.34757	0.562211	0.999422
MAP2K2	P36507	MP2K2	Dual specificity mitogen-activated protein kinase kinase 2	SeqId_3628_3	88	Pancreatic	1.0664	0.857904	1.32556	0.562469	0.999422
DPEP2	Q9H4A9	DPEP2	Dipeptidase 2	SeqId_8327_26	88	Pancreatic	0.940824	0.765186	1.15678	0.562866	0.999422
PHF3	Q92576	PHF3	PHD finger protein 3	SeqId_11544_39	88	Pancreatic	0.940395	0.763653	1.15804	0.562876	0.999422
NFKBIB	Q15653	IKB-beta	NF-kappa-B inhibitor beta	SeqId_17387_27	88	Pancreatic	1.0635	0.863217	1.31025	0.56305	0.999422
ELAPOR1	Q6UXG2	K1324:ECD	UPF0577 protein KIAA1324:Extracellular domain	SeqId_10637_50	88	Pancreatic	1.06328	0.863467	1.30933	0.563439	0.999422
RBM23	Q86U06	RBM23	Probable RNA-binding protein 23	SeqId_11590_5	88	Pancreatic	0.940908	0.765042	1.1572	0.563963	0.999422
STX7	O15400	Syntaxin-7	Syntaxin-7	SeqId_8274_64	88	Pancreatic	1.06298	0.863778	1.30812	0.56403	0.999422
PECAM1	P16284	PECAM-1	Platelet endothelial cell adhesion molecule	SeqId_2695_25	88	Pancreatic	1.06201	0.865171	1.30364	0.565107	0.999422
PPIF	P30405	Cyclophilin F	Peptidyl-prolyl cis-trans isomerase F, mitochondrial	SeqId_5248_68	88	Pancreatic	1.06255	0.864078	1.3066	0.565217	0.999422
SOST	Q9BQB4	SOST	Sclerostin	SeqId_13101_60	88	Pancreatic	0.935816	0.746291	1.17347	0.565605	0.999422
ASH1L	Q9NR48	ASH1L	Histone-lysine N-methyltransferase ASH1L	SeqId_12622_96	88	Pancreatic	0.941252	0.765568	1.15725	0.565696	0.999422
PSG5	Q15238	PSG5	Pregnancy-specific beta-1-glycoprotein 5	SeqId_9314_9	88	Pancreatic	1.06544	0.858186	1.32274	0.565749	0.999422
MANF	P55145	ARMET	Mesencephalic astrocyte-derived neurotrophic factor	SeqId_9223_11	88	Pancreatic	1.06332	0.862246	1.31129	0.565893	0.999422
BOLA2	Q9H3K6	BolA-like protein 2	BolA-like protein 2	SeqId_8404_102	88	Pancreatic	0.940876	0.764046	1.15863	0.566125	0.999422
ITSN1	Q15811	ITSN1	Intersectin-1	SeqId_14070_56	88	Pancreatic	0.940264	0.761729	1.16064	0.566421	0.999422
LILRB3	O75022	LIRB3	Leukocyte immunoglobulin-like receptor subfamily B member 3	SeqId_11334_7	88	Pancreatic	1.06234	0.863787	1.30654	0.56672	0.999422
PTGR1	Q14914	LTB4DH	Prostaglandin reductase 1	SeqId_19617_5	88	Pancreatic	1.06383	0.860854	1.31467	0.566735	0.999422
OVCA2	Q8WZ82	OVCA2	Esterase OVCA2	SeqId_17697_2	88	Pancreatic	1.06325	0.861949	1.31158	0.566816	0.999422
TACSTD2	P09758	GA733-1 protein	Tumor-associated calcium signal transducer 2	SeqId_14034_22	88	Pancreatic	0.939722	0.759567	1.16261	0.566964	0.999422
ELMO1	Q92556	ELMO1	Engulfment and cell motility protein 1	SeqId_12764_3	88	Pancreatic	1.06399	0.860154	1.31614	0.567552	0.999422
CDHR3	Q6ZTQ4	CDHR3	Cadherin-related family member 3	SeqId_8222_49	88	Pancreatic	0.939846	0.759706	1.1627	0.567691	0.999422
DBI	P07108	ACBP	Acyl-CoA-binding protein	SeqId_16919_1	88	Pancreatic	0.938333	0.754271	1.16731	0.567767	0.999422
AK1	P00568	Myokinase, human	Adenylate kinase isoenzyme 1	SeqId_5012_67	88	Pancreatic	0.938413	0.754553	1.16708	0.567777	0.999422
COLGALT2	Q8IYK4	GT252	Procollagen galactosyltransferase 2	SeqId_7234_12	88	Pancreatic	0.941019	0.763757	1.15942	0.568079	0.999422
PMM1	Q92871	PMM1	Phosphomannomutase 1	SeqId_17408_2	88	Pancreatic	0.939424	0.758008	1.16426	0.568137	0.999422
APOA4	P06727	Apo A-IV	Apolipoprotein A-IV	SeqId_17685_9	88	Pancreatic	0.940777	0.762806	1.16027	0.568268	0.999422
TRIB2	Q92519	TRIB2	Tribbles homolog 2	SeqId_12363_70	88	Pancreatic	0.94125	0.764487	1.15888	0.568323	0.999422
NAA10	P41227	NAA10	N-alpha-acetyltransferase 10	SeqId_17854_33	88	Pancreatic	1.061	0.865699	1.30036	0.568344	0.999422
BPIFA2	Q96DR5	SPLC2	BPI fold-containing family A member 2	SeqId_16302_11	88	Pancreatic	1.06361	0.860522	1.31462	0.568381	0.999422
ADGRE2	Q9UHX3	EMR2	Adhesion G protein-coupled receptor E2	SeqId_4546_27	88	Pancreatic	0.93806	0.752964	1.16866	0.568551	0.999422
ACP1	P24666	PPAC	Low molecular weight phosphotyrosine protein phosphatase	SeqId_3858_5	88	Pancreatic	1.06164	0.864255	1.3041	0.568732	0.999422
STK17B	O94768	DRAK2	Serine/threonine-protein kinase 17B	SeqId_8399_6	88	Pancreatic	0.940881	0.76293	1.16034	0.568876	0.999422
ADAM29	Q9UKF5	ADA29	Disintegrin and metalloproteinase domain-containing protein 29	SeqId_13549_15	88	Pancreatic	1.06282	0.861732	1.31084	0.569109	0.999422
GSN	P06396	Gelsolin	Gelsolin	SeqId_16607_78	88	Pancreatic	0.938274	0.753433	1.16846	0.569235	0.999422
BTG2	P78543	BTG2	Protein BTG2	SeqId_11325_8	88	Pancreatic	1.06156	0.864141	1.30409	0.569294	0.999422
TRIM3	O75382	TRIM3	Tripartite motif-containing protein 3	SeqId_12573_80	88	Pancreatic	1.06187	0.863223	1.30624	0.569948	0.999422
HEPACAM2	A8MVW5	HECA2:CD	HEPACAM family member 2:Isoform 1, Cytoplasmic domain	SeqId_9116_28	88	Pancreatic	1.06286	0.861158	1.3118	0.570174	0.999422
RNF43	Q68DV7	RNF43	E3 ubiquitin-protein ligase RNF43	SeqId_14120_2	88	Pancreatic	0.938664	0.754358	1.168	0.570329	0.999422
ANXA3	P12429	Annexin III	Annexin A3	SeqId_17163_117	88	Pancreatic	0.941535	0.764606	1.15941	0.570532	0.999422
LIMA1	Q9UHB6	LIMA1	LIM domain and actin-binding protein 1	SeqId_11543_84	88	Pancreatic	0.941291	0.763285	1.16081	0.571592	0.999422
RNF41	Q9H4P4	RNF41	E3 ubiquitin-protein ligase NRDP1	SeqId_13411_21	88	Pancreatic	1.06164	0.862915	1.30612	0.571638	0.999422
APOH	P02749	b2-Glycoprotein I	Beta-2-glycoprotein 1	SeqId_8288_27	88	Pancreatic	0.940467	0.760231	1.16343	0.571766	0.999422
UBB	P0CG47	PolyUbiquitin K48	PolyUbiquitin K48-linked	SeqId_6651_74	88	Pancreatic	1.06227	0.861557	1.30974	0.571833	0.999422
STMN1	P16949	Stathmin	Stathmin	SeqId_17367_5	88	Pancreatic	1.06153	0.862808	1.30603	0.572306	0.999422
CDK16	Q00536	PCTK1	Cyclin-dependent kinase 16	SeqId_16867_76	88	Pancreatic	0.940539	0.760124	1.16377	0.572635	0.999422
RRAGC	Q9HB90	RRAGC	Ras-related GTP-binding protein C	SeqId_12548_75	88	Pancreatic	0.942053	0.765602	1.15917	0.572667	0.999422
CELF2	O95319	CELF2	CUGBP Elav-like family member 2	SeqId_7245_2	88	Pancreatic	0.942251	0.766253	1.15867	0.572838	0.999422
RIC3	Q7Z5B4	RIC3	Protein RIC-3	SeqId_11228_37	88	Pancreatic	0.941101	0.761957	1.16236	0.573118	0.999422
PZP	P20742	Pregnancy zone protein	Pregnancy zone protein	SeqId_6580_29	88	Pancreatic	0.9208	0.690938	1.22713	0.573349	0.999422
ARF3	P61204	ARF3	ADP-ribosylation factor 3	SeqId_12578_13	88	Pancreatic	1.06208	0.861215	1.30979	0.57337	0.999422
CKAP4	Q07065	CKAP4	Cytoskeleton-associated protein 4	SeqId_7221_56	88	Pancreatic	0.939871	0.756982	1.16695	0.57435	0.999422
PRC1	O43663	PRC1	Protein regulator of cytokinesis 1	SeqId_15310_61	88	Pancreatic	1.06087	0.863161	1.30386	0.574444	0.999422
KIR2DL4	Q99706	KI2L4	Killer cell immunoglobulin-like receptor 2DL4	SeqId_5095_21	88	Pancreatic	1.06295	0.858902	1.31548	0.57454	0.999422
OSTN	P61366	OSTN	Osteocrin	SeqId_7265_32	88	Pancreatic	0.940491	0.759047	1.16531	0.574773	0.999422
ARPC5	O15511	p16-ARC	Actin-related protein 2/3 complex subunit 5	SeqId_18419_20	88	Pancreatic	0.942331	0.765734	1.15966	0.574793	0.999422
BECN1	Q14457	BECN1	Beclin-1	SeqId_13032_1	88	Pancreatic	0.942014	0.764464	1.1608	0.575064	0.999422
TNFRSF10B	O14763	TRAIL R2:ECD	Tumor necrosis factor receptor superfamily member 10B:Extracellular domain, TNFR-Cys domains 1-3	SeqId_5534_49	88	Pancreatic	1.06047	0.863647	1.30216	0.575107	0.999422
DCUN1D2	Q6PH85	DCNL2	DCN1-like protein 2	SeqId_19511_8	88	Pancreatic	0.94259	0.766454	1.1592	0.575335	0.999422
DSG2	Q14126	Desmoglein-2	Desmoglein-2	SeqId_9484_75	88	Pancreatic	0.941766	0.763399	1.16181	0.575447	0.999422
FXR1	P51114	FXR1	Fragile X mental retardation syndrome-related protein 1	SeqId_13076_4	88	Pancreatic	1.06206	0.860256	1.31121	0.575461	0.999422
CGB7|CGB3|CGA	P0DN87|P0DN86|P01215	HCG	Human Chorionic Gonadotropin	SeqId_4914_10	88	Pancreatic	0.916215	0.674145	1.24521	0.576152	0.999422
ARFGAP1	Q8N6T3	ARFG1	ADP-ribosylation factor GTPase-activating protein 1	SeqId_11556_19	88	Pancreatic	0.943041	0.767763	1.15833	0.576166	0.999422
HAT1	O14929	Hat1	Histone acetyltransferase type B catalytic subunit	SeqId_19327_31	88	Pancreatic	0.941721	0.762803	1.1626	0.576471	0.999422
TMEM106A	Q96A25	T106A	Transmembrane protein 106A	SeqId_10499_1	88	Pancreatic	0.942398	0.765147	1.16071	0.57679	0.999422
DMBT1	Q9UGM3	DMBT1	Deleted in malignant brain tumors 1 protein	SeqId_19212_4	88	Pancreatic	0.94023	0.757151	1.16758	0.576988	0.999422
EXOSC3	Q9NQT5	Exosome component 3	Exosome complex component RRP40	SeqId_12605_1	88	Pancreatic	0.942093	0.763678	1.16219	0.577623	0.999422
IL36RN	Q9UBH0	IL-1F5	Interleukin-36 receptor antagonist protein	SeqId_18375_28	88	Pancreatic	1.06334	0.8566	1.31998	0.577684	0.999422
TSLP	Q969D9	TSLP	Thymic stromal lymphopoietin	SeqId_3010_53	88	Pancreatic	1.05984	0.86365	1.3006	0.577884	0.999422
DPYSL3	Q14195	DPYL3	Dihydropyrimidinase-related protein 3	SeqId_12707_26	88	Pancreatic	1.0625	0.858205	1.31542	0.577903	0.999422
DIRAS1	O95057	DIRA1	GTP-binding protein Di-Ras1	SeqId_17793_4	88	Pancreatic	1.06061	0.861987	1.30501	0.57806	0.999422
PDE7A	Q13946	PDE7A	High affinity cAMP-specific 3',5'-cyclic phosphodiesterase 7A	SeqId_5178_5	88	Pancreatic	1.06015	0.862793	1.30265	0.578358	0.999422
CTSO	P43234	CATO	Cathepsin O	SeqId_9264_11	88	Pancreatic	1.06051	0.861936	1.30482	0.578627	0.999422
EIF4A3	P38919	IF4A3	Eukaryotic initiation factor 4A-III	SeqId_4997_19	88	Pancreatic	1.06144	0.859965	1.31012	0.578749	0.999422
RGS10	O43665	RGS10	Regulator of G-protein signaling 10	SeqId_11634_32	88	Pancreatic	0.942701	0.76542	1.16104	0.578789	0.999422
AGT	P01019	Angiotensinogen	Angiotensinogen	SeqId_3484_60	88	Pancreatic	1.0676	0.84739	1.34504	0.578879	0.999422
CDNF	Q49AH0	ARMEL	Cerebral dopamine neurotrophic factor	SeqId_4962_52	88	Pancreatic	0.939893	0.754973	1.17011	0.579185	0.999422
PTGR2	Q8N8N7	PTGR2	Prostaglandin reductase 2	SeqId_18943_4	88	Pancreatic	0.942595	0.764706	1.16187	0.57956	0.999422
NRG4	Q8WWG1	NRG4	Neuregulin-4	SeqId_14139_16	88	Pancreatic	0.942237	0.763304	1.16311	0.579757	0.999422
FRZB	Q92765	sFRP-3	Secreted frizzled-related protein 3	SeqId_13740_51	88	Pancreatic	0.940414	0.756606	1.16888	0.579796	0.999422
MCEMP1	Q8IX19	MCEM1	Mast cell-expressed membrane protein 1	SeqId_6283_60	88	Pancreatic	0.942509	0.764202	1.16242	0.58	0.999422
DDOST	P39656	OST48	Dolichyl-diphosphooligosaccharide--protein glycosyltransferase 48 kDa subunit	SeqId_17161_1	88	Pancreatic	1.06124	0.859766	1.30994	0.580006	0.999422
COX7A1	P24310	CX7A1	Cytochrome c oxidase subunit 7A1, mitochondrial	SeqId_8390_25	88	Pancreatic	1.06113	0.86	1.30929	0.580021	0.999422
WWOX	Q9NZC7	WWOX	WW domain-containing oxidoreductase	SeqId_17724_3	88	Pancreatic	0.942244	0.763029	1.16355	0.58047	0.999422
RGS5	O15539	RGS5	Regulator of G-protein signaling 5	SeqId_16850_5	88	Pancreatic	1.06018	0.861607	1.30452	0.580746	0.999422
HSD17B1	P14061	17-beta-HSD 1	Estradiol 17-beta-dehydrogenase 1	SeqId_4708_3	88	Pancreatic	1.06033	0.861121	1.30562	0.581137	0.999422
DUSP26	Q9BV47	DUS26	Dual specificity protein phosphatase 26	SeqId_8967_6	88	Pancreatic	0.943916	0.768862	1.15883	0.581289	0.999422
COLEC10	Q9Y6Z7	COL10	Collectin-10	SeqId_6558_5	88	Pancreatic	0.941935	0.761489	1.16514	0.581415	0.999422
ABRAXAS2	Q15018	F175B	BRISC complex subunit Abro1	SeqId_8945_7	88	Pancreatic	0.943217	0.766138	1.16122	0.581605	0.999422
SMR3A	Q99954	SMR3A	Submaxillary gland androgen-regulated protein 3A	SeqId_7838_27	88	Pancreatic	1.06025	0.860993	1.30562	0.581747	0.999422
ADAM19	Q9H013	ADA19	Disintegrin and metalloproteinase domain-containing protein 19	SeqId_8948_13	88	Pancreatic	1.06205	0.857165	1.31591	0.581945	0.999422
PPP1R8	Q12972	PP1R8	Nuclear inhibitor of protein phosphatase 1	SeqId_13039_1	88	Pancreatic	0.942678	0.763999	1.16315	0.581954	0.999422
LRP2	P98164	megalin	Low-density lipoprotein receptor-related protein 2	SeqId_10618_190	88	Pancreatic	1.05961	0.862015	1.30249	0.582412	0.999422
MICOS10	Q5TGZ0	MOS1	MICOS complex subunit MIC10	SeqId_7956_11	88	Pancreatic	0.939771	0.753072	1.17275	0.582496	0.999422
NAB1	Q13506	NAB1	NGFI-A-binding protein 1	SeqId_13933_276	88	Pancreatic	1.05978	0.861539	1.30365	0.582643	0.999422
AGGF1	Q8N302	AGGF1	Angiogenic factor with G patch and FHA domains 1	SeqId_8051_10	88	Pancreatic	0.94231	0.76229	1.16484	0.582765	0.999422
NSF	P46459	NSF	Vesicle-fusing ATPase	SeqId_13992_12	88	Pancreatic	1.06256	0.85567	1.31947	0.582863	0.999422
FCN1	O00602	FCN1	Ficolin-1	SeqId_15582_25	88	Pancreatic	0.94357	0.766913	1.16092	0.582871	0.999422
PPM1D	O15297	PPM1D	Protein phosphatase 1D	SeqId_11315_148	88	Pancreatic	1.0597	0.861604	1.30334	0.582878	0.999422
NRP2	O60462	Neuropilin-2	Neuropilin-2	SeqId_15387_44	88	Pancreatic	0.941913	0.760569	1.1665	0.58336	0.999422
IFNL1	Q8IU54	IFN-lambda 1	Interferon lambda-1	SeqId_4396_54	88	Pancreatic	1.05927	0.862261	1.30129	0.583383	0.999422
CSH2|CSH1	P0DML3|P0DML2	CSH	Chorionic somatomammotropin hormone	SeqId_13103_125	88	Pancreatic	1.06023	0.860185	1.3068	0.583526	0.999422
WRNIP1	Q96S55	WRIP1	ATPase WRNIP1	SeqId_12528_40	88	Pancreatic	0.943255	0.76537	1.16248	0.583757	0.999422
CNDP1	Q96KN2	CNDP1	Beta-Ala-His dipeptidase	SeqId_5456_59	88	Pancreatic	1.06164	0.857127	1.31496	0.583763	0.999422
PROC	P04070	Protein C	Vitamin K-dependent protein C	SeqId_2961_1	88	Pancreatic	0.942291	0.761674	1.16574	0.584039	0.999422
TNNI3	P19429	Troponin I	Troponin I, cardiac muscle	SeqId_5441_67	88	Pancreatic	1.05952	0.861414	1.30318	0.584081	0.999422
BMPR1B	O00238	BMP RIB	Bone morphogenetic protein receptor type-1B	SeqId_10550_37	88	Pancreatic	1.05844	0.863609	1.29722	0.584235	0.999422
CCDC80	Q76M96	URB	Coiled-coil domain-containing protein 80	SeqId_3234_23	88	Pancreatic	0.941104	0.757152	1.16975	0.584352	0.999422
UCHL1	P09936	PGP9.5	Ubiquitin carboxyl-terminal hydrolase isozyme L1	SeqId_5019_16	88	Pancreatic	1.0629	0.854145	1.32266	0.58453	0.999422
GH2	P01242	SOM2	Growth hormone variant	SeqId_10978_39	88	Pancreatic	0.934982	0.734638	1.18996	0.584783	0.999422
BMP8B	P34820	BMP-8	Bone morphogenetic protein 8B	SeqId_15668_19	88	Pancreatic	0.942625	0.762564	1.1652	0.584847	0.999422
POMGNT2	Q8NAT1	AGO61	Protein O-linked-mannose beta-1,4-N-acetylglucosaminyltransferase 2	SeqId_6359_50	88	Pancreatic	1.05927	0.861526	1.30241	0.584928	0.999422
TSTA3	Q13630	FCL	GDP-L-fucose synthase	SeqId_12657_2	88	Pancreatic	1.06105	0.857781	1.31248	0.584968	0.999422
DHX38	Q92620	PRP16	Pre-mRNA-splicing factor ATP-dependent RNA helicase PRP16	SeqId_13645_14	88	Pancreatic	1.06092	0.857878	1.31202	0.58531	0.999422
MPL	P40238	Thrombopoietin Receptor	Thrombopoietin Receptor	SeqId_3473_78	88	Pancreatic	0.943292	0.764832	1.16339	0.585342	0.999422
GM2A	P17900	SAP3	Ganglioside GM2 activator	SeqId_15441_6	88	Pancreatic	1.0601	0.859537	1.30746	0.585451	0.999422
SH2D3C	Q8N5H7	SH2D3	SH2 domain-containing protein 3C	SeqId_12704_26	88	Pancreatic	1.06109	0.857397	1.31316	0.585596	0.999422
AREG	P15514	AREG	Amphiregulin	SeqId_2970_60	88	Pancreatic	0.944155	0.767828	1.16097	0.585862	0.999422
APBB1	O00213	APBB1:PID 2	Amyloid beta A4 precursor protein-binding family B member 1:Phosphotyrosine Interaction Domain 2	SeqId_14206_28	88	Pancreatic	1.05904	0.861557	1.3018	0.585886	0.999422
JMJD6	Q6NYC1	JMJD6	Bifunctional arginine demethylase and lysyl-hydroxylase JMJD6	SeqId_18322_15	88	Pancreatic	0.942007	0.759747	1.16799	0.58606	0.999422
EVL	Q9UI08	EVL	Ena/VASP-like protein	SeqId_11656_110	88	Pancreatic	1.06097	0.857384	1.31291	0.586101	0.999422
C18orf32	Q8TCD1	CR032	UPF0729 protein C18orf32	SeqId_8236_8	88	Pancreatic	1.06066	0.858005	1.31118	0.586184	0.999422
MRPL21	Q7Z2W9	RM21	39S ribosomal protein L21, mitochondrial	SeqId_8942_2	88	Pancreatic	0.943215	0.764164	1.16422	0.586229	0.999422
LCN8	Q6JVE9	LCN8	Epididymal-specific lipocalin-8	SeqId_5643_2	88	Pancreatic	0.943014	0.763298	1.16504	0.586501	0.999422
CSF2	P04141	GM-CSF	Granulocyte-macrophage colony-stimulating factor	SeqId_4697_59	88	Pancreatic	1.06019	0.85869	1.30898	0.586798	0.999422
CD5L	O43866	CD5L	CD5 antigen-like	SeqId_3293_2	88	Pancreatic	0.944222	0.76767	1.16138	0.586827	0.999422
ITGB7	P26010	Integrin beta-7	Integrin beta-7	SeqId_11205_10	88	Pancreatic	1.05864	0.861961	1.30019	0.586849	0.999422
PRDX3	P30048	Peroxiredoxin-3	Thioredoxin-dependent peroxide reductase, mitochondrial	SeqId_8358_30	88	Pancreatic	0.941077	0.755814	1.17175	0.587162	0.999422
CBLN4	Q9NTU7	CBLN4	Cerebellin-4	SeqId_5688_65	88	Pancreatic	1.06027	0.858293	1.30979	0.587264	0.999422
CBLN1	P23435	CBLN1	Cerebellin-1	SeqId_9313_27	88	Pancreatic	1.05798	0.862897	1.29717	0.587823	0.999422
TMEFF1	Q8IYR6	TEFF1	Tomoregulin-1	SeqId_15641_20	88	Pancreatic	0.94179	0.758146	1.16992	0.587873	0.999422
ADAM15	Q13444	ADA15:CD	Disintegrin and metalloproteinase domain-containing protein 15:Cytoplasmic domain	SeqId_9956_7	88	Pancreatic	1.05755	0.863675	1.29494	0.588134	0.999422
PAFAH2	Q99487	PAFA2	Platelet-activating factor acetylhydrolase 2, cytoplasmic	SeqId_18914_188	88	Pancreatic	0.942857	0.761967	1.16669	0.588224	0.999422
CROT	Q9UKG9	OCTC	Peroxisomal carnitine O-octanoyltransferase	SeqId_13929_27	88	Pancreatic	0.943476	0.764178	1.16484	0.588459	0.999422
F10	P00742	Coagulation Factor Xa	Coagulation factor Xa	SeqId_3077_66	88	Pancreatic	1.06138	0.855346	1.31705	0.58849	0.999422
GC	P02774	Gc-Globulin, Mixed Type	Vitamin D-binding protein	SeqId_15589_1	88	Pancreatic	1.06165	0.854777	1.31858	0.588521	0.999422
WNT5A	P41221	WNT5A	Protein Wnt-5a	SeqId_13268_45	88	Pancreatic	0.942166	0.758995	1.16954	0.589122	0.999422
HHLA2	Q9UM44	HHLA2	HERV-H LTR-associating protein 2	SeqId_14132_21	88	Pancreatic	1.0588	0.860364	1.303	0.589481	0.999422
HIBADH	P31937	3HIDH	3-hydroxyisobutyrate dehydrogenase, mitochondrial	SeqId_4693_72	88	Pancreatic	0.94443	0.767273	1.16249	0.589593	0.999422
ATP1B3	P54709	AT1B3	Sodium/potassium-transporting ATPase subunit beta-3	SeqId_8990_42	88	Pancreatic	0.943541	0.763889	1.16544	0.589692	0.999422
FHIT	P49789	Fragile histidine triad protein	Bis(5'-adenosyl)-triphosphatase	SeqId_9826_135	88	Pancreatic	0.94452	0.767499	1.16237	0.589855	0.999422
LUM	P51884	Lumican	Lumican	SeqId_13114_50	88	Pancreatic	1.06052	0.85648	1.31318	0.589896	0.999422
AKR1B1	P15121	Aldose reductase	Aldose reductase	SeqId_16606_85	88	Pancreatic	0.944122	0.765868	1.16386	0.590165	0.999422
IST1	P53990	K0174	IST1 homolog	SeqId_12434_25	88	Pancreatic	1.05706	0.863664	1.29375	0.59041	0.999422
PDGFB	P01127	PDGF-BB	Platelet-derived growth factor subunit B	SeqId_4149_8	88	Pancreatic	0.94417	0.765835	1.16403	0.59066	0.999422
APBB2	Q92870	APBB2:PID 2	Amyloid beta A4 precursor protein-binding family B member 2:Phosphotyrosine Interaction Domain 2	SeqId_12761_12	88	Pancreatic	1.05983	0.857424	1.31002	0.590984	0.999422
ABLIM3	O94929	ABLM3	Actin-binding LIM protein 3	SeqId_13578_98	88	Pancreatic	1.05738	0.86245	1.29637	0.591489	0.999422
POLR3F	Q9H1D9	RPC6	DNA-directed RNA polymerase III subunit RPC6	SeqId_11444_49	88	Pancreatic	0.943167	0.761634	1.16797	0.591638	0.999422
ENAH	Q8N8S7	ENAH	Protein enabled homolog	SeqId_9757_29	88	Pancreatic	0.943993	0.764707	1.16531	0.591725	0.999422
DEFB115	Q30KQ5	DB115	Beta-defensin 115	SeqId_8391_12	88	Pancreatic	1.0604	0.85574	1.31401	0.59193	0.999422
KLK4	Q9Y5K2	Kallikrein 4	Kallikrein-4	SeqId_2833_20	88	Pancreatic	0.945239	0.769089	1.16173	0.592485	0.999422
CD96	P40200	TACT	T-cell surface protein tactile	SeqId_9735_44	88	Pancreatic	1.05827	0.859812	1.30253	0.593006	0.999422
CXCL12	P48061	SDF-1	Stromal cell-derived factor 1	SeqId_9278_9	88	Pancreatic	1.06165	0.852362	1.32233	0.593312	0.999422
SMIM9	A6NGZ8	CX068	Small integral membrane protein 9	SeqId_8888_33	88	Pancreatic	0.944822	0.767132	1.16367	0.593363	0.999422
ADAM12	O43184	ADAM12	Disintegrin and metalloproteinase domain-containing protein 12	SeqId_4420_7	88	Pancreatic	1.05737	0.861265	1.29812	0.59405	0.999422
TNFSF11	O14788	sRANKL	Tumor necrosis factor ligand superfamily member 11	SeqId_14061_48	88	Pancreatic	1.05822	0.85937	1.30309	0.594105	0.999422
PKN1	Q16512	PKN1	Serine/threonine-protein kinase N1	SeqId_12562_1	88	Pancreatic	0.944421	0.76519	1.16563	0.594325	0.999422
PBK	Q96KB5	TOPK	Lymphokine-activated killer T-cell-originated protein kinase	SeqId_17475_18	88	Pancreatic	1.05758	0.860541	1.29973	0.594591	0.999422
FAM209B	Q5JX69	F209B	Protein FAM209B	SeqId_7066_199	88	Pancreatic	1.05926	0.85675	1.30965	0.59484	0.999422
FCGR2A	P12318	FCG2A	Low affinity immunoglobulin gamma Fc region receptor II-a	SeqId_3309_2	88	Pancreatic	1.05893	0.857386	1.30784	0.595042	0.999422
SECTM1	Q8WVN6	SECTM1	Secreted and transmembrane protein 1	SeqId_13093_6	88	Pancreatic	1.0594	0.856356	1.31058	0.595047	0.999422
RGS4	P49798	RGS4	Regulator of G-protein signaling 4	SeqId_17855_28	88	Pancreatic	1.05832	0.858673	1.30438	0.595121	0.999422
PTPN4	P29074	PTN4	Tyrosine-protein phosphatase non-receptor type 4	SeqId_14254_27	88	Pancreatic	1.06113	0.852465	1.32087	0.595322	0.999422
OLFM1	Q99784	NOE1	Noelin	SeqId_5703_26	88	Pancreatic	1.05741	0.860444	1.29945	0.595585	0.999422
HGFAC	Q04756	HGFA	Hepatocyte growth factor activator	SeqId_3617_80	88	Pancreatic	0.944748	0.765862	1.16542	0.595634	0.999422
PHGDH	O43175	SERA	D-3-phosphoglycerate dehydrogenase	SeqId_15548_35	88	Pancreatic	1.05791	0.859298	1.30242	0.595685	0.999422
CD1D	P15813	CD1D	Antigen-presenting glycoprotein CD1d	SeqId_8749_194	88	Pancreatic	1.05887	0.857122	1.30812	0.595809	0.999422
PAFAH1B2	P68402	PAFAH beta subunit	Platelet-activating factor acetylhydrolase IB subunit beta	SeqId_2642_4	88	Pancreatic	1.05871	0.857457	1.3072	0.595862	0.999422
CETN2	P41208	CETN2	Centrin-2	SeqId_13078_3	88	Pancreatic	0.945571	0.768858	1.1629	0.595954	0.999422
NXPH2	O95156	NXPH2	Neurexophilin-2	SeqId_9511_61	88	Pancreatic	0.943798	0.762035	1.16891	0.596124	0.999422
PCDHGA12	O60330	PCDGC	Protocadherin gamma-A12	SeqId_6938_21	88	Pancreatic	1.05992	0.854603	1.31456	0.596292	0.999422
KCNE3	Q9Y6H6	KCNE3	Potassium voltage-gated channel subfamily E member 3	SeqId_8067_21	88	Pancreatic	0.944057	0.762825	1.16835	0.596567	0.999422
NDRG3	Q9UGV2	NDRG3	Protein NDRG3	SeqId_18312_68	88	Pancreatic	0.943155	0.759339	1.17147	0.596707	0.999422
UMODL1	Q5DID0	UROL1	Uromodulin-like 1	SeqId_9114_84	88	Pancreatic	0.945119	0.766721	1.16503	0.596902	0.999422
DEFB106A	Q8N104	D106A	Beta-defensin 106	SeqId_5664_57	88	Pancreatic	0.944307	0.76354	1.16787	0.597101	0.999422
SEMA4B	Q9NPR2	SEM4B	Semaphorin-4B	SeqId_9805_51	88	Pancreatic	0.942416	0.756183	1.17451	0.597503	0.999422
FBL	P22087	FBRL	rRNA 2'-O-methyltransferase fibrillarin	SeqId_13994_1	88	Pancreatic	1.05717	0.859813	1.29983	0.597956	0.999422
SELP	P16109	P-Selectin	P-selectin	SeqId_4154_57	88	Pancreatic	0.942292	0.755474	1.17531	0.598029	0.999422
PDXK	O00764	PDXK	Pyridoxal kinase	SeqId_11098_1	88	Pancreatic	0.943108	0.758511	1.17263	0.598149	0.999422
C3	P01024	iC3b	Complement C3b, inactivated	SeqId_2683_1	88	Pancreatic	1.06048	0.852384	1.31937	0.598275	0.999422
PEAR1	Q5VY43	PEAR1:CD	Platelet endothelial aggregation receptor 1:Cytoplasmic domain	SeqId_8892_14	88	Pancreatic	0.94506	0.765281	1.16707	0.599661	0.999422
CD226	Q15762	CD226	CD226 antigen	SeqId_5062_60	88	Pancreatic	1.05631	0.860708	1.29636	0.600065	0.999422
SMARCC1	Q92922	SMRC1	SWI/SNF complex subunit SMARCC1	SeqId_11180_17	88	Pancreatic	1.05953	0.853527	1.31525	0.600134	0.999422
IMPDH1	P20839	IMDH1	Inosine-5'-monophosphate dehydrogenase 1	SeqId_5229_90	88	Pancreatic	1.0569	0.859253	1.3	0.600359	0.999422
MAP2K6	P52564	MP2K6	Dual specificity mitogen-activated protein kinase kinase 6	SeqId_17175_5	88	Pancreatic	0.945873	0.767993	1.16495	0.600594	0.999422
ZNF382	Q96SR6	ZN382	Zinc finger protein 382	SeqId_14616_16	88	Pancreatic	0.945947	0.768124	1.16494	0.600949	0.999422
NECTIN3	Q9NQS3	Nectin 3	Nectin-3	SeqId_13557_3	88	Pancreatic	0.94504	0.764496	1.16822	0.601259	0.999422
CAMK1D	Q8IU85	CAMK1D	Calcium/calmodulin-dependent protein kinase type 1D	SeqId_3418_12	88	Pancreatic	0.945072	0.764369	1.1685	0.601821	0.999422
MUC16	Q8WXI7	CA125	Mucin-16	SeqId_15565_102	88	Pancreatic	0.945417	0.765613	1.16745	0.602007	0.999422
MYL12A	P19105	MLRM	Myosin regulatory light chain 12A	SeqId_19373_3	88	Pancreatic	0.946445	0.769529	1.16403	0.602129	0.999422
CBFB	Q13951	PEBB	Core-binding factor subunit beta	SeqId_10048_7	88	Pancreatic	0.945848	0.767202	1.16609	0.602171	0.999422
IGFBP3	P17936	IGFBP-3	Insulin-like growth factor-binding protein 3	SeqId_2571_12	88	Pancreatic	0.941607	0.75083	1.18086	0.602462	0.999422
MAGEA8	P43361	MAGA8	Melanoma-associated antigen 8	SeqId_18326_50	88	Pancreatic	1.05621	0.859653	1.29772	0.602669	0.999422
PDE4A	P27815	PDE4A	cAMP-specific 3',5'-cyclic phosphodiesterase 4A	SeqId_18918_86	88	Pancreatic	1.05591	0.860302	1.29598	0.602761	0.999422
IFIT2	P09913	IFIT2	Interferon-induced protein with tetratricopeptide repeats 2	SeqId_9853_3	88	Pancreatic	0.945695	0.766258	1.16715	0.602974	0.999422
IL12RB1	P42701	IL-12 Rb1	Interleukin-12 receptor subunit beta-1	SeqId_2632_5	88	Pancreatic	1.05628	0.85934	1.29835	0.603014	0.999422
HCAR2	Q8TDS4	HCAR2	Hydroxycarboxylic acid receptor 2	SeqId_13495_48	88	Pancreatic	0.946703	0.77012	1.16377	0.603059	0.999422
CGB2	Q6NT52	CGB2	Choriogonadotropin subunit beta variant 2	SeqId_6213_10	88	Pancreatic	0.946831	0.770502	1.16351	0.603322	0.999422
DPYSL5	Q9BPU6	DPYL5	Dihydropyrimidinase-related protein 5	SeqId_12683_156	88	Pancreatic	1.05704	0.857057	1.3037	0.604141	0.999422
RNF24	Q9Y225	RNF24	RING finger protein 24	SeqId_9583_17	88	Pancreatic	0.946465	0.768357	1.16586	0.604959	0.999422
SVEP1	Q4LDE5	SVEP1:EGF-like domains 4-6	Sushi, von Willebrand factor type A, EGF and pentraxin domain-containing protein 1:EGF-like domains 4-6	SeqId_11178_21	88	Pancreatic	1.06047	0.848658	1.32514	0.605538	0.999422
PQBP1	O60828	PQBP1	Polyglutamine-binding protein 1	SeqId_11432_11	88	Pancreatic	0.946936	0.769932	1.16463	0.605548	0.999422
PCYOX1L	Q8NBM8	PCYXL	Prenylcysteine oxidase-like	SeqId_5599_88	88	Pancreatic	0.945915	0.765903	1.16823	0.60567	0.999422
HMGCS2	P54868	HMCS2	Hydroxymethylglutaryl-CoA synthase, mitochondrial	SeqId_13704_5	88	Pancreatic	1.05634	0.857813	1.30081	0.605827	0.999422
CARD9	Q9H257	CARD9	Caspase recruitment domain-containing protein 9	SeqId_11405_150	88	Pancreatic	0.94579	0.765302	1.16884	0.605928	0.999422
CYTIP	O60759	CYTIP	Cytohesin-interacting protein	SeqId_13612_7	88	Pancreatic	1.05621	0.857851	1.30044	0.606341	0.999422
KMT2D	O14686	MLL2	Histone-lysine N-methyltransferase 2D	SeqId_13623_4	88	Pancreatic	0.94538	0.763457	1.17065	0.606489	0.999422
CLPSL2	Q6UWE3	CF126	Colipase-like protein 2	SeqId_7767_1	88	Pancreatic	0.947059	0.769959	1.16489	0.606571	0.999422
GSK3A	P49840	GSK-3 alpha	Glycogen synthase kinase-3 alpha	SeqId_3441_64	88	Pancreatic	1.05824	0.852776	1.31321	0.607263	0.999422
MYOM2	P54296	MYOM2	Myomesin-2	SeqId_13534_20	88	Pancreatic	0.944332	0.759017	1.17489	0.607319	0.999422
DEFB113	Q30KQ7	DB113	Beta-defensin 113	SeqId_13374_4	88	Pancreatic	1.05504	0.859927	1.29443	0.607561	0.999422
GEM	P55040	GEM	GTP-binding protein GEM	SeqId_12817_1	88	Pancreatic	0.946348	0.766711	1.16807	0.607626	0.999422
BNIP3L	O60238	BNI3L	BCL2/adenovirus E1B 19 kDa protein-interacting protein 3-like	SeqId_7835_2	88	Pancreatic	0.943565	0.755887	1.17784	0.607679	0.999422
FGFBP3	Q8TAT2	FGFP3	Fibroblast growth factor-binding protein 3	SeqId_11219_95	88	Pancreatic	1.05718	0.85488	1.30736	0.607852	0.999422
EFNA2	O43921	Ephrin-A2	Ephrin-A2	SeqId_14124_6	88	Pancreatic	0.943403	0.755068	1.17871	0.608088	0.999422
CARHSP1	Q9Y2V2	CHSP1	Calcium-regulated heat-stable protein 1	SeqId_12808_103	88	Pancreatic	0.945595	0.763359	1.17134	0.608548	0.999422
EVA1B	Q9NVM1	F176B	Protein eva-1 homolog B	SeqId_8062_15	88	Pancreatic	1.05726	0.853985	1.30892	0.609269	0.999422
PRCP	P42785	Prolylcarboxypeptidase	Lysosomal Pro-X carboxypeptidase	SeqId_5722_78	88	Pancreatic	1.05911	0.849723	1.32009	0.609352	0.999422
PGLYRP3	Q96LB9	PGRP-I-alpha	Peptidoglycan recognition protein 3	SeqId_10561_5	88	Pancreatic	0.94655	0.766665	1.16864	0.609481	0.999422
FCMR	O60667	FAIM3	Fas apoptotic inhibitory molecule 3	SeqId_6574_11	88	Pancreatic	0.945771	0.763613	1.17138	0.609493	0.999422
CRISP2	P16562	CRIS2	Cysteine-rich secretory protein 2	SeqId_9282_12	88	Pancreatic	1.06753	0.83067	1.37192	0.609683	0.999422
YWHAB	P31946	14-3-3 protein beta/alpha	14-3-3 protein beta/alpha	SeqId_14156_33	88	Pancreatic	1.05642	0.855646	1.3043	0.609809	0.999422
CD44	P16070	CD44	CD44 antigen	SeqId_9283_8	88	Pancreatic	0.947743	0.771122	1.16482	0.609998	0.999422
DCK	P27707	DCK	Deoxycytidine kinase	SeqId_9836_20	88	Pancreatic	0.94678	0.767311	1.16823	0.610051	0.999422
B3GALT1	Q9Y5Z6	B3GT1	Beta-1,3-galactosyltransferase 1	SeqId_9541_15	88	Pancreatic	1.05607	0.856301	1.30244	0.610112	0.999422
PDCL2	Q8N4E4	PDCL2	Phosducin-like protein 2	SeqId_14192_31	88	Pancreatic	1.05481	0.859132	1.29505	0.610277	0.999422
MSLN	Q13421	Mesothelin	Mesothelin	SeqId_3893_64	88	Pancreatic	1.05576	0.856901	1.30077	0.610327	0.999422
HTRA1	Q92743	HTRA1	Serine protease HTRA1	SeqId_15594_47	88	Pancreatic	1.05923	0.848891	1.3217	0.610393	0.999422
HBB	P68871	Beta-globin	Hemoglobin subunit beta	SeqId_17137_160	88	Pancreatic	0.946907	0.767382	1.16843	0.610998	0.999422
ACTN2	P35609	ACTN2	Alpha-actinin-2	SeqId_9844_138	88	Pancreatic	1.0581	0.85112	1.31542	0.611085	0.999422
GP6	Q9HCN6	GPVI	Platelet glycoprotein VI	SeqId_3194_36	88	Pancreatic	0.946349	0.765146	1.17046	0.611091	0.999422
IFNA21	P01568	IFN21	Interferon alpha-21	SeqId_15404_3	88	Pancreatic	0.946512	0.765713	1.17	0.61125	0.999422
TNFSF18	Q9UNG2	TNFSF18	Tumor necrosis factor ligand superfamily member 18	SeqId_2708_54	88	Pancreatic	1.05491	0.858303	1.29656	0.611449	0.999422
EVA1C	P58658	F176C:ECD	Protein eva-1 homolog C:Extracellular domain	SeqId_8877_22	88	Pancreatic	0.947184	0.768106	1.16801	0.611811	0.999422
CENPV	Q7Z7K6	CENPV	Centromere protein V	SeqId_8817_29	88	Pancreatic	0.946863	0.766839	1.16915	0.611814	0.999422
SH2D1B	O14796	SH21B	SH2 domain-containing protein 1B	SeqId_18840_205	88	Pancreatic	0.947319	0.768513	1.16773	0.612087	0.999422
DDR2	Q16832	Discoidin domain receptor 2	Discoidin domain-containing receptor 2	SeqId_15381_45	88	Pancreatic	1.05675	0.853723	1.30805	0.612103	0.999422
PTH2	Q96A98	TIP39	Tuberoinfundibular peptide of 39 residues	SeqId_7257_18	88	Pancreatic	1.05627	0.854768	1.30528	0.612207	0.999422
FLT1	P17948	VEGF sR1	Vascular endothelial growth factor receptor 1	SeqId_8231_122	88	Pancreatic	1.05604	0.855263	1.30395	0.612284	0.999422
ART3	Q13508	NAR3	Ecto-ADP-ribosyltransferase 3	SeqId_7970_315	88	Pancreatic	0.936122	0.72514	1.20849	0.612425	0.999422
NR3C2	P08235	MCR	Mineralocorticoid receptor	SeqId_12931_16	88	Pancreatic	1.05491	0.857783	1.29735	0.612491	0.999422
FGF9	P31371	FGF9	Fibroblast growth factor 9	SeqId_19584_33	88	Pancreatic	1.05629	0.854558	1.30565	0.61253	0.999422
UBE2C	O00762	UBE2C	Ubiquitin-conjugating enzyme E2 C	SeqId_12556_7	88	Pancreatic	0.945787	0.762265	1.17349	0.612559	0.999422
DCUN1D1	Q96GG9	DCNL1	DCN1-like protein 1	SeqId_17366_6	88	Pancreatic	1.05629	0.85445	1.30581	0.612749	0.999422
GZMK	P49863	Granzyme K	Granzyme K	SeqId_9545_156	88	Pancreatic	0.948776	0.773825	1.16328	0.613108	0.999422
KLK15	Q9H2R5	kallikrein 15	Kallikrein-15	SeqId_6491_59	88	Pancreatic	0.947436	0.768421	1.16816	0.613313	0.999422
ADH1A	P07327	ADH1A	Alcohol dehydrogenase 1A	SeqId_17396_23	88	Pancreatic	0.949996	0.778591	1.15913	0.613339	0.999422
OLA1	Q9NTK5	GTPB9	Obg-like ATPase 1	SeqId_12659_13	88	Pancreatic	1.05681	0.852748	1.3097	0.613718	0.999422
OBP2A	Q9NY56	OBP2A	Odorant-binding protein 2a	SeqId_6526_77	88	Pancreatic	0.94676	0.765518	1.17091	0.613813	0.999422
CDH7	Q9ULB5	CADH7	Cadherin-7	SeqId_7959_34	88	Pancreatic	0.947605	0.768555	1.16837	0.61449	0.999422
FCAMR	Q8WWV6	FCAMR	High affinity immunoglobulin alpha and immunoglobulin mu Fc receptor	SeqId_9568_289	88	Pancreatic	0.946836	0.765499	1.17113	0.614511	0.999422
TMEM87B	Q96K49	TM87B	Transmembrane protein 87B	SeqId_13485_20	88	Pancreatic	0.947825	0.769417	1.1676	0.614517	0.999422
BTNL8	Q6UX41	BTNL8	Butyrophilin-like protein 8	SeqId_9026_40	88	Pancreatic	1.05517	0.85613	1.30049	0.614572	0.999422
GPHA2	Q96T91	GPHA2	Glycoprotein hormone alpha-2	SeqId_6395_58	88	Pancreatic	1.05533	0.855633	1.30164	0.614817	0.999422
PTTG1	O95997	Securin	Securin	SeqId_17727_1	88	Pancreatic	0.94761	0.768406	1.16861	0.614861	0.999422
QPRT	Q15274	NADC	Nicotinate-nucleotide pyrophosphorylase [carboxylating]	SeqId_17789_1	88	Pancreatic	1.05446	0.857605	1.29651	0.614968	0.999422
C1QC|C1QB|C1QA	P02747|P02746|P02745	C1q	Complement C1q subcomponent	SeqId_2753_2	88	Pancreatic	0.946973	0.765799	1.17101	0.61504	0.999422
KLF4	O43474	KLF4	Krueppel-like factor 4	SeqId_17850_42	88	Pancreatic	1.05482	0.856529	1.29902	0.615413	0.999422
DNASE1L2	Q92874	DNSL2	Deoxyribonuclease-1-like 2	SeqId_6324_11	88	Pancreatic	1.05509	0.855866	1.30069	0.615486	0.999422
FGF16	O43320	FGF-16	Fibroblast growth factor 16	SeqId_4393_3	88	Pancreatic	0.947634	0.768139	1.16907	0.615657	0.999422
CCL28	Q9NRJ3	CCL28	C-C motif chemokine 28	SeqId_2890_59	88	Pancreatic	0.946431	0.763323	1.17346	0.615756	0.999422
COL1A1	P02452	CO1A1:N-term propeptide	Collagen alpha-1(I) chain:N-term propeptide	SeqId_13484_69	88	Pancreatic	1.05445	0.857017	1.29737	0.616184	0.999422
SELENOW	P63302	SELW	Selenoprotein W	SeqId_18310_26	88	Pancreatic	0.946583	0.763715	1.17324	0.616203	0.999422
CEACAM21	Q3KPI0	CEA21	Carcinoembryonic antigen-related cell adhesion molecule 21	SeqId_7204_1	88	Pancreatic	1.05372	0.858469	1.29337	0.616767	0.999422
IGHM	P01871	IgM	Immunoglobulin M	SeqId_3069_52	88	Pancreatic	0.947389	0.766595	1.17082	0.616899	0.999422
HJV	Q6ZVN8	RGM-C	Hemojuvelin	SeqId_3332_57	88	Pancreatic	0.946413	0.762684	1.1744	0.61697	0.999422
MBD1	Q9UIS9	MBD1	Methyl-CpG-binding domain protein 1	SeqId_14294_61	88	Pancreatic	1.05519	0.854632	1.30281	0.617442	0.999422
SLC6A9	P48067	SC6A9	Sodium- and chloride-dependent glycine transporter 1	SeqId_11653_69	88	Pancreatic	0.947804	0.767997	1.16971	0.617444	0.999422
ATP2A3	Q93084	AT2A3	Sarcoplasmic/endoplasmic reticulum calcium ATPase 3	SeqId_13510_7	88	Pancreatic	0.947361	0.766191	1.17137	0.617533	0.999422
RETREG1	Q9H6L5	F134B	Protein FAM134B	SeqId_8556_5	88	Pancreatic	0.947374	0.766103	1.17154	0.617833	0.999422
FTL|FTH1	P02792|P02794	Ferritin	Ferritin	SeqId_5934_1	88	Pancreatic	0.944323	0.753998	1.18269	0.617882	0.999422
GRPEL1	Q9HAV7	GRPE1	GrpE protein homolog 1, mitochondrial	SeqId_7113_1	88	Pancreatic	0.948245	0.769457	1.16858	0.618105	0.999422
HLA-DQA2	P01906	DQA2	HLA class II histocompatibility antigen, DQ alpha 2 chain	SeqId_7757_5	88	Pancreatic	0.947616	0.766912	1.1709	0.618171	0.999422
CD46	P15529	CD46	Membrane cofactor protein	SeqId_17682_1	88	Pancreatic	1.05628	0.851667	1.31005	0.618189	0.999422
MID2	Q9UJV3	TRIM1	Probable E3 ubiquitin-protein ligase MID2	SeqId_14249_68	88	Pancreatic	0.948201	0.769113	1.16899	0.618468	0.999422
CACYBP	Q9HB71	CYBP	Calcyclin-binding protein	SeqId_12432_23	88	Pancreatic	1.05458	0.855473	1.30003	0.618637	0.999422
TOR1AIP1	Q5JTV8	TOIP1:Perinuclear	Torsin-1A-interacting protein 1:Perinuclear domain	SeqId_10606_34	88	Pancreatic	1.054	0.856796	1.29658	0.618771	0.999422
PCSK1N	Q9UHG2	PCSK1	ProSAAS	SeqId_9391_60	88	Pancreatic	0.948425	0.769873	1.16839	0.618771	0.999422
PGRMC1	O00264	PGRC1	Membrane-associated progesterone receptor component 1	SeqId_7863_50	88	Pancreatic	1.05992	0.842626	1.33325	0.619087	0.999422
C1orf162	Q8NEQ5	CA162	Transmembrane protein C1orf162	SeqId_6896_3	88	Pancreatic	0.945865	0.759436	1.17806	0.619251	0.999422
KIAA2013	Q8IYS2	K2013	Uncharacterized protein KIAA2013	SeqId_6538_90	88	Pancreatic	0.947979	0.767843	1.17038	0.619299	0.999422
APOL1	O14791	Apo L1	Apolipoprotein L1	SeqId_9506_10	88	Pancreatic	0.948162	0.768561	1.16973	0.619329	0.999422
TNFRSF21	O75509	DR6	Tumor necrosis factor receptor superfamily member 21	SeqId_5404_53	88	Pancreatic	1.05494	0.853815	1.30343	0.620206	0.999422
SCUBE1	Q8IWY4	SCUB1	Signal peptide, CUB and EGF-like domain-containing protein 1	SeqId_8989_40	88	Pancreatic	1.0586	0.844912	1.32634	0.620561	0.999422
PDK2	Q15119	PDK2	[Pyruvate dehydrogenase (acetyl-transferring)] kinase isozyme 2, mitochondrial	SeqId_12651_21	88	Pancreatic	0.948214	0.76813	1.17052	0.620713	0.999422
ARL9	Q6T311	ARL9	ADP-ribosylation factor-like protein 9	SeqId_18416_3	88	Pancreatic	0.949043	0.771456	1.16751	0.620745	0.999422
IRF4	Q15306	IRF4	Interferon regulatory factor 4	SeqId_19564_61	88	Pancreatic	0.948378	0.768755	1.16997	0.620788	0.999422
TNFAIP6	P98066	TSG-6	Tumor necrosis factor-inducible gene 6 protein	SeqId_5036_50	88	Pancreatic	1.05937	0.842892	1.33143	0.620958	0.999422
GOLM2	Q6P4E1	CASC4	Protein CASC4	SeqId_8838_10	88	Pancreatic	1.05391	0.855517	1.2983	0.621709	0.999422
ADRM1	Q16186	ADRM1	Proteasomal ubiquitin receptor ADRM1	SeqId_9057_19	88	Pancreatic	0.947824	0.766015	1.17278	0.621892	0.999422
JAM3	Q9BX67	JAM-C	Junctional adhesion molecule C	SeqId_2998_53	88	Pancreatic	0.948624	0.768935	1.1703	0.622544	0.999422
PDAP1	Q13442	HAP28	28 kDa heat- and acid-stable phosphoprotein	SeqId_19240_265	88	Pancreatic	0.947765	0.765459	1.17349	0.622573	0.999422
ZNF410	Q86VK4	ZN410	Zinc finger protein 410	SeqId_12843_6	88	Pancreatic	0.947082	0.762611	1.17618	0.622788	0.999422
WFIKKN1	Q96NZ8	WFKN1	WAP, kazal, immunoglobulin, kunitz and NTR domain-containing protein 1	SeqId_3191_50	88	Pancreatic	0.945655	0.756895	1.18149	0.622803	0.999422
CD8A	P01732	CD8A	T-cell surface glycoprotein CD8 alpha chain	SeqId_15462_28	88	Pancreatic	0.948014	0.766275	1.17286	0.622969	0.999422
BTK	Q06187	BTK	Tyrosine-protein kinase BTK	SeqId_19202_10	88	Pancreatic	1.05481	0.852671	1.30488	0.62297	0.999422
MTPAP	Q9NVV4	PAPD1	Poly(A) RNA polymerase, mitochondrial	SeqId_9028_5	88	Pancreatic	0.948103	0.766448	1.17281	0.623369	0.999422
GPR135	Q8IZ08	GP135	Probable G-protein coupled receptor 135	SeqId_11465_4	88	Pancreatic	1.05432	0.853625	1.30221	0.623427	0.999422
MTFR1	Q15390	MTFR1	Mitochondrial fission regulator 1	SeqId_9095_5	88	Pancreatic	1.05388	0.854675	1.29953	0.623446	0.999422
SH3GLB1	Q9Y371	SHLB1	Endophilin-B1	SeqId_16859_100	88	Pancreatic	0.948843	0.769219	1.17041	0.623832	0.999422
TLL1	O43897	TLL1	Tolloid-like protein 1	SeqId_6383_90	88	Pancreatic	1.05693	0.846829	1.31917	0.624355	0.999422
DHRS9	Q9BPW9	DHRS9	Dehydrogenase/reductase SDR family member 9	SeqId_17467_1	88	Pancreatic	1.05203	0.858636	1.28898	0.624556	0.999422
KLK14	Q9P0G3	kallikrein 14	Kallikrein-14	SeqId_15544_25	88	Pancreatic	0.946542	0.759593	1.1795	0.624568	0.999422
ILF3	Q12906	DRBP76	Interleukin enhancer-binding factor 3	SeqId_12759_47	88	Pancreatic	1.05364	0.854635	1.29899	0.624675	0.999422
KPNA4	O00629	IMA4	Importin subunit alpha-3	SeqId_12698_72	88	Pancreatic	1.05346	0.855001	1.29798	0.624825	0.999422
EFNB2	P52799	EFNB2:ECD	Ephrin-B2:Extracellular domain	SeqId_14131_37	88	Pancreatic	0.946618	0.759766	1.17942	0.624839	0.999422
CFB	P00751	Factor B	Complement factor B	SeqId_4129_72	88	Pancreatic	1.05637	0.847914	1.31608	0.624853	0.999422
ENPEP	Q07075	AMPE	Glutamyl aminopeptidase	SeqId_15558_63	88	Pancreatic	1.05444	0.852585	1.30408	0.624888	0.999422
PLA2G2C	Q5R387	PA2GC	Putative inactive group IIC secretory phospholipase A2	SeqId_8850_5	88	Pancreatic	0.948276	0.766386	1.17334	0.624986	0.999422
RAF1	P04049	c-Raf	RAF proto-oncogene serine/threonine-protein kinase	SeqId_10001_7	88	Pancreatic	0.948336	0.766539	1.17325	0.625172	0.999422
CBR1	P16152	CBR1	Carbonyl reductase [NADPH] 1	SeqId_12381_26	88	Pancreatic	0.949396	0.770556	1.16974	0.625788	0.999422
PGM2	Q96G03	PGM2	Phosphoglucomutase-2	SeqId_18330_7	88	Pancreatic	1.05357	0.854225	1.29943	0.625817	0.999422
RPS4X	P62701	RS4X	40S ribosomal protein S4, X isoform	SeqId_9758_17	88	Pancreatic	1.05183	0.858457	1.28876	0.625887	0.999422
RAMP1	O60894	RAMP1	Receptor activity-modifying protein 1	SeqId_15436_40	88	Pancreatic	0.949597	0.771283	1.16914	0.625993	0.999422
ST8SIA6	P61647	SIA8F	Alpha-2,8-sialyltransferase 8F	SeqId_6930_95	88	Pancreatic	0.947767	0.763782	1.17607	0.626131	0.999422
GCLM	P48507	GSH0	Glutamate--cysteine ligase regulatory subunit	SeqId_18214_2	88	Pancreatic	1.05455	0.851652	1.30578	0.626146	0.999422
IMPA1	P29218	IMPA1	Inositol monophosphatase 1	SeqId_17796_15	88	Pancreatic	0.950088	0.773162	1.1675	0.626263	0.999422
AMH	P03971	MIS	Muellerian-inhibiting factor	SeqId_4923_79	88	Pancreatic	1.05204	0.857664	1.29047	0.626418	0.999422
NT5DC3	Q86UY8	NT5D3	5'-nucleotidase domain-containing protein 3	SeqId_9126_171	88	Pancreatic	0.949419	0.770338	1.17013	0.626463	0.999422
ANGPTL3	Q9Y5C1	ANGL3	Angiopoietin-related protein 3	SeqId_10391_1	88	Pancreatic	1.0575	0.844257	1.3246	0.62657	0.999422
ATP5MF	P56134	ATPK	ATP synthase subunit f, mitochondrial	SeqId_11539_4	88	Pancreatic	1.0532	0.854644	1.29788	0.626756	0.999422
CD177	Q8N6Q3	CD177	CD177 antigen	SeqId_13116_25	88	Pancreatic	0.947835	0.763581	1.17655	0.627126	0.999422
ARMC10	Q8N2F6	ARM10	Armadillo repeat-containing protein 10	SeqId_9107_59	88	Pancreatic	0.948528	0.76621	1.17423	0.627511	0.999422
FTCD	O95954	FTCD	Formimidoyltransferase-cyclodeaminase	SeqId_9213_24	88	Pancreatic	1.05077	0.860223	1.28351	0.627618	0.999422
TIMM50	Q3ZCQ8	TIM50	Mitochondrial import inner membrane translocase subunit TIM50	SeqId_7743_5	88	Pancreatic	1.0525	0.855909	1.29424	0.627641	0.999422
PEF1	Q9UBV8	PEF1	Peflin	SeqId_19272_9	88	Pancreatic	0.950293	0.773201	1.16795	0.627989	0.999422
ASL	P04424	ARLY	Argininosuccinate lyase	SeqId_11241_8	88	Pancreatic	0.948483	0.765457	1.17527	0.62871	0.999422
MMP10	P09238	MMP-10	Stromelysin-2	SeqId_8479_4	88	Pancreatic	0.947918	0.763021	1.17762	0.628986	0.999422
EGLN1	Q9GZT9	EGLN1	Egl nine homolog 1	SeqId_9901_28	88	Pancreatic	0.949886	0.770944	1.17036	0.629251	0.999422
CTSG	P08311	Cathepsin G	Cathepsin G	SeqId_2431_17	88	Pancreatic	1.05145	0.85756	1.28918	0.629509	0.999422
REG3A	Q06141	PAP1	Regenerating islet-derived protein 3-alpha	SeqId_15304_1	88	Pancreatic	0.947932	0.762815	1.17797	0.62953	0.999422
CASS4	Q9NQ75	CT032	Cas scaffolding protein family member 4	SeqId_12855_16	88	Pancreatic	0.949688	0.769847	1.17154	0.629854	0.999422
WNT10A	Q9GZT5	WN10A	Protein Wnt-10a	SeqId_10044_12	88	Pancreatic	0.950428	0.772841	1.16882	0.62996	0.999422
ERVV-1	B6SEH8	ERVV1	Endogenous retrovirus group V member 1 Env polyprotein	SeqId_12531_5	88	Pancreatic	0.949753	0.769988	1.17149	0.630117	0.999422
FGF1	P05230	b-ECGF	Fibroblast growth factor 1	SeqId_3486_58	88	Pancreatic	0.950325	0.772124	1.16965	0.630581	0.999422
TFF1	P04155	TFF1	Trefoil factor 1	SeqId_9185_15	88	Pancreatic	0.949047	0.766835	1.17456	0.630652	0.999422
ERAP1	Q9NZ08	ARTS1	Endoplasmic reticulum aminopeptidase 1	SeqId_4964_67	88	Pancreatic	1.0542	0.85004	1.30739	0.630808	0.999422
CXCL8	P10145	IL-8	Interleukin-8	SeqId_3447_64	88	Pancreatic	1.05284	0.853312	1.29901	0.631029	0.999422
ABHD10	Q9NUJ1	ABHDA	Mycophenolic acid acyl-glucuronide esterase, mitochondrial	SeqId_17370_186	88	Pancreatic	1.05183	0.855819	1.29273	0.631049	0.999422
DMKN	Q6E0U4	Dermokine	Dermokine	SeqId_8535_102	88	Pancreatic	0.949826	0.76966	1.17217	0.631445	0.999422
PYCR2	Q96C36	P5CR2	Pyrroline-5-carboxylate reductase 2	SeqId_18328_36	88	Pancreatic	1.05261	0.853415	1.2983	0.63191	0.999422
IFNA14	P01570	IFN14	Interferon alpha-14	SeqId_7180_114	88	Pancreatic	1.05249	0.853705	1.29755	0.631952	0.999422
CELA1	Q9UNI1	ELA1	Chymotrypsin-like elastase family member 1	SeqId_6107_3	88	Pancreatic	0.948654	0.764565	1.17707	0.632017	0.999422
SEMA4A	Q9H3S1	SEM4A	Semaphorin-4A	SeqId_16915_153	88	Pancreatic	0.947657	0.760323	1.18115	0.632345	0.999422
GZMA	P12544	granzyme A	Granzyme A	SeqId_3440_7	88	Pancreatic	0.949187	0.766479	1.17545	0.632595	0.999422
CALCOCO2	Q13137	CACO2	Calcium-binding and coiled-coil domain-containing protein 2	SeqId_12534_10	88	Pancreatic	1.05402	0.849473	1.30782	0.632682	0.999422
STIP1	P31948	Stress-induced-phosphoprotein 1	Stress-induced-phosphoprotein 1	SeqId_5489_18	88	Pancreatic	1.05322	0.851467	1.30279	0.632687	0.999422
TPMT	P51580	TPMT	Thiopurine S-methyltransferase	SeqId_11218_84	88	Pancreatic	0.94968	0.768434	1.17367	0.632753	0.999422
CFD	P00746	Factor D	Complement factor D	SeqId_2946_52	88	Pancreatic	1.05628	0.843705	1.32242	0.632927	0.999422
COL11A2	P13942	COL11A2	Collagen alpha-2(XI) chain	SeqId_11278_4	88	Pancreatic	1.05541	0.845839	1.31691	0.63298	0.999422
USB1	Q9BQ65	USB1	U6 snRNA phosphodiesterase	SeqId_11328_9	88	Pancreatic	1.05215	0.853854	1.29649	0.633286	0.999422
HSD17B11	Q8NBQ5	DHB11	Estradiol 17-beta-dehydrogenase 11	SeqId_17397_8	88	Pancreatic	0.949721	0.768347	1.17391	0.633288	0.999422
S100A7	P31151	S100A7	Protein S100-A7	SeqId_7916_10	88	Pancreatic	0.945383	0.750491	1.19089	0.633476	0.999422
PRDX5	P30044	Peroxiredoxin-5	Peroxiredoxin-5, mitochondrial	SeqId_5017_19	88	Pancreatic	1.05213	0.853804	1.29652	0.633477	0.999422
PROK1	P58294	EG-VEGF	Prokineticin-1	SeqId_2247_20	88	Pancreatic	0.950209	0.770189	1.17231	0.633665	0.999422
S100A10	P60903	Calpactin I light chain	Protein S100-A10	SeqId_15318_75	88	Pancreatic	0.951299	0.774549	1.16838	0.634016	0.999422
NT5C	Q8TCD5	NT5C	5'(3')-deoxyribonucleotidase, cytosolic type	SeqId_12560_9	88	Pancreatic	0.949684	0.767834	1.1746	0.634039	0.999422
H2BC21	Q16778	H2B2E	Histone H2B type 2-E	SeqId_14143_8	88	Pancreatic	0.951383	0.774819	1.16818	0.634192	0.999422
PF4	P02776	PF-4	Platelet factor 4	SeqId_2697_7	88	Pancreatic	0.950647	0.77174	1.17103	0.63422	0.999422
POGLUT3	Q7Z4H8	KDEL2	KDEL motif-containing protein 2	SeqId_8296_117	88	Pancreatic	1.05194	0.853803	1.29605	0.634402	0.999422
NLRP10	Q86W26	NAL10	NACHT, LRR and PYD domains-containing protein 10	SeqId_12821_6	88	Pancreatic	1.051	0.856162	1.29017	0.634439	0.999422
RPS27A	P62979	Ubiquitin+1	Ubiquitin+1, truncated mutation for UbB	SeqId_2846_24	88	Pancreatic	1.05075	0.856783	1.28863	0.634466	0.999422
MLN	P12872	MOTI	Promotilin	SeqId_5631_83	88	Pancreatic	0.948659	0.763162	1.17925	0.634944	0.999422
DCUN1D5	Q9BTE7	DCNL5	DCN1-like protein 5	SeqId_8760_10	88	Pancreatic	1.0512	0.855376	1.29185	0.634965	0.999422
ADAM7	Q9H2U9	ADAM7	Disintegrin and metalloproteinase domain-containing protein 7	SeqId_10753_31	88	Pancreatic	0.949991	0.7686	1.17419	0.635091	0.999422
PRPS1	P60891	PRPS1	Ribose-phosphate pyrophosphokinase 1	SeqId_11381_56	88	Pancreatic	0.949776	0.767623	1.17515	0.635266	0.999422
QRFP	P83859	OX26	Orexigenic neuropeptide QRFP	SeqId_6463_59	88	Pancreatic	1.05219	0.852504	1.29866	0.635623	0.999422
DUSP15	Q9H1R2	DUS15	Dual specificity protein phosphatase 15	SeqId_12838_28	88	Pancreatic	0.950469	0.770242	1.17287	0.635806	0.999422
FBXL4	Q9UKA2	FBXL4:LRR2 and LRR3	F-box/LRR-repeat protein 4:Leucine-rich repeats 2 and 3	SeqId_9951_36	88	Pancreatic	0.950973	0.772265	1.17103	0.635971	0.999422
RAB35	Q15286	Rab-1C	Ras-related protein Rab-35	SeqId_13514_121	88	Pancreatic	0.950387	0.769697	1.1735	0.636238	0.999422
IDE	P14735	IDE	Insulin-degrading enzyme	SeqId_3197_70	88	Pancreatic	1.05261	0.851053	1.30191	0.636338	0.999422
F7	P08709	Coagulation Factor VII	Coagulation factor VII	SeqId_3184_25	88	Pancreatic	0.948748	0.76273	1.18013	0.636567	0.999422
PIM1	P11309	PIM1	Serine/threonine-protein kinase pim-1	SeqId_5359_65	88	Pancreatic	1.05284	0.850282	1.30364	0.636721	0.999422
TNFSF4	P23510	OX40 Ligand	Tumor necrosis factor ligand superfamily member 4	SeqId_2839_2	88	Pancreatic	0.95188	0.775406	1.16852	0.637363	0.999422
LRIG3	Q6UXM1	LRIG3	Leucine-rich repeats and immunoglobulin-like domains protein 3	SeqId_3322_52	88	Pancreatic	0.950121	0.768	1.17543	0.63745	0.999422
GP1BA	P07359	GP1BA	Platelet glycoprotein Ib alpha chain	SeqId_4990_87	88	Pancreatic	1.05326	0.848706	1.30711	0.637643	0.999422
GJD2	Q9UKL4	CXD2	Gap junction delta-2 protein	SeqId_11678_105	88	Pancreatic	1.05107	0.854199	1.29332	0.637844	0.999422
STX1B	P61266	STX1B	Syntaxin-1B	SeqId_6966_144	88	Pancreatic	1.05103	0.854295	1.29307	0.637864	0.999422
TRDMT1	O14717	TRDMT	tRNA (cytosine(38)-C(5))-methyltransferase	SeqId_12635_9	88	Pancreatic	1.05123	0.853719	1.29444	0.63797	0.999422
DNAJB12	Q9NXW2	DJB12	DnaJ homolog subfamily B member 12	SeqId_8006_12	88	Pancreatic	0.949528	0.765136	1.17836	0.638252	0.999422
SAP30	O75446	SAP30	Histone deacetylase complex subunit SAP30	SeqId_12888_18	88	Pancreatic	0.951225	0.772209	1.17174	0.638296	0.999422
ALDH3A1	P30838	Aldehyde dehydrogenase, class 3	Aldehyde dehydrogenase, dimeric NADP-preferring	SeqId_11480_1	88	Pancreatic	1.05135	0.853214	1.29551	0.638329	0.999422
TREML1	Q86YW5	TRML1:ECD	Trem-like transcript 1 protein:Extracellular domain, Ig-like V-type domain	SeqId_9329_28	88	Pancreatic	1.05039	0.855422	1.2898	0.63885	0.999422
PDE5A	O76074	PDE5A	cGMP-specific 3',5'-cyclic phosphodiesterase	SeqId_5256_86	88	Pancreatic	1.05107	0.853637	1.29416	0.638926	0.999422
MATN4	O95460	MATN4	Matrilin-4	SeqId_7083_74	88	Pancreatic	0.949808	0.765943	1.17781	0.638986	0.999422
ZNF566	Q969W8	ZN566	Zinc finger protein 566	SeqId_12795_2	88	Pancreatic	1.05111	0.853462	1.29453	0.639052	0.999422
STXBP6	Q8NFX7	STXB6	Syntaxin-binding protein 6	SeqId_18308_30	88	Pancreatic	1.04966	0.857145	1.28541	0.639194	0.999422
SMCO2	A6NFE2	CL070	Single-pass membrane and coiled-coil domain-containing protein 2	SeqId_7925_18	88	Pancreatic	1.05175	0.851579	1.29898	0.639474	0.999422
KLK7	P49862	Kallikrein 7	Kallikrein-7	SeqId_3378_49	88	Pancreatic	0.949721	0.765133	1.17884	0.639896	0.999422
ACAA1	P09110	THIK	3-ketoacyl-CoA thiolase, peroxisomal	SeqId_17782_23	88	Pancreatic	1.05198	0.850731	1.30084	0.639954	0.999422
ALCAM	Q13740	ALCAM	CD166 antigen	SeqId_5451_1	88	Pancreatic	1.05732	0.837017	1.33561	0.640088	0.999422
HYAL1	Q12794	HYAL1	Hyaluronidase-1	SeqId_8309_12	88	Pancreatic	1.05193	0.850768	1.30067	0.640107	0.999422
EFHD1	Q9BUP0	EFHD1	EF-hand domain-containing protein D1	SeqId_19616_100	88	Pancreatic	1.0509	0.853346	1.2942	0.64027	0.999422
SPART	Q8N0X7	SPG20	Spartin	SeqId_11161_5	88	Pancreatic	0.951566	0.772443	1.17223	0.640798	0.999422
ANGPT1	Q15389	Angiopoietin-1	Angiopoietin-1	SeqId_2811_27	88	Pancreatic	1.05064	0.853683	1.29304	0.640923	0.999422
ERBB4	Q15303	ERBB4	Receptor tyrosine-protein kinase erbB-4	SeqId_2618_10	88	Pancreatic	1.05087	0.853056	1.29454	0.641003	0.999422
LRRTM3	Q86VH5	LRRT3	Leucine-rich repeat transmembrane neuronal protein 3	SeqId_4453_83	88	Pancreatic	1.05019	0.854758	1.2903	0.641122	0.999422
PSMD7	P51665	PSD7	26S proteasome non-ATPase regulatory subunit 7	SeqId_3898_5	88	Pancreatic	0.951671	0.772702	1.17209	0.641184	0.999422
ZNF843	Q8N446	ZN843	Zinc finger protein 843	SeqId_8321_27	88	Pancreatic	1.05119	0.852011	1.29693	0.641394	0.999422
HRC	P23327	SRCH	Sarcoplasmic reticulum histidine-rich calcium-binding protein	SeqId_6584_1	88	Pancreatic	0.951207	0.770523	1.17426	0.641634	0.999422
GPC3	P51654	Glypican 3	Glypican-3	SeqId_4842_62	88	Pancreatic	0.949426	0.762795	1.18172	0.642113	0.999422
LGALS3	P17931	Galectin-3	Galectin-3	SeqId_3066_12	88	Pancreatic	1.05409	0.843734	1.31689	0.642764	0.999422
LTB4R	Q15722	LT4R1	Leukotriene B4 receptor 1	SeqId_13477_65	88	Pancreatic	0.951979	0.773229	1.17205	0.642793	0.999422
S100A9	P06702	calgranulin B	Protein S100-A9	SeqId_5339_49	88	Pancreatic	0.952549	0.77562	1.16984	0.642857	0.999422
SYT17	Q9BSW7	SYT17	Synaptotagmin-17	SeqId_9110_2	88	Pancreatic	0.950788	0.768136	1.17687	0.642894	0.999422
PAIP1	Q9H074	PAIP1	Polyadenylate-binding protein-interacting protein 1	SeqId_12430_78	88	Pancreatic	1.05051	0.852819	1.29402	0.643195	0.999422
ITGA5	P08648	ITA5	Integrin alpha-5	SeqId_6932_42	88	Pancreatic	1.04985	0.854484	1.28988	0.643314	0.999422
SEMA7A	O75326	Semaphorin-7A	Semaphorin-7A	SeqId_7019_13	88	Pancreatic	1.05228	0.848072	1.30565	0.643415	0.999422
EDDM3A	Q14507	EP3A	Epididymal secretory protein E3-alpha	SeqId_9536_16	88	Pancreatic	1.05211	0.848464	1.30465	0.643476	0.999422
OCIAD1	Q9NX40	OCAD1	OCIA domain-containing protein 1	SeqId_16802_31	88	Pancreatic	0.951395	0.770408	1.1749	0.643496	0.999422
CHST1	O43916	CHST1	Carbohydrate sulfotransferase 1	SeqId_7803_4	88	Pancreatic	0.95132	0.769967	1.17539	0.643749	0.999422
PDE11A	Q9HCR9	PDE11	Dual 3',5'-cyclic-AMP and -GMP phosphodiesterase 11A	SeqId_5252_33	88	Pancreatic	1.05092	0.851433	1.29715	0.643758	0.999422
SCN4B	Q8IWT1	SCN4B	Sodium channel subunit beta-4	SeqId_7911_29	88	Pancreatic	0.952034	0.772944	1.17262	0.643855	0.999422
PDCD5	O14737	TFAR19	Programmed cell death protein 5	SeqId_12517_52	88	Pancreatic	1.05293	0.845927	1.3106	0.644197	0.999422
CRHBP	P24387	CRHBP	Corticotropin-releasing factor-binding protein	SeqId_6039_24	88	Pancreatic	0.951777	0.771608	1.17402	0.644359	0.999422
NAP1L1	P55209	NP1L1	Nucleosome assembly protein 1-like 1	SeqId_13636_20	88	Pancreatic	1.05041	0.852419	1.29438	0.644434	0.999422
IL15RA	Q13261	IL-15 Ra	Interleukin-15 receptor subunit alpha	SeqId_3445_53	88	Pancreatic	1.04911	0.855654	1.28632	0.644774	0.999422
CD59	P13987	CD59	CD59 glycoprotein	SeqId_11514_196	88	Pancreatic	1.0538	0.843298	1.31685	0.644849	0.999422
HRG	P04196	HRG	Histidine-rich glycoprotein	SeqId_4996_66	88	Pancreatic	1.05079	0.851076	1.29738	0.645033	0.999422
EID3	Q8N140	EID3	EP300-interacting inhibitor of differentiation 3	SeqId_8079_39	88	Pancreatic	1.05045	0.851744	1.2955	0.645498	0.999422
PSMD10	O75832	PSD10	26S proteasome non-ATPase regulatory subunit 10	SeqId_18385_4	88	Pancreatic	1.05031	0.85193	1.29488	0.64583	0.999422
SCARF2	Q96GP6	SREC-II:ECD	Scavenger receptor class F member 2:Extracellular domain	SeqId_8956_96	88	Pancreatic	1.05258	0.845849	1.30983	0.646006	0.999422
SCN2B	O60939	SCN2B	Sodium channel subunit beta-2	SeqId_8353_15	88	Pancreatic	0.952204	0.772619	1.17353	0.64601	0.999422
SYT4	Q9H2B2	SYT4	Synaptotagmin-4	SeqId_17355_56	88	Pancreatic	1.0496	0.853556	1.29068	0.646289	0.999422
CD3E	P07766	CD3E	T-cell surface glycoprotein CD3 epsilon chain	SeqId_8069_85	88	Pancreatic	0.952766	0.774839	1.17155	0.646388	0.999422
SMIM24	O75264	CS077	Small integral membrane protein 24	SeqId_7108_7	88	Pancreatic	1.0503	0.851562	1.29543	0.646522	0.999422
XXYLT1	Q8NBI6	XXLT1	Xyloside xylosyltransferase 1	SeqId_6375_75	88	Pancreatic	0.951715	0.770242	1.17595	0.646601	0.999422
HMGB1	P09429	HMG-1	High mobility group protein B1	SeqId_2524_56	88	Pancreatic	1.04837	0.856118	1.28379	0.647672	0.999422
BTN2A1	Q7KYR7	BT2A1	Butyrophilin subfamily 2 member A1	SeqId_8869_5	88	Pancreatic	0.951192	0.767426	1.17896	0.647765	0.999422
ALDH3B1	P43353	AL3B1	Aldehyde dehydrogenase family 3 member B1	SeqId_12940_35	88	Pancreatic	1.04967	0.852213	1.29288	0.648433	0.999422
ARG1	P05089	ARGI1	Arginase-1	SeqId_5867_60	88	Pancreatic	0.951809	0.769695	1.17701	0.648509	0.999422
PLA2R1	Q13018	PLA2R	Secretory phospholipase A2 receptor	SeqId_10916_44	88	Pancreatic	0.950921	0.765678	1.18098	0.648938	0.999422
CALB1	P05937	Calbindin D28	Calbindin	SeqId_9918_23	88	Pancreatic	1.04847	0.855174	1.28545	0.648948	0.999422
SGK3	Q96BR1	SGK3	Serine/threonine-protein kinase Sgk3	SeqId_10042_8	88	Pancreatic	1.04894	0.85382	1.28865	0.649095	0.999422
RAD23A	P54725	RD23A	UV excision repair protein RAD23 homolog A	SeqId_10058_1	88	Pancreatic	0.95312	0.77503	1.17213	0.649119	0.999422
GDF3	Q9NR23	GDF-3	Growth/differentiation factor 3	SeqId_16755_195	88	Pancreatic	0.951503	0.768002	1.17885	0.649273	0.999422
CALN1	Q9BXU9	CABP8	Calcium-binding protein 8	SeqId_10933_107	88	Pancreatic	0.95273	0.773205	1.17394	0.649414	0.999422
GALE	Q14376	GALE	UDP-glucose 4-epimerase	SeqId_11457_53	88	Pancreatic	0.953851	0.778016	1.16942	0.649479	0.999422
NT5C3A	Q9H0P0	5NT3	Cytosolic 5'-nucleotidase 3A	SeqId_19615_213	88	Pancreatic	0.952861	0.773576	1.1737	0.649804	0.999422
CSRP1	P21291	Cysteine-rich protein 1	Cysteine and glycine-rich protein 1	SeqId_15529_33	88	Pancreatic	0.9535	0.776285	1.17117	0.649911	0.999422
TCEA1	P23193	TCEA1	Transcription elongation factor A protein 1	SeqId_18204_1	88	Pancreatic	0.952438	0.771668	1.17556	0.649977	0.999422
NMS	Q5H8A3	NMS	Neuromedin-S	SeqId_9503_1	88	Pancreatic	1.05063	0.848498	1.3009	0.650539	0.999422
MXI1	P50539	MXI1	MAX-interacting protein 1	SeqId_9035_2	88	Pancreatic	0.952127	0.769774	1.17768	0.65108	0.999422
ITIH2	P19823	ITI heavy chain H2	Inter-alpha-trypsin inhibitor heavy chain H2	SeqId_9326_33	88	Pancreatic	0.952446	0.771013	1.17657	0.651359	0.999422
IL12B|IL12A	P29460|P29459	IL-12	Interleukin-12	SeqId_10367_62	88	Pancreatic	0.953165	0.773891	1.17397	0.651832	0.999422
APLP2	Q06481	APLP2	Amyloid-like protein 2	SeqId_10627_87	88	Pancreatic	1.04989	0.849503	1.29754	0.652311	0.999422
VASP	P50552	VASP	Vasodilator-stimulated phosphoprotein	SeqId_9762_14	88	Pancreatic	1.04958	0.850352	1.29548	0.652312	0.999422
B4GALT1	P15291	B4GT1	Beta-1,4-galactosyltransferase 1	SeqId_13381_49	88	Pancreatic	1.05276	0.841624	1.31687	0.65254	0.999422
SPINK14	Q6IE38	ISK52	Serine protease inhibitor Kazal-type 14	SeqId_8587_21	88	Pancreatic	0.953111	0.773134	1.17498	0.652875	0.999422
SMURF1	Q9HCE7	SMUF1	E3 ubiquitin-protein ligase SMURF1	SeqId_11557_3	88	Pancreatic	0.952894	0.771989	1.17619	0.653281	0.999422
JAK2	O60674	JAK2	Tyrosine-protein kinase JAK2	SeqId_11816_84	88	Pancreatic	1.04921	0.850808	1.29388	0.653292	0.999422
SMPDL3A	Q92484	ASM3A	Acid sphingomyelinase-like phosphodiesterase 3a	SeqId_4771_10	88	Pancreatic	0.953299	0.773746	1.17452	0.653294	0.999422
UPK3BL1	B0FP48	UPK3L	Uroplakin-3b-like protein	SeqId_6633_43	88	Pancreatic	0.952332	0.76952	1.17857	0.65334	0.999422
EDF1	O60869	EDF1	Endothelial differentiation-related factor 1	SeqId_12415_122	88	Pancreatic	0.953759	0.775523	1.17296	0.653745	0.999422
CENPW	Q5EE01	CENPW	Centromere protein W	SeqId_8864_59	88	Pancreatic	1.04854	0.852291	1.28999	0.653906	0.999422
NCALD	P61601	NCALD	Neurocalcin-delta	SeqId_17816_58	88	Pancreatic	0.952763	0.771045	1.17731	0.654025	0.999422
GHR	P10912	Growth hormone receptor	Growth hormone receptor	SeqId_2948_58	88	Pancreatic	1.05682	0.829896	1.3458	0.654053	0.999422
ACVR2B	Q13705	Activin RIIB	Activin receptor type-2B	SeqId_9412_52	88	Pancreatic	1.04908	0.850685	1.29374	0.654165	0.999422
LMAN2	Q12907	Lectin, mannose-binding 2	Vesicular integral-membrane protein VIP36	SeqId_9468_8	88	Pancreatic	0.951328	0.764695	1.18351	0.654277	0.999422
PHPT1	Q9NRX4	PHP14	14 kDa phosphohistidine phosphatase	SeqId_16882_27	88	Pancreatic	0.953911	0.775753	1.17299	0.654629	0.999422
DNAJC10	Q8IXB1	DJC10	DnaJ homolog subfamily C member 10	SeqId_8297_8	88	Pancreatic	0.952621	0.769883	1.17873	0.6551	0.999422
NR1H2	P55055	NR1H2	Oxysterols receptor LXR-beta	SeqId_9016_12	88	Pancreatic	0.952949	0.770952	1.17791	0.655811	0.999422
TNFRSF14	Q92956	HVEM	Tumor necrosis factor receptor superfamily member 14	SeqId_5352_11	88	Pancreatic	1.04794	0.852602	1.28803	0.65639	0.999422
OLFM2	O95897	NOE2	Noelin-2	SeqId_19377_14	88	Pancreatic	1.0486	0.850715	1.29252	0.656475	0.999422
EDA	Q92838	EDA	Ectodysplasin-A, secreted form	SeqId_14024_196	88	Pancreatic	0.953798	0.77384	1.1756	0.657454	0.999422
MSR1	P21757	Macrophage scavenger receptor:CD	Macrophage scavenger receptor types I and II:Cytoplasmic domain	SeqId_11207_3	88	Pancreatic	0.952368	0.767553	1.18168	0.657491	0.999422
AXIN2	Q9Y2T1	AXIN2	Axin-2	SeqId_12925_105	88	Pancreatic	0.953609	0.772936	1.17651	0.657599	0.999422
RPSA	P08865	40S ribosomal protein SA	40S ribosomal protein SA	SeqId_19623_26	88	Pancreatic	0.953563	0.772417	1.17719	0.658227	0.999422
IL34	Q6ZMJ4	IL-34	Interleukin-34	SeqId_4556_10	88	Pancreatic	1.04884	0.849047	1.29564	0.658309	0.999422
IFNA1	P01562	IFNA1	Interferon alpha-1/13	SeqId_18389_11	88	Pancreatic	0.954452	0.77628	1.17352	0.658339	0.999422
C1QTNF9	P0C862	C1T9A	Complement C1q and tumor necrosis factor-related protein 9A	SeqId_16605_2	88	Pancreatic	0.953439	0.771627	1.17809	0.658704	0.999422
FRRS1L	Q9P0K9	FRS1L	DOMON domain-containing protein FRRS1L	SeqId_7976_19	88	Pancreatic	1.0474	0.852838	1.28634	0.65872	0.999422
ALDOB	P05062	ALDOB	Fructose-bisphosphate aldolase B	SeqId_18185_118	88	Pancreatic	0.953205	0.770584	1.1791	0.65873	0.999422
TOP1	P11387	Topoisomerase I	DNA topoisomerase 1	SeqId_2876_74	88	Pancreatic	1.0469	0.854195	1.28309	0.65877	0.999422
PAICS	P22234	Multifunctional protein ADE2	Multifunctional protein ADE2	SeqId_9841_197	88	Pancreatic	1.04917	0.847838	1.29832	0.6588	0.999422
EZR	P15311	Ezrin	Ezrin	SeqId_9753_17	88	Pancreatic	0.953383	0.771176	1.17864	0.65911	0.999422
NME2	P22392	NDP kinase B	Nucleoside diphosphate kinase B	SeqId_4249_64	88	Pancreatic	1.04779	0.851439	1.28941	0.659282	0.999422
YME1L1	Q96TA2	YMEL1	ATP-dependent zinc metalloprotease YME1L1	SeqId_11190_129	88	Pancreatic	0.953089	0.769767	1.18007	0.659326	0.999422
AGAP3	Q96P47	AGAP3	Arf-GAP with GTPase, ANK repeat and PH domain-containing protein 3	SeqId_13960_15	88	Pancreatic	0.953145	0.76982	1.18013	0.659703	0.999422
CETN3	O15182	CETN3	Centrin-3	SeqId_17410_5	88	Pancreatic	0.953661	0.772091	1.17793	0.659713	0.999422
ATRN	O75882	Attractin	Attractin	SeqId_15499_11	88	Pancreatic	1.04928	0.846991	1.29987	0.659786	0.999422
INHBC	P55103	INHBC	Inhibin beta C chain	SeqId_15686_49	88	Pancreatic	1.05011	0.844426	1.3059	0.66021	0.999422
TBL2	Q9Y4P3	TBL2	Transducin beta-like protein 2	SeqId_11227_31	88	Pancreatic	0.953995	0.773187	1.17709	0.66046	0.999422
AGO1	Q9UL18	AGO1	Protein argonaute-1	SeqId_15312_14	88	Pancreatic	1.04787	0.85044	1.29114	0.660635	0.999422
DNAJA2	O60884	DNJA2	DnaJ homolog subfamily A member 2	SeqId_11582_63	88	Pancreatic	0.953912	0.772578	1.17781	0.660927	0.999422
MUTYH	Q9UIF7	MutY homolog	Adenine DNA glycosylase	SeqId_10030_8	88	Pancreatic	0.954621	0.77562	1.17493	0.661136	0.999422
AMIGO2	Q86SJ2	AMGO2	Amphoterin-induced protein 2	SeqId_14134_49	88	Pancreatic	0.95333	0.769814	1.18059	0.661291	0.999422
NUCB1	Q02818	NUCB1	Nucleobindin-1	SeqId_10451_11	88	Pancreatic	1.04716	0.85176	1.28739	0.661878	0.999422
SLITRK5	O94991	SLIK5	SLIT and NTRK-like protein 5	SeqId_4568_17	88	Pancreatic	0.951319	0.760603	1.18986	0.661976	0.999422
FAM171A1	Q5VUB5	CJ038	Protein FAM171A1	SeqId_5610_32	88	Pancreatic	1.04723	0.851379	1.28814	0.662193	0.999422
ANXA2	P07355	annexin II	Annexin A2	SeqId_4961_17	88	Pancreatic	0.954768	0.775669	1.17522	0.662326	0.999422
PSMD9	O00233	PSMD9	26S proteasome non-ATPase regulatory subunit 9	SeqId_13931_22	88	Pancreatic	0.952229	0.764334	1.18631	0.662482	0.999422
EGFL6	Q8IUX8	EGFL6	Epidermal growth factor-like protein 6	SeqId_17454_15	88	Pancreatic	0.95279	0.766767	1.18394	0.662564	0.999422
CLEC3B	P05452	Tetranectin	Tetranectin	SeqId_5701_81	88	Pancreatic	1.04998	0.843377	1.30719	0.662656	0.999422
FGFR3	P22607	FGFR-3:CD	Fibroblast growth factor receptor 3:Cytoplasmic domain	SeqId_3809_1	88	Pancreatic	0.953761	0.770935	1.17994	0.662818	0.999422
GREM2	Q9H772	GREM2	Gremlin-2	SeqId_5598_3	88	Pancreatic	1.04843	0.847296	1.29731	0.663413	0.999422
CAPG	P40121	CAPG	Macrophage-capping protein	SeqId_4968_50	88	Pancreatic	1.05048	0.841442	1.31146	0.663527	0.999422
GBP6	Q6ZN66	GBP6	Guanylate-binding protein 6	SeqId_7818_101	88	Pancreatic	1.04732	0.850349	1.28991	0.663601	0.999422
IGDCC4	Q8TDY8	IGDC4	Immunoglobulin superfamily DCC subclass member 4	SeqId_9793_145	88	Pancreatic	0.951457	0.760057	1.19106	0.664111	0.999422
CARTPT	Q16568	CART	Cocaine- and amphetamine-regulated transcript protein	SeqId_5743_82	88	Pancreatic	0.953844	0.7705	1.18081	0.664359	0.999422
PSMD5	Q16401	PSMD5	26S proteasome non-ATPase regulatory subunit 5	SeqId_10716_35	88	Pancreatic	0.954485	0.773356	1.17804	0.664373	0.999422
CDH12	P55289	Cadherin-12:ECD	Cadherin-12:Extracellular domain	SeqId_19388_2	88	Pancreatic	0.955394	0.777345	1.17422	0.664536	0.999422
LGALS1	P09382	Galectin-1	Galectin-1	SeqId_8046_9	88	Pancreatic	0.954867	0.774946	1.17656	0.664606	0.999422
ZFAND5	O76080	ZFAN5	AN1-type zinc finger protein 5	SeqId_18317_111	88	Pancreatic	1.04697	0.850603	1.28867	0.664928	0.999422
TENM4	Q6N022	TEN4	Teneurin-4	SeqId_11365_17	88	Pancreatic	0.954657	0.773628	1.17805	0.665338	0.999422
FIBP	O43427	FIBP	Acidic fibroblast growth factor intracellular-binding protein	SeqId_19169_88	88	Pancreatic	1.04726	0.849433	1.29117	0.665515	0.999422
ASAP2	O43150	ASAP2	Arf-GAP with SH3 domain, ANK repeat and PH domain-containing protein 2	SeqId_13518_5	88	Pancreatic	0.954777	0.773942	1.17787	0.665769	0.999422
LZIC	Q8WZA0	LZIC	Protein LZIC	SeqId_19338_3	88	Pancreatic	0.955247	0.776045	1.17583	0.665788	0.999422
PIN4	Q9Y237	PIN4	Peptidyl-prolyl cis-trans isomerase NIMA-interacting 4	SeqId_12718_43	88	Pancreatic	1.04756	0.848382	1.2935	0.665856	0.999422
DNAJA4	Q8WW22	DNJA4	DnaJ homolog subfamily A member 4	SeqId_9744_139	88	Pancreatic	0.954748	0.773636	1.17826	0.666106	0.999422
KRT7	P08729	Keratin 7	Keratin, type II cytoskeletal 7	SeqId_11383_41	88	Pancreatic	0.953956	0.769508	1.18261	0.667201	0.999422
PTGES2	Q9H7Z7	PGES2	Prostaglandin E synthase 2	SeqId_18458_4	88	Pancreatic	0.955514	0.776485	1.17582	0.667268	0.999422
FAP	Q12884	SEPR	Prolyl endopeptidase FAP	SeqId_5029_3	88	Pancreatic	1.04864	0.844349	1.30237	0.667461	0.999422
CCNA1	P78396	CCNA1	Cyclin-A1	SeqId_15319_226	88	Pancreatic	1.04658	0.850244	1.28825	0.667567	0.999422
MMP9	P14780	MMP-9	Matrix metalloproteinase-9	SeqId_2579_17	88	Pancreatic	1.04872	0.8438	1.3034	0.668037	0.999422
PSMD4	P55036	PSMD4	26S proteasome non-ATPase regulatory subunit 4	SeqId_13568_30	88	Pancreatic	1.04733	0.847616	1.2941	0.668361	0.999422
CA10	Q9NS85	Carbonic Anhydrase X	Carbonic anhydrase-related protein 10	SeqId_13666_222	88	Pancreatic	1.0497	0.840471	1.31102	0.668886	0.999422
GCNT2	Q8N0V5	GNT2C	N-acetyllactosaminide beta-1,6-N-acetylglucosaminyl-transferase, isoform C	SeqId_7143_9	88	Pancreatic	1.04577	0.851737	1.284	0.669095	0.999422
DPP4	P27487	CD26	Dipeptidyl peptidase 4	SeqId_15460_9	88	Pancreatic	1.04689	0.848271	1.29203	0.669413	0.999422
TWF1	Q12792	TWF1	Twinfilin-1	SeqId_12871_10	88	Pancreatic	1.04704	0.847751	1.29319	0.669569	0.999422
TNFRSF13C	Q96RJ3	BAFF Receptor	Tumor necrosis factor receptor superfamily member 13C	SeqId_5383_14	88	Pancreatic	0.95598	0.777234	1.17583	0.669909	0.999422
MYNN	Q9NPC7	MYNN	Myoneurin	SeqId_12455_48	88	Pancreatic	1.04646	0.849223	1.28951	0.669961	0.999422
HIBCH	Q6NVY1	HIBCH	3-hydroxyisobutyryl-CoA hydrolase, mitochondrial	SeqId_12396_19	88	Pancreatic	0.956196	0.778004	1.1752	0.670327	0.999422
LILRA6	Q6PI73	LIRA6	Leukocyte immunoglobulin-like receptor subfamily A member 6	SeqId_7059_14	88	Pancreatic	1.04514	0.852841	1.28081	0.670386	0.999422
LGALS9	O00182	LEG9	Galectin-9	SeqId_9197_4	88	Pancreatic	1.04504	0.853115	1.28014	0.670447	0.999422
TXNDC12	O95881	TXD12	Thioredoxin domain-containing protein 12	SeqId_19334_62	88	Pancreatic	1.04635	0.849134	1.28938	0.670665	0.999422
AKT2	P31751	PKB beta	RAC-beta serine/threonine-protein kinase	SeqId_14685_17	88	Pancreatic	0.956847	0.780775	1.17262	0.670716	0.999422
FAM3B	P58499	FAM3B	Protein FAM3B	SeqId_5618_50	88	Pancreatic	0.956391	0.778564	1.17484	0.670966	0.999422
PPP2R3A	Q06190	PP2A, subunit B	Serine/threonine-protein phosphatase 2A regulatory subunit B'' subunit alpha	SeqId_13665_35	88	Pancreatic	0.955059	0.772466	1.18081	0.671017	0.999422
OSM	P13725	OSM	Oncostatin-M	SeqId_2693_20	88	Pancreatic	0.955657	0.775118	1.17825	0.671151	0.999422
SYTL4	Q96C24	SYTL4:C2 1	Synaptotagmin-like protein 4:Ca2+-dependent membrane-targeting module 1	SeqId_9090_9	88	Pancreatic	1.04701	0.84686	1.29448	0.671253	0.999422
DTD1	Q8TEA8	Histidyl-tRNA synthetase-related	D-tyrosyl-tRNA(Tyr) deacylase 1	SeqId_19194_9	88	Pancreatic	0.955461	0.774099	1.17931	0.671394	0.999422
IL31	Q6EBC2	IL-31	Interleukin-31	SeqId_10455_196	88	Pancreatic	0.95533	0.773465	1.17996	0.671461	0.999422
CSF3	P09919	G-CSF	Granulocyte colony-stimulating factor	SeqId_4840_73	88	Pancreatic	0.955283	0.77313	1.18035	0.671693	0.999422
CABP7	Q86V35	CABP7	Calcium-binding protein 7	SeqId_7104_71	88	Pancreatic	0.954773	0.770529	1.18307	0.672217	0.999422
TBP	P20226	TBP	TATA-box-binding protein	SeqId_2875_15	88	Pancreatic	0.955966	0.775795	1.17798	0.672547	0.999422
CD22	P20273	CD22	B-cell receptor CD22	SeqId_2891_1	88	Pancreatic	0.956579	0.778509	1.17538	0.672733	0.999422
HSD17B7	P56937	DHB7:CD	3-keto-steroid reductase:Cytoplasmic domain	SeqId_8272_22	88	Pancreatic	1.04737	0.844843	1.29844	0.672925	0.999422
ADM	P35318	Adrenomedullin	Adrenomedullin	SeqId_14115_34	88	Pancreatic	0.954705	0.76981	1.18401	0.67298	0.999422
MPP7	Q5T2T1	MPP7	MAGUK p55 subfamily member 7	SeqId_12732_13	88	Pancreatic	1.04574	0.849518	1.28729	0.673141	0.999422
CTNNB1	P35222	b-Catenin	Catenin beta-1	SeqId_8424_269	88	Pancreatic	0.955211	0.771996	1.18191	0.673211	0.999422
RELL2	Q8NC24	RELL2	RELT-like protein 2	SeqId_6600_70	88	Pancreatic	1.0466	0.846937	1.29332	0.67324	0.999422
PLEKHA4	Q9H4M7	PKHA4	Pleckstrin homology domain-containing family A member 4	SeqId_10939_16	88	Pancreatic	0.956664	0.778548	1.17553	0.673409	0.999422
HOMER2	Q9NSB8	HOME2	Homer protein homolog 2	SeqId_12685_57	88	Pancreatic	0.95692	0.779424	1.17484	0.673987	0.999422
MAGEA5	P43359	MAGE-5	Melanoma-associated antigen 5	SeqId_18192_69	88	Pancreatic	0.956097	0.775471	1.1788	0.674306	0.999422
SEC61B	P60468	SC61B	Protein transport protein Sec61 subunit beta	SeqId_7878_2	88	Pancreatic	1.04573	0.848733	1.28846	0.67455	0.999422
STAT1	P42224	STAT1	Signal transducer and activator of transcription 1-alpha/beta	SeqId_10370_21	88	Pancreatic	1.04507	0.850666	1.2839	0.674631	0.999422
TMEM237	Q96Q45	TM237	Transmembrane protein 237	SeqId_12856_14	88	Pancreatic	1.04561	0.848839	1.288	0.675	0.999422
INA	Q16352	AINX	Alpha-internexin	SeqId_11436_6	88	Pancreatic	0.956408	0.776446	1.17808	0.675162	0.999422
CAPNS1|CAPN1	P04632|P07384	Calpain I	Calpain I	SeqId_2668_70	88	Pancreatic	1.0466	0.845708	1.29521	0.675327	0.999422
HNRNPH1	P31943	HNRH1	Heterogeneous nuclear ribonucleoprotein H	SeqId_14309_8	88	Pancreatic	1.04637	0.846375	1.29362	0.675347	0.999422
RBP7	Q96R05	RET7	Retinoid-binding protein 7	SeqId_14208_3	88	Pancreatic	1.04912	0.838116	1.31326	0.675526	0.999422
TNRC6B	Q9UPQ9	TNR6B	Trinucleotide repeat-containing gene 6B protein	SeqId_9808_41	88	Pancreatic	0.955039	0.769908	1.18469	0.675623	0.999422
YWHAE	P62258	14-3-3E	14-3-3 protein epsilon	SeqId_14157_21	88	Pancreatic	1.04495	0.850151	1.28438	0.676173	0.999422
RSPO1	Q2MKA7	RSPO1	R-spondin-1	SeqId_6240_70	88	Pancreatic	1.04593	0.847101	1.29142	0.676353	0.999422
HSPH1	Q92598	HS105	Heat shock protein 105 kDa	SeqId_17704_74	88	Pancreatic	0.956977	0.778059	1.17704	0.67709	0.999422
PDE1A	P54750	PDE1A	Calcium/calmodulin-dependent 3',5'-cyclic nucleotide phosphodiesterase 1A	SeqId_5253_1	88	Pancreatic	1.04584	0.84692	1.29148	0.677116	0.999422
SPON1	Q9HCB6	Spondin-1	Spondin-1	SeqId_4297_62	88	Pancreatic	0.954692	0.767334	1.1878	0.677419	0.999422
CXCL9	Q07325	MIG	C-X-C motif chemokine 9	SeqId_9188_119	88	Pancreatic	1.04657	0.844525	1.29695	0.677477	0.999422
TEK	Q02763	sTie-2	Angiopoietin-1 receptor, soluble	SeqId_3773_15	88	Pancreatic	1.04488	0.84947	1.28525	0.677684	0.999422
TNMD	Q9H2S6	TNMD	Tenomodulin	SeqId_6578_29	88	Pancreatic	0.957124	0.778368	1.17693	0.677797	0.999422
COPE	O14579	COPE	Coatomer subunit epsilon	SeqId_19310_81	88	Pancreatic	0.957099	0.778188	1.17714	0.677915	0.999422
STAR	P49675	STAR	Steroidogenic acute regulatory protein, mitochondrial	SeqId_10085_25	88	Pancreatic	0.955763	0.771781	1.1836	0.678312	0.999422
RAB11A	P62491	RB11A	Ras-related protein Rab-11A	SeqId_17744_31	88	Pancreatic	1.04483	0.849091	1.28569	0.678627	0.999422
LY6G6C	O95867	LY66C	Lymphocyte antigen 6 complex locus protein G6c	SeqId_6256_9	88	Pancreatic	0.957025	0.777331	1.17826	0.678878	0.999422
SIGLEC14	Q08ET2	SIG14	Sialic acid-binding Ig-like lectin 14	SeqId_8248_222	88	Pancreatic	0.956662	0.775448	1.18022	0.679243	0.999422
CCN6	O95389	WISP-3	WNT1-inducible-signaling pathway protein 3	SeqId_5927_4	88	Pancreatic	1.04578	0.845802	1.29303	0.679339	0.999422
INTS3	Q68E01	INT3	Integrator complex subunit 3	SeqId_11934_9	88	Pancreatic	1.04521	0.847518	1.28901	0.679341	0.999422
BAG2	O95816	BAG-2	BAG family molecular chaperone regulator 2	SeqId_19228_11	88	Pancreatic	0.95669	0.775524	1.18018	0.679349	0.999422
CABLES2	Q9BTV7	CABL2	CDK5 and ABL1 enzyme substrate 2	SeqId_7105_7	88	Pancreatic	0.957036	0.776952	1.17886	0.67969	0.999422
FARS2	O95363	SYFM	Phenylalanine--tRNA ligase, mitochondrial	SeqId_13941_82	88	Pancreatic	0.955853	0.771435	1.18436	0.679712	0.999422
MRPL34	Q9BQ48	RM34	39S ribosomal protein L34, mitochondrial	SeqId_6933_20	88	Pancreatic	1.0451	0.847619	1.28859	0.679739	0.999422
NDNF	Q8TB73	CD031	Protein NDNF	SeqId_6604_59	88	Pancreatic	0.956287	0.773423	1.18239	0.679767	0.999422
DPP7	Q9UHL4	DPP2	Dipeptidyl peptidase 2	SeqId_8346_9	88	Pancreatic	1.0444	0.848985	1.2848	0.681033	0.999422
CRP	P02741	CRP	C-reactive protein	SeqId_4337_49	88	Pancreatic	1.05007	0.831778	1.32564	0.681166	0.999422
CLN5	O75503	CLN5:LD	Ceroid-lipofuscinosis neuronal protein 5:Lumenal domain	SeqId_8874_53	88	Pancreatic	1.04446	0.848705	1.28538	0.681192	0.999422
LAMP1	P11279	LAMP1	Lysosome-associated membrane glycoprotein 1	SeqId_16902_17	88	Pancreatic	0.956915	0.775401	1.18092	0.681518	0.999422
A1BG	P04217	Alpha-1B-glycoprotein	Alpha-1B-glycoprotein	SeqId_16561_9	88	Pancreatic	0.954371	0.763485	1.19298	0.681668	0.999422
SEMA4F	O95754	SEM4F	Semaphorin-4F	SeqId_9932_49	88	Pancreatic	1.04445	0.848476	1.28568	0.681677	0.999422
TAGLN3	Q9UI15	TAGL3	Transgelin-3	SeqId_17775_8	88	Pancreatic	1.04581	0.844262	1.29547	0.681752	0.999422
KNG1	P01042	Kininogen, HMW	Kininogen-1	SeqId_7784_1	88	Pancreatic	0.955082	0.76667	1.1898	0.681858	0.999422
FLRT1	Q9NZU1	FLRT1	Leucine-rich repeat transmembrane protein FLRT1	SeqId_4547_59	88	Pancreatic	1.04447	0.848152	1.28624	0.682088	0.999422
RLN3	Q8WXF3	REL3	Relaxin-3	SeqId_6027_31	88	Pancreatic	1.04542	0.845204	1.29307	0.682145	0.999422
PIWIL1	Q96J94	PIWL1	Piwi-like protein 1	SeqId_12793_4	88	Pancreatic	0.95676	0.774297	1.18222	0.682213	0.999422
ANXA7	P20073	ANXA7	Annexin A7	SeqId_18244_1	88	Pancreatic	0.957534	0.777903	1.17865	0.682263	0.999422
SCO1	O75880	SCO1	Protein SCO1 homolog, mitochondrial	SeqId_7853_19	88	Pancreatic	1.0455	0.84474	1.29398	0.682511	0.999422
TP53I11	O14683	P5I11	Tumor protein p53-inducible protein 11	SeqId_13022_20	88	Pancreatic	1.04383	0.849883	1.28204	0.682521	0.999422
MDM2	Q00987	MDM2	E3 ubiquitin-protein ligase Mdm2	SeqId_13228_75	88	Pancreatic	0.957349	0.776762	1.17992	0.682766	0.999422
FGF8	P55075	FGF-8A	Fibroblast growth factor 8 isoform A	SeqId_4394_71	88	Pancreatic	1.04458	0.847262	1.28786	0.683032	0.999422
AKR1B10	O60218	Aldose reductase-like	Aldo-keto reductase family 1 member B10	SeqId_16081_38	88	Pancreatic	1.04369	0.85001	1.2815	0.683035	0.999422
MINPP1	Q9UNW1	MINP1	Multiple inositol polyphosphate phosphatase 1	SeqId_5586_66	88	Pancreatic	1.04598	0.842943	1.29793	0.683059	0.999422
TNFAIP8	O95379	TFIP8	Tumor necrosis factor alpha-induced protein 8	SeqId_12563_2	88	Pancreatic	0.956938	0.774666	1.1821	0.683063	0.999422
CNTF	P26441	CNTF	Ciliary neurotrophic factor	SeqId_3489_9	88	Pancreatic	0.957998	0.779617	1.17719	0.683139	0.999422
MICA	Q29983	MICA	MHC class I polypeptide-related sequence A	SeqId_2730_58	88	Pancreatic	0.956828	0.774035	1.18279	0.683276	0.999422
MMEL1	Q495T6	MMEL2	Membrane metallo-endopeptidase-like 1	SeqId_3627_71	88	Pancreatic	1.04399	0.848844	1.28401	0.683433	0.999422
FGB	P02675	Fibrinogen B	Fibrinogen beta chain	SeqId_18890_227	88	Pancreatic	0.956998	0.774695	1.1822	0.683532	0.999422
ROR2	Q01974	ROR2	Tyrosine-protein kinase transmembrane receptor ROR2	SeqId_7861_9	88	Pancreatic	0.956031	0.769901	1.18716	0.683992	0.999422
APCS	P02743	SAP	Serum amyloid P-component	SeqId_2474_54	88	Pancreatic	0.951658	0.749621	1.20815	0.684035	0.999422
GRAP2	O75791	GRB2-related adapter protein 2	GRB2-related adapter protein 2	SeqId_16074_12	88	Pancreatic	0.956949	0.773922	1.18326	0.684518	0.999422
BAMBI	Q13145	BAMBI:ECD	BMP and activin membrane-bound inhibitor homolog:Extracellular domain	SeqId_8811_24	88	Pancreatic	0.956577	0.772114	1.18511	0.684624	0.999422
VAMP3	Q15836	VAMP3	Vesicle-associated membrane protein 3	SeqId_7903_18	88	Pancreatic	0.957229	0.775034	1.18225	0.684897	0.999422
ASIC4	Q96FT7	ASIC4	Acid-sensing ion channel 4	SeqId_6951_26	88	Pancreatic	1.04398	0.848003	1.28524	0.684954	0.999422
SNX17	Q15036	SNX17	Sorting nexin-17	SeqId_12845_18	88	Pancreatic	1.04332	0.850012	1.2806	0.684985	0.999422
MICU3	Q86XE3	EFHA2	Calcium uptake protein 3, mitochondrial	SeqId_6912_6	88	Pancreatic	0.957118	0.774384	1.18297	0.685129	0.999422
CDKN3	Q16667	CDKN3	Cyclin-dependent kinase inhibitor 3	SeqId_14178_18	88	Pancreatic	1.0458	0.842211	1.2986	0.68518	0.999422
FREM2	Q5SZK8	FREM2	FRAS1-related extracellular matrix protein 2	SeqId_7246_4	88	Pancreatic	1.04413	0.847355	1.2866	0.685237	0.999422
RAB4A	P20338	RAB4A	Ras-related protein Rab-4A	SeqId_16883_57	88	Pancreatic	1.04417	0.8472	1.28693	0.685303	0.999422
TPM4	P67936	Tropomyosin 4	Tropomyosin alpha-4 chain	SeqId_9863_1	88	Pancreatic	0.957639	0.776527	1.18099	0.685709	0.999422
RSPO4	Q2I0M5	RSPO4	R-spondin-4	SeqId_8464_31	88	Pancreatic	1.05146	0.82448	1.34093	0.685892	0.999422
MGAT4B	Q9UQ53	MGT4B	Alpha-1,3-mannosyl-glycoprotein 4-beta-N-acetylglucosaminyltransferase B	SeqId_7141_21	88	Pancreatic	0.955936	0.76821	1.18954	0.686211	0.999422
MRPL52	Q86TS9	RM52	39S ribosomal protein L52, mitochondrial	SeqId_7123_25	88	Pancreatic	0.957901	0.777428	1.18027	0.686338	0.999422
BCAP29	Q9UHQ4	BAP29	B-cell receptor-associated protein 29	SeqId_11570_94	88	Pancreatic	1.04388	0.847379	1.28596	0.686482	0.999422
ETS2	P15036	ETS2	Protein C-ets-2	SeqId_12350_86	88	Pancreatic	1.04391	0.847273	1.28618	0.686526	0.999422
ZFYVE27	Q5T4F4	ZFY27:CD region 2	Protrudin:Cytoplasmic domain, region 2, isoform 5	SeqId_9102_28	88	Pancreatic	1.0436	0.84822	1.28398	0.686577	0.999422
MAPKAPK5	Q8IW41	MAPK5	MAP kinase-activated protein kinase 5	SeqId_8382_47	88	Pancreatic	0.957737	0.776424	1.18139	0.686745	0.999422
ERP27	Q96DN0	ERP27	Endoplasmic reticulum resident protein 27	SeqId_9333_59	88	Pancreatic	0.958517	0.779936	1.17799	0.687115	0.999422
DEFB1	P60022	HBD-1	Beta-defensin 1	SeqId_6629_3	88	Pancreatic	1.04502	0.843452	1.29475	0.687127	0.999422
KIFBP	Q96EK5	KBP	KIF1-binding protein	SeqId_12956_40	88	Pancreatic	1.04436	0.845514	1.28996	0.68713	0.999422
LRFN5	Q96NI6	LRFN5	Leucine-rich repeat and fibronectin type-III domain-containing protein 5	SeqId_6587_6	88	Pancreatic	0.957827	0.776622	1.18131	0.687166	0.999422
CPZ	Q66K79	CBPZ	Carboxypeptidase Z	SeqId_6493_9	88	Pancreatic	0.95825	0.778574	1.17939	0.687283	0.999422
KLK13	Q9UKR3	kallikrein 13	Kallikrein-13	SeqId_11152_46	88	Pancreatic	0.956513	0.770147	1.18798	0.687603	0.999422
PDGFD	Q9GZP0	PDGFD	Platelet-derived growth factor D	SeqId_9341_1	88	Pancreatic	0.955007	0.763003	1.19533	0.687681	0.999422
MANBA	O00462	MANBA	Beta-mannosidase	SeqId_6382_17	88	Pancreatic	1.04443	0.844932	1.29104	0.687704	0.999422
TNC	P24821	Tenascin	Tenascin	SeqId_4155_3	88	Pancreatic	1.04377	0.847004	1.28624	0.687726	0.999422
DNPH1	O43598	RCL	2'-deoxynucleoside 5'-phosphate N-hydrolase 1	SeqId_17785_11	88	Pancreatic	1.04215	0.85209	1.2746	0.687768	0.999422
NQO1	P15559	NAD(P)H dehydrogenase	NAD(P)H dehydrogenase [quinone] 1	SeqId_9837_60	88	Pancreatic	0.957595	0.77515	1.18298	0.68783	0.999422
MVD	P53602	ERG19	Diphosphomevalonate decarboxylase	SeqId_18422_41	88	Pancreatic	0.957581	0.774979	1.18321	0.688023	0.999422
RPIA	P49247	RPIA	Ribose-5-phosphate isomerase	SeqId_12333_87	88	Pancreatic	1.04643	0.838348	1.30617	0.688236	0.999422
PLXDC2	Q6UX71	PXDC2:CD	Plexin domain-containing protein 2:Cytoplasmic domain	SeqId_11342_59	88	Pancreatic	1.04418	0.845403	1.28969	0.688242	0.999422
LRCH4	O75427	LRCH4:CH	Leucine-rich repeat and calponin homology domain-containing protein 4:Calponin Homology	SeqId_11252_30	88	Pancreatic	0.957494	0.774344	1.18396	0.688419	0.999422
GLO1	Q04760	Glyoxalase I	Lactoylglutathione lyase	SeqId_9883_29	88	Pancreatic	0.956199	0.768073	1.1904	0.688641	0.999422
ITIH5	Q86UX2	ITIH5	Inter-alpha-trypsin inhibitor heavy chain H5	SeqId_8233_2	88	Pancreatic	1.04572	0.840307	1.30136	0.688649	0.999422
PLXND1	Q9Y4D7	PLXD1	Plexin-D1	SeqId_19561_216	88	Pancreatic	1.04455	0.843967	1.29281	0.688671	0.999422
DEFB104A	Q8WTQ1	HBD-4	Beta-defensin 104	SeqId_5763_67	88	Pancreatic	1.06835	0.773031	1.47649	0.688779	0.999422
SPINK2	P20155	ISK2	Serine protease inhibitor Kazal-type 2	SeqId_13405_61	88	Pancreatic	0.95785	0.775641	1.18286	0.689139	0.999422
DCP1A	Q9NPI6	DCP1A	mRNA-decapping enzyme 1A	SeqId_14008_22	88	Pancreatic	0.958023	0.776442	1.18207	0.689182	0.999422
JTB	O76095	JTB	Protein JTB	SeqId_9038_12	88	Pancreatic	0.956957	0.771221	1.18743	0.689429	0.999422
MORF4L1	Q9UBU8	MO4L1	Mortality factor 4-like protein 1	SeqId_18193_165	88	Pancreatic	0.959382	0.782678	1.17598	0.689714	0.999422
REN	P00797	Renin	Renin	SeqId_3396_54	88	Pancreatic	1.04593	0.838935	1.304	0.689803	0.999422
RPE	Q96AT9	RPE	Ribulose-phosphate 3-epimerase	SeqId_12646_2	88	Pancreatic	0.958531	0.778458	1.18026	0.689944	0.999422
LRP12	Q9Y561	LRP12	Low-density lipoprotein receptor-related protein 12	SeqId_15506_34	88	Pancreatic	1.04413	0.844288	1.29128	0.690317	0.999422
TMEM8B	A6NDV4	TMM8B	Transmembrane protein 8B	SeqId_12742_160	88	Pancreatic	0.957533	0.773345	1.18559	0.69053	0.999422
INSL3	P51460	INSL3	Insulin-like 3	SeqId_5723_4	88	Pancreatic	0.951744	0.746044	1.21416	0.690566	0.999422
RAB1B	Q9H0U4	RAB1B	Ras-related protein Rab-1B	SeqId_19278_19	88	Pancreatic	0.959247	0.781526	1.17738	0.690635	0.999422
PSME3	P61289	PSME3	Proteasome activator complex subunit 3	SeqId_5204_13	88	Pancreatic	1.04431	0.843508	1.29291	0.690684	0.999422
TCEAL3	Q969E4	TCAL3	Transcription elongation factor A protein-like 3	SeqId_19112_2	88	Pancreatic	1.04357	0.845659	1.28781	0.690979	0.999422
ST8SIA4	Q92187	SIA8D	CMP-N-acetylneuraminate-poly-alpha-2,8-sialyltransferase	SeqId_7038_45	88	Pancreatic	0.958215	0.776304	1.18275	0.691091	0.999422
DHX8	Q14562	DHX8	ATP-dependent RNA helicase DHX8	SeqId_11601_26	88	Pancreatic	0.958587	0.778005	1.18108	0.691251	0.999422
MACO1	Q8N5G2	MACOI	Macoilin	SeqId_12367_52	88	Pancreatic	1.04302	0.847163	1.28416	0.69141	0.999422
CST4	P01036	Cystatin-S	Cystatin-S	SeqId_14076_74	88	Pancreatic	1.04458	0.841963	1.29596	0.69178	0.999422
LYPD3	O95274	LYPD3	Ly6/PLAUR domain-containing protein 3	SeqId_13107_9	88	Pancreatic	0.957802	0.773889	1.18542	0.69186	0.999422
CDH3	P22223	P-Cadherin	Cadherin-3	SeqId_2643_57	88	Pancreatic	0.9582	0.775685	1.18366	0.692064	0.999422
SSMEM1	Q8WWF3	CG045	Serine-rich single-pass membrane protein 1	SeqId_8298_8	88	Pancreatic	1.04281	0.847396	1.28328	0.692169	0.999422
HSP90AA1	P07900	HSP 90a	Hsp90alpha	SeqId_2625_53	88	Pancreatic	0.960059	0.78436	1.17511	0.692656	0.999422
SPATA31D4	Q6ZUB0	S31D4	Putative spermatogenesis-associated protein 31D4	SeqId_9524_46	88	Pancreatic	0.958307	0.775866	1.18365	0.692667	0.999422
CPT1B	Q92523	CPT1B	Carnitine O-palmitoyltransferase 1, muscle isoform	SeqId_11709_29	88	Pancreatic	0.957144	0.770115	1.18959	0.692936	0.999422
FASN	P49327	Fatty acid synthase	Fatty acid synthase	SeqId_8403_18	88	Pancreatic	1.04291	0.846579	1.28477	0.692976	0.999422
AGR2	O95994	AGR2	Anterior gradient protein 2 homolog	SeqId_4959_2	88	Pancreatic	0.958655	0.777292	1.18233	0.693117	0.999422
TNFRSF13B	O14836	TACI	Tumor necrosis factor receptor superfamily member 13B	SeqId_2704_74	88	Pancreatic	1.04274	0.846948	1.2838	0.693251	0.999422
SATB1	Q01826	SATB1	DNA-binding protein SATB1	SeqId_13511_29	88	Pancreatic	0.958656	0.777119	1.1826	0.693439	0.999422
CA3	P07451	Carbonic anhydrase III	Carbonic anhydrase 3	SeqId_3799_11	88	Pancreatic	1.04399	0.842793	1.29322	0.693488	0.999422
INSL5	Q9Y5Q6	INSL5	Insulin-like peptide INSL5	SeqId_10462_14	88	Pancreatic	0.959039	0.778942	1.18078	0.693494	0.999422
PANK3	Q9H999	PANK3	Pantothenate kinase 3	SeqId_12658_72	88	Pancreatic	1.04538	0.838291	1.30362	0.693597	0.999422
LCTL	Q6UWM7	LCTL	Lactase-like protein	SeqId_10890_135	88	Pancreatic	0.958444	0.775988	1.1838	0.693626	0.999422
AP1S2	P56377	AP1S2	AP-1 complex subunit sigma-2	SeqId_18405_117	88	Pancreatic	1.04315	0.84531	1.2873	0.693769	0.999422
IHH	Q14623	ihh	Indian hedgehog protein	SeqId_19606_28	88	Pancreatic	1.04283	0.846235	1.2851	0.693954	0.999422
ADAM10	O14672	ADAM 10:ECD	Disintegrin and metalloproteinase domain-containing protein 10:Extracellular domain	SeqId_8405_108	88	Pancreatic	0.959867	0.782627	1.17725	0.694113	0.999422
CD8B	P10966	CD8B	T-cell surface glycoprotein CD8 beta chain	SeqId_9310_2	88	Pancreatic	0.959194	0.779228	1.18072	0.694335	0.999422
RBBP4	Q09028	RBBP4	Histone-binding protein RBBP4	SeqId_15331_47	88	Pancreatic	0.958529	0.775937	1.18409	0.694443	0.999422
CLEC4G	Q6UXB4	CLC4G	C-type lectin domain family 4 member G	SeqId_10781_19	88	Pancreatic	0.959127	0.778586	1.18153	0.694897	0.999422
TNFRSF4	P43489	TNR4	Tumor necrosis factor receptor superfamily member 4	SeqId_3730_81	88	Pancreatic	0.959123	0.778403	1.1818	0.695189	0.999422
GDF9	O60383	GDF-9	Growth/differentiation factor 9	SeqId_3067_67	88	Pancreatic	0.958435	0.774918	1.18541	0.695432	0.999422
PCDHB1	Q9Y5F3	PCDB1	Protocadherin beta-1	SeqId_9941_70	88	Pancreatic	0.958787	0.776552	1.18379	0.695571	0.999422
DECR2	Q9NUI1	DECR2	Peroxisomal 2,4-dienoyl-CoA reductase	SeqId_18343_10	88	Pancreatic	1.04122	0.850471	1.27475	0.695612	0.999422
EIF5A2	Q9GZV4	IF5A2	Eukaryotic translation initiation factor 5A-2	SeqId_11355_10	88	Pancreatic	1.04118	0.850164	1.27512	0.696351	0.999422
PRSS8	Q16651	Prostasin	Prostasin	SeqId_15513_108	88	Pancreatic	0.957832	0.771422	1.18929	0.696423	0.999422
PSMA7	O14818	PSA7	Proteasome subunit alpha type-7	SeqId_12460_18	88	Pancreatic	1.04529	0.836733	1.30582	0.69648	0.999422
SNAPIN	O95295	SNAPN	SNARE-associated protein Snapin	SeqId_6975_52	88	Pancreatic	0.958118	0.772695	1.18804	0.696631	0.999422
ARFIP2	P53365	ARFP2	Arfaptin-2	SeqId_12630_8	88	Pancreatic	1.04415	0.840273	1.29749	0.696684	0.999422
IGF2	P01344	IGF-II:Mature	Insulin-like growth factor II:Mature	SeqId_15295_81	88	Pancreatic	1.04384	0.841254	1.2952	0.696733	0.999422
IFNA16	P05015	IFN16	Interferon alpha-16	SeqId_6421_52	88	Pancreatic	1.04233	0.846039	1.28415	0.696965	0.999422
QKI	Q96PU8	QKI	Protein quaking	SeqId_7253_6	88	Pancreatic	0.959947	0.781431	1.17924	0.696981	0.999422
IGFBP6	P24592	IGFBP-6	Insulin-like growth factor-binding protein 6	SeqId_14088_38	88	Pancreatic	0.953396	0.749736	1.21238	0.697088	0.999422
NMI	Q13287	NMI	N-myc-interactor	SeqId_17512_2	88	Pancreatic	0.959703	0.780166	1.18056	0.697105	0.999422
RTN4IP1	Q8WWV3	RT4I1	Reticulon-4-interacting protein 1, mitochondrial	SeqId_18180_58	88	Pancreatic	0.95944	0.778847	1.18191	0.697158	0.999422
NRG1	Q02297	SMDF	Neuregulin-1, sensory and motor neuron-derived factor isoform	SeqId_15446_25	88	Pancreatic	0.959194	0.777625	1.18316	0.697186	0.999422
SMIM13	P0DJ93	SIM13	Small integral membrane protein 13	SeqId_13452_113	88	Pancreatic	0.958926	0.776215	1.18464	0.697359	0.999422
PLEK	P08567	PLEK	Pleckstrin	SeqId_7875_86	88	Pancreatic	1.04193	0.847025	1.28169	0.697453	0.999422
CRTAC1	Q9NQ79	CRAC1	Cartilage acidic protein 1	SeqId_5632_6	88	Pancreatic	0.957637	0.769763	1.19136	0.697652	0.999422
C8G	P07360	CO8G	Complement component C8 gamma chain	SeqId_14708_59	88	Pancreatic	1.04327	0.842479	1.29193	0.697706	0.999422
IGSF11	Q5DX21	IGS11:CD	Immunoglobulin superfamily member 11:Cytoplasmic domain	SeqId_10700_10	88	Pancreatic	1.04214	0.846117	1.28359	0.697808	0.999422
SDCBP	O00560	Syntenin 1	Syntenin-1	SeqId_17806_6	88	Pancreatic	1.04296	0.843424	1.28971	0.697814	0.999422
SIGIRR	Q6IA17	SIGIRR	Single Ig IL-1-related receptor	SeqId_8326_63	88	Pancreatic	0.959221	0.77708	1.18405	0.698377	0.999422
SLTM	Q9NWH9	SLTM	SAFB-like transcription modulator	SeqId_8320_5	88	Pancreatic	0.95883	0.775007	1.18625	0.698648	0.999422
RPS3	P23396	RS3	40S ribosomal protein S3	SeqId_5026_66	88	Pancreatic	1.04185	0.84638	1.28247	0.698938	0.999422
NUDT5	Q9UKK9	NUDT5	ADP-sugar pyrophosphatase	SeqId_17761_2	88	Pancreatic	0.958561	0.773332	1.18816	0.699261	0.999422
GLIPR2	Q9H4G4	GAPR1	Golgi-associated plant pathogenesis-related protein 1	SeqId_15522_2	88	Pancreatic	1.04343	0.840963	1.29463	0.699314	0.999422
CYP3A4	P08684	Cytochrome P450 3A4	Cytochrome P450 3A4	SeqId_2943_5	88	Pancreatic	0.959823	0.779422	1.18198	0.699461	0.999422
CRH	P06850	CRH	Corticoliberin	SeqId_19637_9	88	Pancreatic	1.04275	0.843046	1.28977	0.699525	0.999422
EFNB3	Q15768	Ephrin-B3:ECD	Ephrin-B3:Extracellular domain	SeqId_2514_65	88	Pancreatic	1.04088	0.849073	1.27602	0.699806	0.999422
IDUA	P35475	IDUA	Alpha-L-iduronidase	SeqId_3169_70	88	Pancreatic	0.960018	0.780126	1.18139	0.699924	0.999422
TBX5	Q99593	TBX5	T-box transcription factor TBX5	SeqId_11202_70	88	Pancreatic	1.04157	0.846724	1.28124	0.699932	0.999422
LYSMD4	Q5XG99	LYSM4	LysM and putative peptidoglycan-binding domain-containing protein 4	SeqId_9106_87	88	Pancreatic	0.959325	0.776684	1.18491	0.699956	0.999422
HMGCR	P04035	HMGR	3-hydroxy-3-methylglutaryl-coenzyme A reductase	SeqId_5230_99	88	Pancreatic	0.958491	0.772442	1.18935	0.700206	0.999422
PGP	A6NDG6	PGP	Glycerol-3-phosphate phosphatase	SeqId_18235_16	88	Pancreatic	0.959074	0.775247	1.18649	0.70031	0.999422
HSPA1B	P0DMV9	HS71B	Heat shock 70 kDa protein 1B	SeqId_18901_26	88	Pancreatic	0.960498	0.782204	1.17943	0.700452	0.999422
ITM2A	O43736	ITM2A	Integral membrane protein 2A	SeqId_7765_15	88	Pancreatic	0.960261	0.780899	1.18082	0.700685	0.999422
SYT11	Q9BT88	SYT11	Synaptotagmin-11	SeqId_7089_42	88	Pancreatic	1.04278	0.842135	1.29122	0.700845	0.999422
NAP1L4	Q99733	NAP2L	nucleosome assembly protein 1-like 4	SeqId_19188_21	88	Pancreatic	0.95993	0.779088	1.18275	0.700983	0.999422
B3GALT6	Q96L58	B3GT6	Beta-1,3-galactosyltransferase 6	SeqId_7981_230	88	Pancreatic	0.959482	0.776823	1.18509	0.701064	0.999422
TAFA1	Q7Z5A9	F19A1	Protein FAM19A1	SeqId_5753_21	88	Pancreatic	1.04158	0.845953	1.28244	0.701111	0.999422
LRP1	Q07954	sLRP1:CD	Low-density lipoprotein receptor-related protein 1, soluble:Cytoplasmic domain	SeqId_8601_167	88	Pancreatic	1.04211	0.84397	1.28677	0.70145	0.999422
EPHA5	P54756	EphA5	Ephrin type-A receptor 5	SeqId_3806_55	88	Pancreatic	0.959259	0.775463	1.18662	0.701511	0.999422
POGLUT2	Q6UW63	KDEL1	KDEL motif-containing protein 1	SeqId_6611_8	88	Pancreatic	0.960103	0.779608	1.18239	0.701576	0.999422
CEACAM4	O75871	CEAM4	Carcinoembryonic antigen-related cell adhesion molecule 4	SeqId_10910_6	88	Pancreatic	1.04308	0.840631	1.2943	0.70161	0.999422
PGF	P49763	PlGF	Placenta growth factor	SeqId_3078_1	88	Pancreatic	1.04208	0.843851	1.28688	0.701793	0.999422
NEDD9	Q14511	CASL	Enhancer of filamentation 1	SeqId_12862_14	88	Pancreatic	0.96022	0.779988	1.1821	0.701923	0.999422
ASPRV1	Q53RT3	APRV1	Retroviral-like aspartic protease 1	SeqId_10902_53	88	Pancreatic	1.04247	0.842325	1.29017	0.70216	0.999422
TNFRSF11B	O00300	OPG	Tumor necrosis factor receptor superfamily member 11B	SeqId_8304_50	88	Pancreatic	1.04336	0.839216	1.29717	0.702368	0.999422
GPC2	Q8N158	GPC2	Glypican-2	SeqId_3315_15	88	Pancreatic	1.04141	0.845714	1.28239	0.702398	0.999422
POLR1C	O15160	RPAC1	DNA-directed RNA polymerases I and III subunit RPAC1	SeqId_12939_1	88	Pancreatic	0.96001	0.778664	1.18359	0.702414	0.999422
ACE	P12821	ACE	Angiotensin-converting enzyme	SeqId_10714_7	88	Pancreatic	0.96062	0.781605	1.18063	0.70258	0.999422
NPFF	O15130	NPFF	Pro-FMRFamide-related neuropeptide FF	SeqId_5617_41	88	Pancreatic	1.0411	0.846661	1.28018	0.702581	0.999422
FCRL4	Q96PJ5	FCRL4:CD	Fc receptor-like protein 4:Cytoplasmic domain	SeqId_8991_115	88	Pancreatic	1.04303	0.840192	1.29483	0.702595	0.999422
PTCHD3	Q3KNS1	PTHD3	Patched domain-containing protein 3	SeqId_13517_3	88	Pancreatic	0.960504	0.780953	1.18134	0.702716	0.999422
BDNF	P23560	BDNF	Brain-derived neurotrophic factor	SeqId_2421_7	88	Pancreatic	1.04084	0.847282	1.27861	0.702975	0.999422
DDR1	Q08345	discoidin domain receptor 1	Epithelial discoidin domain-containing receptor 1	SeqId_4122_12	88	Pancreatic	1.04111	0.846278	1.2808	0.70312	0.999422
ECEL1	O95672	ECEL1	Endothelin-converting enzyme-like 1	SeqId_7076_17	88	Pancreatic	1.0416	0.844581	1.28458	0.703196	0.999422
DUS2	Q9NX74	DUS2L	tRNA-dihydrouridine(20) synthase [NAD(P)+]-like	SeqId_13506_10	88	Pancreatic	0.959156	0.773903	1.18876	0.703312	0.999422
SLAMF8	Q9P0V8	SLAMF8	SLAM family member 8	SeqId_8994_65	88	Pancreatic	0.959844	0.777209	1.1854	0.703505	0.999422
FCGR3A	P08637	FcRIIIa	Low affinity immunoglobulin gamma Fc region receptor III-A	SeqId_15388_24	88	Pancreatic	1.04182	0.843567	1.28666	0.703655	0.999422
CCL3L1	P16619	LD78-beta	C-C motif chemokine 3-like 1	SeqId_2783_18	88	Pancreatic	1.04043	0.847832	1.27678	0.704325	0.999422
ACADSB	P45954	acyl-Coenzyme A dehydrogenase	Short/branched chain specific acyl-CoA dehydrogenase, mitochondrial	SeqId_17403_14	88	Pancreatic	1.0414	0.844506	1.28419	0.704414	0.999422
ISL1	P61371	ISL1	Insulin gene enhancer protein ISL-1	SeqId_11549_6	88	Pancreatic	0.959288	0.773831	1.18919	0.704544	0.999422
EYS	Q5T1H1	EYS	Protein eyes shut homolog	SeqId_9365_91	88	Pancreatic	1.04113	0.845286	1.28236	0.704594	0.999422
MX1	P20591	Mx1	Interferon-induced GTP-binding protein Mx1	SeqId_17460_51	88	Pancreatic	1.04041	0.84767	1.27698	0.704683	0.999422
DEFB4A	O15263	HBD-2	Beta-defensin 4A	SeqId_13397_88	88	Pancreatic	1.04351	0.836959	1.30105	0.70507	0.999422
A4GALT	Q9NPC4	a1,4-Galactosyltransferase	Lactosylceramide 4-alpha-galactosyltransferase	SeqId_8759_29	88	Pancreatic	0.959822	0.776145	1.18697	0.70514	0.999422
TENM3	Q9P273	TEN3	Teneurin-3	SeqId_11107_25	88	Pancreatic	1.04083	0.845834	1.28077	0.705384	0.999422
GUSB	P08236	BGLR	Beta-glucuronidase	SeqId_15562_24	88	Pancreatic	1.04394	0.835187	1.30488	0.705579	0.999422
IL21	Q9HBE4	IL-21	Interleukin-21	SeqId_7124_18	88	Pancreatic	0.960527	0.779225	1.18401	0.705915	0.999422
SPINK7	P58062	ISK7	Serine protease inhibitor Kazal-type 7	SeqId_10974_20	88	Pancreatic	1.04246	0.839926	1.29383	0.705971	0.999422
NEGR1	Q7Z3B1	NEGR1	Neuronal growth regulator 1	SeqId_7050_5	88	Pancreatic	1.04142	0.843159	1.28629	0.706445	0.999422
NHLRC3	Q5JS37	NHLC3	NHL repeat-containing protein 3	SeqId_9087_8	88	Pancreatic	0.960145	0.776894	1.18662	0.706612	0.999422
TICAM2	Q86XR7	TIRP	TIR domain-containing adapter molecule 2	SeqId_17696_1	88	Pancreatic	0.961507	0.783411	1.18009	0.707223	0.999422
TDO2	P48775	T23O	Tryptophan 2,3-dioxygenase	SeqId_9880_33	88	Pancreatic	0.96073	0.77947	1.18414	0.707245	0.999422
MFNG	O00587	MFNG	Beta-1,3-N-acetylglucosaminyltransferase manic fringe	SeqId_5605_77	88	Pancreatic	0.960023	0.775866	1.18789	0.70732	0.999422
FLT4	P35916	VEGF sR3	Vascular endothelial growth factor receptor 3	SeqId_16035_8	88	Pancreatic	1.04118	0.843343	1.28543	0.707418	0.999422
KIF23	Q02241	KIF23	Kinesin-like protein KIF23	SeqId_5228_25	88	Pancreatic	0.961218	0.781755	1.18188	0.707557	0.999422
P2RX6	O15547	P2RX6	P2X purinoceptor 6	SeqId_7233_73	88	Pancreatic	0.960134	0.776265	1.18756	0.707591	0.999422
C17orf67	Q0P5P2	CQ067	Uncharacterized protein C17orf67	SeqId_9070_1	88	Pancreatic	0.960044	0.775788	1.18806	0.707633	0.999422
DPP10	Q8N608	DPP10	Inactive dipeptidyl peptidase 10	SeqId_7890_68	88	Pancreatic	1.04018	0.846596	1.27802	0.70771	0.999422
MESD	Q14696	MESD2	LDLR chaperone MESD	SeqId_15299_102	88	Pancreatic	1.0401	0.84645	1.27804	0.708395	0.999422
PSG4	Q00888	PSG4	Pregnancy-specific beta-1-glycoprotein 4	SeqId_5649_83	88	Pancreatic	1.04145	0.841706	1.28859	0.708531	0.999422
GAN	Q9H2C0	GAN	Gigaxonin	SeqId_10054_3	88	Pancreatic	0.960223	0.775947	1.18826	0.708882	0.999422
AHSA1	O95433	AHSA1	Activator of 90 kDa heat shock protein ATPase homolog 1	SeqId_11633_89	88	Pancreatic	0.961142	0.780522	1.18356	0.709017	0.999422
TMEM70	Q9BUB7	TMM70	Transmembrane protein 70, mitochondrial	SeqId_8074_32	88	Pancreatic	0.959908	0.774127	1.19027	0.709263	0.999422
IL1RAP	Q9NPH3	IL-1 R AcP	Interleukin-1 Receptor accessory protein	SeqId_14048_7	88	Pancreatic	0.958508	0.766935	1.19793	0.709516	0.999422
DUSP23	Q9BVJ7	DUS23	Dual specificity protein phosphatase 23	SeqId_17326_44	88	Pancreatic	0.960489	0.776713	1.18775	0.70985	0.999422
UNC13A	Q9UPW8	UN13A	Protein unc-13 homolog A	SeqId_14052_26	88	Pancreatic	0.960292	0.775678	1.18885	0.709918	0.999422
BPNT1	O95861	BPNT1	3'(2'),5'-bisphosphate nucleotidase 1	SeqId_17814_8	88	Pancreatic	0.96061	0.777042	1.18754	0.710332	0.999422
PODXL2	Q9NZ53	PDXL2	Podocalyxin-like protein 2	SeqId_10616_67	88	Pancreatic	1.04006	0.845184	1.27987	0.710591	0.999422
NTN4	Q9HB63	NET4	Netrin-4	SeqId_3327_27	88	Pancreatic	0.960125	0.774427	1.19035	0.710591	0.999422
GGA3	Q9NZ52	GGA3	ADP-ribosylation factor-binding protein GGA3	SeqId_11683_19	88	Pancreatic	0.961188	0.779788	1.18479	0.710664	0.999422
ARHGAP36	Q6ZRI8	RHG36	Rho GTPase-activating protein 36	SeqId_6289_78	88	Pancreatic	0.960361	0.775384	1.18947	0.710992	0.999422
MMGT1	Q8N4V1	MMGT1	Membrane magnesium transporter 1	SeqId_7225_51	88	Pancreatic	0.961363	0.780373	1.18433	0.711184	0.999422
TPSG1	Q9NRR2	TPSG1	Tryptase gamma	SeqId_3404_51	88	Pancreatic	0.961355	0.780085	1.18475	0.7116	0.999422
KERA	O60938	KERA	Keratocan	SeqId_10758_2	88	Pancreatic	0.959481	0.770341	1.19506	0.711944	0.999422
ECHS1	P30084	Enoyl-CoA hydratase	Enoyl-CoA hydratase, mitochondrial	SeqId_17787_1	88	Pancreatic	0.960666	0.77613	1.18908	0.712334	0.999422
FANK1	Q8TC84	FANK1	Fibronectin type 3 and ankyrin repeat domains protein 1	SeqId_15581_16	88	Pancreatic	1.04109	0.84044	1.28964	0.712401	0.999422
CA2	P00918	carbonic anhydrase II	Carbonic anhydrase 2	SeqId_4970_55	88	Pancreatic	1.04004	0.844073	1.2815	0.712461	0.999422
CCK	P06307	CCKN	Cholecystokinin	SeqId_6918_183	88	Pancreatic	1.04068	0.841759	1.28661	0.71257	0.999422
TMEM132A	Q24JP5	T132A	Transmembrane protein 132A	SeqId_7871_16	88	Pancreatic	0.961395	0.779391	1.1859	0.713113	0.999422
MLYCD	O95822	DCMC	Malonyl-CoA decarboxylase, mitochondrial	SeqId_11538_216	88	Pancreatic	0.962006	0.782367	1.18289	0.713398	0.999422
GTF2I	P78347	GTF2I	General transcription factor II-I	SeqId_13609_11	88	Pancreatic	0.961538	0.779771	1.18568	0.713708	0.999422
CACNA2D3	Q8IZS8	CA2D3	Voltage-dependent calcium channel subunit alpha-2/delta-3	SeqId_8885_6	88	Pancreatic	1.04285	0.833308	1.30508	0.713913	0.999422
MDK	P21741	Midkine	Midkine	SeqId_2911_27	88	Pancreatic	1.0399	0.843573	1.28193	0.713978	0.999422
CCT5	P48643	TCP-1-epsilon	T-complex protein 1 subunit epsilon	SeqId_12569_25	88	Pancreatic	0.960806	0.775302	1.19069	0.71488	0.999422
PUS1	Q9Y606	TRUA	tRNA pseudouridine synthase A, mitochondrial	SeqId_11201_19	88	Pancreatic	1.03929	0.845157	1.27801	0.714895	0.999422
FGF3	P11487	FGF-3	Fibroblast growth factor 3	SeqId_7894_155	88	Pancreatic	1.03917	0.845035	1.27791	0.715724	0.999422
LCK	P06239	LCK	Tyrosine-protein kinase Lck	SeqId_4560_34	88	Pancreatic	1.03876	0.8465	1.27469	0.715733	0.999422
PPT1	P50897	PPT1	Palmitoyl-protein thioesterase 1	SeqId_9244_27	88	Pancreatic	1.04012	0.841598	1.28547	0.715824	0.999422
NLGN1	Q8N2Q7	NLGN1	Neuroligin-1	SeqId_15620_4	88	Pancreatic	1.04026	0.841043	1.28666	0.715941	0.999422
SBSN	Q6UWP8	SBSN	Suprabasin	SeqId_5724_58	88	Pancreatic	1.04041	0.840438	1.28796	0.716026	0.999422
C3	P01024	C3b	Complement C3b	SeqId_4480_59	88	Pancreatic	1.04106	0.838108	1.29315	0.716083	0.999422
PSG1	P11464	PSG1	Pregnancy-specific beta-1-glycoprotein 1	SeqId_15631_18	88	Pancreatic	1.03897	0.845461	1.27676	0.716198	0.999422
BST2	Q10589	BST-2	Bone marrow stromal antigen 2	SeqId_8832_55	88	Pancreatic	0.961345	0.777157	1.18919	0.716395	0.999422
PLA2G2A	P14555	NPS-PLA2	Phospholipase A2, membrane associated	SeqId_2692_74	88	Pancreatic	1.04271	0.832055	1.3067	0.716432	0.999422
KIR2DS2	P43631	KI2S2	Killer cell immunoglobulin-like receptor 2DS2	SeqId_10428_1	88	Pancreatic	1.04002	0.841482	1.28541	0.716523	0.999422
SV2A	Q7L0J3	SV2A	Synaptic vesicle glycoprotein 2A	SeqId_12880_1	88	Pancreatic	1.03929	0.843969	1.27983	0.716701	0.999422
PSG11	Q9UQ72	PSG11	Pregnancy-specific beta-1-glycoprotein 11	SeqId_7846_44	88	Pancreatic	0.96161	0.778282	1.18812	0.716802	0.999422
SLC6A16	Q9GZN6	S6A16	Orphan sodium- and chloride-dependent neurotransmitter transporter NTT5	SeqId_13056_18	88	Pancreatic	1.04039	0.839972	1.28864	0.716826	0.999422
LRP1B	Q9NZR2	LRP1B	Low-density lipoprotein receptor-related protein 1B	SeqId_11275_94	88	Pancreatic	0.962682	0.783818	1.18236	0.716859	0.999422
INSL4	Q14641	INSL4	Early placenta insulin-like peptide	SeqId_6410_26	88	Pancreatic	1.04048	0.839411	1.28972	0.717195	0.999422
RSRP1	Q9BUV0	CA063	Arginine/serine-rich protein 1	SeqId_9050_170	88	Pancreatic	1.03992	0.841401	1.28528	0.71721	0.999422
ACRV1	P26436	sperm protein 10	Acrosomal protein SP-10	SeqId_15301_24	88	Pancreatic	1.03992	0.841272	1.28548	0.7174	0.999422
SMS	P52788	SPSY	Spermine synthase	SeqId_18179_56	88	Pancreatic	1.0396	0.842059	1.28348	0.717952	0.999422
LRRTM2	O43300	LRRT2	Leucine-rich repeat transmembrane neuronal protein 2	SeqId_6904_14	88	Pancreatic	0.95911	0.764422	1.20338	0.718351	0.999422
FANCL	Q9NW38	FANCL	E3 ubiquitin-protein ligase FANCL	SeqId_10063_10	88	Pancreatic	0.961063	0.77444	1.19266	0.718436	0.999422
TTC17	Q96AE7	TTC17:TPR3	Tetratricopeptide repeat protein 17:Tetratricopeptide repeat 3	SeqId_8800_14	88	Pancreatic	0.961897	0.778545	1.18843	0.718818	0.999422
GRAP	Q13588	GRAP	GRB2-related adapter protein	SeqId_12820_1	88	Pancreatic	1.03892	0.843758	1.27924	0.71907	0.999422
LILRA2	Q8N149	LIRA2	Leukocyte immunoglobulin-like receptor subfamily A member 2	SeqId_15614_168	88	Pancreatic	1.03836	0.845727	1.27488	0.719163	0.999422
SRXN1	Q9BYN0	SRXN1	Sulfiredoxin-1	SeqId_14268_4	88	Pancreatic	0.96211	0.779307	1.1878	0.719394	0.999422
HPGDS	O60760	PTGD2	Hematopoietic prostaglandin D synthase	SeqId_12549_33	88	Pancreatic	0.961436	0.775788	1.19151	0.719396	0.999422
GRN	P28799	GRN	Granulins	SeqId_4992_49	88	Pancreatic	1.03949	0.841462	1.28413	0.719441	0.999422
FCGR2B	P31994	FCG2B	Low affinity immunoglobulin gamma Fc region receptor II-b	SeqId_3310_62	88	Pancreatic	0.961239	0.774688	1.19271	0.719511	0.999422
ABHD12	Q8N2K0	ABD12	Monoacylglycerol lipase ABHD12	SeqId_7825_7	88	Pancreatic	1.03931	0.841701	1.28332	0.720056	0.999422
CLEC4M	Q9H2X3	DC-SIGNR	C-type lectin domain family 4 member M	SeqId_3030_3	88	Pancreatic	1.03854	0.844373	1.27736	0.720248	0.999422
CD200R1L	Q6Q8B3	MO2R2	Cell surface glycoprotein CD200 receptor 2	SeqId_8980_19	88	Pancreatic	1.03857	0.844217	1.27767	0.720338	0.999422
CRAT	P43155	CACP	Carnitine O-acetyltransferase	SeqId_12637_7	88	Pancreatic	1.03891	0.842719	1.28077	0.720745	0.999422
UBE3A	Q05086	UBE3A	Ubiquitin-protein ligase E3A	SeqId_11226_16	88	Pancreatic	0.962517	0.780337	1.18723	0.721192	0.999422
FAM3B	P58499	FAM3B	Protein FAM3B	SeqId_9177_6	88	Pancreatic	0.963172	0.783409	1.18418	0.721823	0.999422
SORBS3	O60504	Vinexin b	Vinexin b	SeqId_12976_49	88	Pancreatic	1.03881	0.842186	1.28133	0.722105	0.999422
TESC	Q96BS2	TESC	Calcineurin B homologous protein 3	SeqId_12831_21	88	Pancreatic	1.03941	0.839906	1.2863	0.72223	0.999422
LILRB1	Q8NHL6	ILT-2	Leukocyte immunoglobulin-like receptor subfamily B member 1	SeqId_5090_49	88	Pancreatic	0.963363	0.78366	1.18427	0.723076	0.999422
DCTPP1	Q9H773	XTP3A	dCTP pyrophosphatase 1	SeqId_4314_12	88	Pancreatic	1.03874	0.841592	1.28206	0.72339	0.999422
GPC1	P35052	Glypican 1	Glypican-1	SeqId_8697_38	88	Pancreatic	1.04033	0.835536	1.29532	0.723719	0.999422
APRT	P07741	APT	Adenine phosphoribosyltransferase	SeqId_10088_37	88	Pancreatic	0.96329	0.782742	1.18548	0.723945	0.999422
RASA1	P20936	RASA1	Ras GTPase-activating protein 1	SeqId_5481_16	88	Pancreatic	1.03855	0.841819	1.28126	0.724085	0.999422
F13B	P05160	coagulation factor XIII B	Coagulation factor XIII B chain	SeqId_5658_64	88	Pancreatic	1.03853	0.841628	1.2815	0.724483	0.999422
IGFBP4	P22692	IGFBP-4	Insulin-like growth factor-binding protein 4	SeqId_2950_57	88	Pancreatic	1.04063	0.833788	1.29879	0.724632	0.999422
B3GALT2	O43825	B3GT2	Beta-1,3-galactosyltransferase 2	SeqId_11638_42	88	Pancreatic	1.03866	0.841018	1.28276	0.724652	0.999422
PIAS3	Q9Y6X2	PIAS3	E3 SUMO-protein ligase PIAS3	SeqId_13513_174	88	Pancreatic	0.963448	0.783108	1.18532	0.724718	0.999422
GOSR1	O95249	GOS-28	Golgi SNAP receptor complex member 1	SeqId_7805_52	88	Pancreatic	1.03805	0.843186	1.27795	0.72479	0.999422
NRG2	O14511	NRG2	Pro-neuregulin-2, membrane-bound isoform	SeqId_8060_7	88	Pancreatic	0.962899	0.78008	1.18856	0.724882	0.999422
ACP5	P13686	TrATPase	Tartrate-resistant acid phosphatase type 5	SeqId_3232_28	88	Pancreatic	0.961435	0.772157	1.19711	0.725141	0.999422
SIGLEC12	Q96PQ1	SIG12:Ig-like V-type 2	Sialic acid-binding Ig-like lectin 12:Ig-like V-type 2 domain, Isoform long	SeqId_10037_98	88	Pancreatic	1.03939	0.837631	1.28975	0.725678	0.999422
S100A12	P80511	S100A12	Protein S100-A12	SeqId_5852_6	88	Pancreatic	1.03847	0.840726	1.28272	0.726158	0.999422
IQCF1	Q8N6M8	IQCF1	IQ domain-containing protein F1	SeqId_7991_54	88	Pancreatic	0.962952	0.779451	1.18965	0.726343	0.999422
PLXNA1	Q9UIW2	PLXA1	Plexin-A1	SeqId_9005_16	88	Pancreatic	1.04045	0.833052	1.29948	0.726643	0.999422
AP4M1	O00189	AP4M1	AP-4 complex subunit mu-1	SeqId_10076_1	88	Pancreatic	1.03765	0.843307	1.27679	0.726844	0.999422
DEFB110	Q30KQ9	DB110	Beta-defensin 110	SeqId_8340_9	88	Pancreatic	1.03851	0.840108	1.28376	0.726851	0.999422
ELAVL1	Q15717	ELAV1	ELAV-like protein 1	SeqId_11592_1	88	Pancreatic	0.963557	0.781997	1.18727	0.727459	0.999422
RAB5B	P61020	RAB5B	Ras-related protein Rab-5B	SeqId_19222_124	88	Pancreatic	1.03824	0.840275	1.28285	0.728077	0.999422
MAMDC2	Q7Z304	MAMC2	MAM domain-containing protein 2	SeqId_6119_14	88	Pancreatic	1.03709	0.844444	1.27369	0.728323	0.999422
CX3CL1	P78423	Fractalkine/CX3CL-1	Fractalkine	SeqId_2827_23	88	Pancreatic	0.962774	0.7771	1.19281	0.728551	0.999422
B3GNT6	Q6ZMB0	B3GN6	UDP-GlcNAc:betaGal beta-1,3-N-acetylglucosaminyltransferase 6	SeqId_7082_2	88	Pancreatic	1.03761	0.842217	1.27833	0.728713	0.999422
HSPA13	P48723	STCH	Heat shock 70 kDa protein 13	SeqId_17515_6	88	Pancreatic	0.963363	0.780049	1.18976	0.728894	0.999422
MTX2	O75431	Metaxin-2	Metaxin-2	SeqId_8839_4	88	Pancreatic	0.963126	0.778684	1.19126	0.729037	0.999422
TOMM20L	Q6UXN7	TO20L	TOMM20-like protein 1	SeqId_10817_26	88	Pancreatic	1.03748	0.842448	1.27767	0.729097	0.999422
NEFH	P12036	NFH	Neurofilament heavy polypeptide	SeqId_9900_36	88	Pancreatic	0.963139	0.778687	1.19128	0.729139	0.999422
PLG	P00747	Plasminogen	Plasminogen	SeqId_4151_6	88	Pancreatic	0.962726	0.776383	1.19379	0.729268	0.999422
DCBLD1	Q8N8Z6	DCBD1	Discoidin, CUB and LCCL domain-containing protein 1	SeqId_9402_18	88	Pancreatic	1.03727	0.842853	1.27654	0.729661	0.999422
CLC	Q05315	LPPL	Galectin-10	SeqId_11094_104	88	Pancreatic	0.964022	0.783086	1.18676	0.72973	0.999422
NXT2	Q9NPJ8	NXT2	NTF2-related export protein 2	SeqId_19255_124	88	Pancreatic	0.964118	0.78359	1.18624	0.729756	0.999422
AGA	P20933	ASPG	N(4)-(beta-N-acetylglucosaminyl)-L-asparaginase	SeqId_10435_2	88	Pancreatic	0.962523	0.774685	1.19591	0.730209	0.999422
FEV	Q99581	FEV	Protein FEV	SeqId_12740_55	88	Pancreatic	0.964567	0.785574	1.18434	0.730486	0.999422
ETHE1	O95571	ETHE1	Persulfide dioxygenase ETHE1, mitochondrial	SeqId_3847_56	88	Pancreatic	1.03665	0.844632	1.27233	0.730538	0.999422
NAPA	P54920	SNAA	Alpha-soluble NSF attachment protein	SeqId_4292_5	88	Pancreatic	1.03738	0.841797	1.2784	0.730628	0.999422
ULBP1	Q9BZM6	ULBP-1	NKG2D ligand 1	SeqId_3081_70	88	Pancreatic	1.03713	0.842461	1.27679	0.731038	0.999422
S100A9|S100A8	P06702|P05109	S100A8/S100A9	Protein S100-A8/A9 heterodimer	SeqId_17145_1	88	Pancreatic	1.03665	0.844297	1.27282	0.731069	0.999422
SPRED1	Q7Z699	SPRE1	Sprouty-related, EVH1 domain-containing protein 1	SeqId_8318_13	88	Pancreatic	0.963543	0.77962	1.19085	0.7311	0.999422
CFC1	P0CG37	CFC1	Cryptic protein	SeqId_3294_55	88	Pancreatic	0.962904	0.77614	1.19461	0.731138	0.999422
ABL1	P00519	ABL1	Tyrosine-protein kinase ABL1	SeqId_3341_33	88	Pancreatic	1.03721	0.841844	1.27791	0.731514	0.999422
TRAF4	Q9BUZ4	TRAF4	TNF receptor-associated factor 4	SeqId_13041_47	88	Pancreatic	0.96384	0.780968	1.18953	0.731522	0.999422
BRPF1	P55201	BRPF1	Peregrin	SeqId_11671_19	88	Pancreatic	1.03706	0.842363	1.27675	0.7316	0.999422
PRSS1	P07477	Trypsin	Trypsin-1	SeqId_3049_61	88	Pancreatic	1.03845	0.836968	1.28843	0.731738	0.999422
MMRN2	Q9H8L6	EMILIN-3	Multimerin-2	SeqId_9723_105	88	Pancreatic	1.03772	0.83941	1.28288	0.732218	0.999422
PTEN	P60484	pTEN	Phosphatidylinositol 3,4,5-trisphosphate 3-phosphatase and dual-specificity protein phosphatase PTEN	SeqId_3831_21	88	Pancreatic	1.03709	0.84174	1.27778	0.732321	0.999422
USP15	Q9Y4E8	UBP15	Ubiquitin carboxyl-terminal hydrolase 15	SeqId_19161_1	88	Pancreatic	0.963555	0.778877	1.19202	0.732362	0.999422
HSPA1A	P0DMV8	HSP 70	Heat shock 70 kDa protein 1A	SeqId_6276_16	88	Pancreatic	1.03666	0.843318	1.27433	0.732445	0.999422
SCT	P09683	Secretin	Secretin	SeqId_3728_52	88	Pancreatic	0.963641	0.778997	1.19205	0.732903	0.999422
HMGA1	P17096	HMGA1	High mobility group protein HMG-I/HMG-Y	SeqId_16536_3	88	Pancreatic	1.03682	0.842245	1.27634	0.73312	0.999422
POSTN	Q15063	Periostin	Periostin	SeqId_3457_57	88	Pancreatic	1.03757	0.839015	1.28312	0.733591	0.999422
RECQL	P46063	RECQ1	ATP-dependent DNA helicase Q1	SeqId_11431_235	88	Pancreatic	0.96355	0.77785	1.19358	0.733909	0.999422
CEBPG	P53567	CEBPG	CCAAT/enhancer-binding protein gamma	SeqId_19572_10	88	Pancreatic	1.03677	0.841876	1.27678	0.733955	0.999422
DAPP1	Q9UN19	DAPP1	Dual adapter for phosphotyrosine and 3-phosphotyrosine and 3-phosphoinositide	SeqId_11615_16	88	Pancreatic	1.03645	0.843091	1.27415	0.733992	0.999422
DUSP13	Q6B8I1	DUSP13	Dual specificity protein phosphatase 13 isoform A	SeqId_6525_17	88	Pancreatic	0.963669	0.777862	1.19386	0.734887	0.999422
KIRREL2	Q6UWL6	KIRR2	Kin of IRRE-like protein 2	SeqId_16609_106	88	Pancreatic	0.963727	0.777798	1.1941	0.735472	0.999422
GABARAPL2	P60520	GBRL2	Gamma-aminobutyric acid receptor-associated protein-like 2	SeqId_12494_99	88	Pancreatic	1.03591	0.844109	1.2713	0.735561	0.999422
RRM2B	Q7LG56	RIR2B	Ribonucleoside-diphosphate reductase subunit M2 B	SeqId_8925_25	88	Pancreatic	0.964408	0.781451	1.1902	0.735613	0.999422
CTSF	Q9UBX1	CATF	Cathepsin F	SeqId_9212_22	88	Pancreatic	0.963456	0.776144	1.19597	0.735729	0.999422
LRRC25	Q8N386	LRC25:ECD	Leucine-rich repeat-containing protein 25:Extracellular domain	SeqId_9317_4	88	Pancreatic	0.964577	0.782236	1.18942	0.735842	0.999422
PACSIN3	Q9UKS6	PACN3	Protein kinase C and casein kinase substrate in neurons protein 3	SeqId_14674_63	88	Pancreatic	0.96421	0.780201	1.19162	0.73586	0.999422
MXRA7	P84157	MXRA7	Matrix-remodeling-associated protein 7	SeqId_8005_1	88	Pancreatic	0.964186	0.779994	1.19187	0.735976	0.999422
ZBTB33	Q86T24	KAISO	Transcriptional regulator Kaiso	SeqId_12785_49	88	Pancreatic	1.03671	0.840688	1.27844	0.735997	0.999422
NCK2	O43639	NCK2	Cytoplasmic protein NCK2	SeqId_13615_60	88	Pancreatic	1.0365	0.841457	1.27676	0.736063	0.999422
REXO2	Q9Y3B8	ORN	Oligoribonuclease, mitochondrial	SeqId_13590_1	88	Pancreatic	1.03736	0.838059	1.28406	0.736133	0.999422
BNIP3	Q12983	BNIP3	BCL2/adenovirus E1B 19 kDa protein-interacting protein 3	SeqId_7045_4	88	Pancreatic	1.03678	0.840205	1.27935	0.736284	0.999422
UBC	P0CG48	PolyUbiquitin K63	PolyUbiquitin K63-linked	SeqId_6647_55	88	Pancreatic	1.03565	0.844627	1.26987	0.736321	0.999422
CUL3	Q13618	CUL3	Cullin-3	SeqId_10045_47	88	Pancreatic	0.964458	0.781159	1.19077	0.736489	0.999422
UBE2S	Q16763	UBE2S	Ubiquitin-conjugating enzyme E2 S	SeqId_17729_20	88	Pancreatic	0.965744	0.788284	1.18315	0.73651	0.999422
TRAPPC4	Q9Y296	TRAPPC4	Trafficking protein particle complex subunit 4	SeqId_7007_24	88	Pancreatic	1.03677	0.840028	1.27958	0.736634	0.999422
UBA2	Q9UBT2	SAE2	SUMO-activating enzyme subunit 2	SeqId_12500_88	88	Pancreatic	1.03605	0.842672	1.27379	0.736897	0.999422
CHFR	Q96EP1	CHFR	E3 ubiquitin-protein ligase CHFR	SeqId_11320_29	88	Pancreatic	0.965224	0.784837	1.18707	0.737372	0.999422
KCTD5	Q9NXV2	KCTD5	BTB/POZ domain-containing protein KCTD5	SeqId_12473_48	88	Pancreatic	1.037	0.838479	1.28251	0.737566	0.999422
CFLAR	O15519	FLIP	CASP8 and FADD-like apoptosis regulator	SeqId_16837_20	88	Pancreatic	0.965039	0.783501	1.18864	0.737856	0.999422
NCMAP	Q5T1S8	CA130	Noncompact myelin-associated protein	SeqId_14614_41	88	Pancreatic	0.965245	0.784603	1.18748	0.737925	0.999422
CCDC50	Q8IVM0	CCD50	Coiled-coil domain-containing protein 50	SeqId_12399_194	88	Pancreatic	1.03662	0.839696	1.27972	0.737948	0.999422
CLEC2L	P0C7M8	CLC2L	C-type lectin domain family 2 member L	SeqId_8242_9	88	Pancreatic	1.03668	0.839097	1.2808	0.738425	0.999422
GPC5	P78333	GPC5	Glypican-5	SeqId_4991_12	88	Pancreatic	0.964229	0.778494	1.19428	0.738627	0.999422
OSBPL9	Q96SU4	OSBL9	Oxysterol-binding protein-related protein 9	SeqId_16899_59	88	Pancreatic	0.964202	0.778215	1.19464	0.738815	0.999422
SPINK13	Q1W4C9	ISK13	Serine protease inhibitor Kazal-type 13	SeqId_10624_45	88	Pancreatic	1.03559	0.843101	1.27202	0.738905	0.999422
ITM2B	Q9Y287	ITM2B	Integral membrane protein 2B	SeqId_8086_49	88	Pancreatic	1.0364	0.839827	1.27898	0.738999	0.999422
CDC42BPA	Q5VT25	MRCKA	Serine/threonine-protein kinase MRCK alpha	SeqId_12706_2	88	Pancreatic	1.03743	0.835505	1.28817	0.73932	0.999422
NANP	Q8TBE9	NANP	N-acylneuraminate-9-phosphatase	SeqId_16863_47	88	Pancreatic	1.03622	0.840304	1.27781	0.739332	0.999422
PRKAR1B	P31321	KAP1	cAMP-dependent protein kinase type I-beta regulatory subunit	SeqId_12479_50	88	Pancreatic	0.966045	0.788118	1.18414	0.739427	0.999422
CGREF1	Q99674	CGRE1	Cell growth regulator with EF hand domain protein 1	SeqId_6257_56	88	Pancreatic	0.960972	0.759919	1.21522	0.739581	0.999422
CNTNAP5	Q8WYK1	CNTP5	Contactin-associated protein-like 5	SeqId_9044_1	88	Pancreatic	1.03651	0.838911	1.28064	0.739683	0.999422
CLPS	P04118	COL	Colipase	SeqId_5749_53	88	Pancreatic	0.964303	0.778198	1.19492	0.739694	0.999422
SPINK5	Q9NQ38	SPINK5	Serine protease inhibitor Kazal-type 5	SeqId_8028_22	88	Pancreatic	0.963631	0.774372	1.19915	0.739828	0.999422
SIAE	Q9HAT2	SIAE	Sialate O-acetylesterase	SeqId_9263_57	88	Pancreatic	0.96519	0.783021	1.18974	0.73989	0.999422
ANK2	Q01484	ANK2	Ankyrin-2	SeqId_7624_19	88	Pancreatic	1.03737	0.835244	1.28841	0.740036	0.999422
C16orf54	Q6UWD8	CP054	Transmembrane protein C16orf54	SeqId_12394_53	88	Pancreatic	0.965401	0.783919	1.1889	0.740322	0.999422
HABP4	Q5JVS0	HABP4	Intracellular hyaluronan-binding protein 4	SeqId_10815_2	88	Pancreatic	1.03607	0.83997	1.27795	0.740651	0.999422
GPNMB	Q14956	GPNMB:ECD	Transmembrane glycoprotein NMB:Extracellular domain	SeqId_8289_8	88	Pancreatic	1.03697	0.836233	1.2859	0.740853	0.999422
NCR3	O14931	NKp30	Natural cytotoxicity triggering receptor 3	SeqId_3003_29	88	Pancreatic	1.03573	0.841109	1.27539	0.740948	0.999422
RNF122	Q9H9V4	RN122	RING finger protein 122	SeqId_11160_56	88	Pancreatic	0.965375	0.783153	1.19	0.741273	0.999422
ARL6	Q9H0F7	ARL6	ADP-ribosylation factor-like protein 6	SeqId_18415_16	88	Pancreatic	1.03631	0.838399	1.28093	0.741523	0.999422
CAB39	Q9Y376	CAB39	Calcium-binding protein 39	SeqId_17757_86	88	Pancreatic	0.965703	0.784813	1.18829	0.741561	0.999422
FSTL5	Q8N475	FSTL5	Follistatin-related protein 5	SeqId_7099_33	88	Pancreatic	1.03647	0.837657	1.28248	0.74163	0.999422
BMP10	O95393	BMP10	Bone morphogenetic protein 10	SeqId_3587_53	88	Pancreatic	0.965719	0.784646	1.18858	0.741949	0.999422
ITPKC	Q96DU7	IP3KC	Inositol-trisphosphate 3-kinase C	SeqId_12507_16	88	Pancreatic	0.965044	0.780786	1.19279	0.742037	0.999422
CARD18	P57730	ICBR	Caspase recruitment domain-containing protein 18	SeqId_18190_15	88	Pancreatic	0.964448	0.777293	1.19667	0.74225	0.999422
CPN1	P15169	CBPN	Carboxypeptidase N catalytic chain	SeqId_7142_5	88	Pancreatic	1.03627	0.837947	1.28154	0.742357	0.999422
MMP19	Q99542	MMP19	Matrix metalloproteinase-19	SeqId_6425_87	88	Pancreatic	1.03531	0.841781	1.27334	0.742377	0.999422
DRG1	Q9Y295	DRG1	Developmentally-regulated GTP-binding protein 1	SeqId_17849_6	88	Pancreatic	1.03525	0.841981	1.27288	0.742481	0.999422
GRAP2	O75791	GRB2-related adapter protein 2	GRB2-related adapter protein 2	SeqId_5265_12	88	Pancreatic	1.03439	0.845448	1.26555	0.742501	0.999422
INHBA	P08476	Activin A	Activin A	SeqId_19622_7	88	Pancreatic	1.03778	0.831651	1.295	0.742713	0.999422
ALPP	P05187	Alkaline phosphatase, placental	Alkaline phosphatase, placental type	SeqId_7813_6	88	Pancreatic	1.04726	0.794877	1.37977	0.742756	0.999422
GREM1	O60565	GREM1	Gremlin-1	SeqId_18878_15	88	Pancreatic	0.964401	0.776617	1.19759	0.742865	0.999422
SYK	P43405	KSYK:SH2, 1 and 2	Tyrosine-protein kinase SYK:Src Homology domain	SeqId_11378_37	88	Pancreatic	0.96545	0.782498	1.19118	0.742907	0.999422
CD69	Q07108	CD69	Early activation antigen CD69	SeqId_16618_7	88	Pancreatic	1.03515	0.841946	1.27269	0.743089	0.999422
HTN3	P15516	HIS3	Histatin-3	SeqId_10603_1	88	Pancreatic	0.965179	0.780815	1.19307	0.743131	0.999422
CST8	O60676	CST8	Cystatin-8	SeqId_10572_65	88	Pancreatic	0.966514	0.788166	1.18522	0.743472	0.999422
LHCGR	P22888	LSHR	Lutropin-choriogonadotropic hormone receptor	SeqId_14634_13	88	Pancreatic	0.96581	0.78411	1.18962	0.743552	0.999422
TMPRSS11D	O60235	TM11D	Transmembrane protease serine 11D	SeqId_6547_83	88	Pancreatic	1.03514	0.841422	1.27346	0.743893	0.999422
B3GNT2	Q9NY97	B3GN2	N-acetyllactosaminide beta-1,3-N-acetylglucosaminyltransferase 2	SeqId_7980_72	88	Pancreatic	1.03651	0.835841	1.28535	0.743954	0.999422
PNOC	Q13519	PNOC	Prepronociceptin	SeqId_15434_5	88	Pancreatic	0.965842	0.783866	1.19006	0.744192	0.999422
DDX46	Q7L014	DDX46	Probable ATP-dependent RNA helicase DDX46	SeqId_14216_35	88	Pancreatic	0.965707	0.783081	1.19092	0.744217	0.999422
H3C1	P68431	H31	Histone H3.1	SeqId_14146_92	88	Pancreatic	1.03637	0.83614	1.28454	0.744327	0.999422
CSNK2B|CSNK2A2	P67870|P19784	CK2-A2:B	Casein kinase II 2-alpha':2-beta heterotetramer	SeqId_5226_36	88	Pancreatic	0.966475	0.787109	1.18671	0.74475	0.999422
AGER	Q15109	sRAGE	Advanced glycosylation end product-specific receptor, soluble	SeqId_4125_52	88	Pancreatic	1.03586	0.837824	1.2807	0.744854	0.999422
MAPKAPK2	P49137	MAPK2	MAP kinase-activated protein kinase 2	SeqId_3820_68	88	Pancreatic	0.966207	0.785503	1.18848	0.744861	0.999422
POMC	P01189	ACTH	Corticotropin	SeqId_4890_10	88	Pancreatic	0.965058	0.778949	1.19563	0.744891	0.999422
CNDP2	Q96KP4	Glutamate carboxypeptidase	Cytosolic non-specific dipeptidase	SeqId_3192_3	88	Pancreatic	0.966	0.784042	1.19019	0.745286	0.999422
SLC30A5	Q8TAD4	ZNT5	Zinc transporter 5	SeqId_9594_30	88	Pancreatic	1.03498	0.841021	1.27368	0.74536	0.999422
OAS1	P00973	OAS1	2'-5'-oligoadenylate synthase 1	SeqId_10361_25	88	Pancreatic	1.03509	0.840541	1.27467	0.745414	0.999422
GUCA2B	Q16661	GUC2B	Guanylate cyclase activator 2B	SeqId_6223_5	88	Pancreatic	1.03654	0.834618	1.28732	0.745431	0.999422
LRIT3	Q3SXY7	LRIT3	Leucine-rich repeat, immunoglobulin-like domain and transmembrane domain-containing protein 3	SeqId_11534_6	88	Pancreatic	0.965596	0.781289	1.19338	0.745955	0.999422
PDGFD	Q9GZP0	PDGFD	Platelet-derived growth factor D	SeqId_17140_57	88	Pancreatic	1.03561	0.837968	1.27987	0.74603	0.999422
INSIG1	O15503	INSI1	Insulin-induced gene 1 protein	SeqId_10663_42	88	Pancreatic	0.965775	0.782159	1.1925	0.746177	0.999422
ANAPC7	Q9UJX3	APC7	Anaphase-promoting complex subunit 7	SeqId_11690_47	88	Pancreatic	1.03582	0.836934	1.28196	0.746301	0.999422
IGHA2|IGHA1	P01877|P01876	IgA	Immunoglobulin A	SeqId_11089_7	88	Pancreatic	0.964699	0.775518	1.20003	0.746926	0.999422
CHST14	Q8NCH0	CHSTE	Carbohydrate sulfotransferase 14	SeqId_7262_191	88	Pancreatic	1.03492	0.840029	1.27504	0.747094	0.999422
PTHLH	P12272	PTHrP	Parathyroid hormone-related protein	SeqId_2962_50	88	Pancreatic	1.03531	0.838434	1.27841	0.747118	0.999422
SCP2D1	Q9UJQ7	SCP2D	SCP2 sterol-binding domain-containing protein 1	SeqId_14175_78	88	Pancreatic	1.03521	0.838779	1.27763	0.747213	0.999422
ZNF175	Q9Y473	ZN175	Zinc finger protein 175	SeqId_12716_3	88	Pancreatic	1.03482	0.839831	1.27509	0.747944	0.999422
GABBR2	O75899	GABR2:CD	Gamma-aminobutyric acid type B receptor subunit 2:Cytoplasmic domain	SeqId_9930_48	88	Pancreatic	0.966286	0.783746	1.19134	0.748173	0.999422
KAZALD1	Q96I82	KAZD1	Kazal-type serine protease inhibitor domain-containing protein 1	SeqId_7144_234	88	Pancreatic	1.03615	0.833948	1.28738	0.748502	0.999422
CLEC11A	Q9Y240	SCGF-beta	Stem cell growth factor-beta	SeqId_2966_65	88	Pancreatic	0.965499	0.778913	1.19678	0.748623	0.999422
IGF2R	P11717	IGF-II receptor	Cation-independent mannose-6-phosphate receptor	SeqId_16057_6	88	Pancreatic	1.0353	0.837329	1.28009	0.748649	0.999422
GLIPR1	P48060	GLIP1	Glioma pathogenesis-related protein 1	SeqId_9265_10	88	Pancreatic	0.965883	0.781069	1.19443	0.748699	0.999422
FABP6	P51161	FABP6	Gastrotropin	SeqId_6450_8	88	Pancreatic	1.03504	0.838202	1.27809	0.748986	0.999422
FH	P07954	FUMH	Fumarate hydratase, mitochondrial	SeqId_13384_110	88	Pancreatic	0.965001	0.775784	1.20037	0.749022	0.999422
CCNB1IP1	Q9NPC3	CIP1	E3 ubiquitin-protein ligase CCNB1IP1	SeqId_9728_4	88	Pancreatic	1.03517	0.837298	1.2798	0.749464	0.999422
MYOM3	Q5VTT5	MYOM3	Myomesin-3	SeqId_13966_30	88	Pancreatic	1.03564	0.835269	1.28407	0.749579	0.999422
PRPF6	O94906	PRP6:region 1	Pre-mRNA-processing factor 6:region 1	SeqId_9012_1	88	Pancreatic	1.03467	0.838898	1.27612	0.750133	0.999422
PLAAT3	P53816	HRSL3	HRAS-like suppressor 3	SeqId_7865_126	88	Pancreatic	0.966849	0.785462	1.19012	0.750457	0.999422
CLEC4D	Q8WXI8	CLC4D	C-type lectin domain family 4 member D	SeqId_7752_31	88	Pancreatic	0.966902	0.785698	1.1899	0.750572	0.999422
OSBPL11	Q9BXB4	OSB11	Oxysterol-binding protein-related protein 11	SeqId_12878_60	88	Pancreatic	1.03466	0.83846	1.27677	0.750776	0.999422
ADM2	Q7Z4H4	ADM2	ADM2	SeqId_8100_15	88	Pancreatic	1.03364	0.842721	1.26781	0.750823	0.999422
NAALAD2	Q9Y3Q0	NALD2	N-acetylated-alpha-linked acidic dipeptidase 2	SeqId_7986_98	88	Pancreatic	1.03452	0.838945	1.27569	0.750915	0.999422
KLRG2	A4D1S0	KLRG2:C-term	Killer cell lectin-like receptor subfamily G member 2:C-term	SeqId_10693_43	88	Pancreatic	1.03326	0.842977	1.26651	0.752681	0.999422
WFDC5	Q8TCV5	WFDC5	WAP four-disulfide core domain protein 5	SeqId_6969_14	88	Pancreatic	1.03413	0.838727	1.27505	0.75348	0.999422
SRA1	Q9HD15	SRA1	Steroid receptor RNA activator 1	SeqId_18220_141	88	Pancreatic	0.967055	0.784494	1.1921	0.753643	0.999422
LILRB5	O75023	LIRB5	Leukocyte immunoglobulin-like receptor subfamily B member 5	SeqId_7015_8	88	Pancreatic	1.03472	0.836047	1.28059	0.753719	0.999422
IL1RN	P18510	IL-1Ra	Interleukin-1 receptor antagonist protein	SeqId_5353_89	88	Pancreatic	0.965502	0.774732	1.20325	0.754597	0.999422
SERPINA1	P01009	a1-Antitrypsin	Alpha-1-antitrypsin	SeqId_3580_25	88	Pancreatic	0.966389	0.779728	1.19774	0.754873	0.999422
UBE2V2	Q15819	UB2V2	Ubiquitin-conjugating enzyme E2 variant 2	SeqId_18165_181	88	Pancreatic	0.968287	0.790924	1.18542	0.754899	0.999422
TMUB2	Q71RG4	TMUB2	Transmembrane and ubiquitin-like domain-containing protein 2	SeqId_9226_6	88	Pancreatic	0.967917	0.788587	1.18803	0.755099	0.999422
GALNT2	Q10471	GALT2	Polypeptide N-acetylgalactosaminyltransferase 2	SeqId_5764_4	88	Pancreatic	0.967631	0.786842	1.18996	0.755176	0.999422
IFNGR2	P38484	INGR2:ECD	Interferon gamma receptor 2:Extracellular domain	SeqId_9180_6	88	Pancreatic	1.03286	0.842901	1.26563	0.755186	0.999422
NET1	Q7Z628	ARHG8	Neuroepithelial cell-transforming gene 1 protein	SeqId_14260_112	88	Pancreatic	0.967747	0.78748	1.18928	0.755246	0.999422
TIMP4	Q99727	TIMP-4	Metalloproteinase inhibitor 4	SeqId_6462_12	88	Pancreatic	1.03571	0.830225	1.29204	0.755841	0.999422
B3GNT8	Q7Z7M8	B3GN8	UDP-GlcNAc:betaGal beta-1,3-N-acetylglucosaminyltransferase 8	SeqId_9297_12	88	Pancreatic	0.966854	0.781771	1.19576	0.755859	0.999422
CST3	P01034	Cystatin C	Cystatin-C	SeqId_2609_59	88	Pancreatic	0.966556	0.780009	1.19772	0.755865	0.999422
VAV3	Q9UKW4	VAV3	Guanine nucleotide exchange factor VAV3	SeqId_9830_109	88	Pancreatic	1.03385	0.837692	1.27593	0.756482	0.999422
ASF1A	Q9Y294	ASF1A	Histone chaperone ASF1A	SeqId_18172_71	88	Pancreatic	0.967736	0.786451	1.19081	0.756645	0.999422
PXDNL	A1KZ92	PXDNL	Peroxidasin-like protein	SeqId_11324_3	88	Pancreatic	1.03388	0.83739	1.27646	0.756728	0.999422
PES1	O00541	PESC	Pescadillo homolog	SeqId_4267_81	88	Pancreatic	0.967017	0.782084	1.19568	0.756781	0.999422
YES1	P07947	YES	Tyrosine-protein kinase Yes	SeqId_2878_66	88	Pancreatic	1.0335	0.838936	1.27317	0.756856	0.999422
CHIA	Q9BZP6	CHIA	Acidic mammalian chitinase	SeqId_16591_71	88	Pancreatic	0.967662	0.785724	1.19173	0.757053	0.999422
INHBC	P55103	INHBC	Inhibin beta C chain	SeqId_6408_2	88	Pancreatic	1.03669	0.825087	1.30256	0.757053	0.999422
IL22RA1	Q8N6P7	IL22RA1	Interleukin-22 receptor subunit alpha-1	SeqId_3620_67	88	Pancreatic	1.03346	0.838761	1.27336	0.75727	0.999422
FGF4	P08620	FGF-4	Fibroblast growth factor 4	SeqId_4123_60	88	Pancreatic	0.967375	0.783776	1.19398	0.757396	0.999422
ATP1B4	Q9UN42	AT1B4	Protein ATP1B4	SeqId_9933_49	88	Pancreatic	1.0343	0.834942	1.28126	0.75754	0.999422
F11	P03951	Coagulation Factor XI	Coagulation Factor XI	SeqId_2190_55	88	Pancreatic	1.03429	0.834961	1.28121	0.757564	0.999422
ROR1	Q01973	ROR1	Inactive tyrosine-protein kinase transmembrane receptor ROR1	SeqId_2590_69	88	Pancreatic	1.03346	0.83849	1.27377	0.757647	0.999422
FAHD1	Q6P587	FAHD1	Acylpyruvase FAHD1, mitochondrial	SeqId_17819_30	88	Pancreatic	0.968456	0.789933	1.18733	0.757839	0.999422
SERPINA6	P08185	CBG	Corticosteroid-binding globulin	SeqId_4785_30	88	Pancreatic	0.968158	0.788124	1.18932	0.757871	0.999422
TBCA	O75347	TBCA	Tubulin-specific chaperone A	SeqId_12501_10	88	Pancreatic	0.966931	0.780791	1.19745	0.757885	0.999422
IL32	P24001	IL32	Interleukin-32	SeqId_9051_13	88	Pancreatic	0.967145	0.781877	1.19631	0.75815	0.999422
PDGFRA	P16234	PDGFRA	Platelet-derived growth factor receptor alpha	SeqId_10366_11	88	Pancreatic	0.967156	0.781933	1.19625	0.758161	0.999422
CSF2RA	P15509	CSF2R	Granulocyte-macrophage colony-stimulating factor receptor subunit alpha	SeqId_10438_19	88	Pancreatic	0.966939	0.78032	1.19819	0.758613	0.999422
ING1	Q9UK53	ING1	Inhibitor of growth protein 1	SeqId_3888_8	88	Pancreatic	1.03261	0.841494	1.26713	0.758619	0.999422
HEBP1	Q9NRV9	HEBP1	Heme-binding protein 1	SeqId_18225_13	88	Pancreatic	1.03385	0.836082	1.27839	0.758632	0.999422
RNASE1	P07998	RNase 1	Ribonuclease pancreatic	SeqId_7211_2	88	Pancreatic	0.966031	0.774765	1.20452	0.758842	0.999422
KLRC3	Q07444	NKG2E:CD	NKG2-E type II integral membrane protein:Isoform H, Cytoplasmic domain	SeqId_7795_14	88	Pancreatic	1.03219	0.842908	1.26399	0.759175	0.999422
ECI2	O75521	PECI	Enoyl-CoA delta isomerase 2, mitochondrial	SeqId_12859_33	88	Pancreatic	0.967813	0.785131	1.193	0.759198	0.999422
CFP	P27918	Properdin	Properdin	SeqId_2960_66	88	Pancreatic	0.96718	0.781241	1.19737	0.759333	0.999422
CD81	P60033	CD81	CD81 antigen	SeqId_19612_3	88	Pancreatic	0.967973	0.785946	1.19216	0.759398	0.999422
TNXB	P22105	Tenascin-X	Tenascin-X	SeqId_5698_60	88	Pancreatic	0.966709	0.77813	1.20099	0.759749	0.999422
ADAMTS13	Q76LX8	ATS13	A disintegrin and metalloproteinase with thrombospondin motifs 13	SeqId_3175_51	88	Pancreatic	1.03309	0.838245	1.27324	0.760112	0.999422
FBLN1	P23142	fibulin 1	Fibulin-1	SeqId_6470_19	88	Pancreatic	0.967659	0.78337	1.1953	0.760375	0.999422
GFRA3	O60609	GFRa-3	GDNF family receptor alpha-3	SeqId_2505_49	88	Pancreatic	0.967322	0.7813	1.19763	0.760439	0.999422
NDC80	O14777	KNTC2	Kinetochore protein NDC80 homolog	SeqId_12730_3	88	Pancreatic	0.967958	0.785056	1.19347	0.760536	0.999422
FABP5	Q01469	FABPE	Fatty acid-binding protein, epidermal	SeqId_4985_11	88	Pancreatic	1.03303	0.838013	1.27342	0.760828	0.999422
SNX7	Q9UNH6	SNX7	Sorting nexin-7	SeqId_14245_195	88	Pancreatic	0.967599	0.782666	1.19623	0.760858	0.999422
PRDX1	Q06830	Peroxiredoxin-1	Peroxiredoxin-1	SeqId_3855_56	88	Pancreatic	0.967099	0.779345	1.20008	0.761289	0.999422
B2M	P61769	b2-Microglobulin	Beta-2-microglobulin	SeqId_3485_28	88	Pancreatic	1.0332	0.836579	1.27604	0.761685	0.999422
CXCL17	Q6UXB2	VCC1	C-X-C motif chemokine 17	SeqId_9495_10	88	Pancreatic	0.967386	0.780647	1.19879	0.761877	0.999422
NRSN1	Q8IZ57	NRSN1	Neurensin-1	SeqId_11654_77	88	Pancreatic	0.968272	0.785994	1.19282	0.761892	0.999422
ANXA11	P50995	ANX11	Annexin A11	SeqId_17513_11	88	Pancreatic	1.03355	0.834819	1.27958	0.761993	0.999422
RNF114	Q9Y508	RN114	E3 ubiquitin-protein ligase RNF114	SeqId_9957_9	88	Pancreatic	1.03329	0.835607	1.27773	0.762459	0.999422
LRRC15	Q8TF66	LRC15	Leucine-rich repeat-containing protein 15	SeqId_6557_50	88	Pancreatic	1.03393	0.831882	1.28506	0.763561	0.999422
CYB5A	P00167	Cytochrome b5	Cytochrome b5	SeqId_11287_14	88	Pancreatic	0.968609	0.78666	1.19264	0.763837	0.999422
RAB3B	P20337	RAB3B	Ras-related protein Rab-3B	SeqId_16847_39	88	Pancreatic	0.968414	0.785346	1.19416	0.764004	0.999422
CSPG4	Q6UVK1	CSPG4	Chondroitin sulfate proteoglycan 4	SeqId_8951_162	88	Pancreatic	1.03272	0.836856	1.27441	0.764153	0.999422
PLIN3	O60664	M6PBP	Perilipin-3	SeqId_14687_6	88	Pancreatic	1.0334	0.833728	1.2809	0.764212	0.999422
STUB1	Q9UNE7	CHIP	E3 ubiquitin-protein ligase CHIP	SeqId_11350_30	88	Pancreatic	1.03186	0.840438	1.26689	0.764484	0.999422
IL37	Q9NZH6	IL-1F7	Interleukin-37	SeqId_2723_9	88	Pancreatic	0.969001	0.788479	1.19085	0.764652	0.999422
TAC4	Q86UU9	TKN4	Tachykinin-4	SeqId_6468_37	88	Pancreatic	0.968394	0.784603	1.19524	0.764864	0.999422
SAYSD1	Q9NPB0	SMDC1	SAYSvFN domain-containing protein 1	SeqId_6594_64	88	Pancreatic	1.03232	0.837943	1.2718	0.765028	0.999422
CSK	P41240	CSK	Tyrosine-protein kinase CSK	SeqId_3363_31	88	Pancreatic	1.03282	0.835681	1.27647	0.765055	0.999422
MSH2	P43246	MSH2	DNA mismatch repair protein Msh2	SeqId_9739_4	88	Pancreatic	0.968089	0.782501	1.19769	0.765194	0.999422
EPHA10	Q5JZY3	EPHAA	Ephrin type-A receptor 10	SeqId_6036_78	88	Pancreatic	1.03214	0.838576	1.27037	0.765312	0.999422
GLRX2	Q9NS18	GLRX2	Glutaredoxin-2, mitochondrial	SeqId_12486_8	88	Pancreatic	1.03195	0.839271	1.26886	0.765513	0.999422
CSF2RB	P32927	IL3RB:ECD	Cytokine receptor common subunit beta:Extracellular domain	SeqId_10512_13	88	Pancreatic	1.0327	0.835856	1.2759	0.76555	0.999422
PYCR1	P32322	P5CR1	Pyrroline-5-carboxylate reductase 1, mitochondrial	SeqId_18170_46	88	Pancreatic	0.968717	0.786064	1.19381	0.765584	0.999422
GSTT2B	P0CG30	GSTT2	Glutathione S-transferase theta-2B	SeqId_11273_176	88	Pancreatic	0.968427	0.784104	1.19608	0.765835	0.999422
CPXM1	Q96SM3	CPXM1	Probable carboxypeptidase X1	SeqId_6255_74	88	Pancreatic	1.03294	0.834534	1.2785	0.765869	0.999422
PURB	Q96QR8	PURB	Transcriptional activator protein Pur-beta	SeqId_18300_39	88	Pancreatic	0.968267	0.782982	1.1974	0.766022	0.999422
CNPY3	Q9BT09	CNPY3	Protein canopy homolog 3	SeqId_17327_3	88	Pancreatic	1.03315	0.833447	1.2807	0.766025	0.999422
ADAMTSL1	Q8N6G6	ATL1	ADAMTS-like protein 1	SeqId_16890_37	88	Pancreatic	1.03526	0.823894	1.30085	0.766144	0.999422
KDR	P35968	VEGF sR2	Vascular endothelial growth factor receptor 2	SeqId_3651_50	88	Pancreatic	1.03349	0.831736	1.28417	0.76627	0.999422
USO1	O60763	USO1	General vesicular transport factor p115	SeqId_13639_101	88	Pancreatic	1.03172	0.839677	1.26769	0.766329	0.999422
ALK	Q9UM73	ALK	ALK tyrosine kinase receptor	SeqId_8249_124	88	Pancreatic	1.03263	0.835475	1.27631	0.766422	0.999422
KPNB1	Q14974	IMB1	Importin subunit beta-1	SeqId_3887_90	88	Pancreatic	0.968945	0.786845	1.19319	0.766447	0.999422
NUTF2	P61970	NTF-2	Nuclear transport factor 2	SeqId_19219_71	88	Pancreatic	0.968093	0.781461	1.1993	0.76664	0.999422
TAGLN2	P37802	Transgelin-2	Transgelin-2	SeqId_9201_13	88	Pancreatic	0.968567	0.784316	1.1961	0.766721	0.999422
RPLP2	P05387	RLA2	60S acidic ribosomal protein P2	SeqId_10949_59	88	Pancreatic	1.03254	0.835594	1.2759	0.766803	0.999422
SLC5A5	Q92911	SC5A5	Sodium/iodide cotransporter	SeqId_12826_5	88	Pancreatic	0.96809	0.781291	1.19955	0.76685	0.999422
NRP1	O14786	NRP1	Neuropilin-1	SeqId_5542_22	88	Pancreatic	1.03382	0.829565	1.28837	0.767102	0.999422
PIK3C2A	O00443	P3C2A	Phosphatidylinositol 4-phosphate 3-kinase C2 domain-containing subunit alpha	SeqId_14028_22	88	Pancreatic	1.03226	0.83641	1.27398	0.767361	0.999422
SSU72	Q9NP77	SSU72	RNA polymerase II subunit A C-terminal domain phosphatase SSU72	SeqId_13566_2	88	Pancreatic	1.03244	0.835546	1.27573	0.767452	0.999422
CBX7	O95931	CBX7	Chromobox protein homolog 7	SeqId_13027_20	88	Pancreatic	0.968814	0.784991	1.19568	0.767885	0.999422
SYNCRIP	O60506	HNRPQ	Heterogeneous nuclear ribonucleoprotein Q	SeqId_4224_7	88	Pancreatic	1.0326	0.834427	1.27784	0.767924	0.999422
CD99L2	Q8TCZ2	C99L2	CD99 antigen-like protein 2	SeqId_10539_30	88	Pancreatic	1.03165	0.838672	1.26904	0.768042	0.999422
APBB3	O95704	APBB3:PID 1	Amyloid beta A4 precursor protein-binding family B member 3:Phosphotyrosine Interaction Domain 1,Isoform II	SeqId_12784_10	88	Pancreatic	1.03202	0.836919	1.27261	0.76813	0.999422
TMEM25	Q86YD3	TMM25	Transmembrane protein 25	SeqId_9014_18	88	Pancreatic	1.03138	0.839797	1.26666	0.768236	0.999422
POU2F1	P14859	PO2F1	POU domain, class 2, transcription factor 1	SeqId_11715_1	88	Pancreatic	1.03197	0.837054	1.27227	0.768276	0.999422
RABEPK	Q7Z6M1	RABEK	Rab9 effector protein with kelch motifs	SeqId_13599_15	88	Pancreatic	0.968467	0.782456	1.1987	0.768414	0.999422
SEC13	P55735	SEC13	Protein SEC13 homolog	SeqId_14689_3	88	Pancreatic	1.0324	0.834895	1.27663	0.768504	0.999422
LSM1	O15116	LSM1	U6 snRNA-associated Sm-like protein LSm1	SeqId_17795_176	88	Pancreatic	1.0325	0.834332	1.27774	0.768618	0.999422
ANTKMT	Q9BQD7	F173A	Protein FAM173A	SeqId_7148_42	88	Pancreatic	0.969023	0.785729	1.19507	0.768644	0.999422
TAF10	Q12962	TAF10	Transcription initiation factor TFIID subunit 10	SeqId_18270_10	88	Pancreatic	0.968619	0.782917	1.19837	0.769058	0.999422
ARL4D	P49703	ARL4D	ADP-ribosylation factor-like protein 4D	SeqId_18413_24	88	Pancreatic	0.969497	0.78833	1.1923	0.769127	0.999422
MSR1	P21757	Macrophage scavenger receptor:ECD	Macrophage scavenger receptor types I and II:Extracellular domain	SeqId_15533_97	88	Pancreatic	1.03252	0.833809	1.27859	0.769184	0.999422
NPTX2	P47972	NPTX2	Neuronal pentraxin-2	SeqId_6521_35	88	Pancreatic	0.967777	0.777316	1.20491	0.769579	0.999422
ACAN	P16112	Aggrecan	Aggrecan core protein	SeqId_3280_49	88	Pancreatic	1.03413	0.825983	1.29474	0.769746	0.999422
APBB2	Q92870	APBB2:PID 1	Amyloid beta A4 precursor protein-binding family B member 2:Phosphotyrosine Interaction Domain 1	SeqId_12753_6	88	Pancreatic	0.969272	0.786129	1.19508	0.770211	0.999422
PDZK1	Q5T2W1	NHRF3	Na(+)/H(+) exchange regulatory cofactor NHE-RF3	SeqId_16852_10	88	Pancreatic	0.969612	0.788174	1.19282	0.770329	0.999422
KCNF1	Q9H3M0	KCNF1	Potassium voltage-gated channel subfamily F member 1	SeqId_12834_3	88	Pancreatic	0.969603	0.787833	1.19331	0.770719	0.999422
ACADVL	P49748	ACADV	Very long-chain specific acyl-CoA dehydrogenase, mitochondrial	SeqId_19262_219	88	Pancreatic	1.03086	0.840204	1.26479	0.770808	0.999422
HS6ST2	Q96MM7	H6ST2	Heparan-sulfate 6-O-sulfotransferase 2	SeqId_13524_25	88	Pancreatic	1.03419	0.824174	1.29772	0.77161	0.999422
EIF2S1	P05198	IF2A	Eukaryotic translation initiation factor 2 subunit 1	SeqId_19259_176	88	Pancreatic	1.03095	0.838661	1.26733	0.772276	0.999422
TMEM59L	Q9UK28	TM59L	Transmembrane protein 59-like	SeqId_9959_60	88	Pancreatic	0.969529	0.786164	1.19566	0.772348	0.999422
MTMR6	Q9Y217	MTMR6	Myotubularin-related protein 6	SeqId_12536_46	88	Pancreatic	1.03067	0.839719	1.26503	0.772627	0.999422
GSTP1	P09211	Glutathione S-transferase Pi	Glutathione S-transferase P	SeqId_4911_49	88	Pancreatic	0.969887	0.788171	1.1935	0.772685	0.999422
RIPPLY1	Q0D2K3	RIPP1	Protein ripply1	SeqId_9767_22	88	Pancreatic	0.969462	0.785411	1.19664	0.77279	0.999422
GLYAT	Q6IB77	GLYAT	Glycine N-acyltransferase	SeqId_19506_6	88	Pancreatic	1.03191	0.833662	1.2773	0.772896	0.999422
CHD7	Q9P2D1	CHD7	Chromodomain-helicase-DNA-binding protein 7	SeqId_14005_2	88	Pancreatic	0.969258	0.78397	1.19834	0.77299	0.999422
CISD2	Q8N5K1	CISD2	CDGSH iron-sulfur domain-containing protein 2	SeqId_8094_20	88	Pancreatic	0.968744	0.780717	1.20206	0.773017	0.999422
ANAPC10	Q9UM13	APC10	Anaphase-promoting complex subunit 10	SeqId_12345_4	88	Pancreatic	0.969408	0.784752	1.19751	0.773213	0.999422
NRXN3	Q9Y4C0	NRX3A	Neurexin-3	SeqId_16323_8	88	Pancreatic	1.03191	0.833057	1.27823	0.773645	0.999422
PRPF6	O94906	PRP6:region 2	Pre-mRNA-processing factor 6:region 2	SeqId_9581_4	88	Pancreatic	0.969379	0.784179	1.19832	0.773725	0.999422
TSHB|CGA	P01222|P01215	TSH	Thyroid Stimulating Hormone	SeqId_3521_16	88	Pancreatic	1.03265	0.829509	1.28555	0.77373	0.999422
MAPKAPK5	Q8IW41	MAPK5	MAP kinase-activated protein kinase 5	SeqId_3821_28	88	Pancreatic	0.969672	0.785763	1.19663	0.774094	0.999422
PSMA6	P60900	PSA6	Proteasome subunit alpha type-6	SeqId_3860_7	88	Pancreatic	1.03068	0.838438	1.26701	0.774158	0.999422
SAT2	Q96F10	SAT2	Diamine acetyltransferase 2	SeqId_12524_18	88	Pancreatic	0.969643	0.785404	1.1971	0.774326	0.999422
ZADH2	Q8N4Q0	ZADH2	Prostaglandin reductase 3	SeqId_17345_12	88	Pancreatic	0.969583	0.784949	1.19765	0.774425	0.999422
AHSP	Q9NZD4	AHSP	Alpha-hemoglobin-stabilizing protein	SeqId_9025_5	88	Pancreatic	0.969411	0.783709	1.19911	0.774613	0.999422
NEU1	Q99519	NEUR1	Sialidase-1	SeqId_15426_5	88	Pancreatic	0.969607	0.784954	1.1977	0.774615	0.999422
GDF5	P43026	BMP-14	Growth/differentiation factor 5	SeqId_2752_62	88	Pancreatic	0.969422	0.783622	1.19928	0.774827	0.999422
DAPK1	P53355	DAPK1	Death-associated protein kinase 1	SeqId_13955_33	88	Pancreatic	1.03057	0.838341	1.26689	0.77494	0.999422
ALPI	P09923	Alkaline phosphatase, intestine	Intestinal-type alkaline phosphatase	SeqId_17441_4	88	Pancreatic	1.03075	0.837473	1.26862	0.775001	0.999422
DEFB132	Q7Z7B7	DB132	Beta-defensin 132	SeqId_9022_49	88	Pancreatic	0.969745	0.785432	1.19731	0.775142	0.999422
CLEC7A	Q9BXN2	CLC7A	C-type lectin domain family 7 member A	SeqId_3603_60	88	Pancreatic	1.03061	0.837759	1.26784	0.775485	0.999422
VWC2L	B2RUY7	VWC2L	von Willebrand factor C domain-containing protein 2-like	SeqId_7995_16	88	Pancreatic	0.970025	0.786898	1.19577	0.775564	0.999422
CD83	Q01151	CD83	CD83 antigen	SeqId_5065_8	88	Pancreatic	0.970101	0.787307	1.19534	0.775673	0.999422
MUC1	P15941	MUC1:region 2	Mucin-1:region 2	SeqId_9176_3	88	Pancreatic	1.03112	0.835024	1.27326	0.775845	0.999422
CD164L2	Q6UWJ8	C16L2	CD164 sialomucin-like 2 protein	SeqId_6915_2	88	Pancreatic	0.970095	0.787128	1.19559	0.775859	0.999422
TGM3	Q08188	TGM3	Protein-glutamine gamma-glutamyltransferase E	SeqId_4471_50	88	Pancreatic	0.968956	0.779841	1.20393	0.775895	0.999422
IRAG1	Q9Y6F6	MRVI1	Protein MRVI1	SeqId_8255_34	88	Pancreatic	0.970352	0.788643	1.19393	0.776032	0.999422
ROBO2	Q9HCK4	ROBO2	Roundabout homolog 2	SeqId_5116_62	88	Pancreatic	0.9677	0.771784	1.21335	0.77605	0.999422
KCNIP3	Q9Y2W7	CSEN	Calsenilin	SeqId_10513_13	88	Pancreatic	0.970347	0.788458	1.1942	0.776233	0.999422
PXYLP1	Q8TE99	ACPL2	2-phosphoxylose phosphatase 1	SeqId_6079_59	88	Pancreatic	0.970133	0.787036	1.19583	0.776296	0.999422
PPCDC	Q96CD2	COAC	Phosphopantothenoylcysteine decarboxylase	SeqId_13996_16	88	Pancreatic	0.970051	0.786112	1.19703	0.776826	0.999422
CD70	P32970	CD70	CD70 antigen	SeqId_5807_77	88	Pancreatic	1.03107	0.834427	1.27406	0.776864	0.999422
CHEK1	O14757	CHK1	Serine/threonine-protein kinase Chk1	SeqId_2853_68	88	Pancreatic	1.03071	0.836009	1.27075	0.777047	0.999422
VAMP7	P51809	VAMP7	Vesicle-associated membrane protein 7	SeqId_19357_11	88	Pancreatic	0.970617	0.789533	1.19323	0.777112	0.999422
SYNE2	Q8WXH0	Nesprin-2	Nesprin-2	SeqId_9789_52	88	Pancreatic	1.03077	0.834752	1.27282	0.778244	0.999422
CCL8	P80075	MCP-2	C-C motif chemokine 8	SeqId_13748_4	88	Pancreatic	1.03026	0.83708	1.26802	0.778406	0.999422
CSRP2	Q16527	CSRP2	Cysteine and glycine-rich protein 2	SeqId_12968_2	88	Pancreatic	0.970497	0.787767	1.19561	0.778425	0.999422
MDH2	P40926	Malate dehydrogenase 2	Malate dehydrogenase, mitochondrial	SeqId_15534_26	88	Pancreatic	1.03081	0.834298	1.27361	0.778564	0.999422
PRIM1	P49642	PRI1	DNA primase small subunit	SeqId_13591_31	88	Pancreatic	1.03063	0.835093	1.27195	0.778655	0.999422
GRB2	P62993	GRB2 adapter protein	Growth factor receptor-bound protein 2	SeqId_5464_52	88	Pancreatic	1.03151	0.830696	1.28086	0.778855	0.999422
RGS3	P49796	RGS3	Regulator of G-protein signaling 3	SeqId_12827_37	88	Pancreatic	0.970317	0.786078	1.19774	0.779106	0.999422
ITGB2	P05107	LFA-1 beta-2	Integrin beta-2	SeqId_12750_9	88	Pancreatic	0.970547	0.787436	1.19624	0.77928	0.999422
CRABP2	P29373	RABP2	Cellular retinoic acid-binding protein 2	SeqId_11696_7	88	Pancreatic	1.03222	0.826477	1.28918	0.779782	0.999422
PLXNC1	O60486	PLXC1	Plexin-C1	SeqId_4564_2	88	Pancreatic	1.03086	0.833019	1.27568	0.779848	0.999422
FBXL4	Q9UKA2	FBXL4:LRR4 and LRR5	F-box/LRR-repeat protein 4:Leucine-rich repeats 4 and 5	SeqId_11416_23	88	Pancreatic	0.971291	0.791679	1.19165	0.780071	0.999422
BUB1	O43683	BUB1	Mitotic checkpoint serine/threonine-protein kinase BUB1	SeqId_12033_3	88	Pancreatic	1.02938	0.839957	1.26152	0.780171	0.999422
CBR3	O75828	Carbonyl reductase 3	Carbonyl reductase [NADPH] 3	SeqId_14091_42	88	Pancreatic	1.0309	0.832543	1.27651	0.780176	0.999422
GDNF	P39905	GDNF	Glial cell line-derived neurotrophic factor	SeqId_5822_22	88	Pancreatic	1.03076	0.833138	1.27527	0.780241	0.999422
KCNN1	Q92952	KCNN1	Small conductance calcium-activated potassium channel protein 1	SeqId_13539_131	88	Pancreatic	1.03004	0.836596	1.26821	0.780334	0.999422
SLC22A16	Q86VW1	S22AG	Solute carrier family 22 member 16	SeqId_9969_8	88	Pancreatic	0.971193	0.790628	1.193	0.780615	0.999422
HS3ST1	O14792	HS3S1	Heparan sulfate glucosamine 3-O-sulfotransferase 1	SeqId_15497_9	88	Pancreatic	1.03011	0.835957	1.26935	0.780697	0.999422
ALPL	P05186	Alkaline phosphatase, liver	Alkaline phosphatase, tissue-nonspecific isozyme	SeqId_16926_44	88	Pancreatic	0.971306	0.791203	1.19241	0.780826	0.999422
RRM1	P23921	RRM1	Ribonucleoside-diphosphate reductase large subunit	SeqId_11360_39	88	Pancreatic	0.970071	0.782458	1.20267	0.781703	0.999422
CREG1	O75629	CREG1	Protein CREG1	SeqId_9357_4	88	Pancreatic	1.03023	0.834515	1.27185	0.781715	0.999422
MECP2	P51608	MECP2	Methyl-CpG-binding protein 2	SeqId_19108_50	88	Pancreatic	1.03049	0.833249	1.27442	0.781722	0.999422
CRIPT	Q9P021	CRIPT	Cysteine-rich PDZ-binding protein	SeqId_19294_26	88	Pancreatic	0.970771	0.786948	1.19753	0.781808	0.999422
STARD5	Q9NSY2	STAR5	StAR-related lipid transfer protein 5	SeqId_17383_4	88	Pancreatic	1.02903	0.840144	1.26038	0.782104	0.999422
CRYGD	P07320	CRGD	Gamma-crystallin D	SeqId_12366_16	88	Pancreatic	0.9705	0.784929	1.19994	0.782124	0.999422
GSTZ1	O43708	MAAI	Maleylacetoacetate isomerase	SeqId_16872_248	88	Pancreatic	1.0286	0.842189	1.25628	0.782206	0.999422
PTPN11	Q06124	SHP-2	Tyrosine-protein phosphatase non-receptor type 11	SeqId_3397_7	88	Pancreatic	0.970551	0.785188	1.19967	0.782217	0.999422
NTS	P30990	NEUT	Neurotensin/neuromedin N	SeqId_7857_22	88	Pancreatic	0.970787	0.786726	1.19791	0.782226	0.999422
RPS3A	P61247	RS3A	40S ribosomal protein S3a	SeqId_5484_63	88	Pancreatic	0.971363	0.790095	1.19422	0.78277	0.999422
LEFTY2	O00292	Lefty-A	Left-right determination factor 2	SeqId_15503_20	88	Pancreatic	1.02927	0.838392	1.26361	0.782803	0.999422
SYT7	O43581	SYT7	Synaptotagmin-7	SeqId_7121_2	88	Pancreatic	1.03025	0.833373	1.27364	0.782985	0.999422
HOPX	Q9BPY8	HOP	Homeodomain-only protein	SeqId_19196_73	88	Pancreatic	1.03023	0.833039	1.27409	0.783527	0.999422
DNAJC27	Q9NZQ0	DJC27	DnaJ homolog subfamily C member 27	SeqId_12799_65	88	Pancreatic	0.970768	0.785544	1.19967	0.783579	0.999422
MTRF1L	Q9UGC7	RF1ML	Peptide chain release factor 1-like, mitochondrial	SeqId_11134_30	88	Pancreatic	1.02936	0.837205	1.26561	0.783732	0.999422
NTRK1	P04629	TrkA	High affinity nerve growth factor receptor	SeqId_3477_63	88	Pancreatic	0.970763	0.785101	1.20033	0.784099	0.999422
PMEPA1	Q969W9	PMEPA	Protein TMEPAI	SeqId_6936_7	88	Pancreatic	0.970526	0.783522	1.20216	0.784113	0.999422
KIR2DS4	P43632	KI2S4	Killer cell immunoglobulin-like receptor 2DS4	SeqId_17152_10	88	Pancreatic	1.02956	0.835688	1.2684	0.784351	0.999422
SLC35G2	Q8TBE7	S35G2	Solute carrier family 35 member G2	SeqId_13501_10	88	Pancreatic	0.971017	0.786165	1.19933	0.78487	0.999422
TOR1AIP1	Q5JTV8	TOIP1:Nuclear	Torsin-1A-interacting protein 1:Nuclear domain	SeqId_9039_47	88	Pancreatic	0.971166	0.786798	1.19874	0.78532	0.999422
SYK	P43405	KSYK:Protein Kinase	Tyrosine-protein kinase SYK:Protein kinase domain	SeqId_10722_13	88	Pancreatic	1.02963	0.834417	1.27051	0.785448	0.999422
TNNT3	P45378	TNNT3	Troponin T, fast skeletal muscle	SeqId_16807_35	88	Pancreatic	0.971183	0.786677	1.19896	0.785616	0.999422
DCXR	Q7Z4W1	DCXR	L-xylulose reductase	SeqId_17758_79	88	Pancreatic	0.971041	0.785466	1.20046	0.785953	0.999422
CA7	P43166	Carbonic anhydrase VII	Carbonic anhydrase 7	SeqId_3356_50	88	Pancreatic	1.02974	0.83341	1.27231	0.785997	0.999422
STX1A	Q16623	STX1a	Syntaxin-1A	SeqId_19553_14	88	Pancreatic	0.96904	0.772166	1.21611	0.786073	0.999422
BRAF	P15056	BRAF1	Serine/threonine-protein kinase B-raf	SeqId_15669_7	88	Pancreatic	1.02974	0.833316	1.27246	0.786097	0.999422
DHX58	Q96C10	LGP2	Probable ATP-dependent RNA helicase DHX58	SeqId_14012_17	88	Pancreatic	1.02906	0.836629	1.26575	0.786232	0.999422
BCL2L2	Q92843	Apoptosis regulator Bcl-W	Bcl-2-like protein 2	SeqId_13097_11	88	Pancreatic	0.971467	0.787684	1.19813	0.786733	0.999422
CCDC25	Q86WR0	CCD25	Coiled-coil domain-containing protein 25	SeqId_18264_12	88	Pancreatic	1.02931	0.834882	1.26902	0.786803	0.999422
DSCAM	O60469	DSCAM	Down syndrome cell adhesion molecule	SeqId_9175_48	88	Pancreatic	0.971485	0.787684	1.19818	0.786888	0.999422
SGF29	Q96ES7	SGF29	SAGA-associated factor 29 homolog	SeqId_12788_6	88	Pancreatic	0.97119	0.785528	1.20073	0.787113	0.999422
YWHAG	P61981	14-3-3 protein gamma	14-3-3 protein gamma	SeqId_4179_57	88	Pancreatic	1.02927	0.834517	1.26947	0.787486	0.999422
TNFSF13B	Q9Y275	BAFF	Tumor necrosis factor ligand superfamily member 13B	SeqId_3059_50	88	Pancreatic	0.971056	0.784258	1.20235	0.787581	0.999422
GSTA3	Q16772	GSTA3	Glutathione S-transferase A3	SeqId_4993_16	88	Pancreatic	0.971163	0.784724	1.2019	0.787892	0.999422
AURKB	Q96GD4	AURKB	Aurora kinase B	SeqId_3346_72	88	Pancreatic	0.971358	0.786027	1.20039	0.787898	0.999422
RHOB	P62745	RHOB	Rho-related GTP-binding protein RhoB	SeqId_18166_4	88	Pancreatic	0.972135	0.790786	1.19507	0.788487	0.999422
BMX	P51813	BMX	Cytoplasmic tyrosine-protein kinase BMX	SeqId_3414_40	88	Pancreatic	0.972251	0.791419	1.1944	0.788675	0.999422
STAU2	Q9NUL3	STAU2	Double-stranded RNA-binding protein Staufen homolog 2	SeqId_12970_35	88	Pancreatic	1.02829	0.838352	1.26127	0.788864	0.999422
AKR1C1	Q04828	Aldo-keto reductase 1C1	Aldo-keto reductase family 1 member C1	SeqId_12618_50	88	Pancreatic	1.02845	0.837526	1.26291	0.788874	0.999422
NAMPT	P43490	PBEF	Nicotinamide phosphoribosyltransferase	SeqId_5011_11	88	Pancreatic	1.0296	0.831334	1.27515	0.789232	0.999422
IL4R	P24394	IL-4 sR	Interleukin-4 receptor subunit alpha	SeqId_3055_54	88	Pancreatic	0.971973	0.788884	1.19756	0.789501	0.999422
SAA4	P35542	SAA-4	Serum amyloid A-4 protein	SeqId_15516_12	88	Pancreatic	0.972081	0.789607	1.19672	0.789508	0.999422
SCO2	O43819	SCO2	Protein SCO2 homolog, mitochondrial	SeqId_16851_50	88	Pancreatic	0.972202	0.790302	1.19597	0.789666	0.999422
UNC5B	Q8IZJ1	UNC5B	Netrin receptor UNC5B	SeqId_15394_79	88	Pancreatic	0.971692	0.786635	1.20028	0.789928	0.999422
DLL4	Q9NR61	DLL4	Delta-like protein 4	SeqId_3305_6	88	Pancreatic	1.0283	0.837011	1.26331	0.790421	0.999422
KRT19	P08727	Keratin 19	Keratin, type I cytoskeletal 19	SeqId_15606_19	88	Pancreatic	1.02792	0.83838	1.2603	0.791176	0.999422
NLGN2	Q8NFZ4	NLGN2:CD	Neuroligin-2:Cytoplasmic domain	SeqId_9027_10	88	Pancreatic	1.02843	0.835621	1.26573	0.79126	0.999422
FN1	P02751	FN1.3	Fibronectin Fragment 3	SeqId_3434_34	88	Pancreatic	0.971411	0.783626	1.2042	0.791279	0.999422
GFRAL	Q6UXV0	GFRAL	GDNF family receptor alpha-like	SeqId_6920_1	88	Pancreatic	0.971385	0.783361	1.20454	0.79139	0.999422
TMED2	Q15363	TMED2	Transmembrane emp24 domain-containing protein 2	SeqId_10761_5	88	Pancreatic	0.972126	0.78819	1.19899	0.791645	0.999422
MTHFD2	P13995	MTDC	Bifunctional methylenetetrahydrofolate dehydrogenase/cyclohydrolase, mitochondrial	SeqId_18321_38	88	Pancreatic	0.972712	0.792192	1.19437	0.79166	0.999422
CTSB	P07858	Cathepsin B	Cathepsin B	SeqId_8007_19	88	Pancreatic	0.970396	0.776232	1.21313	0.791912	0.999422
CRADD	P78560	CRADD	Death domain-containing protein CRADD	SeqId_15322_35	88	Pancreatic	1.0288	0.833073	1.27052	0.791977	0.999422
GABARAP	O95166	GBRAP	Gamma-aminobutyric acid receptor-associated protein	SeqId_17735_130	88	Pancreatic	1.03057	0.823916	1.28905	0.792019	0.999422
ANGPTL1	O95841	ANGL1:C-term	Angiopoietin-related protein 1:C-Term, Fibrinogen domian	SeqId_11142_11	88	Pancreatic	1.029	0.831873	1.27284	0.792178	0.999422
STMN3	Q9NZ72	STMN3	Stathmin-3	SeqId_8019_73	88	Pancreatic	0.972368	0.789328	1.19785	0.792289	0.999422
ZNF23	P17027	ZNF23	Zinc finger protein 23	SeqId_11565_58	88	Pancreatic	1.02858	0.833913	1.26869	0.792356	0.999422
SLC16A3	O15427	MOT4	Monocarboxylate transporter 4	SeqId_9049_2	88	Pancreatic	1.02837	0.834941	1.2666	0.792469	0.999422
MAP2K1	Q02750	MEK1	Dual specificity mitogen-activated protein kinase kinase 1	SeqId_2864_2	88	Pancreatic	0.972356	0.789024	1.19828	0.792556	0.999422
MOB1B	Q7L9L4	MOL1A	MOB kinase activator 1B	SeqId_19177_7	88	Pancreatic	0.972459	0.789652	1.19759	0.792653	0.999422
TACO1	Q9BSH4	TACO1	Translational activator of cytochrome c oxidase 1	SeqId_9257_14	88	Pancreatic	0.972899	0.792372	1.19455	0.793033	0.999422
BTNL9	Q6UXG8	BTNL9	Butyrophilin-like protein 9	SeqId_7950_142	88	Pancreatic	1.02889	0.831515	1.27312	0.793238	0.999422
NUP98	P52948	NUP98	Nuclear pore complex protein Nup98-Nup96	SeqId_12772_8	88	Pancreatic	0.971837	0.784829	1.2034	0.79333	0.999422
RAB2A	P61019	RAB2A	Ras-related protein Rab-2A	SeqId_16857_2	88	Pancreatic	1.02822	0.834629	1.26671	0.793732	0.999422
FCAR	P24071	FCAR	Immunoglobulin alpha Fc receptor	SeqId_4987_17	88	Pancreatic	0.971809	0.784265	1.2042	0.793778	0.999422
EFS	O43281	EFS	Embryonal Fyn-associated substrate	SeqId_12572_236	88	Pancreatic	0.972267	0.787161	1.2009	0.794086	0.999422
PROS1	P07225	Protein S	Vitamin K-dependent protein S	SeqId_2700_56	88	Pancreatic	1.02876	0.831276	1.27316	0.79429	0.999422
PDCD1LG2	Q9BQ51	PD-L2	Programmed cell death 1 ligand 2	SeqId_3004_67	88	Pancreatic	1.02827	0.833854	1.26802	0.79429	0.999422
LDHB	P07195	LDH-H 1	L-lactate dehydrogenase B chain	SeqId_3890_8	88	Pancreatic	0.972214	0.786499	1.20178	0.794447	0.999422
DSG3	P32926	Desmoglein-3	Desmoglein-3	SeqId_16317_20	88	Pancreatic	1.02829	0.832968	1.2694	0.795221	0.999422
GMEB2	Q9UKD1	GMEB2	Glucocorticoid modulatory element-binding protein 2	SeqId_12804_5	88	Pancreatic	0.971814	0.783046	1.20609	0.795276	0.999422
LRP8	Q14114	LRP8	Low-density lipoprotein receptor-related protein 8	SeqId_3323_37	88	Pancreatic	1.02902	0.828808	1.27761	0.795509	0.999422
PREP	P48147	PPCE	Prolyl endopeptidase	SeqId_14273_19	88	Pancreatic	1.02835	0.832258	1.27065	0.795638	0.999422
RMDN3	Q96TC7	RMD3	Regulator of microtubule dynamics protein 3	SeqId_9290_8	88	Pancreatic	0.972508	0.787234	1.20139	0.796006	0.999422
UBE2F	Q969M7	UBE2F	NEDD8-conjugating enzyme UBE2F	SeqId_18213_30	88	Pancreatic	1.02796	0.83359	1.26765	0.796498	0.999422
CPM	P14384	CBPM	Carboxypeptidase M	SeqId_9416_77	88	Pancreatic	1.02881	0.828785	1.2771	0.796817	0.999422
SLAMF1	Q13291	SLAF1	Signaling lymphocytic activation molecule	SeqId_7953_20	88	Pancreatic	0.972833	0.788779	1.19983	0.796868	0.999422
STUB1	Q9UNE7	CHIP	E3 ubiquitin-protein ligase CHIP	SeqId_10336_3	88	Pancreatic	1.02797	0.833145	1.26836	0.796928	0.999422
ATP5PF	P18859	CF6	ATP synthase-coupling factor 6, mitochondrial	SeqId_7788_1	88	Pancreatic	1.02706	0.837975	1.25881	0.79702	0.999422
ADAM17	P78536	ADAM 17:CD	Disintegrin and metalloproteinase domain-containing protein 17:Cytoplasmic domain	SeqId_8882_1	88	Pancreatic	0.972507	0.786175	1.203	0.797257	0.999422
DEFB116	Q30KQ4	DB116	Beta-defensin 116	SeqId_11144_10	88	Pancreatic	1.02726	0.836671	1.26127	0.797259	0.999422
SCGB3A1	Q96QR1	Secretoglobin family 3A member 1	Secretoglobin family 3A member 1	SeqId_6252_62	88	Pancreatic	0.969856	0.767403	1.22572	0.797781	0.999422
TNFSF14	O43557	LIGHT	Tumor necrosis factor ligand superfamily member 14	SeqId_5988_49	88	Pancreatic	0.973407	0.79204	1.19631	0.797791	0.999422
NRXN3	Q9HDB5	NRX3B	Neurexin-3-beta	SeqId_5111_15	88	Pancreatic	1.02807	0.831819	1.27061	0.797857	0.999422
KLRC4	O43908	NKG2F	NKG2-F type II integral membrane protein	SeqId_10552_88	88	Pancreatic	0.973087	0.789395	1.19952	0.798263	0.999422
CP	P00450	Ceruloplasmin	Ceruloplasmin	SeqId_17453_34	88	Pancreatic	0.971755	0.779974	1.21069	0.798383	0.999422
ASIP	P42127	ASIP	Agouti-signaling protein	SeqId_5676_54	88	Pancreatic	0.972648	0.785989	1.20364	0.798649	0.999422
SCGN	O76038	Secretagogin	Secretagogin	SeqId_15305_7	88	Pancreatic	0.973404	0.79076	1.19823	0.7993	0.999422
KIAA1549L	Q6ZVL6	K154L	UPF0606 protein KIAA1549L	SeqId_11145_72	88	Pancreatic	0.973459	0.790597	1.19862	0.799966	0.999422
PTP4A2	Q12974	TP4A2	Protein tyrosine phosphatase type IVA 2	SeqId_11699_16	88	Pancreatic	1.02789	0.83032	1.27247	0.80059	0.999422
CSNK2A1	P68400	CSK21	Casein kinase II subunit alpha	SeqId_5224_20	88	Pancreatic	0.973858	0.792896	1.19612	0.800611	0.999422
LGR4	Q9BXB1	LGR4	Leucine-rich repeat-containing G-protein coupled receptor 4	SeqId_16304_6	88	Pancreatic	1.02759	0.831374	1.27012	0.801218	0.999422
CLGN	O14967	CLGN	Calmegin	SeqId_10600_24	88	Pancreatic	1.02692	0.83503	1.2629	0.801286	0.999422
SMAD2	Q15796	SMAD2	Mothers against decapentaplegic homolog 2	SeqId_10364_6	88	Pancreatic	1.02686	0.835002	1.26281	0.801652	0.999422
ACP6	Q9NPH0	PPA6	Lysophosphatidic acid phosphatase type 6	SeqId_5742_14	88	Pancreatic	1.02726	0.832501	1.26758	0.801996	0.999422
DARS1	P14868	SYDC	Aspartate--tRNA ligase, cytoplasmic	SeqId_12675_14	88	Pancreatic	0.973003	0.785587	1.20513	0.802037	0.999422
L1CAM	P32004	NCAM-L1	Neural cell adhesion molecule L1	SeqId_4246_40	88	Pancreatic	0.972353	0.78092	1.21071	0.802092	0.999422
MAPRE1	Q15691	MARE1	Microtubule-associated protein RP/EB family member 1	SeqId_12469_19	88	Pancreatic	1.02707	0.832935	1.26646	0.802662	0.999422
OPTC	Q9UBM4	OPT	Opticin	SeqId_15430_165	88	Pancreatic	1.02684	0.834195	1.26398	0.802687	0.999422
TFR2	Q9UP52	TFR2	Transferrin receptor protein 2	SeqId_11537_12	88	Pancreatic	0.973659	0.789671	1.20051	0.802736	0.999422
PIR	O00625	PIR	Pirin	SeqId_13634_209	88	Pancreatic	1.02705	0.832817	1.26658	0.802932	0.999422
AKT1	P31749	PKB	RAC-alpha serine/threonine-protein kinase	SeqId_15627_83	88	Pancreatic	0.973482	0.788158	1.20238	0.80302	0.999422
SOX2	P48431	SOX2	Transcription factor SOX-2	SeqId_18294_26	88	Pancreatic	0.973738	0.789649	1.20074	0.803423	0.999422
NMT1	P30419	NMT1	Glycylpeptide N-tetradecanoyltransferase 1	SeqId_5196_7	88	Pancreatic	1.02668	0.834426	1.26323	0.803431	0.999422
FAIM	Q9NVQ4	FAIM1	Fas apoptotic inhibitory molecule 1	SeqId_16594_44	88	Pancreatic	1.02608	0.837429	1.25724	0.803814	0.999422
TNFRSF1B	P20333	TNF sR-II	Tumor necrosis factor receptor superfamily member 1B	SeqId_8368_102	88	Pancreatic	1.02602	0.837673	1.25671	0.803971	0.999422
VAMP1	P23763	VAMP1	Vesicle-associated membrane protein 1	SeqId_17711_13	88	Pancreatic	0.973644	0.787917	1.20315	0.804641	0.999422
LRPAP1	P30533	RAP	alpha-2-macroglobulin receptor-associated protein	SeqId_3640_14	88	Pancreatic	1.02745	0.829004	1.2734	0.804652	0.999422
PSMA4	P25789	PSA4	Proteasome subunit alpha type-4	SeqId_14099_20	88	Pancreatic	1.02733	0.82951	1.27232	0.804852	0.999422
PA2G4	Q9UQ80	PA2G4	Proliferation-associated protein 2G4	SeqId_4258_15	88	Pancreatic	0.974356	0.792714	1.19762	0.805061	0.999422
PRR16	Q569H4	PRR16	Protein Largen	SeqId_10621_26	88	Pancreatic	1.02731	0.829276	1.27264	0.805199	0.999422
DTX3L	Q8TDB6	DTX3L	E3 ubiquitin-protein ligase DTX3L	SeqId_11643_73	88	Pancreatic	1.02631	0.834456	1.26226	0.805737	0.999422
MRPL33	O75394	RM33	39S ribosomal protein L33, mitochondrial	SeqId_13453_2	88	Pancreatic	0.972826	0.78101	1.21175	0.805781	0.999422
TAFA4	Q96LR4	F19A4	Protein FAM19A4	SeqId_6511_17	88	Pancreatic	1.02648	0.833184	1.26462	0.80605	0.999422
BTN3A1	O00481	BT3A1	Butyrophilin subfamily 3 member A1	SeqId_7081_2	88	Pancreatic	0.974195	0.790693	1.20028	0.806052	0.999422
PSMD11	O00231	PSD11	26S proteasome non-ATPase regulatory subunit 11	SeqId_13572_43	88	Pancreatic	0.973575	0.786127	1.20572	0.806116	0.999422
EDIL3	O43854	EDIL3	EGF-like repeat and discoidin I-like domain-containing protein 3	SeqId_9360_33	88	Pancreatic	0.968777	0.751886	1.24823	0.806217	0.999422
PIN1	Q13526	PIN1	Peptidyl-prolyl cis-trans isomerase NIMA-interacting 1	SeqId_15474_7	88	Pancreatic	0.974457	0.792452	1.19826	0.806227	0.999422
BCL2A1	Q16548	BFL1	Bcl-2-related protein A1	SeqId_3413_50	88	Pancreatic	1.02673	0.830702	1.26902	0.807188	0.999422
IRAG2	Q12912	LRMP	Lymphoid-restricted membrane protein	SeqId_10704_91	88	Pancreatic	1.0262	0.83365	1.26322	0.807279	0.999422
F13B|F13A1	P05160|P00488	Coagulation factor XIII	Coagulation factor XIII	SeqId_16927_9	88	Pancreatic	1.02628	0.832813	1.26469	0.80769	0.999422
CSTL1	Q9H114	CST1L	Cystatin-like 1	SeqId_6368_9	88	Pancreatic	0.973978	0.787603	1.20446	0.807763	0.999422
SORCS1	Q8WY21	SORC1	VPS10 domain-containing receptor SorCS1	SeqId_15636_49	88	Pancreatic	0.974403	0.790622	1.2009	0.807872	0.999422
HNRNPK	P61978	hnRNP K	Heterogeneous nuclear ribonucleoprotein K	SeqId_19333_4	88	Pancreatic	0.973929	0.78714	1.20504	0.807879	0.999422
ADAMTS3	O15072	ATS3	A disintegrin and metalloproteinase with thrombospondin motifs 3	SeqId_8845_2	88	Pancreatic	1.02646	0.831295	1.26745	0.808201	0.999422
YWHAQ	P27348	14-3-3 protein theta	14-3-3 protein theta	SeqId_7625_27	88	Pancreatic	0.974162	0.788302	1.20384	0.808498	0.999422
CD3G	P09693	CD3G	T-cell surface glycoprotein CD3 gamma chain	SeqId_7924_7	88	Pancreatic	1.02702	0.827427	1.27476	0.808915	0.999422
CYB5R3	P00387	NADH-cytochrome b5 reductase	NADH-cytochrome b5 reductase 3	SeqId_7215_18	88	Pancreatic	1.02782	0.822656	1.28416	0.809102	0.999422
FGF6	P10767	FGF-6	Fibroblast growth factor 6	SeqId_4130_71	88	Pancreatic	0.974586	0.790644	1.20132	0.809384	0.999422
BPHL	Q86WA6	BPHL	Valacyclovir hydrolase	SeqId_17813_21	88	Pancreatic	1.02566	0.834736	1.26026	0.809471	0.999422
RBP4	P02753	RBP	Retinol-binding protein 4	SeqId_15633_6	88	Pancreatic	1.02737	0.824777	1.27972	0.809619	0.999422
UPP1	Q16831	UPP1	Uridine phosphorylase 1	SeqId_19448_104	88	Pancreatic	1.02584	0.833432	1.26266	0.809778	0.999422
PLA2G10	O15496	GX	Group 10 secretory phospholipase A2	SeqId_2949_6	88	Pancreatic	1.02574	0.833888	1.26173	0.809897	0.999422
CCN4	O95388	WISP-1	WNT1-inducible-signaling pathway protein 1	SeqId_3057_55	88	Pancreatic	0.974402	0.788412	1.20427	0.810358	0.999422
ANG	P03950	Angiogenin	Angiogenin	SeqId_4874_3	88	Pancreatic	0.972865	0.777053	1.21802	0.810393	0.999422
SPOCK1	Q08629	Testican-1	Testican-1	SeqId_5490_53	88	Pancreatic	1.02586	0.832608	1.26397	0.810507	0.999422
MAPK12	P53778	MK12	Mitogen-activated protein kinase 12	SeqId_5005_4	88	Pancreatic	1.02574	0.83317	1.26281	0.810682	0.999422
TSR3	Q9UJK0	TSR3	Ribosome biogenesis protein TSR3 homolog	SeqId_7018_10	88	Pancreatic	0.974614	0.789366	1.20333	0.811047	0.999422
GAA	P10253	GAA	Lysosomal alpha-glucosidase	SeqId_9385_4	88	Pancreatic	1.02563	0.833414	1.26219	0.811081	0.999422
PAFAH1B3	Q15102	PA1B3	Platelet-activating factor acetylhydrolase IB subunit gamma	SeqId_12374_8	88	Pancreatic	1.02574	0.83271	1.26352	0.811148	0.999422
MRE11	P49959	MRE11	Double-strand break repair protein MRE11	SeqId_11319_106	88	Pancreatic	1.02565	0.833136	1.26266	0.811249	0.999422
OTC	P00480	OTCase	Ornithine carbamoyltransferase, mitochondrial	SeqId_15431_31	88	Pancreatic	0.974257	0.786514	1.20682	0.811267	0.999422
TMEM106B	Q9NUM4	T106B	Transmembrane protein 106B	SeqId_8687_26	88	Pancreatic	0.974856	0.790777	1.20178	0.811488	0.999422
DAG1	Q14118	DAG1	Dystroglycan	SeqId_8369_102	88	Pancreatic	1.02648	0.827535	1.27325	0.812058	0.999422
RBM3	P98179	RBM3	RNA-binding protein 3	SeqId_12747_89	88	Pancreatic	0.973057	0.776615	1.21919	0.812347	0.999422
VAT1	Q99536	VAT1	Synaptic vesicle membrane protein VAT-1 homolog	SeqId_18175_65	88	Pancreatic	1.02686	0.824795	1.27842	0.812609	0.999422
VTN	P04004	Vitronectin	Vitronectin	SeqId_13125_45	88	Pancreatic	0.97454	0.786855	1.20699	0.813204	0.999422
SYT2	Q8N9I0	SYT2	Synaptotagmin-2	SeqId_9577_26	88	Pancreatic	0.975076	0.790729	1.2024	0.813385	0.999422
CTSA	P10619	Cathepsin A	Lysosomal protective protein	SeqId_3179_51	88	Pancreatic	1.02615	0.82795	1.2718	0.813625	0.999422
CER1	O95813	CER1	Cerberus	SeqId_6230_56	88	Pancreatic	0.975001	0.789827	1.20359	0.813748	0.999422
FGF8	P55075	FGF-8F	Fibroblast growth factor 8 isoform F	SeqId_17166_4	88	Pancreatic	1.02555	0.83124	1.26527	0.81392	0.999422
CCL1	P22362	I-309	C-C motif chemokine 1	SeqId_2770_51	88	Pancreatic	0.974964	0.789252	1.20437	0.814072	0.999422
DYNLL1	P63167	DLC8	Dynein light chain 1, cytoplasmic	SeqId_3881_49	88	Pancreatic	0.974768	0.787523	1.20653	0.814344	0.999422
FKBP3	Q00688	FKBP3	Peptidyl-prolyl cis-trans isomerase FKBP3	SeqId_18383_9	88	Pancreatic	1.02521	0.832537	1.26246	0.81469	0.999422
SOD3	P08294	SOD3	Extracellular superoxide dismutase [Cu-Zn]	SeqId_5660_51	88	Pancreatic	0.973915	0.780464	1.21532	0.815021	0.999422
PKD2	Q13563	PKD2:CD 1	Polycystin-2:Cytoplasmic domain 1	SeqId_13486_9	88	Pancreatic	0.973609	0.777961	1.21846	0.81524	0.999422
BRICD5	Q6PL45	CP079	BRICHOS domain-containing protein 5	SeqId_6612_90	88	Pancreatic	0.975938	0.795387	1.19747	0.815482	0.999422
NRCAM	Q92823	Nr-CAM	Neuronal cell adhesion molecule	SeqId_5109_24	88	Pancreatic	0.974502	0.784274	1.21087	0.815674	0.999422
CD72	P21854	CD72	B-cell differentiation antigen CD72	SeqId_7009_8	88	Pancreatic	1.02511	0.832028	1.26301	0.815805	0.999422
LRP4	O75096	LRP4	Low-density lipoprotein receptor-related protein 4	SeqId_19558_10	88	Pancreatic	0.975313	0.790204	1.20379	0.815932	0.999422
ADAMTS1	Q9UHI8	ATS1	A disintegrin and metalloproteinase with thrombospondin motifs 1	SeqId_3174_2	88	Pancreatic	1.02539	0.830203	1.26647	0.815974	0.999422
GRAMD1C	Q8IYS0	GRM1C	GRAM domain-containing protein 1C	SeqId_8842_16	88	Pancreatic	1.02521	0.831158	1.26457	0.816106	0.999422
HGS	O14964	HGS	Hepatocyte growth factor-regulated tyrosine kinase substrate	SeqId_13644_30	88	Pancreatic	1.02501	0.832302	1.26234	0.816163	0.999422
C1orf198	Q9H425	CA198	Uncharacterized protein C1orf198	SeqId_8035_6	88	Pancreatic	1.02553	0.829186	1.26836	0.816165	0.999422
PRLR	P16471	Prolactin Receptor	Prolactin receptor	SeqId_5114_65	88	Pancreatic	0.975591	0.791546	1.20243	0.816782	0.999422
PLA2G12B	Q9BX93	sPLA(2)-XIII	Group XIIB secretory phospholipase A2-like protein	SeqId_9380_2	88	Pancreatic	0.97515	0.788162	1.2065	0.816786	0.999422
ARL5B	Q96KC2	ARL5B	ADP-ribosylation factor-like protein 5B	SeqId_17404_5	88	Pancreatic	1.02457	0.834219	1.25836	0.816928	0.999422
SIGLEC5	O15389	Siglec-5	Sialic acid-binding Ig-like lectin 5	SeqId_16792_4	88	Pancreatic	1.02516	0.830647	1.26522	0.816957	0.999422
FIG4	Q92562	FIG4	Polyphosphoinositide phosphatase	SeqId_6948_82	88	Pancreatic	1.02498	0.831424	1.26359	0.817282	0.999422
FOXO3	O43524	FOXO3A	Forkhead box protein O3	SeqId_11540_37	88	Pancreatic	0.975681	0.791604	1.20256	0.817473	0.999422
PSG2	P11465	PSG2	Pregnancy-specific beta-1-glycoprotein 2	SeqId_6405_74	88	Pancreatic	0.97541	0.789511	1.20508	0.81748	0.999422
SDSL	Q96GA7	SDSL	Serine dehydratase-like	SeqId_17777_31	88	Pancreatic	1.02481	0.832194	1.262	0.817549	0.999422
USP14	P54578	UBP14	Ubiquitin carboxyl-terminal hydrolase 14	SeqId_19189_2	88	Pancreatic	1.02591	0.825303	1.27529	0.817733	0.999422
CEACAM7	Q14002	CEAM7	Carcinoembryonic antigen-related cell adhesion molecule 7	SeqId_7184_13	88	Pancreatic	0.975774	0.792068	1.20209	0.817744	0.999422
LEFTY2	O00292	Lefty-A	Left-right determination factor 2	SeqId_15503_15	88	Pancreatic	1.02465	0.832946	1.26047	0.81778	0.999422
SLMAP	Q14BN4	SLMAP	Sarcolemmal membrane-associated protein	SeqId_7191_32	88	Pancreatic	1.02529	0.828928	1.26817	0.817894	0.999422
POMGNT1	Q8WZA1	PMGT1	Protein O-linked-mannose beta-1,2-N-acetylglucosaminyltransferase 1	SeqId_8253_2	88	Pancreatic	1.02545	0.827763	1.27035	0.818079	0.999422
CTNNB1	P35222	b-Catenin	Catenin beta-1	SeqId_9842_2	88	Pancreatic	1.02496	0.830668	1.26471	0.818143	0.999422
PABPC4	Q13310	PABP4	Polyadenylate-binding protein 4	SeqId_12603_87	88	Pancreatic	1.0251	0.829817	1.26634	0.818163	0.999422
WIF1	Q9Y5W5	WIF-1	Wnt inhibitory factor 1	SeqId_16070_7	88	Pancreatic	1.02545	0.827431	1.27086	0.818423	0.999422
ANXA9	O76027	ANXA9	Annexin A9	SeqId_13588_11	88	Pancreatic	0.975588	0.789942	1.20486	0.818487	0.999422
RBM22	Q9NW64	RBM22	Pre-mRNA-splicing factor RBM22	SeqId_12980_31	88	Pancreatic	1.02527	0.828419	1.26889	0.818542	0.999422
LRRTM4	Q86VH4	LRRT4:CD	Leucine-rich repeat transmembrane neuronal protein 4:Isoform 2, Cytoplasmic domain	SeqId_8646_61	88	Pancreatic	1.02482	0.830893	1.26401	0.818796	0.999422
CD207	Q9UJ71	CLC4K	C-type lectin domain family 4 member K	SeqId_3361_26	88	Pancreatic	1.02483	0.830813	1.26416	0.818806	0.999422
NOTCH2	Q04721	NOTC2	Neurogenic locus notch homolog protein 2	SeqId_5106_52	88	Pancreatic	0.975777	0.791091	1.20358	0.81882	0.999422
GIP	P09681	GIP	Gastric inhibitory polypeptide	SeqId_16292_288	88	Pancreatic	1.02494	0.830044	1.2656	0.81892	0.999422
NCOA2	Q15596	NCOA2	Nuclear receptor coactivator 2	SeqId_14045_12	88	Pancreatic	1.02508	0.828974	1.26757	0.819167	0.999422
RABIF	P47224	MSS4	Guanine nucleotide exchange factor MSS4	SeqId_18483_36	88	Pancreatic	1.02484	0.830408	1.2648	0.819177	0.999422
CMPK1	P30085	Cytidylate kinase	UMP-CMP kinase	SeqId_18243_9	88	Pancreatic	1.02467	0.831382	1.26291	0.819225	0.999422
BST1	Q10588	BST1	ADP-ribosyl cyclase/cyclic ADP-ribose hydrolase 2	SeqId_4535_50	88	Pancreatic	0.974872	0.783606	1.21282	0.819345	0.999422
POTEG	Q6S5H5	POTEG	POTE ankyrin domain family member G	SeqId_7960_53	88	Pancreatic	1.02457	0.831821	1.26199	0.81941	0.999422
AS3MT	Q9HBK9	AS3MT	Arsenite methyltransferase	SeqId_18417_3	88	Pancreatic	0.975751	0.790309	1.20471	0.819441	0.999422
TMEM119	Q4V9L6	TM119	Transmembrane protein 119	SeqId_11110_4	88	Pancreatic	1.02456	0.831714	1.26211	0.819623	0.999422
ANKRD1	Q15327	ANKR1	Ankyrin repeat domain-containing protein 1	SeqId_15361_37	88	Pancreatic	0.975803	0.790312	1.20483	0.819866	0.999422
ARSK	Q6UWY0	ARSK	Arylsulfatase K	SeqId_8269_327	88	Pancreatic	1.0246	0.831214	1.26298	0.819869	0.999422
VPS26A	O75436	VP26A	Vacuolar protein sorting-associated protein 26A	SeqId_19293_6	88	Pancreatic	1.0242	0.833026	1.25926	0.820522	0.999422
MAPK3	P27361	ERK-1	Mitogen-activated protein kinase 3	SeqId_2855_49	88	Pancreatic	1.02467	0.829931	1.26511	0.82071	0.999422
VTA1	Q9NP79	DRG-1	Vacuolar protein sorting-associated protein VTA1 homolog	SeqId_4209_60	88	Pancreatic	0.976231	0.79271	1.20224	0.820872	0.999422
GSTA4	O15217	GSTA4	Glutathione S-transferase A4	SeqId_14645_253	88	Pancreatic	1.02444	0.830895	1.26306	0.821208	0.999422
PMM2	O15305	Phosphomannomutase 2	Phosphomannomutase 2	SeqId_17794_6	88	Pancreatic	0.976223	0.79231	1.20283	0.821236	0.999422
REPIN1	Q9BWE0	REPI1	Replication initiator 1	SeqId_13554_78	88	Pancreatic	0.97653	0.794614	1.20009	0.821353	0.999422
IL17D	Q8TAD2	IL-17D	Interleukin-17D	SeqId_4136_40	88	Pancreatic	1.0247	0.828759	1.26696	0.821721	0.999422
ETFA	P13804	ETFA	Electron transfer flavoprotein subunit alpha, mitochondrial	SeqId_17435_43	88	Pancreatic	1.02421	0.831614	1.2614	0.821945	0.999422
FAM162A	Q96A26	F162A	Protein FAM162A	SeqId_6531_29	88	Pancreatic	0.976352	0.792562	1.20276	0.82204	0.999422
RAB6B	Q9NRW1	RAB6B	Ras-related protein Rab-6B	SeqId_14271_23	88	Pancreatic	1.02481	0.827554	1.26907	0.822254	0.999422
DCLK3	Q9C098	DCLK3	Serine/threonine-protein kinase DCLK3	SeqId_7826_1	88	Pancreatic	1.02443	0.829826	1.26468	0.822316	0.999422
PPP1R2	P41236	IPP2	Protein phosphatase inhibitor 2	SeqId_19152_4	88	Pancreatic	1.02429	0.830695	1.26299	0.822363	0.999422
BID	P55957	BID	BH3-interacting domain death agonist	SeqId_5798_3	88	Pancreatic	1.02377	0.833822	1.257	0.822456	0.999422
ERMAP	Q96PL5	ERMAP	Erythroid membrane-associated protein	SeqId_8631_13	88	Pancreatic	1.02444	0.829232	1.26559	0.822882	0.999422
KIRREL3	Q8IZU9	KIRR3	Kin of IRRE-like protein 3	SeqId_4557_61	88	Pancreatic	1.0241	0.83128	1.26165	0.822941	0.999422
SLPI	P03973	SLPI	Antileukoproteinase	SeqId_4413_3	88	Pancreatic	1.02663	0.815484	1.29244	0.822997	0.999422
IDO1	P14902	INDO	Indoleamine 2,3-dioxygenase 1	SeqId_9759_13	88	Pancreatic	1.02404	0.831568	1.26107	0.823019	0.999422
CUZD1	Q86UP6	CUZD1	CUB and zona pellucida-like domain-containing protein 1	SeqId_7943_16	88	Pancreatic	1.02486	0.826108	1.27143	0.823338	0.999422
FGF19	O95750	FGF-19	Fibroblast growth factor 19	SeqId_13724_27	88	Pancreatic	0.976271	0.790626	1.20551	0.823408	0.999422
DOT1L	Q8TEK3	DOT1L	Histone-lysine N-methyltransferase, H3 lysine-79 specific	SeqId_12692_56	88	Pancreatic	1.02377	0.832825	1.25849	0.823494	0.999422
LTA4H	P09960	LKHA4	Leukotriene A-4 hydrolase	SeqId_3204_2	88	Pancreatic	1.02581	0.819951	1.28335	0.823548	0.999422
CCDC51	Q96ER9	CCD51	Coiled-coil domain-containing protein 51	SeqId_12790_10	88	Pancreatic	0.975666	0.785631	1.21167	0.82362	0.999422
MMP7	P09237	MMP-7	Matrilysin	SeqId_2789_26	88	Pancreatic	1.026	0.818645	1.28587	0.823678	0.999422
CA4	P22748	Carbonic Anhydrase IV	Carbonic anhydrase 4	SeqId_14069_61	88	Pancreatic	1.02455	0.827447	1.2686	0.823945	0.999422
SUGT1	Q9Y2Z0	SUGT1	Protein SGT1 homolog	SeqId_17818_22	88	Pancreatic	1.02381	0.832021	1.25981	0.824038	0.999422
DNAJC30	Q96LL9	DJC30	DnaJ homolog subfamily C member 30	SeqId_7866_11	88	Pancreatic	0.976141	0.788945	1.20775	0.824076	0.999422
CFHR1	Q03591	FHR1	Complement factor H-related protein 1	SeqId_15468_14	88	Pancreatic	0.976406	0.790688	1.20575	0.824453	0.999422
VEGFC	P49767	VEGF-C	Vascular endothelial growth factor C	SeqId_3132_1	88	Pancreatic	0.97657	0.791642	1.2047	0.824817	0.999422
SCARF2	Q96GP6	SREC-II:CD	Scavenger receptor class F member 2:Cytoplasmic domain	SeqId_9925_56	88	Pancreatic	0.977013	0.795142	1.20048	0.824872	0.999422
CMBL	Q96DG6	CMBL	Carboxymethylenebutenolidase homolog	SeqId_19115_13	88	Pancreatic	1.0239	0.830407	1.26248	0.825086	0.999422
ATOX1	O00244	ATOX1	Copper transport protein ATOX1	SeqId_19233_75	88	Pancreatic	1.02461	0.825524	1.2717	0.825455	0.999422
CKM|CKB	P06732|P12277	CK-MB	Creatine kinase M-type:Creatine kinase B-type heterodimer	SeqId_3714_49	88	Pancreatic	0.975993	0.786301	1.21145	0.825574	0.999422
NDRG4	Q9ULP0	NDRG4	Protein NDRG4	SeqId_7934_11	88	Pancreatic	0.977372	0.797191	1.19828	0.825755	0.999422
NECTIN1	Q15223	nectin-1 gamma:CD	Nectin-1, isoform gamma:Cytoplasmic domain	SeqId_8803_61	88	Pancreatic	0.976836	0.792639	1.20384	0.825994	0.999422
MSRA	Q9UJ68	MSRA	Mitochondrial peptide methionine sulfoxide reductase	SeqId_7137_8	88	Pancreatic	1.02379	0.830119	1.26265	0.826058	0.999422
CCL3	P10147	MIP-1a	C-C motif chemokine 3	SeqId_3040_59	88	Pancreatic	0.976973	0.793581	1.20275	0.826161	0.999422
MYBPC1	Q00872	MYPC1	Myosin-binding protein C, slow-type	SeqId_7648_9	88	Pancreatic	0.976158	0.786901	1.21093	0.826296	0.999422
COL8A1	P27658	CO8A1	Collagen alpha-1(VIII) chain	SeqId_4807_13	88	Pancreatic	1.02385	0.829423	1.26386	0.826354	0.999422
PFN2	P35080	Profilin II	Profilin-2	SeqId_16923_20	88	Pancreatic	1.02348	0.831562	1.25969	0.826596	0.999422
SHH	Q15465	Sonic Hedgehog	Sonic hedgehog protein	SeqId_2743_5	88	Pancreatic	1.02358	0.830866	1.26099	0.826652	0.999422
FCN2	Q15485	FCN2	Ficolin-2	SeqId_3313_21	88	Pancreatic	0.975913	0.784584	1.2139	0.826657	0.999422
PPP1R3B	Q86XI6	PPR3B	Protein phosphatase 1 regulatory subunit 3B	SeqId_12768_3	88	Pancreatic	0.976388	0.788276	1.20939	0.826775	0.999422
C10orf105	Q8TEF2	CJ105	Uncharacterized protein C10orf105	SeqId_11220_53	88	Pancreatic	0.977035	0.793468	1.20307	0.826796	0.999422
CHST11	Q9NPF2	CHSTB	Carbohydrate sulfotransferase 11	SeqId_7779_86	88	Pancreatic	1.02492	0.822087	1.27781	0.826799	0.999422
LGALS4	P56470	Galectin-4	Galectin-4	SeqId_2982_82	88	Pancreatic	1.02359	0.830484	1.26161	0.82694	0.999422
LMNB1	P20700	Lamin-B1	Lamin-B1	SeqId_3889_64	88	Pancreatic	1.02343	0.831339	1.25991	0.827128	0.999422
MAPT	P10636	tau	Microtubule-associated protein tau	SeqId_5854_60	88	Pancreatic	0.976849	0.791487	1.20562	0.827285	0.999422
TMEM230	Q96A57	TM230	Transmembrane protein 230	SeqId_11542_11	88	Pancreatic	1.02355	0.830382	1.26165	0.827334	0.999422
PDCD1	Q15116	PD-1	Programmed cell death protein 1	SeqId_15623_1	88	Pancreatic	0.97659	0.789339	1.20826	0.827345	0.999422
RIPK2	O43353	RIPK2	Receptor-interacting serine/threonine-protein kinase 2	SeqId_8970_9	88	Pancreatic	0.977145	0.793797	1.20284	0.82738	0.999422
CNTN5	O94779	Contactin-5	Contactin-5	SeqId_3299_29	88	Pancreatic	1.02448	0.824239	1.27336	0.827478	0.999422
VOPP1	Q96AW1	ECOP	Vesicular, overexpressed in cancer, prosurvival protein 1	SeqId_14618_26	88	Pancreatic	0.975984	0.784275	1.21455	0.827527	0.999422
VWC2	Q2TAL6	VWC2	Brorin	SeqId_15308_108	88	Pancreatic	0.976187	0.785873	1.21259	0.827564	0.999422
UBTD2	Q8WUN7	UBTD2	Ubiquitin domain-containing protein 2	SeqId_12875_28	88	Pancreatic	1.02381	0.828188	1.26564	0.827804	0.999422
CTSV	O60911	Cathepsin V	Cathepsin L2	SeqId_3364_76	88	Pancreatic	0.976724	0.78988	1.20776	0.82789	0.999422
NAALADL1	Q9UQQ1	NALDL	N-acetylated-alpha-linked acidic dipeptidase-like protein	SeqId_17505_125	88	Pancreatic	0.976864	0.790864	1.20661	0.828046	0.999422
ITM2C	Q9NQX7	ITM2C:C-term	Integral membrane protein 2C:C-term	SeqId_9523_34	88	Pancreatic	0.97702	0.791056	1.2067	0.829131	0.999422
ARL14	Q8N4G2	ARL14	ADP-ribosylation factor-like protein 14	SeqId_18410_26	88	Pancreatic	1.02322	0.830274	1.261	0.829533	0.999422
ADAM17	P78536	ADAM 17:ECD	Disintegrin and metalloproteinase domain-containing protein 17:Extracellular domain	SeqId_8959_61	88	Pancreatic	1.02297	0.831889	1.25794	0.829558	0.999422
COLEC11	Q9BWP8	Collectin Kidney 1	Collectin-11	SeqId_4430_44	88	Pancreatic	1.02402	0.824896	1.27122	0.829637	0.999422
POLM	Q9NP87	DPOLM	DNA-directed DNA/RNA polymerase mu	SeqId_12851_5	88	Pancreatic	0.976606	0.787153	1.21166	0.829662	0.999422
HSPD1	P10809	HSP 60	60 kDa heat shock protein, mitochondrial	SeqId_2682_68	88	Pancreatic	1.02338	0.828775	1.26369	0.829933	0.999422
MPO	P05164	Myeloperoxidase	Myeloperoxidase	SeqId_2580_83	88	Pancreatic	1.0238	0.826014	1.26894	0.82996	0.999422
PLK1	P53350	PLK-1	Serine/threonine-protein kinase PLK1	SeqId_3394_81	88	Pancreatic	0.977415	0.793434	1.20406	0.830003	0.999422
RHOG	P84095	RHOG	Rho-related GTP-binding protein RhoG	SeqId_12540_25	88	Pancreatic	0.977402	0.793298	1.20423	0.83003	0.999422
BICDL1	Q6ZP65	BICR1	Bicaudal D-related protein 1	SeqId_11158_40	88	Pancreatic	0.976557	0.786048	1.21324	0.830349	0.999422
TFF3	Q07654	TFF3	Trefoil factor 3	SeqId_4721_54	88	Pancreatic	1.026	0.81102	1.29796	0.830579	0.999422
MYDGF	Q969H8	CS010	Myeloid-derived growth factor	SeqId_9248_36	88	Pancreatic	1.02275	0.832172	1.25696	0.830717	0.999422
SLAMF7	Q9NQ25	SLAF7	SLAM family member 7	SeqId_5487_7	88	Pancreatic	0.977026	0.789459	1.20916	0.830776	0.999422
TOM1L1	O75674	TM1L1	TOM1-like protein 1	SeqId_13652_2	88	Pancreatic	1.02407	0.823251	1.27389	0.830852	0.999422
SULT2B1	O00204	ST2B1	Sulfotransferase family cytosolic 2B member 1	SeqId_17209_27	88	Pancreatic	1.02264	0.831766	1.25732	0.831776	0.999422
DGCR2	P98153	IDD	Integral membrane protein DGCR2/IDD	SeqId_8055_33	88	Pancreatic	0.977382	0.791236	1.20732	0.831924	0.999422
IRF6	O14896	IRF6	Interferon regulatory factor 6	SeqId_9999_1	88	Pancreatic	0.977649	0.793431	1.20464	0.831948	0.999422
RAB3D	O95716	RAB3D	Ras-related protein Rab-3D	SeqId_19379_154	88	Pancreatic	1.02225	0.833805	1.25329	0.832341	0.999422
MFGE8	Q08431	MFGM	Lactadherin	SeqId_4455_89	88	Pancreatic	0.977389	0.790509	1.20845	0.832702	0.999422
DAO	P14920	OXDA	D-amino-acid oxidase	SeqId_19120_33	88	Pancreatic	1.02194	0.835471	1.25004	0.832747	0.999422
INHBA	P08476	Inhibin bA chain	Inhibin beta A chain	SeqId_13738_8	88	Pancreatic	1.02358	0.823957	1.27158	0.833202	0.999422
CDC42	P60953	Cdc42Hs	Cell division control protein 42 homolog	SeqId_9840_2	88	Pancreatic	0.977982	0.794463	1.20389	0.833691	0.999422
CHGA	P10645	CgA	Chromogranin-A	SeqId_8476_11	88	Pancreatic	0.977583	0.790883	1.20836	0.833924	0.999422
CD244	Q9BZW8	CD244	Natural killer cell receptor 2B4	SeqId_5063_12	88	Pancreatic	1.02236	0.831408	1.25716	0.833957	0.999422
ANP32A	P39687	AN32A	Acidic leucine-rich nuclear phosphoprotein 32 family member A	SeqId_13073_14	88	Pancreatic	0.978053	0.794708	1.2037	0.834035	0.999422
PPBP	P02775	CTAP-III	Connective tissue-activating peptide III	SeqId_4544_4	88	Pancreatic	0.978203	0.79568	1.20259	0.834326	0.999422
GLTPD2	A6NH11	GLTD2	Glycolipid transfer protein domain-containing protein 2	SeqId_7948_129	88	Pancreatic	1.02495	0.813261	1.29175	0.834593	0.999422
GGH	Q92820	GGH	Gamma-glutamyl hydrolase	SeqId_9370_69	88	Pancreatic	0.977394	0.788455	1.21161	0.834741	0.999422
LDHC	P07864	LDHC	L-lactate dehydrogenase C chain	SeqId_9828_86	88	Pancreatic	1.02369	0.821537	1.27558	0.834773	0.999422
DOCK9	Q9BZ29	DOCK9	Dedicator of cytokinesis protein 9	SeqId_14002_18	88	Pancreatic	1.02228	0.831021	1.25755	0.83486	0.999422
PDCD4	Q53EL6	PDCD4	Programmed cell death protein 4	SeqId_17202_37	88	Pancreatic	1.02231	0.830701	1.25812	0.834942	0.999422
CNTN2	Q02246	CNTN2	Contactin-2	SeqId_3296_92	88	Pancreatic	0.977545	0.789412	1.21051	0.835038	0.999422
LRRC59	Q96AG4	LRC59	Leucine-rich repeat-containing protein 59	SeqId_19163_26	88	Pancreatic	0.978279	0.794825	1.20408	0.835811	0.999422
LRTM2	Q8N967	LRTM2	Leucine-rich repeat and transmembrane domain-containing protein 2	SeqId_8906_60	88	Pancreatic	0.978322	0.795059	1.20383	0.835939	0.999422
YWHAG	P61981	14-3-3 protein gamma	14-3-3 protein gamma	SeqId_8901_40	88	Pancreatic	1.0224	0.828806	1.26122	0.836118	0.999422
ARTN	Q5T4W7	Artemin	Artemin	SeqId_2939_10	88	Pancreatic	0.977991	0.791995	1.20767	0.836182	0.999422
MYO6	Q9UM54	MYO6	Unconventional myosin-VI	SeqId_9894_13	88	Pancreatic	0.978155	0.793066	1.20644	0.836496	0.999422
RNF148	Q8N7C7	RN148:region 1	RING finger protein 148:region 1	SeqId_7742_11	88	Pancreatic	1.02223	0.829598	1.25958	0.836506	0.999422
CD47	Q08722	CD47	Leukocyte surface antigen CD47	SeqId_6653_58	88	Pancreatic	1.02204	0.830636	1.25754	0.836775	0.999422
FAM171A2	A8MVW0	F1712	Protein FAM171A2	SeqId_13479_8	88	Pancreatic	1.02218	0.829512	1.25959	0.836906	0.999422
DSC1	Q08554	Desmocollin-1	Desmocollin-1	SeqId_10882_12	88	Pancreatic	1.022	0.829439	1.25927	0.838104	0.999422
STK24	Q9Y6E0	STK24	Serine/threonine-protein kinase 24	SeqId_12617_2	88	Pancreatic	1.02202	0.829299	1.25952	0.838121	0.999422
BAGE2	Q86Y30	BAGE2	B melanoma antigen 2	SeqId_6294_11	88	Pancreatic	0.977913	0.78911	1.21189	0.838297	0.999422
DVL2	O14641	DVL2	Segment polarity protein dishevelled homolog DVL-2	SeqId_13575_40	88	Pancreatic	1.02237	0.826429	1.26478	0.838486	0.999422
PRPSAP2	O60256	KPRB	Phosphoribosyl pyrophosphate synthase-associated protein 2	SeqId_19150_20	88	Pancreatic	0.978926	0.79742	1.20175	0.838693	0.999422
CAMK4	Q16566	KCC4	Calcium/calmodulin-dependent protein kinase type IV	SeqId_18904_23	88	Pancreatic	0.978639	0.794923	1.20481	0.83871	0.999422
UBB	P0CG47	PolyUbiquitin K48	PolyUbiquitin K48-linked	SeqId_6641_60	88	Pancreatic	0.978346	0.791676	1.20903	0.839388	0.999422
GSR	P00390	Glutathione reductase	Glutathione reductase, mitochondrial	SeqId_19273_3	88	Pancreatic	1.02218	0.826655	1.26396	0.839474	0.999422
MMP3	P08254	MMP-3	Stromelysin-1	SeqId_2788_55	88	Pancreatic	1.02128	0.832923	1.25223	0.839574	0.999422
NEO1	Q92859	NEO1	Neogenin	SeqId_8900_28	88	Pancreatic	1.02266	0.82217	1.27205	0.840482	0.999422
SFRP1	Q8N474	SARP-2	Secreted frizzled-related protein 1	SeqId_3221_54	88	Pancreatic	1.02161	0.82933	1.25848	0.840707	0.999422
ADAMDEC1	O15204	ADEC1	ADAM DEC1	SeqId_9115_78	88	Pancreatic	1.02165	0.82903	1.25902	0.840757	0.999422
KMT5C	Q86Y97	SV422	Histone-lysine N-methyltransferase SUV420H2	SeqId_12452_32	88	Pancreatic	0.978612	0.79224	1.20883	0.841036	0.999422
CKS1B	P61024	CKS-1	Cyclin-dependent kinases regulatory subunit 1	SeqId_12530_14	88	Pancreatic	0.978451	0.790736	1.21073	0.841125	0.999422
COL28A1	Q2UY09	COSA1	Collagen alpha-1(XXVIII) chain	SeqId_10702_1	88	Pancreatic	0.977866	0.78534	1.21759	0.841415	0.999422
FABP3	P05413	FABP	Fatty acid-binding protein, heart	SeqId_5437_63	88	Pancreatic	0.969049	0.711826	1.31922	0.841666	0.999422
CALR	P27797	calreticulin	Calreticulin	SeqId_5264_65	88	Pancreatic	1.02182	0.826553	1.26321	0.84191	0.999422
SNAP29	O95721	SNP29	Synaptosomal-associated protein 29	SeqId_12357_41	88	Pancreatic	0.978899	0.793695	1.20732	0.842024	0.999422
BIRC3	Q13489	cIAP-2	Baculoviral IAP repeat-containing protein 3	SeqId_4973_18	88	Pancreatic	0.978906	0.793725	1.20729	0.842056	0.999422
LAT	O43561	LAT	Linker for activation of T-cells family member 1	SeqId_10551_7	88	Pancreatic	0.978602	0.7908	1.21101	0.842295	0.999422
IFNA2	P01563	IFN-aA	Interferon alpha-2	SeqId_3497_13	88	Pancreatic	0.979015	0.794297	1.20669	0.842411	0.999422
GALNT11	Q8NCW6	GLT11	Polypeptide N-acetylgalactosaminyltransferase 11	SeqId_8700_325	88	Pancreatic	1.0212	0.83036	1.25589	0.842476	0.999422
TAFA2	Q8N3H0	F19A2	Protein FAM19A2	SeqId_6430_36	88	Pancreatic	1.02175	0.826374	1.26331	0.842497	0.999422
DUSP6	Q16828	DUS6	Dual specificity protein phosphatase 6	SeqId_12341_8	88	Pancreatic	1.02206	0.823994	1.26774	0.842611	0.999422
IGFBPL1	Q8WX77	IBPL1	Insulin-like growth factor-binding protein-like 1	SeqId_7815_49	88	Pancreatic	0.979252	0.795845	1.20493	0.842928	0.999422
MMP16	P51512	MMP-16	Matrix metalloproteinase-16	SeqId_9719_145	88	Pancreatic	1.02102	0.831049	1.25442	0.84299	0.999422
PLBD2	Q8NHP8	LAML2	Putative phospholipase B-like 2	SeqId_6536_54	88	Pancreatic	1.02114	0.83009	1.25616	0.8431	0.999422
HSPA1A	P0DMV8	HSP 70	Heat shock 70 kDa protein 1A	SeqId_4124_24	88	Pancreatic	1.021	0.831002	1.25443	0.843194	0.999422
H2AW	Q7L7L0	H2A3	Histone H2A type 3	SeqId_14144_3	88	Pancreatic	0.979684	0.799108	1.20106	0.843465	0.999422
RBP5	P82980	RBP-III	Retinol-binding protein 5	SeqId_19241_31	88	Pancreatic	0.979817	0.799954	1.20012	0.843788	0.999422
RBBP5	Q15291	RB binding protein 5	Retinoblastoma-binding protein 5	SeqId_13631_1	88	Pancreatic	0.978411	0.787435	1.2157	0.84383	0.999422
CRTAM	O95727	CRTAM	Cytotoxic and regulatory T-cell molecule	SeqId_7968_15	88	Pancreatic	0.979204	0.794331	1.2071	0.843937	0.999422
SAR1A	Q9NR31	SAR1A	GTP-binding protein SAR1a	SeqId_17726_3	88	Pancreatic	1.02191	0.823429	1.26824	0.84404	0.999422
PPP1CC	P36873	PP1G	Serine/threonine-protein phosphatase PP1-gamma catalytic subunit	SeqId_19295_32	88	Pancreatic	1.02069	0.832089	1.25205	0.844218	0.999422
PTPN9	P43378	PTN9	Tyrosine-protein phosphatase non-receptor type 9	SeqId_12633_3	88	Pancreatic	0.978897	0.791081	1.2113	0.844423	0.999422
CHST4	Q8NCG5	CHST4	Carbohydrate sulfotransferase 4	SeqId_18876_77	88	Pancreatic	0.97911	0.792827	1.20916	0.844559	0.999422
DKK2	Q9UBU2	DKK2	Dickkopf-related protein 2	SeqId_15678_71	88	Pancreatic	0.97841	0.786405	1.21729	0.844746	0.999422
NPW	Q8N729	Neuropeptide W	Neuropeptide W	SeqId_9986_14	88	Pancreatic	1.02172	0.823716	1.26731	0.845025	0.999422
FGFBP1	Q14512	FGFP1	Fibroblast growth factor-binding protein 1	SeqId_15494_11	88	Pancreatic	0.979315	0.793947	1.20796	0.845209	0.999422
TEPSIN	Q96N21	AP4AT	AP-4 complex accessory subunit tepsin	SeqId_7947_19	88	Pancreatic	0.978978	0.790807	1.21192	0.845325	0.999422
CTRC	Q99895	CTRC	Chymotrypsin-C	SeqId_5626_20	88	Pancreatic	1.02123	0.826826	1.26133	0.845431	0.999422
KCNIP1	Q9NZI2	KCIP1	Kv channel-interacting protein 1	SeqId_13650_11	88	Pancreatic	0.978787	0.788971	1.21427	0.845448	0.999422
CBARP	Q8N350	DOS	Protein Dos	SeqId_9123_18	88	Pancreatic	0.979264	0.793018	1.20925	0.845638	0.999422
PDE6D	O43924	PDE6D	Retinal rod rhodopsin-sensitive cGMP 3',5'-cyclic phosphodiesterase subunit delta	SeqId_13491_40	88	Pancreatic	1.02106	0.827543	1.25982	0.845892	0.999422
CLEC11A	Q9Y240	SCGF-alpha	Stem cell growth factor-alpha	SeqId_4500_50	88	Pancreatic	1.02147	0.824308	1.26578	0.846077	0.999422
CYTL1	Q9NRR1	CYTL1	Cytokine-like protein 1	SeqId_8402_22	88	Pancreatic	1.02286	0.814157	1.28505	0.846104	0.999422
RBM39	Q14498	RBM39	RNA-binding protein 39	SeqId_4284_18	88	Pancreatic	0.979102	0.790991	1.21195	0.846161	0.999422
CTRB1	P17538	Chymotrypsin	Chymotrypsinogen B	SeqId_5671_1	88	Pancreatic	1.02144	0.824348	1.26566	0.846212	0.999422
MTAP	Q13126	MTAP	S-methyl-5'-thioadenosine phosphorylase	SeqId_9910_9	88	Pancreatic	1.02079	0.829012	1.25693	0.84634	0.999422
VTI1B	Q9UEU0	Vti1-rp1	Vesicle transport through interaction with t-SNAREs homolog 1B	SeqId_8963_8	88	Pancreatic	1.02072	0.829486	1.25604	0.846374	0.999422
CCL11	P51671	Eotaxin	Eotaxin	SeqId_5301_7	88	Pancreatic	0.977617	0.777494	1.22925	0.846396	0.999422
XDH	P47989	XDH	Xanthine dehydrogenase/oxidase	SeqId_11264_33	88	Pancreatic	1.02094	0.827739	1.25924	0.846463	0.999422
PARK7	Q99497	Oxidized PARK7	Oxidized Protein deglycase DJ-1	SeqId_19545_145	88	Pancreatic	1.02102	0.827098	1.26042	0.846487	0.999422
PARP11	Q9NR21	PAR11	Poly [ADP-ribose] polymerase 11	SeqId_12882_7	88	Pancreatic	0.97952	0.794329	1.20789	0.84654	0.999422
PGK1	P00558	phosphoglycerate kinase 1	Phosphoglycerate kinase 1	SeqId_5020_50	88	Pancreatic	1.02073	0.829074	1.25668	0.846682	0.999422
PSME2	Q9UL46	PSME2	Proteasome activator complex subunit 2	SeqId_17694_32	88	Pancreatic	1.02187	0.820333	1.27292	0.846948	0.999422
VPS4A	Q9UN37	VPS4A	Vacuolar protein sorting-associated protein 4A	SeqId_11476_43	88	Pancreatic	0.979786	0.795981	1.20603	0.847233	0.999422
OLFM3	Q96PB7	NOE3:C-term	Noelin-3:Isoform 2, C-term	SeqId_10643_16	88	Pancreatic	1.02076	0.828116	1.25822	0.847315	0.999422
GMPR2	Q9P2T1	GMPR2	GMP reductase 2	SeqId_19446_1	88	Pancreatic	1.02081	0.827225	1.25969	0.847763	0.999422
ELK3	P41970	ELK3	ETS domain-containing protein Elk-3	SeqId_5707_55	88	Pancreatic	1.02026	0.831102	1.25248	0.847947	0.999422
CXCL13	O43927	BLC	C-X-C motif chemokine 13	SeqId_3487_32	88	Pancreatic	1.02111	0.824059	1.26527	0.848569	0.999422
VLDLR	P98155	VLDLR	Very low-density lipoprotein receptor	SeqId_18938_3	88	Pancreatic	0.979859	0.795035	1.20765	0.848694	0.999422
DNAJB4	Q9UDY4	DNJB4	DnaJ homolog subfamily B member 4	SeqId_18884_22	88	Pancreatic	1.02054	0.828038	1.25779	0.848802	0.999422
RACGAP1	Q9H0H5	RGAP1	Rac GTPase-activating protein 1	SeqId_13587_10	88	Pancreatic	1.02058	0.827586	1.25857	0.848955	0.999422
AKT3	Q9Y243	PKB gamma	Protein kinase B gamma	SeqId_3392_68	88	Pancreatic	1.02106	0.823735	1.26565	0.849153	0.999422
C1orf226	A1L170	CA226	Uncharacterized protein C1orf226	SeqId_7989_5	88	Pancreatic	1.01982	0.832206	1.24973	0.849927	0.999422
BCAR3	O75815	BCAR3:Ras-GEF	Breast cancer anti-estrogen resistance protein 3:Guanine Nucleotide Exchange Factor Domain	SeqId_12634_79	88	Pancreatic	0.980057	0.794964	1.20824	0.850377	0.999422
TALDO1	P37837	Transaldolase	Transaldolase	SeqId_11347_9	88	Pancreatic	0.979653	0.791222	1.21296	0.850393	0.999422
TMEM9	Q9P0T7	TMEM9:CD	Transmembrane protein 9:Cytoplasmic domain	SeqId_8597_1	88	Pancreatic	0.979509	0.789735	1.21489	0.850536	0.999422
S100A14	Q9HCY8	S100A14	Protein S100-A14	SeqId_17828_3	88	Pancreatic	1.0204	0.827042	1.25896	0.850578	0.999422
FUT2	Q10981	FUT2	Galactoside 2-alpha-L-fucosyltransferase 2	SeqId_9121_28	88	Pancreatic	1.02027	0.827941	1.25728	0.85063	0.999422
RFESD	Q8TAC1	RFESD	Rieske domain-containing protein	SeqId_13603_7	88	Pancreatic	1.02051	0.825527	1.26153	0.851166	0.999422
CR2	P20023	Complement receptor type 2	Complement receptor type 2	SeqId_15570_99	88	Pancreatic	1.02084	0.822445	1.2671	0.851581	0.999422
CBX3	Q13185	CBX3	Chromobox protein homolog 3	SeqId_18868_7	88	Pancreatic	0.979877	0.791198	1.21355	0.852215	0.999422
AIFM1	O95831	AIF	Apoptosis-inducing factor 1, mitochondrial	SeqId_9522_3	88	Pancreatic	0.980256	0.794685	1.20916	0.85226	0.999422
ACVR2A	P27037	Activin RIIA	Activin receptor type-2A	SeqId_19208_8	88	Pancreatic	0.979947	0.79176	1.21286	0.852295	0.999422
IL20RA	Q9UHF4	IL-20 Ra	Interleukin-20 receptor subunit alpha	SeqId_5085_18	88	Pancreatic	1.02045	0.824422	1.26309	0.852451	0.999422
SCARA5	Q6ZMJ2	SCAR5	Scavenger receptor class A member 5	SeqId_10419_1	88	Pancreatic	1.021	0.819804	1.27157	0.852774	0.999422
CHST9	Q7L1S5	Carbohydrate sulfotransferase 9	Carbohydrate sulfotransferase 9	SeqId_11646_4	88	Pancreatic	1.02023	0.825658	1.26065	0.852828	0.999422
CERT1	Q9Y5P4	C43BP:PH domain	Collagen type IV alpha-3-binding protein:PH domain	SeqId_13535_2	88	Pancreatic	1.01934	0.832437	1.2482	0.852973	0.999422
C1orf115	Q9H7X2	CA115	Uncharacterized protein C1orf115	SeqId_8366_19	88	Pancreatic	1.02003	0.826974	1.25815	0.853021	0.999422
SIRPB2	Q5JXA9	SIRB2	Signal-regulatory protein beta-2	SeqId_5669_26	88	Pancreatic	1.01971	0.829426	1.25366	0.853029	0.999422
C11orf87	Q6NUJ2	CK087	Uncharacterized protein C11orf87	SeqId_11116_16	88	Pancreatic	0.980119	0.792482	1.21218	0.853061	0.999422
BPGM	P07738	PMGE	Bisphosphoglycerate mutase	SeqId_12020_39	88	Pancreatic	1.02049	0.822751	1.26574	0.853592	0.999422
KIN	O60870	KIN17	DNA/RNA-binding protein KIN17	SeqId_13476_16	88	Pancreatic	0.980544	0.795619	1.20845	0.853803	0.999422
APOE	P02649	Apo E3	Apolipoprotein E (isoform E3)	SeqId_2937_10	88	Pancreatic	0.98065	0.796577	1.20726	0.853841	0.999422
TTC1	Q99614	TTC1	Tetratricopeptide repeat protein 1	SeqId_9864_38	88	Pancreatic	1.01986	0.827214	1.25737	0.853934	0.999422
XRCC1	P18887	XRCC1	DNA repair protein XRCC1	SeqId_12535_2	88	Pancreatic	0.980302	0.793129	1.21165	0.853986	0.999422
MMP13	P45452	MMP-13	Collagenase 3	SeqId_4925_54	88	Pancreatic	0.98048	0.79479	1.20955	0.853997	0.999422
PPP4R3A	Q6IN85	P4R3A	Serine/threonine-protein phosphatase 4 regulatory subunit 3A	SeqId_10866_60	88	Pancreatic	1.01994	0.826106	1.25926	0.854304	0.999422
TBCE	Q15813	TBCE	Tubulin-specific chaperone E	SeqId_11211_7	88	Pancreatic	1.01999	0.825516	1.26028	0.854477	0.999422
GNPTG	Q9UJJ9	GNPTG	N-acetylglucosamine-1-phosphotransferase subunit gamma	SeqId_10666_7	88	Pancreatic	1.01986	0.826399	1.25861	0.8546	0.999422
SNX4	O95219	Sorting nexin 4	Sorting nexin-4	SeqId_3903_49	88	Pancreatic	0.980416	0.793474	1.2114	0.854612	0.999422
BLMH	Q13867	BLMH	Bleomycin hydrolase	SeqId_14250_115	88	Pancreatic	0.98064	0.795554	1.20879	0.854646	0.999422
CPE	P16870	CBPE	Carboxypeptidase E	SeqId_5343_74	88	Pancreatic	1.01997	0.825058	1.26093	0.855006	0.999422
CCDC90B	Q9GZT6	CC90B	Coiled-coil domain-containing protein 90B, mitochondrial	SeqId_7792_58	88	Pancreatic	1.01958	0.828085	1.25535	0.855052	0.999422
SPR	P35270	SPRE	Sepiapterin reductase	SeqId_9287_6	88	Pancreatic	1.01949	0.828744	1.25414	0.855079	0.999422
IL1R2	P27930	IL-1 sRII	Interleukin-1 receptor type 2	SeqId_14133_93	88	Pancreatic	0.9809	0.797524	1.20644	0.855084	0.999422
AARS1	P49588	SYAC	Alanine--tRNA ligase, cytoplasmic	SeqId_12340_17	88	Pancreatic	0.980667	0.795172	1.20944	0.855201	0.999422
ARPC3	O15145	p21-ARC	Actin-related protein 2/3 complex subunit 3	SeqId_13573_5	88	Pancreatic	0.980735	0.79568	1.20883	0.855319	0.999422
OIT3	Q8WWZ8	OIT3	Oncoprotein-induced transcript 3 protein	SeqId_6296_36	88	Pancreatic	0.980848	0.7965	1.20786	0.855536	0.999422
B4GALT3	O60512	B4GT3	Beta-1,4-galactosyltransferase 3	SeqId_6921_24	88	Pancreatic	0.980316	0.791273	1.21452	0.855675	0.999422
APOD	P05090	Apo D	Apolipoprotein D	SeqId_4712_28	88	Pancreatic	0.980586	0.793557	1.21169	0.855915	0.999422
TIAL1	Q01085	TIAR	Nucleolysin TIAR	SeqId_19131_184	88	Pancreatic	0.981239	0.799649	1.20407	0.856059	0.999422
STAT5B	P51692	STA5B	Signal transducer and activator of transcription 5B	SeqId_16551_14	88	Pancreatic	1.01971	0.82579	1.25917	0.85607	0.999422
TMPRSS5	Q9H3S3	Spinesin	Transmembrane protease serine 5	SeqId_8002_27	88	Pancreatic	0.980775	0.795004	1.20996	0.856226	0.999422
HSD17B8	Q92506	DHB8	Estradiol 17-beta-dehydrogenase 8	SeqId_19491_11	88	Pancreatic	0.98091	0.795685	1.20925	0.856743	0.999422
LDLRAP1	Q5SW96	ARH	Low density lipoprotein receptor adapter protein 1	SeqId_18183_3	88	Pancreatic	1.01954	0.825932	1.25854	0.85704	0.999422
CCN3	P48745	NovH	Protein NOV homolog	SeqId_2737_22	88	Pancreatic	0.981083	0.796984	1.20771	0.857064	0.999422
SAP18	O00422	SAP18	Histone deacetylase complex subunit SAP18	SeqId_12830_4	88	Pancreatic	1.0192	0.828624	1.25361	0.857085	0.999422
BRSK2	Q8IWQ3	BR serine/threonine kinase 2	Serine/threonine-protein kinase BRSK2	SeqId_9790_28	88	Pancreatic	1.0194	0.826897	1.25671	0.857223	0.999422
DERL1	Q9BUN8	DERL1	Derlin-1	SeqId_13393_46	88	Pancreatic	0.981231	0.79822	1.2062	0.857227	0.999422
KCNG4	Q8TDN1	KCNG4	Potassium voltage-gated channel subfamily G member 4	SeqId_13525_17	88	Pancreatic	1.0193	0.827521	1.25553	0.857337	0.999422
DNER	Q8NFT8	DNER:CD	Delta and Notch-like epidermal growth factor-related receptor:Cytoplasmic domain	SeqId_11442_1	88	Pancreatic	1.01969	0.82424	1.26148	0.857481	0.999422
PSMB9	P28065	PSB9	Proteasome subunit beta type-9	SeqId_18942_11	88	Pancreatic	1.01933	0.826615	1.25697	0.857907	0.999422
JAG1	P78504	JAG1:CD	Protein jagged-1:Cytoplasmic domain	SeqId_7754_11	88	Pancreatic	1.0194	0.825763	1.25844	0.858118	0.999422
SUMO3	P55854	SUMO3	Small ubiquitin-related modifier 3	SeqId_14623_26	88	Pancreatic	1.01981	0.822201	1.26492	0.858305	0.999422
CSNK2A2	P19784	CSK22	Casein kinase II subunit alpha'	SeqId_13681_173	88	Pancreatic	0.981338	0.79756	1.20746	0.85867	0.999422
PAK4	O96013	PAK4	Serine/threonine-protein kinase PAK 4	SeqId_13719_19	88	Pancreatic	0.980563	0.789969	1.21714	0.85872	0.999422
ANXA7	P20073	ANXA7	Annexin A7	SeqId_14203_3	88	Pancreatic	0.981297	0.796799	1.20851	0.858975	0.999422
GPX5	O75715	GPX5	Epididymal secretory glutathione peroxidase	SeqId_9475_22	88	Pancreatic	0.981351	0.797315	1.20786	0.858984	0.999422
L3MBTL2	Q969R5	LMBL2	Lethal(3)malignant brain tumor-like protein 2	SeqId_12708_91	88	Pancreatic	1.01884	0.829269	1.25174	0.85899	0.999422
ARF1	P84077	ARF1	ADP-ribosylation factor 1	SeqId_19239_5	88	Pancreatic	1.01989	0.820641	1.26753	0.859016	0.999422
ANTXR1	Q9H6X2	ANTR1	Anthrax toxin receptor 1	SeqId_10464_6	88	Pancreatic	1.01909	0.826312	1.25685	0.859686	0.999422
LAYN	Q6UX15	Layilin	Layilin	SeqId_2635_61	88	Pancreatic	0.981064	0.793261	1.21333	0.860022	0.999422
NOTUM	Q6P988	NOTUM	Palmitoleoyl-protein carboxylesterase NOTUM	SeqId_8252_2	88	Pancreatic	0.980831	0.790891	1.21639	0.860094	0.999422
CD36	P16671	CD36 ANTIGEN	Platelet glycoprotein 4	SeqId_2973_15	88	Pancreatic	0.98086	0.790657	1.21682	0.860518	0.999422
CRH	P06850	CRH	Corticoliberin	SeqId_5614_44	88	Pancreatic	0.981312	0.794926	1.2114	0.860658	0.999422
KLHL7	Q8IXQ5	KLHL7	Kelch-like protein 7	SeqId_12625_138	88	Pancreatic	0.981319	0.794932	1.21141	0.86071	0.999422
SRI	P30626	Sorcin	Sorcin	SeqId_12356_65	88	Pancreatic	1.0186	0.828909	1.2517	0.860851	0.999422
PRNP	P04156	PRIO	Major prion protein	SeqId_6545_58	88	Pancreatic	1.01842	0.829916	1.24974	0.861239	0.999422
PYDC1	Q8WXC3	PYDC1	Pyrin domain-containing protein 1	SeqId_12835_101	88	Pancreatic	0.981304	0.794084	1.21267	0.861288	0.999422
SERPINB5	P36952	Maspin	Serpin B5	SeqId_15417_3	88	Pancreatic	1.02032	0.814054	1.27884	0.861423	0.999422
LDLR	P01130	LDLR	Low-density lipoprotein receptor	SeqId_13129_40	88	Pancreatic	1.01866	0.82741	1.25411	0.86168	0.999422
MGA	Q8IWI9	MGAP	MAX gene-associated protein	SeqId_11587_5	88	Pancreatic	1.01878	0.825947	1.25663	0.862045	0.999422
STAB2	Q8WWQ8	STAB2	Stabilin-2	SeqId_3399_31	88	Pancreatic	1.0186	0.827259	1.2542	0.862171	0.999422
CANX	P27824	Calnexin	Calnexin	SeqId_8834_58	88	Pancreatic	1.01886	0.82507	1.25816	0.862202	0.999422
JPH1	Q9HDC5	JPH1	Junctophilin-1	SeqId_6940_18	88	Pancreatic	1.01904	0.823486	1.26104	0.862239	0.999422
PNPLA2	Q96AD5	PLPL2	Patatin-like phospholipase domain-containing protein 2	SeqId_9802_27	88	Pancreatic	1.01851	0.827368	1.25381	0.862679	0.999422
GZMH	P20718	Granzyme H	Granzyme H	SeqId_3373_5	88	Pancreatic	1.01825	0.829411	1.25008	0.862823	0.999422
OLFML3	Q9NRN5	OLFL3	Olfactomedin-like protein 3	SeqId_8660_5	88	Pancreatic	1.0188	0.824633	1.25869	0.862908	0.999422
EVPL	Q92817	EVPL	Envoplakin	SeqId_14019_73	88	Pancreatic	0.981442	0.793453	1.21397	0.862909	0.999422
YTHDC1	Q96MU7	YTDC1	YTH domain-containing protein 1	SeqId_8878_48	88	Pancreatic	1.01864	0.825711	1.25664	0.863158	0.999422
VCAM1	P19320	VCAM-1	Vascular cell adhesion protein 1	SeqId_2967_8	88	Pancreatic	0.981464	0.792858	1.21494	0.863564	0.999422
TCEAL8	Q8IYN2	TCAL8	Transcription elongation factor A protein-like 8	SeqId_19109_32	88	Pancreatic	0.981755	0.795763	1.21122	0.863571	0.999422
CNOT9	Q92600	RCD1	Cell differentiation protein RCD1 homolog	SeqId_8975_26	88	Pancreatic	0.982099	0.798918	1.20728	0.863833	0.999422
YWHAH	Q04917	14-3-3 eta	14-3-3 protein eta	SeqId_4707_50	88	Pancreatic	1.01826	0.827909	1.25237	0.863936	0.999422
PON1	P27169	paraoxonase 1	Serum paraoxonase/arylesterase 1	SeqId_4261_55	88	Pancreatic	0.981924	0.796667	1.21026	0.864218	0.999422
ADSS2	P30520	PURA2	Adenylosuccinate synthetase isozyme 2	SeqId_12644_63	88	Pancreatic	1.01878	0.822799	1.26145	0.864449	0.999422
S100A3	P33764	S100A3	Protein S100-A3	SeqId_15297_3	88	Pancreatic	1.01837	0.826208	1.25523	0.864508	0.999422
PTPN1	P18031	PTP-1B	Tyrosine-protein phosphatase non-receptor type 1	SeqId_3005_5	88	Pancreatic	0.980355	0.780497	1.23139	0.864561	0.999422
SEPTIN11	Q9NVA2	Septin-11	Septin-11	SeqId_12620_3	88	Pancreatic	0.981561	0.792263	1.21609	0.86481	0.999422
IL23A|IL12B	Q9NPF7|P29460	IL-23	Interleukin-23	SeqId_10365_132	88	Pancreatic	1.01962	0.815076	1.27548	0.864966	0.999422
RAP1GDS1	P52306	GDP/GTP exchange protein	Rap1 GTPase-GDP dissociation stimulator 1	SeqId_14106_46	88	Pancreatic	0.981609	0.792313	1.21613	0.865153	0.999422
AKR1C4	P17516	AK1C4	Aldo-keto reductase family 1 member C4	SeqId_18397_5	88	Pancreatic	1.01756	0.832358	1.24396	0.865174	0.999422
AOC1	P19801	ABP1	Amiloride-sensitive amine oxidase [copper-containing]	SeqId_15486_126	88	Pancreatic	1.01801	0.828395	1.25103	0.865198	0.999422
ALAD	P13716	HEM2	Delta-aminolevulinic acid dehydratase	SeqId_15523_9	88	Pancreatic	1.01857	0.823509	1.25984	0.865277	0.999422
EFNA5	P52803	Ephrin-A5	Ephrin-A5	SeqId_2615_60	88	Pancreatic	1.01962	0.81457	1.27628	0.865334	0.999422
BSG	P35613	BASI	Basigin	SeqId_3585_54	88	Pancreatic	0.98184	0.794393	1.21352	0.865361	0.999422
HERC1	Q15751	HERC1	Probable E3 ubiquitin-protein ligase HERC1	SeqId_12705_9	88	Pancreatic	0.981782	0.793493	1.21475	0.865599	0.999422
FAM234B	A2RU67	K1467:N-term	Protein FAM234B:N-term	SeqId_7892_132	88	Pancreatic	1.0181	0.826839	1.25361	0.865793	0.999422
SLC30A3	Q99726	ZNT3	Zinc transporter 3	SeqId_9081_39	88	Pancreatic	1.01822	0.825852	1.25539	0.865799	0.999422
RNASE3	P12724	ECP	Eosinophil cationic protein	SeqId_15576_158	88	Pancreatic	0.982439	0.799578	1.20712	0.866108	0.999422
NDUFV2	P19404	NDUV2	NADH dehydrogenase [ubiquinone] flavoprotein 2, mitochondrial	SeqId_7748_11	88	Pancreatic	1.01844	0.823432	1.25962	0.866217	0.999422
MDM1	Q8TC05	MDM1	Nuclear protein MDM1	SeqId_7898_29	88	Pancreatic	0.982177	0.796734	1.21078	0.866233	0.999422
CUL9	Q8IWT3	CUL9	Cullin-9	SeqId_12991_49	88	Pancreatic	1.01811	0.826249	1.25451	0.866238	0.999422
SPP1	P10451	Osteopontin	Osteopontin	SeqId_13113_7	88	Pancreatic	1.01865	0.821142	1.26367	0.86655	0.999422
IGF1R	P08069	IGF-I sR	Insulin-like growth factor 1 receptor	SeqId_4232_19	88	Pancreatic	0.981251	0.786835	1.22371	0.866583	0.999422
VEGFB	P49765	VEGF-B	Vascular endothelial growth factor B	SeqId_9453_12	88	Pancreatic	1.01807	0.826026	1.25477	0.866619	0.999422
SELL	P14151	sL-Selectin	L-Selectin	SeqId_4831_4	88	Pancreatic	0.981849	0.792791	1.21599	0.866689	0.999422
NR5A2	O00482	NR5A2	Nuclear receptor subfamily 5 group A member 2	SeqId_12444_39	88	Pancreatic	1.01805	0.826108	1.25458	0.86673	0.999422
HK3	P52790	HXK3	Hexokinase-3	SeqId_19518_12	88	Pancreatic	1.01805	0.825917	1.25488	0.866856	0.999422
SEPTIN10	Q9P0V9	SEP10	Septin-10	SeqId_12690_33	88	Pancreatic	1.018	0.826385	1.25404	0.86686	0.999422
MAP3K3	Q99759	MAP3K3	Mitogen-activated protein kinase kinase kinase 3	SeqId_12990_39	88	Pancreatic	0.98278	0.801849	1.20454	0.867115	0.999422
KREMEN2	Q8NCW0	KREM2	Kremen protein 2	SeqId_3202_28	88	Pancreatic	1.01758	0.829386	1.24847	0.867372	0.999422
CPOX	P36551	HEM6	Oxygen-dependent coproporphyrinogen-III oxidase, mitochondrial	SeqId_18241_18	88	Pancreatic	1.01867	0.819741	1.26587	0.867488	0.999422
C3	P01024	C3	Complement C3	SeqId_2754_50	88	Pancreatic	0.981777	0.790496	1.21934	0.867887	0.999422
RHEX	Q6ZWK4	CA186	Uncharacterized protein C1orf186	SeqId_8102_239	88	Pancreatic	0.982339	0.796107	1.21214	0.868041	0.999422
IL1RAPL2	Q9NP60	IL-1 sR9	X-linked interleukin-1 receptor accessory protein-like 2	SeqId_5082_51	88	Pancreatic	1.01821	0.822597	1.26034	0.868308	0.999422
DYNLRB1	Q9NP97	DLRB1	Dynein light chain roadblock-type 1	SeqId_3845_51	88	Pancreatic	0.982761	0.799916	1.2074	0.868497	0.999422
ANXA2	P07355	annexin II	Annexin A2	SeqId_13700_10	88	Pancreatic	0.982537	0.797458	1.21057	0.868596	0.999422
GPN1	Q9HCN4	GPN1	GPN-loop GTPase 1	SeqId_16599_38	88	Pancreatic	1.01807	0.823106	1.25921	0.868859	0.999422
RGS7	P49802	RGS7	Regulator of G-protein signaling 7	SeqId_12538_19	88	Pancreatic	0.98209	0.792064	1.2177	0.869159	0.999422
KLK5	Q9Y337	kallikrein 5	Kallikrein-5	SeqId_3201_49	88	Pancreatic	1.01758	0.826386	1.25301	0.869646	0.999422
RCN3	Q96D15	RCN3	Reticulocalbin-3	SeqId_16858_384	88	Pancreatic	0.982531	0.795783	1.2131	0.869844	0.999422
ACP2	P11117	Lysosomal acid phosphatase	Lysosomal acid phosphatase	SeqId_9237_54	88	Pancreatic	0.982578	0.795949	1.21297	0.870096	0.999422
HNRNPR	O43390	HNRPR	Heterogeneous nuclear ribonucleoprotein R	SeqId_13512_28	88	Pancreatic	0.98245	0.79434	1.21511	0.870297	0.999422
LTB|LTA	Q06643|P01374	Lymphotoxin a1/b2	Lymphotoxin alpha1:beta2	SeqId_3505_6	88	Pancreatic	1.0194	0.809145	1.28428	0.870502	0.999422
CILP2	Q8IUL8	CILP2	Cartilage intermediate layer protein 2	SeqId_8841_65	88	Pancreatic	1.01954	0.807652	1.28701	0.870681	0.999422
HAO1	Q9UJM8	HAOX1	Hydroxyacid oxidase 1	SeqId_17768_50	88	Pancreatic	0.982793	0.796591	1.21252	0.871347	0.999422
KLHL13	Q9P2N7	KLH13	Kelch-like protein 13	SeqId_12463_7	88	Pancreatic	1.01817	0.81867	1.26629	0.871421	0.999422
FLT3	P36888	Flt-3	Receptor-type tyrosine-protein kinase FLT3	SeqId_3437_80	88	Pancreatic	1.01724	0.827019	1.25122	0.871423	0.999422
ST8SIA2	Q92186	SIA8B	Alpha-2,8-sialyltransferase 8B	SeqId_7920_30	88	Pancreatic	0.982721	0.795714	1.21368	0.871426	0.999422
GPD1	P21695	GPDA	Glycerol-3-phosphate dehydrogenase [NAD(+)], cytoplasmic	SeqId_13697_51	88	Pancreatic	0.981616	0.783545	1.22976	0.871805	0.999422
PGAM1	P18669	Phosphoglycerate mutase 1	Phosphoglycerate mutase 1	SeqId_3896_5	88	Pancreatic	0.983264	0.800836	1.20725	0.871942	0.999422
SRC	P12931	p60-Src	Proto-oncogene tyrosine-protein kinase Src	SeqId_15433_4	88	Pancreatic	0.982851	0.796207	1.21325	0.872103	0.999422
FOXJ2	Q9P0K8	FOXJ2	Forkhead box protein J2	SeqId_14204_55	88	Pancreatic	1.01742	0.824379	1.25567	0.872183	0.999422
DEFB121	Q5J5C9	DB121	Beta-defensin 121	SeqId_5765_53	88	Pancreatic	0.982906	0.796267	1.21329	0.872501	0.999422
SOS1	Q07889	SOS1	Son of sevenless homolog 1	SeqId_9923_6	88	Pancreatic	1.01739	0.823846	1.25641	0.872752	0.999422
SEZ6L2	Q6UXD5	SE6L2	Seizure 6-like protein 2	SeqId_3867_49	88	Pancreatic	0.983227	0.799309	1.20946	0.872805	0.999422
IFNAR1	P17181	IFN-a/b R1	Interferon alpha/beta receptor 1	SeqId_9183_7	88	Pancreatic	1.01727	0.824828	1.2546	0.872871	0.999422
APOE	P02649	Apo E4	Apolipoprotein E (isoform E4)	SeqId_2938_55	88	Pancreatic	0.983158	0.797852	1.2115	0.873347	0.999422
MPZ	P25189	MYP0	Myelin protein P0	SeqId_10615_18	88	Pancreatic	0.982213	0.787473	1.22511	0.873526	0.999422
ENG	P17813	Endoglin	Endoglin	SeqId_4908_6	88	Pancreatic	1.01715	0.824643	1.2546	0.873773	0.999422
JPH4	Q96JJ6	JPH4	Junctophilin-4	SeqId_9111_40	88	Pancreatic	0.983166	0.797302	1.21236	0.873828	0.999422
EIF3J	O75822	EIF3J	Eukaryotic translation initiation factor 3 subunit J	SeqId_13497_34	88	Pancreatic	0.983111	0.796645	1.21322	0.873873	0.999422
BPIFB1	Q8TDL5	LPLC1	BPI fold-containing family B member 1	SeqId_15367_38	88	Pancreatic	1.01942	0.803877	1.29277	0.87388	0.999422
FOXG1	P55316	FOXGB	Forkhead box protein G1	SeqId_9896_21	88	Pancreatic	1.01721	0.823786	1.25605	0.874006	0.999422
PSMA1	P25786	PSA1	Proteasome subunit alpha type-1	SeqId_3859_50	88	Pancreatic	1.01708	0.82495	1.25396	0.874015	0.999422
CRYZ	Q08257	QOR	Quinone oxidoreductase	SeqId_13983_27	88	Pancreatic	1.01621	0.832865	1.23991	0.874142	0.999422
C1RL	Q9NZP8	C1RL1	Complement C1r subcomponent-like protein	SeqId_9348_1	88	Pancreatic	0.982797	0.792854	1.21825	0.874171	0.999422
MSN	P26038	Moesin	Moesin	SeqId_5009_11	88	Pancreatic	1.01712	0.824237	1.25515	0.874252	0.999422
GRK2	P25098	BARK1	beta-adrenergic receptor kinase 1	SeqId_3347_9	88	Pancreatic	0.983137	0.796379	1.21369	0.874278	0.999422
KRT17	Q04695	Keratin 17	Keratin, type I cytoskeletal 17	SeqId_12923_51	88	Pancreatic	0.982905	0.793603	1.21736	0.874473	0.999422
P4HA1	P13674	P4HA1	Prolyl 4-hydroxylase subunit alpha-1	SeqId_11645_9	88	Pancreatic	0.983324	0.798042	1.21162	0.874556	0.999422
RUVBL1	Q9Y265	RUVB1	RuvB-like 1	SeqId_12365_108	88	Pancreatic	1.01744	0.820676	1.26137	0.874739	0.999422
PSMB1	P20618	PSB1	Proteasome subunit beta type-1	SeqId_12612_37	88	Pancreatic	1.01724	0.822344	1.25833	0.874826	0.999422
PCOLCE2	Q9UKZ9	PCOC2	Procollagen C-endopeptidase enhancer 2	SeqId_6081_52	88	Pancreatic	0.983044	0.794496	1.21634	0.87493	0.999422
S100A2	P29034	S100A2	Protein S100-A2	SeqId_11969_5	88	Pancreatic	1.01796	0.815209	1.27115	0.875154	0.999422
ODC1	P11926	Ornithine decarboxylase	Ornithine decarboxylase	SeqId_13689_2	88	Pancreatic	1.01669	0.826506	1.25063	0.875528	0.999422
C5orf38	Q86SI9	CEI	Protein CEI	SeqId_6378_2	88	Pancreatic	1.0168	0.825175	1.25292	0.875757	0.999422
CHL1	O00533	CHL1	Neural cell adhesion molecule L1-like protein	SeqId_8958_51	88	Pancreatic	1.01745	0.818976	1.26403	0.875827	0.999422
DSCAML1	Q8TD84	DSCL1	Down syndrome cell adhesion molecule-like protein 1	SeqId_18886_28	88	Pancreatic	1.01666	0.825503	1.25208	0.876456	0.999422
PPIC	P45877	PPIC	Peptidyl-prolyl cis-trans isomerase C	SeqId_18819_21	88	Pancreatic	1.01716	0.820648	1.26072	0.876566	0.999422
STX18	Q9P2W9	STX18	Syntaxin-18	SeqId_9037_1	88	Pancreatic	1.01639	0.827767	1.24799	0.876656	0.999422
DUT	P33316	DUT	Deoxyuridine 5'-triphosphate nucleotidohydrolase, mitochondrial	SeqId_9995_6	88	Pancreatic	1.0164	0.82756	1.24833	0.87672	0.999422
MARCKSL1	P49006	MARCKSL1	MARCKS-related protein	SeqId_19175_18	88	Pancreatic	1.01708	0.821174	1.25972	0.876726	0.999422
ARL11	Q969Q4	ARL11	ADP-ribosylation factor-like protein 11	SeqId_12433_8	88	Pancreatic	0.983339	0.794908	1.21644	0.876975	0.999422
SRC	P12931	SRCN1	Proto-oncogene tyrosine-protein kinase Src isoform 2	SeqId_5488_74	88	Pancreatic	0.983573	0.79663	1.21439	0.877608	0.999422
ITGB3|ITGA2B	P05106|P08514	gpIIbIIIa	Integrin alpha-IIb: beta-3 complex	SeqId_19574_5	88	Pancreatic	1.01633	0.826671	1.2495	0.877845	0.999422
MB	P02144	Myoglobin	Myoglobin	SeqId_3042_7	88	Pancreatic	0.981277	0.770879	1.2491	0.877995	0.999422
PLVAP	Q9BX97	PLVAP	Plasmalemma vesicle-associated protein	SeqId_8565_160	88	Pancreatic	1.01643	0.825431	1.25164	0.878006	0.999422
DPY30	Q9C005	DPY30	Protein dpy-30 homolog	SeqId_13943_38	88	Pancreatic	1.01657	0.823866	1.25434	0.878228	0.999422
PCSK7	Q16549	PCSK7	Proprotein convertase subtilisin/kexin type 7	SeqId_4459_68	88	Pancreatic	1.01629	0.826292	1.24997	0.878391	0.999422
FATE1	Q969F0	FATE1	Fetal and adult testis-expressed transcript protein	SeqId_7740_33	88	Pancreatic	0.984108	0.801489	1.20834	0.878423	0.999422
CHST6	Q9GZX3	CHST6	Carbohydrate sulfotransferase 6	SeqId_4429_51	88	Pancreatic	0.98361	0.795734	1.21585	0.878548	0.999422
SMPD1	P17405	ASM	Sphingomyelin phosphodiesterase	SeqId_10818_36	88	Pancreatic	0.983408	0.793394	1.21893	0.87861	0.999422
TRIL	Q7L0X0	TRIL:ECD	TLR4 interactor with leucine rich repeats:Extracellular domain	SeqId_6527_1	88	Pancreatic	1.01651	0.823743	1.2544	0.878661	0.999422
TNFRSF1A	P19438	TNF sR-I	Tumor necrosis factor receptor superfamily member 1A	SeqId_2654_19	88	Pancreatic	1.01707	0.818414	1.26394	0.878685	0.999422
CCPG1	Q9ULG6	CCPG1	Cell cycle progression protein 1	SeqId_8889_5	88	Pancreatic	0.983791	0.79752	1.21357	0.878719	0.999422
ANXA6	P08133	annexin VI	Annexin A6	SeqId_5335_73	88	Pancreatic	0.983926	0.798742	1.21204	0.878931	0.999422
TIMP1	P01033	TIMP-1	Metalloproteinase inhibitor 1	SeqId_2211_9	88	Pancreatic	0.983829	0.79724	1.21409	0.879227	0.999422
ADAM9	Q13443	ADAM 9	Disintegrin and metalloproteinase domain-containing protein 9	SeqId_3795_6	88	Pancreatic	1.0161	0.826605	1.24905	0.879422	0.999422
PLA2G2E	Q9NZK7	GIIE	Group IIE secretory phospholipase A2	SeqId_2447_7	88	Pancreatic	1.01623	0.825296	1.25133	0.879487	0.999422
RPS10	P46783	RS10	40S ribosomal protein S10	SeqId_13011_20	88	Pancreatic	1.01651	0.822516	1.25627	0.8795	0.999422
SF3B4	Q15427	SF3B4	Splicing factor 3B subunit 4	SeqId_13449_25	88	Pancreatic	0.983999	0.798687	1.21231	0.879565	0.999422
TBPL1	P62380	TBPL1	TATA box-binding protein-like protein 1	SeqId_18434_141	88	Pancreatic	0.983939	0.79755	1.21389	0.879891	0.999422
C2orf66	Q6UXQ4	CB066	Uncharacterized protein C2orf66	SeqId_5677_15	88	Pancreatic	0.98411	0.799175	1.21184	0.880117	0.999422
SERPINA4	P29622	Kallistatin	Kallistatin	SeqId_3449_58	88	Pancreatic	0.983482	0.79184	1.2215	0.880275	0.999422
HAAO	P46952	3HAO	3-hydroxyanthranilate 3,4-dioxygenase	SeqId_5861_78	88	Pancreatic	0.983773	0.794991	1.21738	0.880369	0.999422
SAA2	P0DJI9	SAA2	Serum amyloid A-2 protein	SeqId_18832_65	88	Pancreatic	0.984105	0.798512	1.21283	0.880549	0.999422
PIP4K2A	P48426	PI42A	Phosphatidylinositol 5-phosphate 4-kinase type-2 alpha	SeqId_12697_30	88	Pancreatic	1.01632	0.822813	1.25532	0.880619	0.999422
ADGRB3	O60242	BAI3	Adhesion G protein-coupled receptor B3	SeqId_15365_41	88	Pancreatic	0.983998	0.796752	1.21525	0.880932	0.999422
CCL2	P13500	MCP-1	C-C motif chemokine 2	SeqId_2578_67	88	Pancreatic	0.984346	0.800613	1.21024	0.881016	0.999422
CXCL6	P80162	GCP-2	C-X-C motif chemokine 6	SeqId_3495_15	88	Pancreatic	1.01618	0.822982	1.25474	0.881386	0.999422
NOP16	Q9Y3C1	NOP16	Nucleolar protein 16	SeqId_18228_30	88	Pancreatic	1.01595	0.825019	1.25107	0.881565	0.999422
PRRG1	O14668	TMG1:CD	Transmembrane gamma-carboxyglutamic acid protein 1:Cytoplasmic domain	SeqId_8306_54	88	Pancreatic	1.01602	0.823909	1.25293	0.881837	0.999422
SHMT2	P34897	GLYM	Serine hydroxymethyltransferase, mitochondrial	SeqId_12691_44	88	Pancreatic	1.0166	0.818178	1.26315	0.881837	0.999422
APP	P05067	amyloid precursor protein	Amyloid beta A4 protein	SeqId_3171_57	88	Pancreatic	1.01589	0.824746	1.25134	0.882151	0.999422
STX3	Q13277	STX3	Syntaxin-3	SeqId_7186_111	88	Pancreatic	0.984593	0.801857	1.20897	0.882152	0.999422
MZB1	Q8WU39	PACAP	Marginal zone B- and B1-cell-specific protein	SeqId_16322_10	88	Pancreatic	0.984183	0.796897	1.21548	0.88231	0.999422
TEAD3	Q99594	TEAD3	Transcriptional enhancer factor TEF-5	SeqId_12854_3	88	Pancreatic	0.984382	0.798836	1.21302	0.882561	0.999422
THTPA	Q9BU02	THTPA	Thiamine-triphosphatase	SeqId_13595_20	88	Pancreatic	0.983705	0.790759	1.22373	0.882745	0.999422
NID1	P14543	Nidogen	Nidogen-1	SeqId_3213_65	88	Pancreatic	1.01753	0.806197	1.28426	0.883683	0.999422
C7	P10643	C7	Complement component C7	SeqId_2888_49	88	Pancreatic	1.0161	0.820271	1.25868	0.883737	0.999422
PI3	P19957	Elafin	Elafin	SeqId_4982_54	88	Pancreatic	1.0163	0.817292	1.26377	0.884368	0.999422
SRP14	P37108	SRP14	Signal recognition particle 14 kDa protein	SeqId_17510_7	88	Pancreatic	0.984597	0.798638	1.21386	0.884437	0.999422
MOB4	Q9Y3A3	MOBL3	MOB-like protein phocein	SeqId_19332_1	88	Pancreatic	1.01589	0.821308	1.25656	0.884471	0.999422
CD63	P08962	CD63	CD63 antigen	SeqId_9190_7	88	Pancreatic	0.984712	0.799152	1.21336	0.885015	0.999422
DYNLT3	P51808	DYLT3	Dynein light chain Tctex-type 3	SeqId_12867_40	88	Pancreatic	1.01567	0.822292	1.25453	0.885264	0.999422
RAC2	P15153	RAC2	Ras-related C3 botulinum toxin substrate 2	SeqId_18950_13	88	Pancreatic	1.01558	0.823222	1.25288	0.885273	0.999422
RPN1	P04843	RPN1:LD	Dolichyl-diphosphooligosaccharide--protein glycosyltransferase subunit 1:Lumenal domain	SeqId_6458_6	88	Pancreatic	1.01548	0.823678	1.25193	0.885669	0.999422
LCP1	P13796	L-plastin	Plastin-2	SeqId_17231_1	88	Pancreatic	0.984213	0.792256	1.22268	0.885689	0.999422
ID2	Q02363	ID2	DNA-binding protein inhibitor ID-2	SeqId_15403_53	88	Pancreatic	0.98473	0.798027	1.21511	0.885918	0.999422
SFTA2	Q6UW10	SFTA2	Surfactant-associated protein 2	SeqId_10580_14	88	Pancreatic	1.01517	0.825458	1.24848	0.886583	0.999422
ZNF560	Q96MR9	ZN560	Zinc finger protein 560	SeqId_12543_76	88	Pancreatic	1.01533	0.823378	1.25203	0.88685	0.999422
S100A16	Q96FQ6	S100A16	Protein S100-A16	SeqId_17836_17	88	Pancreatic	1.01511	0.825314	1.24856	0.887047	0.999422
PIK3CG	P48736	PK3CG	Phosphatidylinositol 4,5-bisphosphate 3-kinase catalytic subunit gamma isoform	SeqId_3391_10	88	Pancreatic	0.984976	0.798685	1.21472	0.887453	0.999422
WNT3A	P56704	WNT3A	Protein Wnt-3a	SeqId_13236_25	88	Pancreatic	0.985018	0.799108	1.21418	0.887515	0.999422
ADGRG1	Q9Y653	GPR56	Adhesion G-protein coupled receptor G1	SeqId_18893_26	88	Pancreatic	1.01577	0.817764	1.26172	0.887532	0.999422
ANXA5	P08758	Annexin V	Annexin A5	SeqId_14158_17	88	Pancreatic	1.01525	0.822853	1.25264	0.887696	0.999422
TPO	P07202	TMA	Thyroid peroxidase	SeqId_3873_51	88	Pancreatic	0.985302	0.801373	1.21144	0.888295	0.999422
G0S2	P27469	G0S2	G0/G1 switch protein 2	SeqId_8931_124	88	Pancreatic	0.985007	0.796883	1.21754	0.888894	0.999422
KNG1	P01042	Kininostatin	Kininostatin	SeqId_19631_13	88	Pancreatic	0.9854	0.801519	1.21146	0.888994	0.999422
CRISPLD2	Q9H0B8	CRLD2	Cysteine-rich secretory protein LCCL domain-containing 2	SeqId_5691_2	88	Pancreatic	0.984963	0.794865	1.22052	0.889852	0.999422
GATM	P50440	GATM	Glycine amidinotransferase, mitochondrial	SeqId_18188_12	88	Pancreatic	0.985548	0.801809	1.21139	0.890017	0.999422
ASH2L	Q9UBL3	ASH2L	Set1/Ash2 histone methyltransferase complex subunit ASH2	SeqId_12832_10	88	Pancreatic	0.985016	0.794944	1.22054	0.890223	0.999422
TTN	Q8WZ42	TITIN	Titin	SeqId_11352_42	88	Pancreatic	1.01543	0.8167	1.26252	0.890391	0.999422
SURF1	Q15526	SURF1	Surfeit locus protein 1	SeqId_8009_121	88	Pancreatic	0.98572	0.80218	1.21125	0.891171	0.999422
IL7	P13232	IL-7	Interleukin-7	SeqId_4140_3	88	Pancreatic	1.01469	0.823239	1.25066	0.891289	0.999422
THOC1	Q96FV9	THOC1	THO complex subunit 1	SeqId_9875_107	88	Pancreatic	1.01444	0.825829	1.24613	0.891333	0.999422
FGFRL1	Q8N441	FGRL1	Fibroblast growth factor receptor-like 1	SeqId_6237_11	88	Pancreatic	1.01472	0.822603	1.25171	0.89145	0.999422
PPBP	P02775	NAP-2	Neutrophil-activating peptide 2	SeqId_2790_54	88	Pancreatic	1.01444	0.824761	1.24774	0.89203	0.999422
ID1	P41134	ID-1	DNA-binding protein inhibitor ID-1	SeqId_15402_2	88	Pancreatic	0.985645	0.799588	1.215	0.892242	0.999422
VIP	P01282	Vasoactive Intestinal Peptide	Vasoactive Intestinal Peptide	SeqId_3522_57	88	Pancreatic	1.01452	0.823407	1.24999	0.892321	0.999422
PRC1	O43663	PRC1	Protein regulator of cytokinesis 1	SeqId_11591_43	88	Pancreatic	0.985444	0.796884	1.21862	0.892358	0.999422
MPIG6B	O95866	G6B:CD	Protein G6b:Isoform B, Cytoplasmic domain	SeqId_8659_68	88	Pancreatic	1.01457	0.822464	1.25154	0.892568	0.999422
HAGH	Q16775	GLO2	Hydroxyacylglutathione hydrolase, mitochondrial	SeqId_19267_14	88	Pancreatic	1.01492	0.818307	1.25877	0.892761	0.999422
APOB	P04114	Apo B	Apolipoprotein B	SeqId_2797_56	88	Pancreatic	0.986105	0.804128	1.20927	0.893061	0.999422
GALNT1	Q10472	GALT1	Polypeptide N-acetylgalactosaminyltransferase 1	SeqId_7090_17	88	Pancreatic	0.98532	0.794098	1.22259	0.893134	0.999422
SRL	Q86TD4	SRCA	Sarcalumenin	SeqId_10940_25	88	Pancreatic	1.01457	0.821423	1.25313	0.893213	0.999422
FSTL3	O95633	FSTL3	Follistatin-related protein 3	SeqId_3438_10	88	Pancreatic	0.984664	0.785744	1.23394	0.893225	0.999422
GSTT1	P30711	GSTT1	Glutathione S-transferase theta-1	SeqId_19230_12	88	Pancreatic	0.985969	0.80206	1.21205	0.893276	0.999422
LRRN1	Q6UXK5	LRRN1:CD	Leucine-rich repeat neuronal protein 1:Cytoplasmic domain	SeqId_11293_14	88	Pancreatic	1.01473	0.819418	1.25661	0.893323	0.999422
TTL	Q8NG68	TTL	Tubulin--tyrosine ligase	SeqId_13973_62	88	Pancreatic	0.985845	0.800106	1.2147	0.893518	0.999422
LTB|LTA	Q06643|P01374	Lymphotoxin a2/b1	Lymphotoxin alpha2:beta1	SeqId_3506_49	88	Pancreatic	1.01483	0.817911	1.25917	0.893576	0.999422
ARL2	P36404	ARL2	ADP-ribosylation factor-like protein 2	SeqId_12587_65	88	Pancreatic	1.0148	0.81804	1.25888	0.893725	0.999422
COL10A1	Q03692	COAA1	Collagen alpha-1(X) chain	SeqId_15653_9	88	Pancreatic	1.01464	0.819454	1.25631	0.893944	0.999422
POFUT1	Q9H488	OFUT1	GDP-fucose protein O-fucosyltransferase 1	SeqId_5634_39	88	Pancreatic	1.0142	0.824121	1.24813	0.894031	0.999422
DDIT4	Q9NX09	DDIT4	DNA damage-inducible transcript 4 protein	SeqId_17817_22	88	Pancreatic	1.01423	0.823461	1.24919	0.894264	0.999422
CNTFR	P26992	CNTFR alpha	Ciliary neurotrophic factor receptor subunit alpha	SeqId_14101_2	88	Pancreatic	1.01522	0.812118	1.26911	0.894496	0.999422
PRKCSH	P14314	GLU2B	Glucosidase 2 subunit beta	SeqId_5687_5	88	Pancreatic	0.985694	0.796613	1.21965	0.894501	0.999422
SLC66A1L	A1A4F0	CC055	Putative uncharacterized protein PQLC2L	SeqId_7939_1	88	Pancreatic	1.01421	0.823218	1.24952	0.894524	0.999422
ARAF	P10398	ARAF	Serine/threonine-protein kinase A-Raf	SeqId_12583_77	88	Pancreatic	1.01416	0.823763	1.24856	0.894557	0.999422
SH2D1A	O60880	SH21A	SH2 domain-containing protein 1A	SeqId_4567_82	88	Pancreatic	0.986017	0.800599	1.21438	0.894595	0.999422
GSTM1	P09488	GST M1-1	Glutathione S-transferase Mu 1	SeqId_15395_15	88	Pancreatic	1.01358	0.829213	1.23894	0.895238	0.999422
HSPA9	P38646	HSPA9B	Stress-70 protein, mitochondrial	SeqId_13492_44	88	Pancreatic	0.986094	0.800452	1.21479	0.895304	0.999422
TRAPPC5	Q8IUR0	TPPC5	Trafficking protein particle complex subunit 5	SeqId_8671_378	88	Pancreatic	1.01441	0.819604	1.25552	0.895364	0.999422
SLC4A8	Q2Y0W8	S4A8	Electroneutral sodium bicarbonate exchanger 1	SeqId_12798_46	88	Pancreatic	1.01403	0.8238	1.24818	0.895439	0.999422
COL2A1	P02458	Collagen II	Collagen Type II	SeqId_15569_15	88	Pancreatic	1.01443	0.818612	1.2571	0.895808	0.999422
TREML2	Q5T2D2	TRML2	Trem-like transcript 2 protein	SeqId_5736_1	88	Pancreatic	1.01501	0.811841	1.26901	0.896003	0.999422
FCN3	O75636	Ficolin-3	Ficolin-3	SeqId_5462_62	88	Pancreatic	0.986375	0.802784	1.21195	0.896128	0.999422
IFNL3	Q8IZI9	IFN-lambda 3	Interferon lambda-3	SeqId_5713_9	88	Pancreatic	1.01402	0.822682	1.24985	0.896197	0.999422
STX10	O60499	STX10	Syntaxin-10	SeqId_12842_43	88	Pancreatic	0.986227	0.800624	1.21486	0.896271	0.999422
TMEM167A	Q8TBQ9	KISHA	Protein kish-A	SeqId_11112_18	88	Pancreatic	0.986105	0.798742	1.21742	0.896448	0.999422
CYCS	P99999	Cytochrome c	Cytochrome c	SeqId_2942_50	88	Pancreatic	0.985711	0.793245	1.22488	0.896685	0.999422
THBS2	P35442	TSP2	Thrombospondin-2	SeqId_14111_15	88	Pancreatic	1.01379	0.823583	1.24792	0.89723	0.999422
ATG5	Q9H1Y0	Autophagy protein 5	Autophagy protein 5	SeqId_12597_68	88	Pancreatic	0.986331	0.800334	1.21555	0.897284	0.999422
SAA1	P0DJI8	SAA	Serum amyloid A-1 protein	SeqId_15515_2	88	Pancreatic	0.985963	0.795462	1.22209	0.897315	0.999422
TRIP10	Q15642	CIP4	Cdc42-interacting protein 4	SeqId_17676_13	88	Pancreatic	1.01371	0.824265	1.2467	0.897344	0.999422
RET	P07949	RET	Proto-oncogene tyrosine-protein kinase receptor Ret	SeqId_3220_40	88	Pancreatic	1.01496	0.810037	1.27171	0.897346	0.999422
TSSC4	Q9Y5U2	TSSC4	Protein TSSC4	SeqId_18181_2	88	Pancreatic	1.01375	0.823625	1.24776	0.897463	0.999422
MCF2L	O15068	MCF2L	Guanine nucleotide exchange factor DBS	SeqId_13934_3	88	Pancreatic	1.01362	0.82502	1.24534	0.897503	0.999422
PEBP1	P30086	prostatic binding protein	Phosphatidylethanolamine-binding protein 1	SeqId_4276_10	88	Pancreatic	1.01398	0.820756	1.25269	0.897585	0.999422
PTPRJ	Q12913	PTPRJ	Receptor-type tyrosine-protein phosphatase eta	SeqId_8250_2	88	Pancreatic	1.01367	0.82381	1.24728	0.897922	0.999422
ATG4B	Q9Y4P1	ATG4B	Cysteine protease ATG4B	SeqId_13629_25	88	Pancreatic	1.01351	0.825563	1.24425	0.897962	0.999422
DES	P17661	Desmin	Desmin	SeqId_12030_82	88	Pancreatic	0.98609	0.795905	1.22172	0.898047	0.999422
LOXL3	P58215	LOXL3	Lysyl oxidase homolog 3	SeqId_15427_35	88	Pancreatic	1.01353	0.824928	1.24525	0.898202	0.999422
CKAP2	Q8WWK9	CKAP2	Cytoskeleton-associated protein 2	SeqId_5345_51	88	Pancreatic	0.986329	0.798751	1.21796	0.898225	0.999422
HSPA1L	P34931	HS71L	Heat shock 70 kDa protein 1-like	SeqId_12041_33	88	Pancreatic	0.986512	0.801093	1.21485	0.898276	0.999422
GALNT13	Q8IUC8	GLT13	Polypeptide N-acetylgalactosaminyltransferase 13	SeqId_10908_2	88	Pancreatic	1.01383	0.82119	1.25166	0.898346	0.999422
EDN2	P20800	Endothelin 2	Endothelin-2	SeqId_12574_36	88	Pancreatic	1.01358	0.824044	1.24672	0.898356	0.999422
B4GALNT1	Q00973	B4GN1	Beta-1,4 N-acetylgalactosaminyltransferase 1	SeqId_8976_13	88	Pancreatic	1.01371	0.822472	1.24942	0.898387	0.999422
PARVA	Q9NVD7	PARVA	Alpha-parvin	SeqId_13434_172	88	Pancreatic	0.986184	0.796539	1.22098	0.898403	0.999422
MAP1LC3B	Q9GZQ8	MLP3B	Microtubule-associated proteins 1A/1B light chain 3B	SeqId_11608_5	88	Pancreatic	1.01345	0.825225	1.24462	0.898556	0.999422
NUDCD3	Q8IVD9	NUDC3	NudC domain-containing protein 3	SeqId_4254_6	88	Pancreatic	0.986598	0.801497	1.21445	0.89872	0.999422
B3GLCT	Q6Y288	B3GLT	Beta-1,3-glucosyltransferase	SeqId_5727_35	88	Pancreatic	0.986598	0.801334	1.21469	0.898818	0.999422
CST5	P28325	CYTD	Cystatin-D	SeqId_3803_10	88	Pancreatic	1.01423	0.815528	1.26134	0.898949	0.999422
CXCL1	P09341	Gro-a	Growth-regulated alpha protein	SeqId_2985_35	88	Pancreatic	1.0133	0.82629	1.24264	0.898994	0.999422
MYCBP	Q99417	MYCBP	C-Myc-binding protein	SeqId_19250_50	88	Pancreatic	0.986369	0.797859	1.21942	0.899075	0.999422
EIF4E	P06730	IF4E	Eukaryotic translation initiation factor 4E	SeqId_19263_147	88	Pancreatic	0.986552	0.800207	1.21629	0.899128	0.999422
HK2	P52789	HXK2	Hexokinase-2	SeqId_13130_150	88	Pancreatic	0.987064	0.806845	1.20754	0.89927	0.999422
TMOD1	P28289	TMOD1	Tropomodulin-1	SeqId_12595_11	88	Pancreatic	1.01382	0.819695	1.25392	0.899285	0.999422
BPI	P17213	BPI	Bactericidal permeability-increasing protein	SeqId_4126_22	88	Pancreatic	0.986613	0.800415	1.21613	0.899497	0.999422
TCN1	P20061	Holo-TC I	Transcobalamin-1	SeqId_19614_8	88	Pancreatic	0.98663	0.79822	1.21951	0.900921	0.999422
METAP1	P53582	METAP1	Methionine aminopeptidase 1	SeqId_3210_1	88	Pancreatic	1.01308	0.82517	1.24377	0.901213	0.999422
CD14	P08571	sCD14	Monocyte differentiation antigen CD14, soluble	SeqId_16914_104	88	Pancreatic	1.01426	0.810477	1.26929	0.901497	0.999422
SERPINB13	Q9UIV8	SPB13	Serpin B13	SeqId_18841_1	88	Pancreatic	0.985713	0.784636	1.23832	0.901612	0.999422
ISOC1	Q96CN7	ISOC1	Isochorismatase domain-containing protein 1	SeqId_9816_37	88	Pancreatic	0.987005	0.802151	1.21446	0.901613	0.999422
ARHGAP25	P42331	RHG25	Rho GTPase-activating protein 25	SeqId_11333_82	88	Pancreatic	1.01302	0.824538	1.24458	0.901999	0.999422
CLIC5	Q9NZA1	CLIC5	Chloride intracellular channel protein 5	SeqId_12475_48	88	Pancreatic	1.01374	0.815007	1.26092	0.902462	0.999422
TOR1AIP2	Q8NFQ8	TOIP2	Torsin-1A-interacting protein 2	SeqId_10553_8	88	Pancreatic	0.987151	0.802485	1.21431	0.902595	0.999422
ERP44	Q9BS26	TXNDC4	Endoplasmic reticulum resident protein 44	SeqId_6064_4	88	Pancreatic	1.01307	0.822589	1.24766	0.902747	0.999422
MGAT4A	Q9UM21	MGT4A	Alpha-1,3-mannosyl-glycoprotein 4-beta-N-acetylglucosaminyltransferase A	SeqId_9392_43	88	Pancreatic	0.986869	0.797993	1.22045	0.902933	0.999422
IL12RB2	Q99665	IL-12 RB2	Interleukin-12 receptor subunit beta-2	SeqId_3815_14	88	Pancreatic	1.01327	0.819808	1.25238	0.902939	0.999422
SCUBE3	Q8IX30	SCUB3	Signal peptide, CUB and EGF-like domain-containing protein 3	SeqId_16773_29	88	Pancreatic	0.986768	0.796463	1.22254	0.903011	0.999422
NACA	Q13765	NACA	Nascent polypeptide-associated complex subunit alpha	SeqId_3854_24	88	Pancreatic	1.01326	0.819658	1.2526	0.90306	0.999422
SDF2	Q99470	SDF2	Stromal cell-derived factor 2	SeqId_15333_11	88	Pancreatic	1.01308	0.821571	1.24924	0.903225	0.999422
CLTA	P09496	CLCA	Clathrin light chain A	SeqId_19257_11	88	Pancreatic	1.01257	0.827873	1.23847	0.903241	0.999422
PLOD2	O00469	PLOD2	Procollagen-lysine,2-oxoglutarate 5-dioxygenase 2	SeqId_6923_1	88	Pancreatic	0.987059	0.799552	1.21854	0.903551	0.999422
CA6	P23280	Carbonic anhydrase 6	Carbonic anhydrase 6	SeqId_3352_80	88	Pancreatic	1.01387	0.811358	1.26692	0.90359	0.999422
FGF18	O76093	FGF-18	Fibroblast growth factor 18	SeqId_2761_49	88	Pancreatic	1.0129	0.822617	1.24719	0.903936	0.999422
OMD	Q99983	OMD	Osteomodulin	SeqId_5358_3	88	Pancreatic	0.986404	0.789664	1.23216	0.903999	0.999422
TST	Q16762	THTR	Thiosulfate sulfurtransferase	SeqId_12663_1	88	Pancreatic	1.01309	0.819977	1.25168	0.904061	0.999422
CYRIB	Q9NUQ9	FA49B	Protein FAM49B	SeqId_19176_27	88	Pancreatic	1.01259	0.825021	1.24279	0.904745	0.999422
CST2	P09228	CYTT	Cystatin-SA	SeqId_4324_33	88	Pancreatic	1.01323	0.815168	1.25941	0.905733	0.999422
ZNF10	P21506	ZNF10	Zinc finger protein 10	SeqId_11567_23	88	Pancreatic	1.01262	0.822675	1.24643	0.905788	0.999422
CLK2	P49760	CLK2	Dual specificity protein kinase CLK2	SeqId_11327_56	88	Pancreatic	1.01282	0.820177	1.25071	0.905798	0.999422
RFNG	Q9Y644	RFNG	Beta-1,3-N-acetylglucosaminyltransferase radical fringe	SeqId_7203_125	88	Pancreatic	0.987488	0.800826	1.21766	0.906237	0.999422
GPCPD1	Q9NPB8	GDE5	Glycerophosphocholine phosphodiesterase GPCPD1	SeqId_12786_61	88	Pancreatic	0.987355	0.798284	1.22121	0.906595	0.999422
HNRNPAB	Q99729	hnRNP A/B	Heterogeneous nuclear ribonucleoprotein A/B	SeqId_8894_80	88	Pancreatic	1.01262	0.82079	1.24928	0.906829	0.999422
PSMB5	P28074	PSB5	Proteasome subunit beta type-5	SeqId_12580_7	88	Pancreatic	1.01273	0.819005	1.25229	0.90701	0.999422
CS	O75390	CISY	Citrate synthase, mitochondrial	SeqId_18309_18	88	Pancreatic	1.01256	0.820472	1.24962	0.907409	0.999422
TXLNA	P40222	TXLNA	Alpha-taxilin	SeqId_15698_6	88	Pancreatic	1.01271	0.818389	1.25317	0.907507	0.999422
NRXN2	P58401	NRX2B	Neurexin-2-beta	SeqId_8876_51	88	Pancreatic	0.987586	0.799628	1.21972	0.907674	0.999422
TXNL4B	Q9NX01	TXN4B	Thioredoxin-like protein 4B	SeqId_15316_262	88	Pancreatic	1.01205	0.824768	1.24187	0.908636	0.999422
SLCO5A1	Q9H2Y9	SO5A1	Solute carrier organic anion transporter family member 5A1	SeqId_11669_39	88	Pancreatic	0.987453	0.795392	1.22589	0.908907	0.999422
ADH6	P28332	ADH6	Alcohol dehydrogenase 6	SeqId_18206_18	88	Pancreatic	0.987917	0.801985	1.21696	0.909025	0.999422
LYPLAL1	Q5VWZ2	LYPL1	Lysophospholipase-like protein 1	SeqId_12428_2	88	Pancreatic	1.01223	0.82165	1.24701	0.909072	0.999422
INPP5E	Q9NRR6	INP5E	72 kDa inositol polyphosphate 5-phosphatase	SeqId_11370_20	88	Pancreatic	1.01208	0.822548	1.24529	0.909611	0.999422
EHMT2	Q96KQ7	NG36	Histone-lysine N-methyltransferase EHMT2	SeqId_5843_60	88	Pancreatic	1.01241	0.817754	1.2534	0.90986	0.999422
TNFAIP3	P21580	TNFAIP3	Tumor necrosis factor alpha-induced protein 3	SeqId_14009_65	88	Pancreatic	1.01213	0.821369	1.2472	0.909887	0.999422
ALPG	P10696	PPBN	Alkaline phosphatase, placental-like	SeqId_6715_63	88	Pancreatic	0.985045	0.758453	1.27933	0.910045	0.999422
GALK1	P51570	GALK1	Galactokinase	SeqId_11448_34	88	Pancreatic	1.01278	0.811789	1.26353	0.910429	0.999422
ZWILCH	Q9H900	ZWILC	Protein zwilch homolog	SeqId_18302_204	88	Pancreatic	1.0119	0.822776	1.2445	0.91076	0.999422
AGRN	O00468	Agrin	Agrin	SeqId_15483_377	88	Pancreatic	1.01248	0.815015	1.25779	0.910789	0.999422
SLC26A11	Q86WA9	S2611	Sodium-independent sulfate anion transporter	SeqId_13502_2	88	Pancreatic	1.01214	0.819434	1.25017	0.910814	0.999422
BTN3A3	O00478	BT3A3	Butyrophilin subfamily 3 member A3	SeqId_17692_2	88	Pancreatic	1.01216	0.818927	1.251	0.910929	0.999422
CHST5	Q9GZS9	CHST5	Carbohydrate sulfotransferase 5	SeqId_7020_13	88	Pancreatic	1.0118	0.823764	1.24276	0.910948	0.999422
GRB14	Q14449	GRB14	Growth factor receptor-bound protein 14	SeqId_13628_58	88	Pancreatic	1.01202	0.820304	1.24854	0.911211	0.999422
HDGFL1	Q5TGJ6	HDGL1	Hepatoma-derived growth factor-like protein 1	SeqId_18898_36	88	Pancreatic	0.988058	0.799359	1.2213	0.911531	0.999422
VPS28	Q9UK41	VPS28 protein homolog	Vacuolar protein sorting-associated protein 28 homolog	SeqId_17155_1	88	Pancreatic	1.01206	0.81897	1.25068	0.911603	0.999422
UBQLN2	Q9UHD9	UBQL2	Ubiquilin-2	SeqId_19121_3	88	Pancreatic	0.988312	0.802926	1.2165	0.911673	0.999422
UROS	P10746	HEM4	Uroporphyrinogen-III synthase	SeqId_11248_43	88	Pancreatic	0.988148	0.800264	1.22014	0.91177	0.999422
FGF20	Q9NP95	FGF-20	Fibroblast growth factor 20	SeqId_2763_66	88	Pancreatic	1.01183	0.821569	1.24615	0.911882	0.999422
SDCBP2	Q9H190	SDCB2	Syntenin-2	SeqId_19261_12	88	Pancreatic	0.988312	0.802431	1.21725	0.911937	0.999422
RPA2	P15927	RFA2	Replication protein A 32 kDa subunit	SeqId_19264_6	88	Pancreatic	1.01166	0.823517	1.24278	0.912086	0.999422
RNASE2	P10153	RNase 2	Non-secretory ribonuclease	SeqId_8394_56	88	Pancreatic	0.988329	0.800607	1.22007	0.913016	0.999422
AIF1L	Q9BQI0	AIF1L	Allograft inflammatory factor 1-like	SeqId_18871_24	88	Pancreatic	1.01207	0.815836	1.2555	0.913128	0.999422
PELI2	Q9HAT8	PELI2	E3 ubiquitin-protein ligase pellino homolog 2	SeqId_12702_13	88	Pancreatic	0.988177	0.797837	1.22393	0.913239	0.999422
ALDH5A1	P51649	SSDH	Succinate-semialdehyde dehydrogenase, mitochondrial	SeqId_17792_158	88	Pancreatic	1.01183	0.818614	1.25066	0.913361	0.999422
LHB|CGA	P01229|P01215	Luteinizing hormone	Luteinizing hormone	SeqId_2953_31	88	Pancreatic	0.981036	0.694709	1.38537	0.913412	0.999422
CNGA2	Q16280	CNGA2	Cyclic nucleotide-gated olfactory channel	SeqId_12872_35	88	Pancreatic	1.01161	0.820852	1.2467	0.913788	0.999422
GPT	P24298	ALT	Alanine aminotransferase 1	SeqId_16015_19	88	Pancreatic	0.988343	0.799228	1.22221	0.91383	0.999422
SPOCK2	Q92563	Testican-2	Testican-2	SeqId_5491_12	88	Pancreatic	0.988652	0.80367	1.21621	0.914006	0.999422
HCN1	O60741	HCN1	Potassium/sodium hyperpolarization-activated cyclic nucleotide-gated channel 1	SeqId_12774_12	88	Pancreatic	0.988609	0.802989	1.21714	0.914018	0.999422
CSDE1	O75534	CSDE1	Cold shock domain-containing protein E1	SeqId_12735_39	88	Pancreatic	1.01142	0.822886	1.24315	0.914092	0.999422
HMOX2	P30519	HO-2	Heme oxygenase 2	SeqId_2622_18	88	Pancreatic	0.988753	0.80445	1.21528	0.914418	0.999422
BGN	P21810	BGN	Biglycan	SeqId_3284_75	88	Pancreatic	0.988386	0.79872	1.22309	0.914422	0.999422
HSPA1A	P0DMV8	HSP 70	Heat shock 70 kDa protein 1A	SeqId_6117_4	88	Pancreatic	0.988676	0.802489	1.21806	0.914807	0.999422
ARHGEF1	Q92888	ARHG1	Rho guanine nucleotide exchange factor 1	SeqId_13976_9	88	Pancreatic	0.988733	0.803087	1.21729	0.914951	0.999422
EXTL2	Q9UBQ6	EXTL2	Exostosin-like 2	SeqId_6528_95	88	Pancreatic	0.988682	0.802202	1.21851	0.914995	0.999422
INSRR	P14616	INSRR	Insulin receptor-related protein	SeqId_6352_8	88	Pancreatic	0.988714	0.802523	1.2181	0.915088	0.999422
HHIP	Q96QV1	HHIP	Hedgehog-interacting protein	SeqId_10833_64	88	Pancreatic	1.01147	0.820081	1.24754	0.9151	0.999422
GALNT10	Q86SR1	GLT10	Polypeptide N-acetylgalactosaminyltransferase 10	SeqId_7003_4	88	Pancreatic	0.988516	0.799315	1.2225	0.915139	0.999422
PTPRS	Q13332	PTPRS	Receptor-type tyrosine-protein phosphatase S	SeqId_6049_64	88	Pancreatic	0.98799	0.79061	1.23465	0.915376	0.999422
NLGN2	Q8NFZ4	NLGN2:ECD	Neuroligin-2:Extracellular domain	SeqId_9772_153	88	Pancreatic	0.988522	0.798586	1.22363	0.915542	0.999422
CDC25A	P30304	MPIP1	M-phase inducer phosphatase 1	SeqId_11548_84	88	Pancreatic	0.988199	0.793283	1.23101	0.915656	0.999422
SMIM10	Q96HG1	CX069	Small integral membrane protein 10	SeqId_9379_248	88	Pancreatic	1.01133	0.820883	1.24597	0.915679	0.999422
IL17C	Q9P0M4	IL-17C	Interleukin-17C	SeqId_9255_5	88	Pancreatic	1.01151	0.818118	1.25063	0.915788	0.999422
DSC2	Q02487	DSC2	Desmocollin-2	SeqId_13126_52	88	Pancreatic	1.01164	0.816168	1.25393	0.915854	0.999422
PSG9	Q00887	PSG9	Pregnancy-specific beta-1-glycoprotein 9	SeqId_9335_28	88	Pancreatic	1.01157	0.816544	1.25319	0.916137	0.999422
GAL3ST2	Q9H3Q3	G3ST2	Galactose-3-O-sulfotransferase 2	SeqId_10734_339	88	Pancreatic	1.01116	0.821988	1.24387	0.916341	0.999422
MAPRE3	Q9UPY8	MARE3	Microtubule-associated protein RP/EB family member 3	SeqId_16885_49	88	Pancreatic	0.988912	0.803127	1.21767	0.916356	0.999422
RPRD1A	Q96P16	RPR1A	Regulation of nuclear pre-mRNA domain-containing protein 1A	SeqId_13515_8	88	Pancreatic	0.988863	0.802257	1.21887	0.916406	0.999422
GDI1	P31150	RhoGDI	Rab GDP dissociation inhibitor alpha	SeqId_16810_3	88	Pancreatic	0.988948	0.8035	1.2172	0.916458	0.999422
FKBP7	Q9Y680	FKBP7	Peptidyl-prolyl cis-trans isomerase FKBP7	SeqId_9288_7	88	Pancreatic	1.01102	0.823657	1.24101	0.916497	0.999422
MAP2K4	P45985	MP2K4	Dual specificity mitogen-activated protein kinase kinase 4	SeqId_5242_37	88	Pancreatic	1.01151	0.816751	1.2527	0.916503	0.999422
TAGLN2	P37802	Transgelin-2	Transgelin-2	SeqId_11636_33	88	Pancreatic	1.01113	0.821859	1.24399	0.916618	0.999422
TMX3	Q96JJ7	TMX3	Protein disulfide-isomerase TMX3	SeqId_5654_70	88	Pancreatic	1.01145	0.81727	1.25176	0.91664	0.999422
NGF	P01138	b-NGF	beta-nerve growth factor	SeqId_5801_72	88	Pancreatic	1.01117	0.820533	1.24609	0.917009	0.999422
KIF22	Q14807	KIF22	Kinesin-like protein KIF22	SeqId_12734_112	88	Pancreatic	1.01127	0.818149	1.24997	0.917463	0.999422
SERPINI2	O75830	SPI2	Serpin I2	SeqId_7117_21	88	Pancreatic	0.988861	0.799828	1.22257	0.91758	0.999422
GSTA1	P08263	GST A1-1	Glutathione S-transferase A1	SeqId_17138_8	88	Pancreatic	1.01041	0.829993	1.23003	0.917842	0.999422
PMP2	P02689	MYP2	Myelin P2 protein	SeqId_15422_12	88	Pancreatic	0.989247	0.803203	1.21838	0.918988	0.999422
UROD	P06132	DCUP	Uroporphyrinogen decarboxylase	SeqId_19289_29	88	Pancreatic	0.989057	0.799829	1.22305	0.919105	0.999422
NAT14	Q8WUY8	NAT14	N-acetyltransferase 14	SeqId_11120_49	88	Pancreatic	1.01057	0.82464	1.23843	0.919251	0.999422
ZNF18	P17022	ZNF18	Zinc finger protein 18	SeqId_11372_2	88	Pancreatic	1.01091	0.819377	1.24723	0.919323	0.999422
NSFL1C	Q9UNZ2	NSF1C	NSFL1 cofactor p47	SeqId_4250_23	88	Pancreatic	0.989677	0.809618	1.20978	0.919333	0.999422
CNTN1	Q12860	contactin-1	Contactin-1	SeqId_2974_61	88	Pancreatic	0.988644	0.79258	1.23321	0.919337	0.999422
LYZ	P61626	Lysozyme	Lysozyme C	SeqId_4920_10	88	Pancreatic	1.01117	0.815387	1.25397	0.919394	0.999422
FLRT3	Q9NZU0	FLRT3:ECD	Leucine-rich repeat transmembrane protein FLRT3:Extracellular domain	SeqId_13123_3	88	Pancreatic	0.98848	0.788754	1.23878	0.919852	0.999422
IL10RA	Q13651	IL-10 Ra	Interleukin-10 receptor subunit alpha	SeqId_10344_334	88	Pancreatic	0.989366	0.802264	1.2201	0.92038	0.999422
PTK2B	Q14289	FAK2:FERM	Protein-tyrosine kinase 2-beta:4.1 protein, ezrin, radixin, moesin domain	SeqId_11395_5	88	Pancreatic	1.01118	0.813076	1.25756	0.920384	0.999422
IMPA2	O14732	IMPA2	Inositol monophosphatase 2	SeqId_12581_39	88	Pancreatic	0.989612	0.805846	1.21528	0.920633	0.999422
AMN	Q9BXJ7	AMNLS	Protein amnionless	SeqId_4322_28	88	Pancreatic	0.989538	0.80457	1.21703	0.920653	0.999422
LBP	P18428	LBP	Lipopolysaccharide-binding protein	SeqId_3074_6	88	Pancreatic	1.01049	0.822522	1.24142	0.920813	0.999422
C1QC	P02747	C1QC	Complement C1q subcomponent subunit C	SeqId_14100_63	88	Pancreatic	0.989442	0.802398	1.22009	0.920912	0.999422
MED4	Q9NPJ6	MED4	Mediator of RNA polymerase II transcription subunit 4	SeqId_14021_81	88	Pancreatic	0.989672	0.806091	1.21506	0.920999	0.999422
CD3E	P07766	CD3E	T-cell surface glycoprotein CD3 epsilon chain	SeqId_18870_1	88	Pancreatic	0.989646	0.804612	1.21723	0.921493	0.999422
AKR1D1	P51857	AK1D1	3-oxo-5-beta-steroid 4-dehydrogenase	SeqId_18398_1	88	Pancreatic	1.01014	0.826179	1.23506	0.921664	0.999422
HRAS	P01112	H-ras (WT)	GTPase HRas	SeqId_18900_37	88	Pancreatic	0.989489	0.801281	1.2219	0.921803	0.999422
GPX7	Q96SL4	GPX7	Glutathione peroxidase 7	SeqId_8345_27	88	Pancreatic	0.989662	0.804049	1.21812	0.921885	0.999422
QPCTL	Q9NXS2	QPCTL	Glutaminyl-peptide cyclotransferase-like protein	SeqId_8866_53	88	Pancreatic	1.01164	0.802371	1.27548	0.922058	0.999422
C1S	P09871	C1s	Complement C1s subcomponent	SeqId_8840_61	88	Pancreatic	1.01058	0.818363	1.24794	0.922131	0.999422
TMEM38B	Q9NVV0	TM38B	Trimeric intracellular cation channel type B	SeqId_9509_4	88	Pancreatic	1.01019	0.824082	1.23833	0.922251	0.999422
SETD2	Q9BYW2	SETD2	Histone-lysine N-methyltransferase SETD2	SeqId_12647_52	88	Pancreatic	1.01034	0.820991	1.24336	0.922609	0.999422
AKR7A2	O43488	Aflatoxin B1 aldehyde reductase	Aflatoxin B1 aldehyde reductase member 2	SeqId_4188_1	88	Pancreatic	0.989968	0.807625	1.21348	0.92267	0.999422
GCKR	Q14397	GCKR	Glucokinase regulatory protein	SeqId_5223_59	88	Pancreatic	1.01026	0.821595	1.24226	0.922866	0.999422
PRKACA	P17612	PRKACA	cAMP-dependent protein kinase catalytic subunit alpha	SeqId_3466_8	88	Pancreatic	1.01028	0.821367	1.24263	0.922884	0.999422
TPK1	Q9H3S4	TPK1	Thiamin pyrophosphokinase 1	SeqId_12018_84	88	Pancreatic	1.0102	0.822286	1.24106	0.922996	0.999422
ANP32B	Q92688	AN32B	Acidic leucine-rich nuclear phosphoprotein 32 family member B	SeqId_4194_26	88	Pancreatic	1.01038	0.819317	1.24601	0.923049	0.999422
AIP	O00170	AIP	AH receptor-interacting protein	SeqId_3839_60	88	Pancreatic	0.989745	0.802549	1.2206	0.923231	0.999422
CLEC1B	Q9P126	CLC1B	C-type lectin domain family 1 member B	SeqId_4332_6	88	Pancreatic	0.989748	0.802505	1.22068	0.92327	0.999422
ARFGAP2	Q8N6H7	ARFG2	ADP-ribosylation factor GTPase-activating protein 2	SeqId_11664_32	88	Pancreatic	0.989906	0.804929	1.21739	0.923422	0.999422
GDF11	O95390	GDF-11	Growth/differentiation factor 11	SeqId_14587_16	88	Pancreatic	0.989544	0.798517	1.22627	0.923481	0.999422
LAD1	O00515	LAD1	Ladinin-1	SeqId_6407_63	88	Pancreatic	0.990012	0.806595	1.21514	0.9235	0.999422
INHBB	P09529	Activin B	Activin B	SeqId_16746_12	88	Pancreatic	1.01022	0.820582	1.24368	0.923631	0.999422
TSNARE1	Q96NA8	TSNA1	t-SNARE domain-containing protein 1	SeqId_7069_9	88	Pancreatic	0.989865	0.802697	1.22068	0.924107	0.999422
PBRM1	Q86U86	PB1	Protein polybromo-1	SeqId_12518_289	88	Pancreatic	1.01012	0.821016	1.24277	0.924179	0.999422
TIMM21	Q9BVV7	TIM21	Mitochondrial import inner membrane translocase subunit Tim21	SeqId_9058_1	88	Pancreatic	1.01006	0.821913	1.24127	0.924206	0.999422
PAXIP1	Q6ZW49	PAXI1	PAX-interacting protein 1	SeqId_12894_3	88	Pancreatic	1.01042	0.81613	1.25095	0.924227	0.999422
RANBP1	P43487	RANG	Ran-specific GTPase-activating protein	SeqId_18191_23	88	Pancreatic	0.989791	0.800362	1.22405	0.924569	0.999422
PFDN5	Q99471	PFD5	Prefoldin subunit 5	SeqId_4271_75	88	Pancreatic	0.989889	0.801854	1.22202	0.924671	0.999422
ZFP91	Q96JP5	ZFP91	E3 ubiquitin-protein ligase ZFP91	SeqId_13651_54	88	Pancreatic	0.989989	0.801495	1.22281	0.925612	0.999422
RB1	P06400	Rb	Retinoblastoma-associated protein	SeqId_5024_67	88	Pancreatic	1.00989	0.821214	1.24192	0.925672	0.999422
ESAM	Q96AP7	ESAM	Endothelial cell-selective adhesion molecule	SeqId_7841_84	88	Pancreatic	0.989393	0.790073	1.239	0.925981	0.999422
DLL1	O00548	DLL1	Delta-like protein 1	SeqId_5349_69	88	Pancreatic	0.990022	0.801226	1.2233	0.925988	0.999422
SWAP70	Q9UH65	SWP70	Switch-associated protein 70	SeqId_13552_7	88	Pancreatic	0.990072	0.801928	1.22236	0.926074	0.999422
IL9	P15248	IL-9	Interleukin-9	SeqId_5834_18	88	Pancreatic	0.989844	0.797591	1.22844	0.926186	0.999422
PDCD6IP	Q8WUM4	PDC6I	Programmed cell death 6-interacting protein	SeqId_18174_79	88	Pancreatic	0.990073	0.800857	1.22399	0.926544	0.999422
YBX1	P67809	NSEP1	Nuclease-sensitive element-binding protein 1	SeqId_9751_72	88	Pancreatic	0.990326	0.805252	1.21794	0.926615	0.999422
PLEKHA1	Q9HB21	PKHA1	Pleckstrin homology domain-containing family A member 1	SeqId_12459_13	88	Pancreatic	1.00975	0.821157	1.24167	0.926682	0.999422
NGFR	P08138	NGF R	Tumor necrosis factor receptor superfamily member 16	SeqId_8374_5	88	Pancreatic	0.989995	0.798644	1.22719	0.926889	0.999422
XPNPEP1	Q9NQW7	XPNPEP1	Xaa-Pro aminopeptidase 1	SeqId_3481_87	88	Pancreatic	1.00979	0.819545	1.24421	0.927085	0.999422
DGKB	Q9Y6T7	DGKB	Diacylglycerol kinase beta	SeqId_12895_28	88	Pancreatic	0.99015	0.800315	1.22501	0.927371	0.999422
NELL2	Q99435	NELL2	Protein kinase C-binding protein NELL2	SeqId_6022_57	88	Pancreatic	0.990287	0.802142	1.22256	0.927655	0.999422
PEX26	Q7Z412	PEX26	Peroxisome assembly protein 26	SeqId_19366_8	88	Pancreatic	0.990286	0.801926	1.22289	0.927742	0.999422
FNDC4	Q9H6D8	FNDC4	Fibronectin type III domain-containing protein 4	SeqId_13451_2	88	Pancreatic	1.00958	0.82032	1.2425	0.928293	0.999422
THBS2	P35442	TSP2	Thrombospondin-2	SeqId_3339_33	88	Pancreatic	1.01003	0.812251	1.25597	0.928458	0.999422
HIF1A	Q16665	HIF-1a	Hypoxia-inducible factor 1-alpha	SeqId_13089_6	88	Pancreatic	1.00922	0.824917	1.23469	0.928949	0.999422
CKMT2	P17540	KCRS	Creatine kinase S-type, mitochondrial	SeqId_18197_97	88	Pancreatic	0.990468	0.801826	1.22349	0.929201	0.999422
EPHA3	P29320	EPHA3	Ephrin type-A receptor 3	SeqId_3432_21	88	Pancreatic	1.00945	0.820016	1.24264	0.929333	0.999422
LYSMD3	Q7Z3D4	LYSM3	LysM and putative peptidoglycan-binding domain-containing protein 3	SeqId_10563_13	88	Pancreatic	0.99062	0.804119	1.22038	0.929434	0.999422
CRISP3	P54108	CRIS3	Cysteine-rich secretory protein 3	SeqId_3187_52	88	Pancreatic	1.00938	0.820937	1.24107	0.929452	0.999422
ATP5PO	P48047	ATPO	ATP synthase subunit O, mitochondrial	SeqId_9202_309	88	Pancreatic	1.00934	0.821107	1.24072	0.929652	0.999422
FMR1	Q06787	FMR1	Fragile X mental retardation protein 1	SeqId_7713_102	88	Pancreatic	1.00945	0.818354	1.24516	0.930022	0.999422
PIK3R1|PIK3CA	P27986|P42336	PIK3CA/PIK3R1	PIK3CA/PIK3R1	SeqId_3390_72	88	Pancreatic	0.990755	0.805014	1.21935	0.930122	0.999422
NLRP4	Q96MN2	NALP4	NACHT, LRR and PYD domains-containing protein 4	SeqId_12794_6	88	Pancreatic	0.990502	0.799689	1.22685	0.930345	0.999422
GFAP	P14136	GFAP	Glial fibrillary acidic protein	SeqId_3034_1	88	Pancreatic	1.00953	0.816086	1.24882	0.930379	0.999422
LGALS7	P47929	Galectin-7	Galectin-7	SeqId_9196_8	88	Pancreatic	1.00924	0.820446	1.24147	0.930648	0.999422
ERN1	O75460	ERN1	Serine/threonine-protein kinase/endoribonuclease IRE1	SeqId_11229_16	88	Pancreatic	0.990749	0.803257	1.222	0.930802	0.999422
SMOC1	Q9H4F8	SMOC1	SPARC-related modular calcium-binding protein 1	SeqId_13118_5	88	Pancreatic	1.01018	0.803441	1.2701	0.930941	0.999422
LY86	O95711	LY86	Lymphocyte antigen 86	SeqId_3623_84	88	Pancreatic	1.0091	0.821827	1.23905	0.931085	0.999422
RAB21	Q9UL25	RAB21	Ras-related protein Rab-21	SeqId_17514_48	88	Pancreatic	0.990247	0.792607	1.23717	0.931241	0.999422
SLC26A7	Q8TE54	S26A7	Anion exchange transporter	SeqId_13979_3	88	Pancreatic	0.99094	0.805554	1.21899	0.931365	0.999422
ESRRA	P11474	ERRalpha	Steroid hormone receptor ERR1	SeqId_9873_17	88	Pancreatic	0.990783	0.801976	1.22404	0.931589	0.999422
N6AMT1	Q9Y5N5	HEMK2	HemK methyltransferase family member 2	SeqId_11096_57	88	Pancreatic	0.991039	0.805252	1.21969	0.93227	0.999422
CLSTN1	O94985	Alcadein alpha-1	Calsyntenin-1	SeqId_15521_4	88	Pancreatic	1.0095	0.811411	1.25595	0.932389	0.999422
NCR2	O95944	NKp44	Natural cytotoxicity triggering receptor 2	SeqId_2734_49	88	Pancreatic	0.991074	0.805452	1.21947	0.932471	0.999422
THPO	P40225	Tpo	Thrombopoietin	SeqId_5947_90	88	Pancreatic	1.00921	0.81582	1.24845	0.932666	0.999422
FMOD	Q06828	fibromodulin	fibromodulin	SeqId_6367_66	88	Pancreatic	1.00926	0.814258	1.25097	0.932907	0.999422
MRPL2	Q5T653	RM02	39S ribosomal protein L2, mitochondrial	SeqId_19132_1	88	Pancreatic	0.99085	0.79972	1.22766	0.933002	0.999422
PAPSS1	O43252	PAPS1	Bifunctional 3'-phosphoadenosine 5'-phosphosulfate synthase 1	SeqId_14007_22	88	Pancreatic	1.00887	0.820264	1.24085	0.933322	0.999422
PCBP1	Q15365	PCBP1	Poly(rC)-binding protein 1	SeqId_11458_30	88	Pancreatic	1.00902	0.817438	1.2455	0.933397	0.999422
HS3ST5	Q8IZT8	HS3S5	Heparan sulfate glucosamine 3-O-sulfotransferase 5	SeqId_10731_10	88	Pancreatic	1.00889	0.81923	1.24245	0.933633	0.999422
DKK3	Q9UBP4	DKK3	Dickkopf-related protein 3	SeqId_3607_71	88	Pancreatic	1.0091	0.815161	1.24919	0.933675	0.999422
ST6GALNAC2	Q9UJ37	SIA7B	Alpha-N-acetylgalactosaminide alpha-2,6-sialyltransferase 2	SeqId_7823_22	88	Pancreatic	1.00891	0.818409	1.24376	0.933762	0.999422
PLS1	Q14651	PLSI	Plastin-1	SeqId_12737_12	88	Pancreatic	1.00883	0.819089	1.24253	0.934073	0.999422
CYB5D2	Q8WUJ1	NEUFC	Neuferricin	SeqId_10924_258	88	Pancreatic	1.00887	0.818348	1.24375	0.934092	0.999422
USP21	Q9UK80	UBP21	Ubiquitin carboxyl-terminal hydrolase 21	SeqId_12681_63	88	Pancreatic	0.991293	0.805502	1.21994	0.934181	0.999422
CCNA2	P20248	Cyclin A	Cyclin-A2	SeqId_15574_37	88	Pancreatic	1.00882	0.818631	1.24319	0.934339	0.999422
FJX1	Q86VR8	FJX1	Four-jointed box protein 1	SeqId_7921_65	88	Pancreatic	1.00901	0.814975	1.24925	0.934375	0.999422
ADH1B	P00325	ADH1B	Alcohol dehydrogenase 1B	SeqId_9834_62	88	Pancreatic	0.991271	0.804211	1.22184	0.934514	0.999422
MADCAM1	Q13477	MAdCAM-1	Mucosal addressin cell adhesion molecule 1	SeqId_11258_41	88	Pancreatic	0.991381	0.806269	1.21899	0.934572	0.999422
SHISAL1	Q3SXP7	K1644	Uncharacterized protein KIAA1644	SeqId_10432_3	88	Pancreatic	0.991439	0.806038	1.21949	0.935127	0.999422
STOML1	Q9UBI4	STML1	Stomatin-like protein 1	SeqId_17344_23	88	Pancreatic	1.00865	0.818774	1.24257	0.935455	0.999422
EGFR	P00533	ERBB1	Epidermal growth factor receptor	SeqId_2677_1	88	Pancreatic	0.99103	0.796821	1.23257	0.935464	0.999422
COMT	P21964	Catechol O-methyltransferase	Catechol O-methyltransferase	SeqId_18382_109	88	Pancreatic	1.0087	0.817421	1.24475	0.935611	0.999422
GORAB	Q5T7V8	GORAB	RAB6-interacting golgin	SeqId_7247_1	88	Pancreatic	1.00859	0.818886	1.24223	0.935905	0.999422
ADGRF5	Q8IZF2	GP116	Adhesion G protein-coupled receptor F5	SeqId_6409_57	88	Pancreatic	1.00851	0.820052	1.24027	0.936022	0.999422
PRSS27	Q9BQR3	Marapsin	Serine protease 27	SeqId_15535_3	88	Pancreatic	0.991251	0.799432	1.2291	0.936167	0.999422
ERBB3	P21860	ERBB3	Receptor tyrosine-protein kinase erbB-3	SeqId_2617_56	88	Pancreatic	0.991005	0.793452	1.23775	0.936511	0.999422
DNAJB11	Q9UBS4	DJB11	DnaJ homolog subfamily B member 11	SeqId_7110_2	88	Pancreatic	1.00841	0.820617	1.23917	0.936547	0.999422
CCL7	P80098	MCP-3	C-C motif chemokine 7	SeqId_4886_3	88	Pancreatic	0.991637	0.806232	1.21968	0.936614	0.999422
LPCAT2	Q7L5N7	PCAT2	Lysophosphatidylcholine acyltransferase 2	SeqId_11175_45	88	Pancreatic	1.00856	0.817382	1.24446	0.936632	0.999422
SERPINB8	P50452	SPB8	Serpin B8	SeqId_19130_81	88	Pancreatic	1.00859	0.816737	1.24551	0.936661	0.999422
PSD2	Q9BQI7	PSD2	PH and SEC7 domain-containing protein 2	SeqId_9118_7	88	Pancreatic	0.991552	0.80346	1.22368	0.936989	0.999422
VEGFA	P15692	VEGF	Vascular endothelial growth factor A	SeqId_2597_8	88	Pancreatic	0.9916	0.804301	1.22251	0.937049	0.999422
ACAT1	P24752	THIL	Acetyl-CoA acetyltransferase, mitochondrial	SeqId_19197_95	88	Pancreatic	0.99146	0.801115	1.22703	0.937143	0.999422
TFPI	P10646	TFPI	Tissue factor pathway inhibitor	SeqId_3336_50	88	Pancreatic	0.991288	0.797413	1.2323	0.937185	0.999422
CRYZL1	O95825	QORL1	Quinone oxidoreductase-like protein 1	SeqId_9207_60	88	Pancreatic	1.00823	0.822367	1.23609	0.937187	0.999422
ASPN	Q9BXN1	ASPN	Asporin	SeqId_6451_64	88	Pancreatic	1.00852	0.816039	1.24641	0.937383	0.999422
HMG20A	Q9NP66	HM20A	High mobility group protein 20A	SeqId_12712_9	88	Pancreatic	1.00826	0.820433	1.23908	0.937684	0.999422
HNRNPC	P07910	hnRNP C1/C2	Heterogeneous nuclear ribonucleoproteins C1/C2	SeqId_11429_80	88	Pancreatic	0.991811	0.805111	1.22181	0.938401	0.999422
TIAM1	Q13009	TIAM1	T-lymphoma invasion and metastasis-inducing protein 1	SeqId_14035_13	88	Pancreatic	1.00842	0.814215	1.24893	0.938797	0.999422
RRM2	P31350	RIR2	Ribonucleoside-diphosphate reductase subunit M2	SeqId_17750_8	88	Pancreatic	0.991705	0.801532	1.227	0.938876	0.999422
SH3GLB2	Q9NR46	SHLB2	Endophilin-B2	SeqId_18222_34	88	Pancreatic	1.00801	0.820759	1.23797	0.939367	0.999422
RNGTT	O60942	MCE1	mRNA-capping enzyme	SeqId_12847_27	88	Pancreatic	0.991911	0.804055	1.22366	0.939562	0.999422
ZNF180	Q9UJW8	ZN180	Zinc finger protein 180	SeqId_12771_19	88	Pancreatic	0.991893	0.803044	1.22515	0.939786	0.999422
DIABLO	Q9NR28	SMAC	Diablo homolog, mitochondrial	SeqId_3122_6	88	Pancreatic	1.00824	0.814686	1.24777	0.939863	0.999422
PTK7	Q13308	PTK7	Inactive tyrosine-protein kinase 7	SeqId_9525_1	88	Pancreatic	1.00865	0.80328	1.26652	0.940914	0.999422
BIRC5	O15392	Survivin	Baculoviral IAP repeat-containing protein 5	SeqId_3472_40	88	Pancreatic	1.00775	0.821591	1.23609	0.940936	0.999422
CRYBB1	P53674	CRBB1	Beta-crystallin B1	SeqId_17751_68	88	Pancreatic	1.00787	0.817881	1.242	0.941335	0.999422
DNAJC11	Q9NVH1	DJC11	DnaJ homolog subfamily C member 11	SeqId_9783_75	88	Pancreatic	0.992232	0.805839	1.22174	0.941439	0.999422
IL1RL1	Q01638	IL-1 R4	Interleukin-1 receptor-like 1	SeqId_4234_8	88	Pancreatic	0.991603	0.791824	1.24179	0.941442	0.999422
MFAP5	Q13361	MFAP5	Microfibrillar-associated protein 5	SeqId_6440_31	88	Pancreatic	1.00808	0.813078	1.24984	0.941539	0.999422
TAX1BP1	Q86VP1	TAXB1	Tax1-binding protein 1	SeqId_12721_4	88	Pancreatic	1.00794	0.81594	1.24511	0.941555	0.999422
IL23R	Q5VWK5	IL-23 R	Interleukin-23 receptor	SeqId_5088_175	88	Pancreatic	0.992184	0.804362	1.22386	0.941582	0.999422
DKK4	Q9UBT3	Dkk-4	Dickkopf-related protein 4	SeqId_3365_7	88	Pancreatic	1.00806	0.813259	1.24951	0.941623	0.999422
IL27RA	Q6UWB1	TCCR	Interleukin-27 receptor subunit alpha	SeqId_5132_71	88	Pancreatic	1.00808	0.810622	1.25365	0.942287	0.999422
CAPN2	P17655	CAN2	Calpain-2 catalytic subunit	SeqId_14684_17	88	Pancreatic	1.00808	0.809935	1.2547	0.942541	0.999422
CEL	P19835	CEL	Bile salt-activated lipase	SeqId_9796_4	88	Pancreatic	1.00773	0.816722	1.24341	0.942736	0.999422
TBCB	Q99426	TBCB	Tubulin-folding cofactor B	SeqId_17686_27	88	Pancreatic	1.00803	0.809584	1.25513	0.942973	0.999422
AGAP2	Q99490	AGAP2	Arf-GAP with GTPase, ANK repeat and PH domain-containing protein 2	SeqId_14291_53	88	Pancreatic	0.992594	0.807872	1.21955	0.943596	0.999422
ST3GAL1	Q11201	SIA4A	CMP-N-acetylneuraminate-beta-galactosamide-alpha-2,3-sialyltransferase 1	SeqId_5657_28	88	Pancreatic	0.99233	0.801471	1.22864	0.94368	0.999422
ASMTL	O95671	ASML	N-acetylserotonin O-methyltransferase-like protein	SeqId_10089_7	88	Pancreatic	0.992323	0.80082	1.22962	0.943838	0.999422
DPEP1	P16444	DPEP1	Dipeptidase 1	SeqId_8794_13	88	Pancreatic	1.0078	0.810861	1.25258	0.944138	0.999422
INSR	P06213	IR	Insulin receptor	SeqId_3448_13	88	Pancreatic	0.992377	0.799523	1.23175	0.944662	0.999422
FZD10	Q9ULW2	Frizzled-10:CD	Frizzled-10:Cytoplasmic domain	SeqId_11647_6	88	Pancreatic	0.992597	0.804511	1.22465	0.94473	0.999422
PFKFB3	Q16875	F263	6-phosphofructo-2-kinase/fructose-2,6-bisphosphatase 3	SeqId_12456_5	88	Pancreatic	0.992595	0.804465	1.22472	0.944731	0.999422
ATP1B2	P14415	AT1B2	Sodium/potassium-transporting ATPase subunit beta-2	SeqId_7218_87	88	Pancreatic	0.992318	0.794696	1.23908	0.945742	0.999422
FCRL6	Q6DN72	FCRL6	Fc receptor-like protein 6	SeqId_6617_12	88	Pancreatic	1.00719	0.819276	1.2382	0.945806	0.999422
BIN1	O00499	BIN1	Myc box-dependent-interacting protein 1	SeqId_9574_11	88	Pancreatic	0.992892	0.805621	1.2237	0.946668	0.999422
NEK7	Q8TDX7	NEK7	Serine/threonine-protein kinase Nek7	SeqId_12703_6	88	Pancreatic	0.992831	0.803902	1.22616	0.946738	0.999422
CD9	P21926	CD9	CD9 antigen	SeqId_17449_23	88	Pancreatic	0.992991	0.807042	1.22178	0.946986	0.999422
CDH5	P33151	Cadherin-5	Cadherin-5	SeqId_2819_23	88	Pancreatic	0.992754	0.800957	1.23048	0.947059	0.999422
GH1	P01241	HGH	Somatotropin	SeqId_8462_18	88	Pancreatic	0.992915	0.804899	1.22485	0.947075	0.999422
TAFA5	Q7Z5A7	F19A5	Protein FAM19A5	SeqId_5609_92	88	Pancreatic	1.00713	0.816464	1.24232	0.947117	0.999422
PSMA1	P25786	PSA1	Proteasome subunit alpha type-1	SeqId_7880_9	88	Pancreatic	1.00707	0.816398	1.24227	0.947549	0.999422
NCK1	P16333	NCK1	Cytoplasmic protein NCK1	SeqId_5014_49	88	Pancreatic	1.00687	0.820989	1.23483	0.947597	0.999422
GNPDA1	P46926	GNPI1	Glucosamine-6-phosphate isomerase 1	SeqId_8909_77	88	Pancreatic	1.00712	0.814816	1.24482	0.947641	0.999422
CCL18	P55774	PARC	C-C motif chemokine 18	SeqId_3044_3	88	Pancreatic	1.00723	0.812361	1.24884	0.947662	0.999422
NEURL1	O76050	NEUL1	E3 ubiquitin-protein ligase NEURL1	SeqId_13604_27	88	Pancreatic	0.993	0.805014	1.22488	0.947696	0.999422
DAP	P51397	DAP1	Death-associated protein 1	SeqId_19141_22	88	Pancreatic	1.00742	0.807599	1.25668	0.947745	0.999422
LIN7B	Q9HAP6	LIN7B	Protein lin-7 homolog B	SeqId_15612_5	88	Pancreatic	0.99305	0.805702	1.22396	0.947867	0.999422
MENT	Q9BUN1	CA056	Protein MENT	SeqId_5744_12	88	Pancreatic	1.00703	0.815825	1.24304	0.948039	0.999422
HMBS	P08397	HEM3	Porphobilinogen deaminase	SeqId_11530_37	88	Pancreatic	1.00705	0.814853	1.24458	0.948156	0.999422
ARHGEF2	Q92974	ARHG2	Rho guanine nucleotide exchange factor 2	SeqId_12848_9	88	Pancreatic	0.993157	0.806908	1.2224	0.948331	0.999422
DYNLRB2	Q8TF09	DLRB2	Dynein light chain roadblock-type 2	SeqId_17827_53	88	Pancreatic	1.00692	0.817156	1.24076	0.948357	0.999422
SPAST	Q9UBP0	Spastin:CD	Spastin:Cytoplasmic domain	SeqId_8388_24	88	Pancreatic	0.992952	0.801345	1.23037	0.948446	0.999422
OPALIN	Q96PE5	OPALI	Opalin	SeqId_7736_28	88	Pancreatic	0.993054	0.803693	1.22703	0.948513	0.999422
NEFL	P07196	NFL	Neurofilament light polypeptide	SeqId_10082_251	88	Pancreatic	0.993167	0.806524	1.223	0.948528	0.999422
HERC5	Q9UII4	HERC5	E3 ISG15--protein ligase HERC5	SeqId_12934_1	88	Pancreatic	1.00687	0.817234	1.2405	0.948747	0.999422
CFL1	P23528	Cofilin-1	Cofilin-1	SeqId_4203_50	88	Pancreatic	0.993186	0.804805	1.22566	0.949197	0.999422
RBBP6	Q7Z6E9	RBBP6	E3 ubiquitin-protein ligase RBBP6	SeqId_9887_40	88	Pancreatic	1.00691	0.814252	1.24515	0.949326	0.999422
CMA1	P23946	Chymase	Chymase	SeqId_3423_59	88	Pancreatic	1.00661	0.820798	1.23447	0.949579	0.999422
NTF4	P34130	Neurotrophin-5	Neurotrophin-4	SeqId_4146_58	88	Pancreatic	0.993307	0.805844	1.22438	0.949822	0.999422
MEPE	Q9NQ76	MEPE	Matrix extracellular phosphoglycoprotein	SeqId_3209_69	88	Pancreatic	0.993263	0.804623	1.22613	0.94984	0.999422
WSCD2	Q2TBF2	WSCD2	WSC domain-containing protein 2	SeqId_6274_15	88	Pancreatic	1.00664	0.818321	1.23831	0.950027	0.999422
CCL15	Q16663	MIP-5	C-C motif chemokine 15	SeqId_18289_16	88	Pancreatic	1.00653	0.820273	1.23509	0.950259	0.999422
CRABP1	P29762	RABP1	Cellular retinoic acid-binding protein 1	SeqId_11967_23	88	Pancreatic	0.99329	0.803754	1.22752	0.950305	0.999422
SERPINA11	Q86U17	SPA11	Serpin A11	SeqId_9002_36	88	Pancreatic	0.992807	0.790986	1.24612	0.950352	0.999422
MPZL2	O60487	MPZL2	Myelin protein zero-like protein 2	SeqId_9372_157	88	Pancreatic	1.00677	0.814026	1.24515	0.950381	0.999422
PPP3R1|PPP3CA	P63098|Q08209	Calcineurin	Calcineurin	SeqId_4903_72	88	Pancreatic	1.00674	0.813144	1.24642	0.950852	0.999422
RBL1	P28749	p107	Retinoblastoma-like protein 1	SeqId_12879_5	88	Pancreatic	1.00679	0.811781	1.24863	0.950903	0.999422
NUDT3	O95989	NUDT3	Diphosphoinositol polyphosphate phosphohydrolase 1	SeqId_12796_44	88	Pancreatic	1.00638	0.820241	1.23477	0.951374	0.999422
TEX29	Q8N6K0	TEX29	Testis-expressed sequence 29 protein	SeqId_10557_6	88	Pancreatic	1.0065	0.817274	1.23954	0.951386	0.999422
SERPINF2	P08697	a2-Antiplasmin	Alpha-2-antiplasmin	SeqId_3024_18	88	Pancreatic	1.00683	0.807564	1.25527	0.951761	0.999422
HTRA2	O43464	HTRA2	Serine protease HTRA2, mitochondrial	SeqId_3317_33	88	Pancreatic	1.00659	0.811946	1.24791	0.952198	0.999422
GAS1	P54826	GAS1	Growth arrest-specific protein 1	SeqId_5463_22	88	Pancreatic	0.993363	0.798634	1.23557	0.952299	0.999422
JAG1	P78504	JAG1:ECD	Protein jagged-1:Extracellular domain	SeqId_5092_51	88	Pancreatic	0.993532	0.803049	1.2292	0.952353	0.999422
BAG4	O95429	BAG4	BAG family molecular chaperone regulator 4	SeqId_12844_10	88	Pancreatic	1.0064	0.816164	1.24098	0.952412	0.999422
CD37	P11049	CD37	Leukocyte antigen CD37	SeqId_18202_22	88	Pancreatic	1.00635	0.816177	1.24084	0.952745	0.999422
SUMF2	Q8NBJ7	SUMF2	Sulfatase-modifying factor 2	SeqId_6069_71	88	Pancreatic	0.993971	0.812345	1.2162	0.953157	0.999422
UBE2A	P49459	UBE2A	Ubiquitin-conjugating enzyme E2 A	SeqId_17743_14	88	Pancreatic	0.993849	0.808337	1.22194	0.953326	0.999422
RERG	Q96A58	RERG	Ras-related and estrogen-regulated growth inhibitor	SeqId_17822_57	88	Pancreatic	0.99382	0.806814	1.22417	0.95352	0.999422
CAPZA1	P52907	CAZA1	F-actin-capping protein subunit alpha-1	SeqId_11449_22	88	Pancreatic	1.00629	0.81424	1.24363	0.953742	0.999422
STMN2	Q93045	STMN2	Stathmin-2	SeqId_10900_272	88	Pancreatic	0.994057	0.809925	1.22005	0.954523	0.999422
LY6G6D	O95868	LY66D	Lymphocyte antigen 6 complex locus protein G6d	SeqId_6469_62	88	Pancreatic	0.993878	0.804051	1.22852	0.954712	0.999422
SYF2	O95926	SYF2	Pre-mRNA-splicing factor SYF2	SeqId_19438_68	88	Pancreatic	0.993799	0.801234	1.23264	0.954858	0.999422
STAMBPL1	Q96FJ0	STALP	AMSH-like protease	SeqId_12401_3	88	Pancreatic	1.00612	0.814447	1.2429	0.954874	0.999422
EIF4G2	P78344	IF4G2	Eukaryotic translation initiation factor 4 gamma 2	SeqId_4230_1	88	Pancreatic	0.993978	0.80617	1.22554	0.954921	0.999422
COTL1	Q14019	Coactosin-like protein	Coactosin-like protein	SeqId_4905_63	88	Pancreatic	0.993965	0.805525	1.22649	0.954988	0.999422
ST3GAL6	Q9Y274	SIA10	Type 2 lactosamine alpha-2,3-sialyltransferase	SeqId_6947_4	88	Pancreatic	0.994016	0.806026	1.22585	0.955252	0.999422
ELAPOR1	Q6UXG2	K1324:CD	UPF0577 protein KIAA1324:Cytoplasmic domain	SeqId_9097_5	88	Pancreatic	0.994134	0.809419	1.221	0.955266	0.999422
HAMP	P81172	LEAP-1	Hepcidin	SeqId_3504_58	88	Pancreatic	0.993738	0.797448	1.23834	0.955383	0.999422
PROK2	Q9HC23	Prokineticin-2	Prokineticin-2	SeqId_10754_113	88	Pancreatic	0.993966	0.803411	1.22972	0.955556	0.999422
TERF1	P54274	TERF1	Telomeric repeat-binding factor 1	SeqId_10049_112	88	Pancreatic	0.99407	0.804221	1.22874	0.956131	0.999422
DNAJB9	Q9UBS3	DNJB9	DnaJ homolog subfamily B member 9	SeqId_11214_40	88	Pancreatic	0.993841	0.793039	1.24549	0.957217	0.999422
F5	P12259	Coagulation Factor V	Coagulation Factor V	SeqId_4906_35	88	Pancreatic	1.00582	0.813426	1.24371	0.957294	0.999422
KLK6	Q92876	Kallikrein 6	Kallikrein-6	SeqId_3450_4	88	Pancreatic	0.994468	0.808284	1.22354	0.958173	0.999422
SEPHS1	P49903	SPS1	Selenide, water dikinase 1	SeqId_14083_25	88	Pancreatic	0.994332	0.804005	1.22971	0.958178	0.999422
RNASEH1	O60930	RNase H1	Ribonuclease H1	SeqId_8470_213	88	Pancreatic	0.994489	0.808376	1.22345	0.958312	0.999422
MCCD1	P59942	MCCD1	Mitochondrial coiled-coil domain protein 1	SeqId_8032_23	88	Pancreatic	1.00562	0.814652	1.24135	0.958405	0.999422
SSB	P05455	LA:HTH	Lupus La protein:HTH La-type RNA-binding domain	SeqId_13625_19	88	Pancreatic	0.994503	0.80622	1.22676	0.958944	0.999422
CFI	P05156	Factor I	Complement factor I	SeqId_2567_5	88	Pancreatic	1.00584	0.805628	1.25582	0.958966	0.999422
TRIAP1	O43715	TRIA1	TP53-regulated inhibitor of apoptosis 1	SeqId_18277_28	88	Pancreatic	0.994538	0.806021	1.22715	0.959265	0.999422
SPINK8	P0C7L1	ISK8	Serine protease inhibitor Kazal-type 8	SeqId_7962_11	88	Pancreatic	1.00549	0.814752	1.24089	0.959298	0.999422
UTS2B	Q765I0	UTS2B	Urotensin-2B	SeqId_6290_3	88	Pancreatic	0.994517	0.804118	1.23	0.959556	0.999422
GRB7	Q14451	GRB7	Growth factor receptor-bound protein 7	SeqId_11281_6	88	Pancreatic	1.00537	0.816469	1.23798	0.95975	0.999422
LSM4	Q9Y4Z0	LSM4	U6 snRNA-associated Sm-like protein LSm4	SeqId_16854_17	88	Pancreatic	0.994594	0.804576	1.22949	0.960036	0.999422
ERH	P84090	ERH	Enhancer of rudimentary homolog	SeqId_11614_29	88	Pancreatic	1.00519	0.820767	1.23106	0.960058	0.999422
ILF2	Q12905	ILF2	Interleukin enhancer-binding factor 2	SeqId_12665_16	88	Pancreatic	0.994706	0.806963	1.22613	0.960331	0.999422
RPS5	P46782	RS5	40S ribosomal protein S5	SeqId_19195_85	88	Pancreatic	0.994879	0.812007	1.21894	0.960487	0.999422
CLSTN2	Q9H4D0	CSTN2	Calsyntenin-2	SeqId_18882_7	88	Pancreatic	1.00545	0.808862	1.24982	0.960927	0.999422
TMCO5A	Q8N6Q1	TMC5A	Transmembrane and coiled-coil domain-containing protein 5A	SeqId_6907_17	88	Pancreatic	1.00518	0.816162	1.23797	0.961234	0.999422
TNFRSF17	Q02223	BCMA	Tumor necrosis factor receptor superfamily member 17	SeqId_2665_26	88	Pancreatic	1.00538	0.809341	1.2489	0.961328	0.999422
EMID1	Q96A84	EMID1	EMI domain-containing protein 1	SeqId_9547_29	88	Pancreatic	1.0052	0.814548	1.24047	0.961471	0.999422
CPA4	Q9UI42	CBPA4	Carboxypeptidase A4	SeqId_9267_2	88	Pancreatic	1.00528	0.811689	1.24504	0.961515	0.999422
EXOSC8	Q96B26	EXOS8	Exosome complex component RRP43	SeqId_18909_11	88	Pancreatic	1.00521	0.812599	1.24349	0.961777	0.999422
DDX25	Q9UHL0	DDX25	ATP-dependent RNA helicase DDX25	SeqId_13984_23	88	Pancreatic	1.00521	0.811091	1.2458	0.962115	0.999422
PCDHGC5	Q9Y5F6	PCDGM	Protocadherin gamma-C5	SeqId_7983_1	88	Pancreatic	0.994889	0.805175	1.2293	0.962136	0.999422
RAC1	P63000	RAC1	Ras-related C3 botulinum toxin substrate 1	SeqId_2870_29	88	Pancreatic	1.00529	0.808097	1.25061	0.962207	0.999422
POTEM	A6NI47	POTEM	Putative POTE ankyrin domain family member M	SeqId_7967_38	88	Pancreatic	1.00514	0.812824	1.24295	0.962293	0.999422
HBZ	P02008	HBAZ	Hemoglobin subunit zeta	SeqId_6919_3	88	Pancreatic	1.00492	0.819512	1.23228	0.962382	0.999422
NECTIN2	Q92692	Nectin-2	Nectin-2	SeqId_6245_4	88	Pancreatic	1.00507	0.814126	1.2408	0.962464	0.999422
BIRC7	Q96CA5	Livin B	Baculoviral IAP repeat-containing protein 7 Isoform beta	SeqId_15504_39	88	Pancreatic	0.99487	0.802788	1.23291	0.962517	0.999422
HBEGF	Q99075	HB-EGF	Heparin-binding EGF-like growth factor	SeqId_14094_29	88	Pancreatic	0.995005	0.806694	1.22728	0.962691	0.999422
KLKB1	P03952	Prekallikrein	Plasma kallikrein	SeqId_4152_58	88	Pancreatic	1.00528	0.805599	1.25447	0.962794	0.999422
IL2	P60568	IL-2	Interleukin-2	SeqId_3070_1	88	Pancreatic	0.994917	0.801173	1.23551	0.963219	0.999422
ASAH2	Q9NR71	ASAH2	Neutral ceramidase	SeqId_3212_30	88	Pancreatic	1.00502	0.812112	1.24375	0.963286	0.999422
CRLF2	Q9HC73	TSLP R	Cytokine receptor-like factor 2	SeqId_13694_24	88	Pancreatic	0.99523	0.811611	1.22039	0.963347	0.999422
UBXN4	Q92575	UBXN4:CD 1	UBX domain-containing protein 4:Cytoplasmic domain 1	SeqId_9997_12	88	Pancreatic	1.00498	0.812352	1.24329	0.96349	0.999422
ENGASE	Q8NFI3	ENASE	Cytosolic endo-beta-N-acetylglucosaminidase	SeqId_16781_2	88	Pancreatic	0.995163	0.807898	1.22584	0.963641	0.999422
SNX5	Q9Y5X3	SNX5	Sorting nexin-5	SeqId_18327_6	88	Pancreatic	0.995115	0.805857	1.22882	0.963706	0.999422
CCN2	P29279	CTGF	Connective tissue growth factor	SeqId_2975_19	88	Pancreatic	0.99528	0.811368	1.22088	0.963794	0.999422
DIXDC1	Q155Q3	DIXC1	Dixin	SeqId_13441_30	88	Pancreatic	0.995167	0.805483	1.22952	0.964181	0.999422
CSNK1G2	P78368	CSNK1G2	Casein kinase I isoform gamma-2	SeqId_12653_13	88	Pancreatic	1.00474	0.817126	1.23543	0.964226	0.999422
CD74	P04233	HG2A	HLA class II histocompatibility antigen gamma chain	SeqId_6974_6	88	Pancreatic	1.00475	0.816274	1.23676	0.964305	0.999422
CCL16	O15467	HCC-4	C-C motif chemokine 16	SeqId_4913_78	88	Pancreatic	0.995415	0.812175	1.22	0.964687	0.999422
SULT1B1	O43704	ST1B1	Sulfotransferase family cytosolic 1B member 1	SeqId_12671_35	88	Pancreatic	0.995331	0.808064	1.226	0.964897	0.999422
DNER	Q8NFT8	DNER:ECD	Delta and Notch-like epidermal growth factor-related receptor:Extracellular domain	SeqId_9769_48	88	Pancreatic	1.00504	0.802255	1.25907	0.965143	0.999422
MGP	P08493	MGP	Matrix Gla protein	SeqId_6520_87	88	Pancreatic	1.0049	0.807246	1.25094	0.965143	0.999422
TLR4	O00206	TLR4	Toll-like receptor 4	SeqId_11101_18	88	Pancreatic	0.995565	0.814146	1.21741	0.965454	0.999422
TAPBP	O15533	TPSN	Tapasin	SeqId_12378_71	88	Pancreatic	0.995573	0.813716	1.21807	0.965615	0.999422
SMOC2	Q9H3U7	SMOC2	SPARC-related modular calcium-binding protein 2	SeqId_15635_4	88	Pancreatic	1.0049	0.803019	1.25753	0.965948	0.999422
FHL1	Q13642	SLIM 1	Four and a half LIM domains protein 1	SeqId_16814_13	88	Pancreatic	1.00451	0.815925	1.23667	0.966193	0.999422
PCDH8	O95206	PCDH8	Protocadherin-8	SeqId_6280_11	88	Pancreatic	0.995494	0.807741	1.22689	0.966215	0.999422
CASP2	P42575	Caspase-2	Caspase-2	SeqId_4904_7	88	Pancreatic	1.00445	0.817746	1.23378	0.966256	0.999422
HERC4	Q5GLZ8	HERC4	Probable E3 ubiquitin-protein ligase HERC4	SeqId_7860_9	88	Pancreatic	1.00441	0.816979	1.23484	0.96669	0.999422
CKMT1A	P12532	KCRU	Creatine kinase U-type, mitochondrial	SeqId_15542_19	88	Pancreatic	1.00465	0.808083	1.24903	0.966703	0.999422
EIF4EBP1	Q13541	4EBP1	Eukaryotic translation initiation factor 4E-binding protein 1	SeqId_17372_5	88	Pancreatic	1.00446	0.814995	1.23797	0.966708	0.999422
GCDH	Q92947	GCDH	Glutaryl-CoA dehydrogenase, mitochondrial	SeqId_19258_24	88	Pancreatic	0.995544	0.807095	1.22799	0.966725	0.999422
C11orf68	Q9H3H3	CK068	UPF0696 protein C11orf68	SeqId_8307_47	88	Pancreatic	0.995732	0.810534	1.22325	0.967508	0.999422
AKR1A1	P14550	AK1A1	Alcohol dehydrogenase [NADP(+)]	SeqId_4192_10	88	Pancreatic	1.00435	0.811379	1.24322	0.968185	0.999422
RBFOX2	O43251	RBM9	RNA binding protein fox-1 homolog 2	SeqId_11462_8	88	Pancreatic	0.995866	0.811639	1.22191	0.968341	0.999422
THSD7A	Q9UPZ6	THS7A:TSP type-1 domain 6	Thrombospondin type-1 domain-containing protein 7A:Thrombospondin type-1 domain 6	SeqId_11174_8	88	Pancreatic	1.00422	0.815161	1.23712	0.968442	0.999422
PDXP	Q96GD0	PLPP	Pyridoxal phosphate phosphatase	SeqId_3897_61	88	Pancreatic	1.00417	0.81355	1.23946	0.969077	0.999422
KLK8	O60259	kallikrein 8	Kallikrein-8	SeqId_2834_54	88	Pancreatic	0.995678	0.799119	1.24059	0.96921	0.999422
LST1	O00453	LST1	Leukocyte-specific transcript 1 protein	SeqId_9531_24	88	Pancreatic	0.995796	0.803926	1.23346	0.969229	0.999422
SPTLC2	O15270	LCB2	Serine palmitoyltransferase 2	SeqId_7267_2	88	Pancreatic	0.99598	0.809249	1.2258	0.969663	0.999422
ATP1B1	P05026	AT1B1	Sodium/potassium-transporting ATPase subunit beta-1	SeqId_13392_13	88	Pancreatic	0.996028	0.809385	1.22571	0.970009	0.999422
SNUPN	O95149	SPN1	Snurportin-1	SeqId_17765_3	88	Pancreatic	1.004	0.813454	1.23917	0.970364	0.999422
IL17RB	Q9NRM6	IL-17B R	Interleukin-17 receptor B	SeqId_6262_14	88	Pancreatic	0.996072	0.808748	1.22678	0.97046	0.999422
EFNB3	Q15768	Ephrin-B3:CD	Ephrin-B3:Cytoplasmic domain	SeqId_7785_1	88	Pancreatic	1.00394	0.814229	1.23786	0.970613	0.999422
NRG1	Q02297	NEUREGULIN-1	Neuregulin-1	SeqId_9178_30	88	Pancreatic	0.996152	0.811101	1.22342	0.970671	0.999422
PDIA6	Q15084	PDIA6	Protein disulfide-isomerase A6	SeqId_5650_9	88	Pancreatic	0.996145	0.808954	1.22665	0.970987	0.999422
BTC	P35070	BTC	Betacellulin	SeqId_13088_397	88	Pancreatic	1.00391	0.813449	1.23896	0.971017	0.999422
LGALS8	O00214	Galectin-8	Galectin-8	SeqId_4909_68	88	Pancreatic	0.996241	0.810377	1.22473	0.971485	0.999422
CDCP1	Q9H5V8	CDCP1	CUB domain-containing protein 1	SeqId_16818_200	88	Pancreatic	1.00396	0.806097	1.25039	0.971858	0.999422
RRAS	P10301	RRAS	Ras-related protein R-Ras	SeqId_17742_2	88	Pancreatic	0.996336	0.812063	1.22242	0.971938	0.999422
TPM1	P09493	Tropomyosin 1 alpha chain	Tropomyosin alpha-1 chain	SeqId_5033_27	88	Pancreatic	1.00367	0.818215	1.23116	0.971973	0.999422
BAIAP2	Q9UQB8	BAIP2	Brain-specific angiogenesis inhibitor 1-associated protein 2	SeqId_19331_18	88	Pancreatic	1.00391	0.80638	1.24982	0.972176	0.999422
GULP1	Q9UBP9	GULP1	PTB domain-containing engulfment adapter protein 1	SeqId_19180_38	88	Pancreatic	1.00374	0.812169	1.2405	0.972427	0.999422
FAM162B	Q5T6X4	F162B	Protein FAM162B	SeqId_11163_7	88	Pancreatic	0.996335	0.808998	1.22705	0.972437	0.999422
HADH	Q16836	HCDH	Hydroxyacyl-coenzyme A dehydrogenase, mitochondrial	SeqId_17739_1	88	Pancreatic	1.0037	0.81349	1.2384	0.972482	0.999422
CNN2	Q99439	CNN2	Calponin-2	SeqId_18877_15	88	Pancreatic	1.00376	0.811052	1.24225	0.972482	0.999422
NETO2	Q8NC67	NETO2	Neuropilin and tolloid-like protein 2	SeqId_10562_42	88	Pancreatic	1.0038	0.805038	1.25164	0.973122	0.999422
NPPA	P01160	ANP	Atrial natriuretic factor	SeqId_5443_62	88	Pancreatic	0.996478	0.809642	1.22643	0.973433	0.999422
P3H1	Q32P28	P3H1	Prolyl 3-hydroxylase 1	SeqId_6273_58	88	Pancreatic	1.00356	0.814341	1.23674	0.973435	0.999422
TNFSF15	O95150	TNFSF15	Tumor necrosis factor ligand superfamily member 15	SeqId_2968_61	88	Pancreatic	0.996335	0.802502	1.23699	0.973465	0.999422
C19orf18	Q8NEA5	CS018	Uncharacterized protein C19orf18	SeqId_9445_44	88	Pancreatic	0.996471	0.808018	1.22888	0.97363	0.999422
NGRN	Q9NPE2	NGRN	Neugrin	SeqId_7153_66	88	Pancreatic	1.00358	0.811724	1.24077	0.973686	0.999422
LRRC52	Q8N7C0	LRC52	Leucine-rich repeat-containing protein 52	SeqId_10785_8	88	Pancreatic	0.996436	0.805405	1.23278	0.97377	0.999422
SNRPD3	P62318	SMD3	Small nuclear ribonucleoprotein Sm D3	SeqId_17774_38	88	Pancreatic	0.996515	0.808656	1.22802	0.973871	0.999422
HEPHL1	Q6MZM0	HPHL1	Hephaestin-like protein 1	SeqId_6354_13	88	Pancreatic	1.0035	0.812556	1.23931	0.974113	0.999422
DNAJC15	Q9Y5T4	DJC15	DnaJ homolog subfamily C member 15	SeqId_7197_2	88	Pancreatic	0.99649	0.80571	1.23244	0.974128	0.999422
CHMP2B	Q9UQN3	CHM2B	Charged multivesicular body protein 2b	SeqId_17350_13	88	Pancreatic	1.00341	0.813553	1.23756	0.974656	0.999422
MOG	Q16653	MOG	Myelin-oligodendrocyte glycoprotein	SeqId_15619_49	88	Pancreatic	1.00338	0.814335	1.23632	0.974707	0.999422
MXRA8	Q9BRK3	MXRA8:ECD	Matrix-remodeling-associated protein 8:Extracellular domain	SeqId_10521_10	88	Pancreatic	1.00351	0.807945	1.2464	0.974747	0.999422
HMGCS1	Q01581	HMCS1	Hydroxymethylglutaryl-CoA synthase, cytoplasmic	SeqId_13496_19	88	Pancreatic	1.00334	0.812021	1.23974	0.975347	0.999422
UGT1A6	P19224	UGT 1A6	UDP-glucuronosyltransferase 1-6	SeqId_7891_45	88	Pancreatic	1.00329	0.813372	1.23756	0.97551	0.999422
ACSF2	Q96CM8	ACSF2	Acyl-CoA synthetase family member 2, mitochondrial	SeqId_17466_72	88	Pancreatic	1.00327	0.81419	1.23625	0.975587	0.999422
A2M	P01023	a2-Macroglobulin	Alpha-2-macroglobulin	SeqId_3708_62	88	Pancreatic	1.00327	0.812826	1.23835	0.975719	0.999422
VIT	Q6UXI7	VITRN	Vitrin	SeqId_6234_74	88	Pancreatic	1.00367	0.792157	1.27167	0.975767	0.999422
EEF2K	O00418	EF2K	Eukaryotic elongation factor 2 kinase	SeqId_12332_7	88	Pancreatic	1.00336	0.807919	1.24607	0.975826	0.999422
PTP4A3	O75365	PRL-3	Protein tyrosine phosphatase type IVA 3	SeqId_19231_22	88	Pancreatic	1.00323	0.813669	1.23696	0.975901	0.999422
PARP1	P09874	PARP:BRCT domain	Poly [ADP-ribose] polymerase 1:BRCA1 C-terminal:BRCA1 C-terminus domian	SeqId_10534_40	88	Pancreatic	1.0032	0.815009	1.23485	0.975946	0.999422
EXOSC1	Q9Y3B2	EXOS1	Exosome complex component CSL4	SeqId_7930_3	88	Pancreatic	0.996826	0.809756	1.22711	0.976085	0.999422
ASB9	Q96DX5	ASB9	Ankyrin repeat and SOCS box protein 9	SeqId_19601_15	88	Pancreatic	0.99667	0.800757	1.24052	0.976169	0.999422
CST6	Q15828	Cystatin M	Cystatin-M	SeqId_14711_27	88	Pancreatic	1.00352	0.79702	1.26351	0.976179	0.999422
METAP2	P50579	AMPM2	Methionine aminopeptidase 2	SeqId_3170_6	88	Pancreatic	0.996798	0.807194	1.23094	0.976235	0.999422
PLTP	P55058	PLTP	Phospholipid transfer protein	SeqId_15475_4	88	Pancreatic	1.0032	0.811878	1.2396	0.976405	0.999422
MET	P08581	Met	Hepatocyte growth factor receptor	SeqId_2837_3	88	Pancreatic	1.00312	0.812976	1.23774	0.97681	0.999422
ZNF134	P52741	ZN134	Zinc finger protein 134	SeqId_12787_47	88	Pancreatic	1.00308	0.815113	1.23439	0.976818	0.999422
CD79A	P11912	CD79A	B-cell antigen receptor complex-associated protein alpha chain	SeqId_15674_3	88	Pancreatic	1.0031	0.812795	1.23797	0.97697	0.999422
CRIP1	P50238	CRIP1	Cysteine-rich protein 1	SeqId_18275_5	88	Pancreatic	1.00301	0.813798	1.23622	0.977497	0.999422
BCL10	O95999	Bcl-10	B-cell lymphoma/leukemia 10	SeqId_8768_4	88	Pancreatic	0.996993	0.808162	1.22995	0.977572	0.999422
CD300LB	A8K4G0	CLM7	CMRF35-like molecule 7	SeqId_10713_151	88	Pancreatic	1.003	0.813599	1.23648	0.977646	0.999422
APOE	P02649	Apo E	Apolipoprotein E	SeqId_2418_55	88	Pancreatic	1.0029	0.816788	1.23143	0.977908	0.999422
IGFLR1	Q9H665	TM149	IGF-like family receptor 1	SeqId_7244_16	88	Pancreatic	0.996968	0.803175	1.23752	0.978036	0.999422
DIPK1C	Q0P6D2	FA69C	Protein FAM69C	SeqId_14341_8	88	Pancreatic	1.00297	0.812171	1.23859	0.978042	0.999422
ISG15	P05161	UCRP	Ubiquitin-like protein ISG15	SeqId_14151_4	88	Pancreatic	0.99713	0.811326	1.22548	0.978202	0.999422
TNFSF12	O43508	TWEAK	Tumor necrosis factor ligand superfamily member 12	SeqId_5939_42	88	Pancreatic	0.997044	0.805175	1.23463	0.978341	0.999422
PRKCI	P41743	KPCI	Protein kinase C iota type	SeqId_3379_29	88	Pancreatic	1.00288	0.813955	1.23564	0.97849	0.999422
CST1	P01037	CYTN	Cystatin-SN	SeqId_5459_33	88	Pancreatic	0.99701	0.800904	1.24113	0.978623	0.999422
PIP4K2B	P78356	PI42B	Phosphatidylinositol 5-phosphate 4-kinase type-2 beta	SeqId_18232_42	88	Pancreatic	0.997086	0.80512	1.23482	0.978661	0.999422
MAN1C1	Q9NR34	MA1C1	Mannosyl-oligosaccharide 1,2-alpha-mannosidase IC	SeqId_13427_66	88	Pancreatic	1.00293	0.808358	1.24433	0.978793	0.999422
NAAA	Q02083	ASAHL	N-acylethanolamine-hydrolyzing acid amidase	SeqId_3173_49	88	Pancreatic	0.997195	0.810108	1.22749	0.978861	0.999422
MCTS1	Q9ULC4	MCTS1	Malignant T-cell-amplified sequence 1	SeqId_12488_9	88	Pancreatic	0.997185	0.806728	1.23261	0.979203	0.999422
DNAJC16	Q9Y2G8	DJC16	DnaJ homolog subfamily C member 16	SeqId_10454_99	88	Pancreatic	0.997262	0.811414	1.22568	0.979213	0.999422
ELL2	O00472	ELL2	RNA polymerase II elongation factor ELL2	SeqId_11494_4	88	Pancreatic	1.00284	0.809931	1.2417	0.979234	0.999422
LIF	P15018	LIF	Leukemia inhibitory factor	SeqId_7790_21	88	Pancreatic	1.00274	0.814256	1.23486	0.979438	0.999422
ST13	P50502	suppression of tumorigenicity 13	Hsc70-interacting protein	SeqId_18387_7	88	Pancreatic	1.00271	0.815029	1.2336	0.979597	0.999422
HAVCR1	Q96D42	TIM-1	Hepatitis A virus cellular receptor 1	SeqId_9021_1	88	Pancreatic	0.997112	0.798253	1.24551	0.979669	0.999422
RNF149	Q8NC42	RN149	E3 ubiquitin-protein ligase RNF149	SeqId_9773_15	88	Pancreatic	1.00276	0.810281	1.24097	0.979743	0.999422
TEC	P42680	TEC	Tyrosine-protein kinase Tec	SeqId_16079_2	88	Pancreatic	0.997328	0.810369	1.22742	0.979846	0.999422
EWSR1	Q01844	EWS	RNA-binding protein EWS	SeqId_12988_49	88	Pancreatic	0.997346	0.811201	1.22621	0.979885	0.999422
SOD1	P00441	SOD	Superoxide dismutase [Cu-Zn]	SeqId_2794_60	88	Pancreatic	0.997319	0.808614	1.23006	0.979983	0.999422
DDX19A	Q9NUU7	DD19A	ATP-dependent RNA helicase DDX19A	SeqId_18813_15	88	Pancreatic	1.00262	0.816594	1.23101	0.980094	0.999422
COCH	O43405	COCH	Cochlin	SeqId_7227_75	88	Pancreatic	0.997378	0.806873	1.23286	0.980628	0.999422
DEFB103A	P81534	HBD-3	Beta-defensin 103	SeqId_5679_16	88	Pancreatic	0.997437	0.809468	1.22906	0.980785	0.999422
PDLIM4	P50479	PDLI4	PDZ and LIM domain protein 4	SeqId_12387_7	88	Pancreatic	0.997422	0.807499	1.23201	0.980887	0.999422
EGF	P01133	EGF:ECD	Epidermal growth factor:Extracellular domain	SeqId_5509_7	88	Pancreatic	1.00256	0.81274	1.23672	0.980936	0.999422
MYORG	Q6NSJ0	K1161:CD	Uncharacterized family 31 glucosidase KIAA1161:Cytoplasmic domain	SeqId_8093_13	88	Pancreatic	1.00254	0.810607	1.23993	0.981309	0.999422
ACLY	P53396	ACLY	ATP-citrate synthase	SeqId_12700_9	88	Pancreatic	0.997543	0.809059	1.22994	0.981629	0.999422
DKKL1	Q9UK85	Soggy-1	Dickkopf-like protein 1	SeqId_16309_30	88	Pancreatic	1.00244	0.813939	1.23459	0.981724	0.999422
ARPP21	Q9UBL0	cAMP-regulated phosphoprotein 21	cAMP-regulated phosphoprotein 21	SeqId_12860_7	88	Pancreatic	0.997589	0.811323	1.22662	0.981739	0.999422
SBDS	Q9Y3A5	SBDS	Ribosome maturation protein SBDS	SeqId_3866_7	88	Pancreatic	1.00237	0.815376	1.23224	0.9821	0.999422
C22orf15	Q8WYQ4	CV015	Uncharacterized protein C22orf15	SeqId_7073_69	88	Pancreatic	1.00244	0.809883	1.24077	0.982166	0.999422
APOF	Q13790	Apo F	Apolipoprotein F	SeqId_12370_30	88	Pancreatic	1.00256	0.80111	1.25467	0.982175	0.999422
HECW1	Q76N89	HECW1	E3 ubiquitin-protein ligase HECW1	SeqId_12669_30	88	Pancreatic	1.00234	0.811494	1.23808	0.982663	0.999422
RPS6KB1	P23443	KS6B1	Ribosomal protein S6 kinase beta-1	SeqId_8962_48	88	Pancreatic	1.00233	0.811371	1.23822	0.982806	0.999422
GHRH	P01286	Growth hormone-releasing factor	Somatoliberin	SeqId_9487_60	88	Pancreatic	0.997805	0.814227	1.22277	0.983103	0.999422
FABP4	P15090	FABPA	Fatty acid-binding protein, adipocyte	SeqId_15386_7	88	Pancreatic	0.996962	0.7504	1.32454	0.983251	0.999422
POLE3	Q9NRF9	DPOE3	DNA polymerase epsilon subunit 3	SeqId_19170_25	88	Pancreatic	1.00219	0.811315	1.23796	0.98383	0.999422
GRHPR	Q9UBQ7	GRHPR	Glyoxylate reductase/hydroxypyruvate reductase	SeqId_18295_102	88	Pancreatic	1.00214	0.81427	1.23336	0.983893	0.999422
SELENOH	Q8IZQ5	SELH	Selenoprotein H	SeqId_17319_1	88	Pancreatic	0.997886	0.810299	1.2289	0.984105	0.999422
RBKS	Q9H477	RBSK	Ribokinase	SeqId_19467_3	88	Pancreatic	1.00209	0.815757	1.23097	0.984162	0.999422
POR	P16435	NADPH-P450 Oxidoreductase	NADPH--cytochrome P450 reductase	SeqId_2731_29	88	Pancreatic	0.997758	0.799353	1.24541	0.984169	0.999422
ANXA1	P04083	annexin I	Annexin A1	SeqId_4960_72	88	Pancreatic	0.997978	0.815064	1.22194	0.984365	0.999422
BTLA	Q7Z6A9	BTLA	B- and T-lymphocyte attenuator	SeqId_16308_14	88	Pancreatic	1.00204	0.816597	1.2296	0.984416	0.999422
CPVL	Q9H3G5	CPVL	Probable serine carboxypeptidase CPVL	SeqId_8891_7	88	Pancreatic	0.997878	0.806243	1.23506	0.984419	0.999422
SH3BP2	P78314	3BP2	SH3 domain-binding protein 2	SeqId_7769_29	88	Pancreatic	1.00197	0.812875	1.23506	0.985277	0.999422
CYB5R1	Q9UHQ9	NB5R1	NADH-cytochrome b5 reductase 1	SeqId_18255_6	88	Pancreatic	0.998054	0.811161	1.22801	0.985307	0.999422
MAZ	P56270	MAZ	Myc-associated zinc finger protein	SeqId_13436_54	88	Pancreatic	1.00194	0.813251	1.23442	0.985445	0.999422
CCL17	Q92583	TARC	C-C motif chemokine 17	SeqId_3519_3	88	Pancreatic	1.00196	0.811806	1.23665	0.985473	0.999422
SHMT1	P34896	cSHMT	Serine hydroxymethyltransferase, cytosolic	SeqId_12334_25	88	Pancreatic	0.998168	0.817401	1.21891	0.985645	0.999422
RAB18	Q9NP72	RAB18	Ras-related protein Rab-18	SeqId_12945_33	88	Pancreatic	0.998106	0.809744	1.23028	0.985823	0.999422
TMCC3	Q9ULS5	TMCC3:region 1	Transmembrane and coiled-coil domains protein 3:region 1	SeqId_8922_4	88	Pancreatic	1.00183	0.818444	1.22631	0.985862	0.999422
MREG	Q8N565	MREG	Melanoregulin	SeqId_19145_4	88	Pancreatic	0.998168	0.812884	1.22568	0.986037	0.999422
IL18R1	Q13478	IL-18 Ra	Interleukin-18 receptor 1	SeqId_14079_14	88	Pancreatic	1.00188	0.811602	1.23677	0.986056	0.999422
GMPR	P36959	GMPR1	GMP reductase 1	SeqId_19254_125	88	Pancreatic	0.998102	0.806332	1.23548	0.986079	0.999422
ST6GALNAC6	Q969X2	SIA7F	Alpha-N-acetylgalactosaminide alpha-2,6-sialyltransferase 6	SeqId_7228_2	88	Pancreatic	0.998158	0.80137	1.24327	0.986872	0.999422
RELL1	Q8IUW5	RELL1	RELT-like protein 1	SeqId_13399_33	88	Pancreatic	0.998245	0.806071	1.23623	0.987151	0.999422
XRCC6	P12956	Ku70	X-ray repair cross-complementing protein 6	SeqId_2835_1	88	Pancreatic	0.998351	0.814779	1.22328	0.987302	0.999422
STAT6	P42226	STAT6	Signal transducer and activator of transcription 6	SeqId_10372_18	88	Pancreatic	0.998302	0.808887	1.23207	0.987368	0.999422
XCL2	Q9UBD3	lymphotactin beta	Cytokine SCM-1 beta	SeqId_15617_8	88	Pancreatic	1.00167	0.811688	1.23612	0.987583	0.999422
CSF2RB	P32927	IL3RB:CD	Cytokine receptor common subunit beta:Cytoplasmic domain	SeqId_11137_43	88	Pancreatic	0.998329	0.808441	1.23282	0.987606	0.999422
AK4	P27144	KAD4	Adenylate kinase 4, mitochondrial	SeqId_17432_25	88	Pancreatic	0.998368	0.809957	1.23061	0.987787	0.999422
PRND	Q9UKY0	PRND	Prion-like protein doppel	SeqId_18231_147	88	Pancreatic	1.00157	0.815084	1.23071	0.98813	0.999422
SEMA3B	Q13214	SEM3B	Semaphorin-3B	SeqId_5667_3	88	Pancreatic	0.998405	0.807854	1.2339	0.988211	0.999422
PGLS	O95336	6PGL	6-phosphogluconolactonase	SeqId_17799_9	88	Pancreatic	1.0015	0.811374	1.23617	0.98889	0.999422
PTPN13	Q12923	PTN13	Tyrosine-protein phosphatase non-receptor type 13	SeqId_12664_19	88	Pancreatic	1.0015	0.809862	1.23849	0.988941	0.999422
IL11RA	Q14626	IL-11 RA	Interleukin-11 receptor subunit alpha	SeqId_18216_22	88	Pancreatic	0.998526	0.805435	1.23791	0.989264	0.999422
JARID2	Q92833	JARD2	Protein Jumonji	SeqId_12623_84	88	Pancreatic	1.00144	0.811388	1.23601	0.989289	0.999422
YY1	P25490	TYY1	Transcriptional repressor protein YY1	SeqId_17337_1	88	Pancreatic	1.00141	0.812654	1.234	0.98946	0.999422
DNAJB2	P25686	DNJB2	DnaJ homolog subfamily B member 2	SeqId_11438_6	88	Pancreatic	0.998589	0.808355	1.23359	0.989549	0.999422
SYN3	O14994	SYN3	Synapsin-3	SeqId_7199_3	88	Pancreatic	1.00136	0.815243	1.22997	0.989641	0.999422
MUL1	Q969V5	MUL1:MIMD	Mitochondrial ubiquitin ligase activator of NFKB 1:Mitochindrial intermembrane domain	SeqId_9315_16	88	Pancreatic	0.998613	0.809005	1.23266	0.989688	0.999422
SLITRK6	Q9H5Y7	SLIK6	SLIT and NTRK-like protein 6	SeqId_16916_19	88	Pancreatic	0.998619	0.805777	1.23761	0.989929	0.999422
MSRB2	Q9Y3D2	MSRB2	Methionine-R-sulfoxide reductase B2, mitochondrial	SeqId_16877_19	88	Pancreatic	1.00133	0.813019	1.23326	0.990015	0.999422
CHIT1	Q13231	Chitotriosidase-1	Chitotriosidase-1	SeqId_3600_2	88	Pancreatic	1.00131	0.810528	1.23701	0.990288	0.999422
PTH	P01270	PTH	Parathyroid hormone	SeqId_5954_62	88	Pancreatic	1.00135	0.805562	1.24473	0.990293	0.999422
MATK	P42679	MATK	Megakaryocyte-associated tyrosine-protein kinase	SeqId_3823_9	88	Pancreatic	1.00127	0.81147	1.23547	0.990541	0.999422
CNRIP1	Q96F85	CB032	CB1 cannabinoid receptor-interacting protein 1	SeqId_18218_48	88	Pancreatic	1.00123	0.81218	1.2343	0.990778	0.999422
COMMD1	Q8N668	COMD1	COMM domain-containing protein 1	SeqId_12509_115	88	Pancreatic	1.00119	0.810128	1.23731	0.991208	0.999422
BMP4	P12644	BMP-4	Bone morphogenetic protein 4	SeqId_6326_20	88	Pancreatic	0.998847	0.812009	1.22867	0.991289	0.999422
KPNA2	P52292	Karyopherin-a2	Importin subunit alpha-1	SeqId_2860_19	88	Pancreatic	0.998813	0.805886	1.23792	0.991343	0.999422
DDC	P20711	dopa decarboxylase	Aromatic-L-amino-acid decarboxylase	SeqId_3538_26	88	Pancreatic	1.00108	0.811939	1.23429	0.991909	0.999422
HSPE1	P61604	HSP 10	10 kDa heat shock protein, mitochondrial	SeqId_17150_8	88	Pancreatic	1.0011	0.807677	1.24085	0.991983	0.999422
MARK3	P27448	MARK3	MAP/microtubule affinity-regulating kinase 3	SeqId_9747_48	88	Pancreatic	1.00107	0.809775	1.23755	0.992124	0.999422
ULK3	Q6PHR2	ULK3	Serine/threonine-protein kinase ULK3	SeqId_12437_18	88	Pancreatic	0.998964	0.81175	1.22936	0.992192	0.999422
PCK1	P35558	PCKGC	Phosphoenolpyruvate carboxykinase, cytosolic [GTP]	SeqId_18182_24	88	Pancreatic	1.00103	0.811192	1.23529	0.992362	0.999422
ARL2BP	Q9Y2Y0	AR2BP	ADP-ribosylation factor-like protein 2-binding protein	SeqId_18407_36	88	Pancreatic	1.00102	0.812153	1.23381	0.992378	0.999422
IL5RA	Q01344	IL-5 Ra	Interleukin-5 receptor subunit alpha	SeqId_13686_2	88	Pancreatic	1.00103	0.806813	1.242	0.992541	0.999422
NUDC	Q9Y266	NUDC:CS	Nuclear migration protein nudC:CS domain	SeqId_8887_21	88	Pancreatic	0.99904	0.813943	1.22623	0.992667	0.999422
RAB1A	P62820	RAB1A	Ras-related protein Rab-1A	SeqId_19223_6	88	Pancreatic	0.999096	0.810605	1.23142	0.993232	0.999422
PROC	P04070	Activated Protein C	Activated Protein C	SeqId_3758_68	88	Pancreatic	1.00089	0.81458	1.22981	0.993263	0.999422
MMP1	P03956	MMP-1	Interstitial collagenase	SeqId_4924_32	88	Pancreatic	1.00094	0.800953	1.25086	0.993407	0.999422
SMURF2	Q9HAU4	SMUF2	E3 ubiquitin-protein ligase SMURF2	SeqId_13985_12	88	Pancreatic	0.999135	0.811661	1.22991	0.993491	0.999422
PPA1	Q15181	PPase	Inorganic pyrophosphatase	SeqId_5021_13	88	Pancreatic	0.999129	0.808247	1.23509	0.993571	0.999422
CELA2A	P08217	ELA2A	Chymotrypsin-like elastase family member 2A	SeqId_7140_1	88	Pancreatic	0.999127	0.807956	1.23553	0.993572	0.999422
A4GNT	Q9UNA3	A4GCT	Alpha-1,4-N-acetylglucosaminyltransferase	SeqId_10835_25	88	Pancreatic	1.00085	0.808538	1.2389	0.993791	0.999438
ADCYAP1	P18509	PACAP-38	Pituitary adenylate cyclase-activating polypeptide 38	SeqId_8450_36	88	Pancreatic	0.999262	0.811703	1.23016	0.994448	0.999456
CLEC12A	Q5QGZ9	CL12A	C-type lectin domain family 12 member A	SeqId_11187_11	88	Pancreatic	1.00068	0.809159	1.23754	0.994971	0.999456
DECR1	Q16698	DECR	2,4-dienoyl-CoA reductase, mitochondrial	SeqId_12687_2	88	Pancreatic	1.00062	0.813549	1.23071	0.995313	0.999456
TSTD1	Q8NFU3	KAT	Thiosulfate sulfurtransferase/rhodanese-like domain-containing protein 1	SeqId_19277_4	88	Pancreatic	0.99941	0.810219	1.23278	0.9956	0.999456
GFER	P55789	HERV1	FAD-linked sulfhydryl oxidase ALR	SeqId_15398_2	88	Pancreatic	1.0006	0.80841	1.23847	0.995629	0.999456
APOC3	P02656	Apo C-III	Apolipoprotein C-III	SeqId_6461_54	88	Pancreatic	0.999481	0.809628	1.23385	0.996147	0.999456
GDA	Q9Y2T3	GUAD	Guanine deaminase	SeqId_12667_2	88	Pancreatic	0.999524	0.809939	1.23349	0.996461	0.999456
NAIF1	Q69YI7	NAIF1	Nuclear apoptosis-inducing factor 1	SeqId_18301_10	88	Pancreatic	0.999564	0.804112	1.24252	0.996863	0.999456
KAAG1	Q9UBP8	KAAG1	Kidney-associated antigen 1	SeqId_19492_5	88	Pancreatic	0.999585	0.810825	1.23229	0.996896	0.999456
KIAA0040	Q15053	KIAA0040	Uncharacterized protein KIAA0040	SeqId_14603_51	88	Pancreatic	0.999588	0.805366	1.24065	0.997019	0.999456
THSD1	Q9NS62	THSD1	Thrombospondin type-1 domain-containing protein 1	SeqId_5621_64	88	Pancreatic	0.99961	0.806704	1.23864	0.997151	0.999456
VWA1	Q6PCB0	VWA1	von Willebrand factor A domain-containing protein 1	SeqId_6385_63	88	Pancreatic	0.999618	0.806505	1.23897	0.997219	0.999456
TP53	P04637	p53 R175H	Cellular tumor antigen p53 R175H mutant	SeqId_6168_11	88	Pancreatic	1.00036	0.813371	1.23033	0.997285	0.999456
BAG3	O95817	BAG3	BAG family molecular chaperone regulator 3	SeqId_10078_5	88	Pancreatic	0.999656	0.81059	1.23282	0.997434	0.999456
IL20	Q9NYY1	IL-20	Interleukin-20	SeqId_4138_25	88	Pancreatic	1.00027	0.809172	1.23649	0.998027	0.999456
S100Z	Q8WXG8	S100Z	Protein S100-Z	SeqId_18928_10	88	Pancreatic	0.999749	0.809679	1.23444	0.998141	0.999456
CHMP2A	O43633	CHM2A	Charged multivesicular body protein 2a	SeqId_17728_61	88	Pancreatic	1.00022	0.812184	1.23178	0.998367	0.999456
PCLAF	Q15004	PAF	PCNA-associated factor	SeqId_19158_1	88	Pancreatic	0.999785	0.812151	1.23077	0.998382	0.999456
MAPK8	P45983	MK08	Mitogen-activated protein kinase 8	SeqId_3825_18	88	Pancreatic	0.999804	0.810424	1.23344	0.99854	0.999456
FLT1	P17948	VEGF sR1	Vascular endothelial growth factor receptor 1	SeqId_16315_105	88	Pancreatic	1.00016	0.812969	1.23046	0.998771	0.999456
STAU1	O95793	STAU1	Double-stranded RNA-binding protein Staufen homolog 1	SeqId_12471_47	88	Pancreatic	1.00017	0.810332	1.23447	0.998771	0.999456
NTM	Q9P121	NTRI	Neurotrimin	SeqId_8428_102	88	Pancreatic	0.999817	0.784416	1.27437	0.998821	0.999456
CADM3	Q8N126	Nectin-like protein 1	Cell adhesion molecule 3	SeqId_3630_27	88	Pancreatic	1.00016	0.810312	1.23448	0.998836	0.999456
EPB41	P11171	41	Protein 4.1	SeqId_4706_17	88	Pancreatic	0.999849	0.813131	1.22944	0.998856	0.999456
CDYL2	Q8N8U2	CDYL2	Chromodomain Y-like protein 2	SeqId_10752_8	88	Pancreatic	1.00013	0.818338	1.2223	0.998995	0.999456
NR1D1	P20393	NR1D1	Nuclear receptor subfamily 1 group D member 1	SeqId_5236_2	88	Pancreatic	0.999873	0.811352	1.2322	0.999053	0.999456
UBE2V1	Q13404	UB2V1	Ubiquitin-conjugating enzyme E2 variant 1	SeqId_11626_7	88	Pancreatic	1.00009	0.810968	1.23331	0.999347	0.999549
MINAR1	Q9UPX6	K1024	UPF0258 protein KIAA1024	SeqId_9075_121	88	Pancreatic	1.00004	0.813339	1.22961	0.999672	0.999672
KLK3	P07288	PSA	Prostate-specific antigen	SeqId_8468_19	588	Prostate	2.96842	2.60576	3.38155	3.35131429504376e-60	1.66057623319418e-56
ACP3	P15309	Prostatic acid phosphatase	Prostatic acid phosphatase	SeqId_19317_114	588	Prostate	1.27207	1.15627	1.39947	7.74392575504502e-07	0.00191856
EPB41	P11171	41	Protein 4.1	SeqId_4706_17	588	Prostate	1.18436	1.08803	1.28921	9.25232364501406e-05	0.152818
PRSS57	Q6UWY2	PRS57	Serine protease 57	SeqId_8351_17	588	Prostate	1.18259	1.0855	1.28837	0.000124488	0.15421
CDH1	P12830	Cadherin E	Cadherin-1	SeqId_18429_10	588	Prostate	0.863711	0.793964	0.939585	0.000648191	0.498963
EPB41L1	Q9H4G0	E41L1	Band 4.1-like protein 1	SeqId_13993_20	588	Prostate	1.15995	1.06373	1.26488	0.00078428	0.498963
LRRTM2	O43300	LRRT2	Leucine-rich repeat transmembrane neuronal protein 2	SeqId_6904_14	588	Prostate	1.15742	1.06102	1.26258	0.000984667	0.498963
LOXL2	Q9Y4K0	Lysyl oxidase-like protein 2	Lysyl oxidase homolog 2	SeqId_6504_65	588	Prostate	0.859898	0.784835	0.942139	0.00119962	0.498963
OSTM1	Q86WC4	OSTM1	Osteopetrosis-associated transmembrane protein 1	SeqId_19353_25	588	Prostate	0.868764	0.797124	0.946843	0.00135535	0.498963
RSPO3	Q9BXY4	RSPO3	R-spondin-3	SeqId_8427_118	588	Prostate	0.867136	0.794349	0.946593	0.00143745	0.498963
HHIP	Q96QV1	HHIP	Hedgehog-interacting protein	SeqId_10833_64	588	Prostate	0.874413	0.804847	0.949992	0.00150918	0.498963
ITIH1	P19827	ITI heavy chain H1	Inter-alpha-trypsin inhibitor heavy chain H1	SeqId_7955_195	588	Prostate	1.14786	1.05394	1.25014	0.00154329	0.498963
TJP1	Q07157	ZO1	Tight junction protein ZO-1	SeqId_12001_7	588	Prostate	1.14129	1.05138	1.23888	0.00159515	0.498963
NEURL4	Q96JN8	NEUL4	Neuralized-like protein 4	SeqId_13468_5	588	Prostate	0.870409	0.798207	0.949142	0.00168135	0.498963
TEX29	Q8N6K0	TEX29	Testis-expressed sequence 29 protein	SeqId_10557_6	588	Prostate	1.14352	1.05157	1.24352	0.00171477	0.498963
FAM171A2	A8MVW0	F1712	Protein FAM171A2	SeqId_13479_8	588	Prostate	0.874132	0.803598	0.950856	0.00172455	0.498963
PET117	Q6UWS5	PT117	Protein PET117 homolog, mitochondrial	SeqId_19303_64	588	Prostate	1.14208	1.05091	1.24116	0.00174809	0.498963
CDH6	P55285	Cadherin-6	Cadherin-6	SeqId_16312_45	588	Prostate	0.876152	0.806306	0.952048	0.00181258	0.498963
MYG1	Q9HB07	MYG1	UPF0160 protein MYG1, mitochondrial	SeqId_8303_102	588	Prostate	1.14278	1.04765	1.24656	0.00261591	0.598222
BACH2	Q9BYV9	BACH2	Transcription regulator protein BACH2	SeqId_12756_3	588	Prostate	1.13598	1.04529	1.23453	0.00266818	0.598222
VWA2	Q5GFL6	VWA2	von Willebrand factor A domain-containing protein 2	SeqId_7128_9	588	Prostate	1.14082	1.04669	1.24342	0.00271133	0.598222
TOR1AIP2	Q8NFQ8	TOIP2	Torsin-1A-interacting protein 2	SeqId_10553_8	588	Prostate	0.868911	0.7923	0.95293	0.00284671	0.598222
NBL1	P41271	DAN	Neuroblastoma suppressor of tumorigenicity 1	SeqId_2944_66	588	Prostate	0.871998	0.796957	0.954105	0.00285165	0.598222
CLEC11A	Q9Y240	SCGF-alpha	Stem cell growth factor-alpha	SeqId_4500_50	588	Prostate	1.13608	1.04456	1.23561	0.0029064	0.598222
TBCE	Q15813	TBCE	Tubulin-specific chaperone E	SeqId_11211_7	588	Prostate	0.88527	0.816541	0.959784	0.00312149	0.598222
CXCL8	P10145	IL-8	Interleukin-8	SeqId_3447_64	588	Prostate	0.88041	0.80906	0.958053	0.00313901	0.598222
ACE	P12821	ACE	Angiotensin-converting enzyme	SeqId_10714_7	588	Prostate	0.88879	0.820817	0.962391	0.00367984	0.658587
PLXNA4	Q9HCM2	PLXA4	Plexin-A4	SeqId_19560_23	588	Prostate	1.13843	1.04264	1.24302	0.00383742	0.658587
LRP11	Q86VZ4	LRP11	Low-density lipoprotein receptor-related protein 11	SeqId_15472_16	588	Prostate	0.885906	0.816025	0.96177	0.00385449	0.658587
ITPKC	Q96DU7	IP3KC	Inositol-trisphosphate 3-kinase C	SeqId_12507_16	588	Prostate	1.13527	1.0408	1.23831	0.0042078	0.694989
PCK1	P35558	PCKGC	Phosphoenolpyruvate carboxykinase, cytosolic [GTP]	SeqId_18182_24	588	Prostate	1.1238	1.03518	1.22001	0.00535471	0.77235
MSRB2	Q9Y3D2	MSRB2	Methionine-R-sulfoxide reductase B2, mitochondrial	SeqId_16877_19	588	Prostate	1.12656	1.03546	1.22569	0.00560783	0.77235
TXNDC5	Q8NBS9	TXND5	Thioredoxin domain-containing protein 5	SeqId_11212_7	588	Prostate	0.889736	0.819048	0.966525	0.00567253	0.77235
TNFRSF17	Q02223	BCMA	Tumor necrosis factor receptor superfamily member 17	SeqId_2665_26	588	Prostate	0.886885	0.814479	0.965728	0.00573489	0.77235
MUSK	O15146	MUSK	Muscle, skeletal receptor tyrosine-protein kinase	SeqId_11547_84	588	Prostate	0.885581	0.812408	0.965345	0.00575243	0.77235
ALAD	P13716	HEM2	Delta-aminolevulinic acid dehydratase	SeqId_15523_9	588	Prostate	1.12842	1.03558	1.22958	0.00581107	0.77235
C3	P01024	C3	Complement C3	SeqId_2754_50	588	Prostate	1.12566	1.03457	1.22477	0.00596833	0.77235
BTN2A1	Q7KYR7	BT2A1	Butyrophilin subfamily 2 member A1	SeqId_8869_5	588	Prostate	0.880701	0.804159	0.964528	0.00617074	0.77235
GAPDH	P04406	GAPDH, liver	Glyceraldehyde-3-phosphate dehydrogenase	SeqId_3848_14	588	Prostate	0.890833	0.819872	0.967936	0.00634318	0.77235
INS	P01308	Insulin	Insulin	SeqId_4883_56	588	Prostate	0.878705	0.800721	0.964284	0.00639105	0.77235
RASA1	P20936	RASA1	Ras GTPase-activating protein 1	SeqId_5481_16	588	Prostate	1.12205	1.03275	1.21907	0.00649834	0.77235
GOSR1	O95249	GOS-28	Golgi SNAP receptor complex member 1	SeqId_7805_52	588	Prostate	0.887636	0.814555	0.967273	0.00654666	0.77235
HS6ST1	O60243	H6ST1	Heparan-sulfate 6-O-sulfotransferase 1	SeqId_5465_32	588	Prostate	1.13688	1.0358	1.24782	0.00692612	0.780832
CCL5	P13501	RANTES	C-C motif chemokine 5	SeqId_5480_49	588	Prostate	0.892047	0.821057	0.969176	0.00693372	0.780832
TXNDC15	Q96J42	TXD15	Thioredoxin domain-containing protein 15	SeqId_6366_38	588	Prostate	0.89337	0.82296	0.969805	0.0071021	0.78202
PRDX5	P30044	Peroxiredoxin-5	Peroxiredoxin-5, mitochondrial	SeqId_5017_19	588	Prostate	0.886326	0.811544	0.967998	0.00729154	0.782499
NUDT12	Q9BQG2	NUD12	Peroxisomal NADH pyrophosphatase NUDT12	SeqId_13947_371	588	Prostate	1.12342	1.03119	1.22389	0.00774865	0.782499
ARHGDIB	P52566	Rho-GDI beta	Rho GDP-dissociation inhibitor 2	SeqId_9846_32	588	Prostate	0.891238	0.81791	0.97114	0.00857622	0.782499
SCIMP	Q6UWF3	SCIMP	SLP adapter and CSK-interacting membrane protein	SeqId_10510_62	588	Prostate	0.896186	0.825775	0.9726	0.00865233	0.782499
ZNF175	Q9Y473	ZN175	Zinc finger protein 175	SeqId_12716_3	588	Prostate	0.88776	0.81148	0.97121	0.00939601	0.782499
NUCB1	Q02818	NUCB1	Nucleobindin-1	SeqId_10451_11	588	Prostate	0.896793	0.825951	0.97371	0.00947144	0.782499
CD300A	Q9UGN4	CM35H	CMRF35-like molecule 8	SeqId_5630_48	588	Prostate	1.11525	1.02703	1.21106	0.00947631	0.782499
GRB14	Q14449	GRB14	Growth factor receptor-bound protein 14	SeqId_13628_58	588	Prostate	0.89194	0.817891	0.972692	0.00970538	0.782499
JARID2	Q92833	JARD2	Protein Jumonji	SeqId_12623_84	588	Prostate	0.894106	0.821351	0.973304	0.00974134	0.782499
SNX7	Q9UNH6	SNX7	Sorting nexin-7	SeqId_14245_195	588	Prostate	1.11336	1.02626	1.20786	0.00977378	0.782499
CSF2RB	P32927	IL3RB:ECD	Cytokine receptor common subunit beta:Extracellular domain	SeqId_10512_13	588	Prostate	0.895581	0.823635	0.973812	0.00984913	0.782499
WRNIP1	Q96S55	WRIP1	ATPase WRNIP1	SeqId_12528_40	588	Prostate	0.892174	0.818116	0.972936	0.00986416	0.782499
TFAM	Q00059	TFAM	Transcription factor A, mitochondrial	SeqId_9952_57	588	Prostate	1.1115	1.0252	1.20506	0.0103595	0.782499
FAM210A	Q96ND0	F210A	Protein FAM210A	SeqId_14593_152	588	Prostate	0.897505	0.826264	0.974889	0.0103861	0.782499
EFCAB14	O75071	K0494:N-term	EF-hand calcium-binding domain-containing protein 14:N-term	SeqId_10830_5	588	Prostate	0.89301	0.818931	0.973791	0.0104337	0.782499
RPS5	P46782	RS5	40S ribosomal protein S5	SeqId_19195_85	588	Prostate	1.11479	1.02581	1.21148	0.0104505	0.782499
ADAM7	Q9H2U9	ADAM7	Disintegrin and metalloproteinase domain-containing protein 7	SeqId_10753_31	588	Prostate	0.894339	0.820967	0.974269	0.0105622	0.782499
RFESD	Q8TAC1	RFESD	Rieske domain-containing protein	SeqId_13603_7	588	Prostate	1.11901	1.02634	1.22003	0.0107835	0.782499
BCL2	P10415	Bcl-2	Apoptosis regulator Bcl-2	SeqId_3412_7	588	Prostate	1.11577	1.02533	1.21419	0.0110815	0.782499
CD79A	P11912	CD79A	B-cell antigen receptor complex-associated protein alpha chain	SeqId_7796_10	588	Prostate	0.897717	0.825911	0.975765	0.0111875	0.782499
PPP4R3A	Q6IN85	P4R3A	Serine/threonine-protein phosphatase 4 regulatory subunit 3A	SeqId_10866_60	588	Prostate	0.89715	0.824786	0.975864	0.0114251	0.782499
COL20A1	Q9P218	COKA1	Collagen alpha-1(XX) chain	SeqId_8804_39	588	Prostate	1.11431	1.02466	1.2118	0.0114336	0.782499
SECTM1	Q8WVN6	SECTM1	Secreted and transmembrane protein 1	SeqId_13093_6	588	Prostate	0.895339	0.821801	0.975456	0.0114615	0.782499
CLEC11A	Q9Y240	SCGF-beta	Stem cell growth factor-beta	SeqId_2966_65	588	Prostate	1.11502	1.02465	1.21336	0.0115789	0.782499
PLXNB2	O15031	PLXB2	Plexin-B2	SeqId_9216_100	588	Prostate	0.888918	0.811159	0.974131	0.0116966	0.782499
MINPP1	Q9UNW1	MINP1	Multiple inositol polyphosphate phosphatase 1	SeqId_5586_66	588	Prostate	1.11493	1.02444	1.21341	0.0117607	0.782499
DTYMK	P23919	KTHY	Thymidylate kinase	SeqId_19504_22	588	Prostate	1.11709	1.02486	1.21763	0.0117863	0.782499
HS6ST3	Q8IZP7	H6ST3	Heparan-sulfate 6-O-sulfotransferase 3	SeqId_18896_23	588	Prostate	1.1139	1.02408	1.2116	0.0119112	0.782499
THPO	P40225	Tpo	Thrombopoietin	SeqId_5947_90	588	Prostate	0.897043	0.824074	0.976473	0.0120731	0.782499
HSPE1	P61604	HSP 10	10 kDa heat shock protein, mitochondrial	SeqId_17150_8	588	Prostate	1.11582	1.02415	1.21568	0.0122209	0.782499
BAIAP2	Q9UQB8	BAIP2	Brain-specific angiogenesis inhibitor 1-associated protein 2	SeqId_19331_18	588	Prostate	0.896309	0.822737	0.97646	0.0122402	0.782499
RANBP1	P43487	RANG	Ran-specific GTPase-activating protein	SeqId_18191_23	588	Prostate	1.11661	1.02425	1.2173	0.0122827	0.782499
NCK1	P16333	NCK1	Cytoplasmic protein NCK1	SeqId_5014_49	588	Prostate	1.11265	1.02338	1.20971	0.0123659	0.782499
RHOD	O00212	RHOD	Rho-related GTP-binding protein RhoD	SeqId_12442_4	588	Prostate	1.11886	1.02444	1.22198	0.0125293	0.782499
IGSF9B	Q9UPX0	TUTLB	Protein turtle homolog B	SeqId_9060_27	588	Prostate	0.892744	0.816403	0.976224	0.0128605	0.782499
SELENOS	Q9BQE4	SELS	Selenoprotein S	SeqId_11286_78	588	Prostate	0.899021	0.826593	0.977795	0.0129919	0.782499
DENR	O43583	DENR	Density-regulated protein	SeqId_19287_59	588	Prostate	1.10902	1.02191	1.20355	0.0131593	0.782499
GFRA2	O00451	GFRa-2	GDNF family receptor alpha-2	SeqId_2515_14	588	Prostate	1.11203	1.02245	1.20945	0.0132047	0.782499
MYZAP	P0CAP1	MYZAP	Myocardial zonula adherens protein	SeqId_9964_10	588	Prostate	0.893128	0.816706	0.976701	0.0132654	0.782499
EPHB6	O15197	EphB6	Ephrin type-B receptor 6	SeqId_5078_82	588	Prostate	1.11395	1.02255	1.21353	0.0134956	0.786714
SEMA6B	Q9H3T3	SEM6B	Semaphorin-6B	SeqId_5121_3	588	Prostate	0.890592	0.812011	0.976778	0.01395	0.794655
WNT3A	P56704	WNT3A	Protein Wnt-3a	SeqId_13236_25	588	Prostate	0.899165	0.826032	0.978773	0.0140603	0.794655
TGFBR3	Q03167	TGF-b R III	Transforming growth factor beta receptor type 3	SeqId_3009_3	588	Prostate	1.11562	1.02224	1.21753	0.0141585	0.794655
NCK2	O43639	NCK2	Cytoplasmic protein NCK2	SeqId_13615_60	588	Prostate	0.899389	0.826179	0.979086	0.014368	0.794655
ANGPTL3	Q9Y5C1	ANGL3	Angiopoietin-related protein 3	SeqId_10391_1	588	Prostate	0.892331	0.814475	0.97763	0.0144564	0.794655
COLEC10	Q9Y6Z7	COL10	Collectin-10	SeqId_6558_5	588	Prostate	0.899406	0.825782	0.979595	0.0149685	0.794655
ADA2	Q9NZK5	CECR1	Adenosine deaminase CECR1	SeqId_6077_63	588	Prostate	0.901654	0.829441	0.980154	0.0150716	0.794655
PTPRD	P23468	PTPRD	Receptor-type tyrosine-protein phosphatase delta	SeqId_9296_15	588	Prostate	1.11589	1.02126	1.21928	0.0152924	0.794655
PRDX6	P30041	Peroxiredoxin-6	Peroxiredoxin-6	SeqId_5018_68	588	Prostate	1.11512	1.0209	1.21803	0.0155476	0.794655
CAMK1D	Q8IU85	CAMK1D	Calcium/calmodulin-dependent protein kinase type 1D	SeqId_3418_12	588	Prostate	0.897766	0.822588	0.979816	0.0156496	0.794655
GPX1	P07203	Glutathione peroxidase	Glutathione peroxidase 1	SeqId_15591_28	588	Prostate	1.1108	1.01992	1.20979	0.0158306	0.794655
SH2D1B	O14796	SH21B	SH2 domain-containing protein 1B	SeqId_18840_205	588	Prostate	0.900852	0.827582	0.980609	0.0158475	0.794655
USP28	Q96RU2	UBP28	Ubiquitin carboxyl-terminal hydrolase 28	SeqId_19562_8	588	Prostate	0.893525	0.815209	0.979366	0.0161504	0.794655
FGF12	P61328	FGF-12	Fibroblast growth factor 12	SeqId_4392_54	588	Prostate	1.1124	1.01984	1.21337	0.0162539	0.794655
UBB	P0CG47	PolyUbiquitin K48	PolyUbiquitin K48-linked	SeqId_6651_74	588	Prostate	1.11	1.01922	1.20887	0.0165174	0.794655
NMNAT1	Q9HAN9	NMNA1	Nicotinamide/nicotinic acid mononucleotide adenylyltransferase 1	SeqId_18932_84	588	Prostate	0.901557	0.828299	0.981293	0.0165418	0.794655
SOCS3	O14543	SOCS-3	Suppressor of cytokine signaling 3	SeqId_11440_58	588	Prostate	0.903528	0.831221	0.982125	0.0171337	0.794655
LYG1	Q8N1E2	LYG1	Lysozyme g-like protein 1	SeqId_9243_10	588	Prostate	0.9061	0.835146	0.983083	0.0177835	0.794655
HAMP	P81172	LEAP-1	Hepcidin	SeqId_3504_58	588	Prostate	0.89928	0.823548	0.981976	0.0180189	0.794655
SH2D1A	O60880	SH21A	SH2 domain-containing protein 1A	SeqId_4567_82	588	Prostate	1.11107	1.0182	1.2124	0.0180299	0.794655
C1RL	Q9NZP8	C1RL1	Complement C1r subcomponent-like protein	SeqId_9348_1	588	Prostate	0.901489	0.827084	0.982587	0.0182903	0.794655
C3	P01024	C3b	Complement C3b	SeqId_4480_59	588	Prostate	1.1051	1.01707	1.20076	0.0182985	0.794655
ACBD7	Q8N6N7	ACBD7	Acyl-CoA-binding domain-containing protein 7	SeqId_13563_259	588	Prostate	1.11196	1.01806	1.21452	0.0183949	0.794655
CD274	Q9NZQ7	B7-H1	Programmed cell death 1 ligand 1	SeqId_5060_62	588	Prostate	0.898826	0.822446	0.9823	0.0185653	0.794655
TNFRSF21	O75509	DR6	Tumor necrosis factor receptor superfamily member 21	SeqId_5404_53	588	Prostate	1.10704	1.01715	1.20488	0.0185982	0.794655
BLK	P51451	BLK	Tyrosine-protein kinase BLK	SeqId_11338_49	588	Prostate	1.11222	1.01787	1.21532	0.0186969	0.794655
CHST9	Q7L1S5	Carbohydrate sulfotransferase 9	Carbohydrate sulfotransferase 9	SeqId_11646_4	588	Prostate	0.902919	0.82923	0.983155	0.0187178	0.794655
PALM	O75781	PALM	Paralemmin-1	SeqId_18306_1	588	Prostate	0.903402	0.829996	0.9833	0.018799	0.794655
MAN1C1	Q9NR34	MA1C1	Mannosyl-oligosaccharide 1,2-alpha-mannosidase IC	SeqId_13427_66	588	Prostate	0.903256	0.829676	0.983361	0.0189238	0.794655
TNC	P24821	Tenascin	Tenascin	SeqId_4155_3	588	Prostate	0.90569	0.833681	0.983917	0.0190992	0.794655
STIP1	P31948	Stress-induced-phosphoprotein 1	Stress-induced-phosphoprotein 1	SeqId_5489_18	588	Prostate	1.10422	1.01625	1.19981	0.0192523	0.794655
AK4	P27144	KAD4	Adenylate kinase 4, mitochondrial	SeqId_17432_25	588	Prostate	1.10261	1.01595	1.19666	0.0193375	0.794655
CNTNAP5	Q8WYK1	CNTP5	Contactin-associated protein-like 5	SeqId_9044_1	588	Prostate	0.898925	0.822132	0.982892	0.019349	0.794655
REN	P00797	Renin	Renin	SeqId_3396_54	588	Prostate	0.899505	0.822914	0.983224	0.0196683	0.794655
SPDEF	O95238	SPDEF	SAM pointed domain-containing Ets transcription factor	SeqId_10012_5	588	Prostate	0.903681	0.829876	0.98405	0.0198127	0.794655
CD46	P15529	CD46	Membrane cofactor protein	SeqId_17682_1	588	Prostate	0.902644	0.828062	0.983943	0.0199177	0.794655
INSIG1	O15503	INSI1	Insulin-induced gene 1 protein	SeqId_10663_42	588	Prostate	0.903969	0.830279	0.984199	0.0199587	0.794655
KIRREL3	Q8IZU9	KIRR3	Kin of IRRE-like protein 3	SeqId_4557_61	588	Prostate	0.902695	0.828075	0.984038	0.020044	0.794655
EMID1	Q96A84	EMID1	EMI domain-containing protein 1	SeqId_9547_29	588	Prostate	0.902822	0.828257	0.984101	0.0201044	0.794655
ZPBP	Q9BS86	ZPBP1	Zona pellucida-binding protein 1	SeqId_8635_283	588	Prostate	0.909028	0.838332	0.985685	0.0209398	0.794655
DNAJB1	P25685	HSP 40	DnaJ homolog subfamily B member 1	SeqId_3852_19	588	Prostate	1.1057	1.01499	1.20451	0.0214149	0.794655
ALDOB	P05062	ALDOB	Fructose-bisphosphate aldolase B	SeqId_18185_118	588	Prostate	1.10718	1.01503	1.20769	0.0216454	0.794655
PTPRR	Q15256	PTPRR	Receptor-type tyrosine-protein phosphatase R	SeqId_6361_49	588	Prostate	0.905533	0.831901	0.985683	0.021833	0.794655
KIR3DL1	P43629	KI3L1	Killer cell immunoglobulin-like receptor 3DL1	SeqId_18907_97	588	Prostate	1.10442	1.01452	1.20229	0.0218595	0.794655
CEACAM20	Q6UY09	CEA20	Carcinoembryonic antigen-related cell adhesion molecule 20	SeqId_10453_7	588	Prostate	1.10343	1.01438	1.20031	0.0218722	0.794655
FOXL2	P58012	FOXL2	Forkhead box protein L2	SeqId_11375_49	588	Prostate	1.11194	1.0154	1.21766	0.0220357	0.794655
HBB	P68871	Beta-globin	Hemoglobin subunit beta	SeqId_17137_160	588	Prostate	1.10173	1.01402	1.19702	0.0220889	0.794655
LRP8	Q14114	LRP8	Low-density lipoprotein receptor-related protein 8	SeqId_3323_37	588	Prostate	1.10076	1.01384	1.19513	0.022162	0.794655
RUVBL1	Q9Y265	RUVB1	RuvB-like 1	SeqId_12365_108	588	Prostate	0.900623	0.823314	0.985192	0.0222661	0.794655
PTGS2	P35354	COX-2	Prostaglandin G/H synthase 2	SeqId_3761_4	588	Prostate	0.902917	0.827201	0.985565	0.02229	0.794655
SMOC2	Q9H3U7	SMOC2	SPARC-related modular calcium-binding protein 2	SeqId_15635_4	588	Prostate	0.901765	0.82521	0.985422	0.0223452	0.794655
CKAP4	Q07065	CKAP4	Cytoskeleton-associated protein 4	SeqId_7221_56	588	Prostate	1.10669	1.0145	1.20726	0.0223527	0.794655
ITSN1	Q15811	ITSN1	Intersectin-1	SeqId_14070_56	588	Prostate	1.10273	1.01394	1.19929	0.0224196	0.794655
FOLR2	P14207	FOLR2	Folate receptor beta	SeqId_15587_20	588	Prostate	0.900482	0.822979	0.985283	0.0224373	0.794655
IL17B	Q9UHF5	IL-17B	Interleukin-17B	SeqId_3499_77	588	Prostate	1.10056	1.01359	1.19499	0.0225237	0.794655
ETV5	P41161	ETV5	ETS translocation variant 5	SeqId_13403_5	588	Prostate	0.902882	0.826915	0.985829	0.0227093	0.794655
PSMB3	P49720	PSB3	Proteasome subunit beta type-3	SeqId_18339_207	588	Prostate	1.10066	1.01326	1.1956	0.0230882	0.794655
CRYAA	P02489	Alpha crystallin A chain	Alpha-crystallin A chain	SeqId_10087_10	588	Prostate	1.10832	1.01414	1.21126	0.0232182	0.794655
PRDM4	Q9UKN5	PRDM4	PR domain zinc finger protein 4	SeqId_12779_30	588	Prostate	0.903713	0.828045	0.986294	0.0232483	0.794655
RET	P07949	RET	Proto-oncogene tyrosine-protein kinase receptor Ret	SeqId_3220_40	588	Prostate	0.868771	0.76931	0.981091	0.0233453	0.794655
SEMA3C	Q99985	Sema E	Semaphorin-3C	SeqId_6448_36	588	Prostate	0.902764	0.826339	0.986258	0.0234147	0.794655
PAIP1	Q9H074	PAIP1	Polyadenylate-binding protein-interacting protein 1	SeqId_12430_78	588	Prostate	1.1083	1.01365	1.21179	0.0239602	0.794655
EFEMP1	Q12805	FBLN3	EGF-containing fibulin-like extracellular matrix protein 1	SeqId_8480_29	588	Prostate	0.904312	0.828548	0.987004	0.0242574	0.794655
BMPER	Q8N8U9	BMPER	BMP-binding endothelial regulator protein	SeqId_15368_3	588	Prostate	0.90934	0.836883	0.988071	0.0248794	0.794655
FABP12	A6NFH5	FBP12	Fatty acid-binding protein 12	SeqId_18888_37	588	Prostate	1.10699	1.01291	1.20982	0.0248953	0.794655
RPS4X	P62701	RS4X	40S ribosomal protein S4, X isoform	SeqId_9758_17	588	Prostate	1.0994	1.01202	1.19433	0.0249177	0.794655
AIF1L	Q9BQI0	AIF1L	Allograft inflammatory factor 1-like	SeqId_18871_24	588	Prostate	0.907188	0.833148	0.987807	0.0249344	0.794655
METTL1	Q9UBP6	METTL1	tRNA (guanine-N(7)-)-methyltransferase	SeqId_12514_16	588	Prostate	0.90569	0.83047	0.987722	0.0251389	0.794655
C3	P01024	C3d	Complement C3d fragment	SeqId_5803_24	588	Prostate	1.10151	1.01206	1.19885	0.02525	0.794655
ELAPOR1	Q6UXG2	K1324:CD	UPF0577 protein KIAA1324:Cytoplasmic domain	SeqId_9097_5	588	Prostate	0.898586	0.818232	0.98683	0.0252616	0.794655
ITIH5	Q86UX2	ITIH5	Inter-alpha-trypsin inhibitor heavy chain H5	SeqId_8233_2	588	Prostate	0.906053	0.830881	0.988026	0.0255742	0.794655
ACAD8	Q9UKU7	ACAD8	Isobutyryl-CoA dehydrogenase, mitochondrial	SeqId_11406_82	588	Prostate	1.10547	1.0123	1.20722	0.0256121	0.794655
NLGN4X	Q8N0W4	NLGNX	Neuroligin-4, X-linked	SeqId_5357_60	588	Prostate	1.09581	1.01094	1.1878	0.0261169	0.794655
DLK1	P80370	DLK1:ECD	Protein delta homolog 1:Extracellular domain	SeqId_6496_60	588	Prostate	0.910395	0.8381	0.988926	0.0261619	0.794655
ANAPC7	Q9UJX3	APC7	Anaphase-promoting complex subunit 7	SeqId_11690_47	588	Prostate	1.10804	1.01209	1.21309	0.0264208	0.794655
ATF6	P18850	ATF6A	Cyclic AMP-dependent transcription factor ATF-6 alpha	SeqId_11277_23	588	Prostate	0.903438	0.825956	0.988189	0.0264378	0.794655
FXR1	P51114	FXR1	Fragile X mental retardation syndrome-related protein 1	SeqId_13076_4	588	Prostate	1.0942	1.01034	1.18503	0.0269101	0.794655
MOB1B	Q7L9L4	MOL1A	MOB kinase activator 1B	SeqId_19177_7	588	Prostate	0.911702	0.840001	0.989524	0.0269663	0.794655
PKM	P14618	M2-PK	Pyruvate kinase PKM	SeqId_4240_31	588	Prostate	0.908388	0.834227	0.989143	0.0270194	0.794655
IL1RN	P18510	IL-1Ra	Interleukin-1 receptor antagonist protein	SeqId_5353_89	588	Prostate	0.900609	0.82076	0.988227	0.0271042	0.794655
SULT2A1	Q06520	SULT 2A1	Bile salt sulfotransferase	SeqId_9829_91	588	Prostate	1.10115	1.01068	1.19973	0.027603	0.794655
CNTN2	Q02246	CNTN2	Contactin-2	SeqId_3296_92	588	Prostate	0.909633	0.835998	0.989754	0.0278694	0.794655
PCDHAC1	Q9H158	PCDC1	Protocadherin alpha-C1	SeqId_7193_98	588	Prostate	1.10499	1.01085	1.2079	0.0279842	0.794655
MLF1	P58340	MLF1	Myeloid leukemia factor 1	SeqId_17820_170	588	Prostate	1.09757	1.01004	1.19268	0.0281218	0.794655
IL1B	P01584	IL-1b	Interleukin-1 beta	SeqId_3037_62	588	Prostate	1.10408	1.01068	1.2061	0.0281222	0.794655
PEX26	Q7Z412	PEX26	Peroxisome assembly protein 26	SeqId_19366_8	588	Prostate	1.09539	1.00978	1.18827	0.0282091	0.794655
TARBP2	Q15633	TRBP2	RISC-loading complex subunit TARBP2	SeqId_12781_2	588	Prostate	1.10187	1.01037	1.20166	0.0282883	0.794655
DIXDC1	Q155Q3	DIXC1	Dixin	SeqId_13441_30	588	Prostate	0.904637	0.827127	0.989411	0.0283121	0.794655
CD99L2	Q8TCZ2	C99L2	CD99 antigen-like protein 2	SeqId_10539_30	588	Prostate	0.91198	0.839796	0.990368	0.0285206	0.794655
RND1	Q92730	RND1	Rho-related GTP-binding protein Rho6	SeqId_13574_50	588	Prostate	1.10561	1.01033	1.20987	0.0289895	0.794655
ST6GALNAC3	Q8NDV1	SIA7C	Alpha-N-acetylgalactosaminide alpha-2,6-sialyltransferase 3	SeqId_10705_14	588	Prostate	0.910781	0.837493	0.990482	0.0290023	0.794655
BLNK	Q8WV28	BLNK	B-cell linker protein	SeqId_19225_11	588	Prostate	0.908824	0.834061	0.990288	0.0290479	0.794655
NTRK1	P04629	TrkA	High affinity nerve growth factor receptor	SeqId_3477_63	588	Prostate	1.10401	1.01009	1.20666	0.0291607	0.794655
TMED4	Q7Z7H5	TMED4	Transmembrane emp24 domain-containing protein 4	SeqId_9319_59	588	Prostate	0.90723	0.831196	0.99022	0.0292525	0.794655
MARCO	Q9UEW3	MARCO	Macrophage receptor MARCO	SeqId_9003_99	588	Prostate	0.912911	0.841096	0.990859	0.0292808	0.794655
SLAMF8	Q9P0V8	SLAMF8	SLAM family member 8	SeqId_8994_65	588	Prostate	0.911378	0.838371	0.990743	0.0293822	0.794655
GRAP2	O75791	GRB2-related adapter protein 2	GRB2-related adapter protein 2	SeqId_16074_12	588	Prostate	1.09842	1.00943	1.19525	0.0294283	0.794655
PPM1L	Q5SGD2	PPM1L	Protein phosphatase 1L	SeqId_7187_3	588	Prostate	1.10399	1.00975	1.20703	0.0297651	0.794655
FCAR	P24071	FCAR	Immunoglobulin alpha Fc receptor	SeqId_4987_17	588	Prostate	0.904207	0.825674	0.990209	0.0298362	0.794655
CBLIF	P27352	Gastric intrinsic factor	Gastric intrinsic factor	SeqId_17672_184	588	Prostate	0.913012	0.840994	0.991197	0.029937	0.794655
LRIG3	Q6UXM1	LRIG3	Leucine-rich repeats and immunoglobulin-like domains protein 3	SeqId_3322_52	588	Prostate	1.10006	1.00929	1.19899	0.029967	0.794655
PDHX	O00330	ODPX	Pyruvate dehydrogenase protein X component, mitochondrial	SeqId_18319_7	588	Prostate	1.09767	1.009	1.19414	0.030116	0.794655
CDH7	Q9ULB5	CADH7	Cadherin-7	SeqId_7959_34	588	Prostate	0.907098	0.83051	0.990747	0.0302693	0.794655
CFAP45	Q9UL16	CCD19	Cilia- and flagella-associated protein 45	SeqId_6553_68	588	Prostate	0.906724	0.82984	0.99073	0.0303107	0.794655
TPST1	O60507	TPST1	Protein-tyrosine sulfotransferase 1	SeqId_7928_183	588	Prostate	1.10152	1.00899	1.20253	0.0307714	0.797887
ANXA2	P07355	annexin II	Annexin A2	SeqId_13700_10	588	Prostate	0.911591	0.838118	0.991506	0.0308525	0.797887
LRP11	Q86VZ4	LRP11	Low-density lipoprotein receptor-related protein 11	SeqId_6713_4	588	Prostate	0.912759	0.840096	0.991708	0.0310259	0.797887
RAB3D	O95716	RAB3D	Ras-related protein Rab-3D	SeqId_19379_154	588	Prostate	1.09258	1.00796	1.1843	0.0313313	0.797887
UCMA	Q8WVF2	UCMA	Unique cartilage matrix-associated protein	SeqId_10977_55	588	Prostate	0.912448	0.839333	0.991931	0.0315459	0.797887
DNAJB2	P25686	DNJB2	DnaJ homolog subfamily B member 2	SeqId_11438_6	588	Prostate	1.09937	1.00837	1.19858	0.0316227	0.797887
POLR3F	Q9H1D9	RPC6	DNA-directed RNA polymerase III subunit RPC6	SeqId_11444_49	588	Prostate	1.10395	1.00872	1.20816	0.0316661	0.797887
STMN4	Q9H169	STMN4	Stathmin-4	SeqId_6267_51	588	Prostate	1.10056	1.0084	1.20114	0.0317541	0.797887
SLIT3	O75094	SLIT3	Slit homolog 3 protein	SeqId_18931_40	588	Prostate	0.91935	0.851233	0.992917	0.0322762	0.797887
TNKS	O95271	Tankyrase-1	Tankyrase-1	SeqId_9907_216	588	Prostate	0.903771	0.823793	0.991512	0.0323299	0.797887
UBE2V1	Q13404	UB2V1	Ubiquitin-conjugating enzyme E2 variant 1	SeqId_11626_7	588	Prostate	1.09871	1.00779	1.19783	0.032667	0.797887
PSMB6	P28072	PSB6	Proteasome subunit beta type-6	SeqId_10530_8	588	Prostate	0.910836	0.836028	0.992338	0.0326865	0.797887
TNFSF15	O95150	TNFSF15	Tumor necrosis factor ligand superfamily member 15	SeqId_2968_61	588	Prostate	0.907498	0.83016	0.992039	0.03269	0.797887
PCSK1N	Q9UHG2	PCSK1	ProSAAS	SeqId_9391_60	588	Prostate	0.913796	0.841229	0.992623	0.03273	0.797887
AGER	Q15109	sRAGE	Advanced glycosylation end product-specific receptor, soluble	SeqId_4125_52	588	Prostate	1.0928	1.0072	1.18567	0.0329668	0.797887
PSD2	Q9BQI7	PSD2	PH and SEC7 domain-containing protein 2	SeqId_9118_7	588	Prostate	0.91157	0.837176	0.992573	0.033038	0.797887
CYCS	P99999	Cytochrome c	Cytochrome c	SeqId_2942_50	588	Prostate	1.09878	1.00744	1.1984	0.0333933	0.797887
MIOX	Q9UGB7	MIOX	Inositol oxygenase	SeqId_13498_1	588	Prostate	1.09308	1.007	1.18651	0.0334405	0.797887
FH	P07954	FUMH	Fumarate hydratase, mitochondrial	SeqId_13384_110	588	Prostate	1.09811	1.00728	1.19712	0.0336054	0.797887
DLG2	Q15700	DLG2	Disks large homolog 2	SeqId_19620_16	588	Prostate	1.09052	1.00669	1.18134	0.0337298	0.797887
TAGLN2	P37802	Transgelin-2	Transgelin-2	SeqId_9201_13	588	Prostate	1.09472	1.00681	1.19031	0.0340945	0.797887
DTX1	Q86Y01	DTX1	E3 ubiquitin-protein ligase DTX1	SeqId_11430_49	588	Prostate	0.913194	0.839589	0.993251	0.034179	0.797887
UNC13A	Q9UPW8	UN13A	Protein unc-13 homolog A	SeqId_14052_26	588	Prostate	0.906115	0.827085	0.992696	0.0342216	0.797887
SCARA5	Q6ZMJ2	SCAR5	Scavenger receptor class A member 5	SeqId_10419_1	588	Prostate	0.909429	0.832632	0.993308	0.0349306	0.797887
CAPG	P40121	CAPG	Macrophage-capping protein	SeqId_4968_50	588	Prostate	0.911542	0.836343	0.993502	0.0349954	0.797887
OBP2B	Q9NPH6	OBP2B	Odorant-binding protein 2b	SeqId_5680_54	588	Prostate	1.11756	1.00771	1.23938	0.0352411	0.797887
CFC1	P0CG37	CFC1	Cryptic protein	SeqId_3294_55	588	Prostate	1.09555	1.00608	1.19298	0.0357667	0.797887
PFDN1	O60925	PFD1	Prefoldin subunit 1	SeqId_19242_21	588	Prostate	1.10183	1.00636	1.20635	0.035984	0.797887
IK	Q13123	RED	Protein Red	SeqId_7207_4	588	Prostate	1.10127	1.00631	1.20518	0.0360242	0.797887
B2M	P61769	b2-Microglobulin	Beta-2-microglobulin	SeqId_3485_28	588	Prostate	0.908385	0.830198	0.993936	0.0363971	0.797887
SEC13	P55735	SEC13	Protein SEC13 homolog	SeqId_14689_3	588	Prostate	0.915118	0.842092	0.994478	0.0365723	0.797887
PRDX3	P30048	Peroxiredoxin-3	Thioredoxin-dependent peroxide reductase, mitochondrial	SeqId_8358_30	588	Prostate	1.09691	1.00553	1.19659	0.0371267	0.797887
DNAJC16	Q9Y2G8	DJC16	DnaJ homolog subfamily C member 16	SeqId_10454_99	588	Prostate	1.09134	1.00514	1.18493	0.0373234	0.797887
NSFL1C	Q9UNZ2	NSF1C	NSFL1 cofactor p47	SeqId_4250_23	588	Prostate	1.09083	1.00503	1.18395	0.0375109	0.797887
IL31	Q6EBC2	IL-31	Interleukin-31	SeqId_10455_196	588	Prostate	0.918436	0.847601	0.99519	0.037733	0.797887
MMP1	P03956	MMP-1	Interstitial collagenase	SeqId_4924_32	588	Prostate	0.910081	0.832659	0.994703	0.0377946	0.797887
AZGP1	P25311	AZGP1	Zinc-alpha-2-glycoprotein	SeqId_9312_8	588	Prostate	1.10041	1.0054	1.2044	0.0378188	0.797887
SPOCK2	Q92563	Testican-2	Testican-2	SeqId_5491_12	588	Prostate	0.916134	0.843318	0.995237	0.0381738	0.797887
TRABD	Q9H4I3	TRABD	TraB domain-containing protein	SeqId_11262_39	588	Prostate	0.912237	0.836221	0.995163	0.0385243	0.797887
ALDOC	P09972	aldolase C	Fructose-bisphosphate aldolase C	SeqId_9876_20	588	Prostate	1.09907	1.00497	1.20199	0.0385805	0.797887
RSPO3	Q9BXY4	RSPO3	R-spondin-3	SeqId_13094_75	588	Prostate	0.914051	0.839381	0.995362	0.0387427	0.797887
RACGAP1	Q9H0H5	RGAP1	Rac GTPase-activating protein 1	SeqId_13587_10	588	Prostate	0.913761	0.838816	0.995401	0.0388677	0.797887
SERPINE1	P05121	PAI-1	Plasminogen activator inhibitor 1	SeqId_2925_9	588	Prostate	0.910051	0.83211	0.995291	0.0390822	0.797887
GAP43	P17677	NEUM	Neuromodulin	SeqId_15325_14	588	Prostate	0.914939	0.840831	0.99558	0.0391319	0.797887
CDC25B	P30305	MPIP2	M-phase inducer phosphatase 2	SeqId_12427_8	588	Prostate	0.916914	0.844258	0.995823	0.0394571	0.797887
SSRP1	Q08945	SSRP1	FACT complex subunit SSRP1	SeqId_5032_64	588	Prostate	0.910866	0.833285	0.995671	0.0398295	0.797887
CUBN	O60494	cubilin	cubilin	SeqId_12904_180	588	Prostate	0.915276	0.841175	0.995904	0.039852	0.797887
ISG15	P05161	UCRP	Ubiquitin-like protein ISG15	SeqId_14151_4	588	Prostate	1.09003	1.00398	1.18344	0.0399011	0.797887
ARL15	Q9NXU5	ARL15	ADP-ribosylation factor-like protein 15	SeqId_18411_83	588	Prostate	0.91386	0.838568	0.995912	0.0400356	0.797887
VAMP7	P51809	VAMP7	Vesicle-associated membrane protein 7	SeqId_19357_11	588	Prostate	0.918427	0.846754	0.996166	0.0401049	0.797887
DUSP6	Q16828	DUS6	Dual specificity protein phosphatase 6	SeqId_12341_8	588	Prostate	0.913874	0.838468	0.996063	0.040385	0.797887
NAB2	Q15742	NAB2	NGFI-A-binding protein 2	SeqId_13680_3	588	Prostate	1.09695	1.00398	1.19852	0.0405592	0.797887
GNPTG	Q9UJJ9	GNPTG	N-acetylglucosamine-1-phosphotransferase subunit gamma	SeqId_10666_7	588	Prostate	0.914469	0.839376	0.99628	0.0408303	0.797887
SPINT2	O43291	SPINT2	Kunitz-type protease inhibitor 2	SeqId_2843_13	588	Prostate	0.916958	0.84385	0.996399	0.0408456	0.797887
DEFB1	P60022	HBD-1	Beta-defensin 1	SeqId_6629_3	588	Prostate	1.09528	1.00368	1.19523	0.041103	0.797887
TIGIT	Q495A1	TIGIT	T-cell immunoreceptor with Ig and ITIM domains	SeqId_16299_13	588	Prostate	0.917171	0.844102	0.996565	0.0412283	0.797887
BIRC7	Q96CA5	Livin B	Baculoviral IAP repeat-containing protein 7 Isoform beta	SeqId_15504_39	588	Prostate	1.097	1.00368	1.19899	0.0412531	0.797887
LMOD1	P29536	LMOD1	Leiomodin-1	SeqId_12504_26	588	Prostate	1.09562	1.00359	1.19608	0.0413347	0.797887
EPHB3	P54753	EPHB3	Ephrin type-B receptor 3	SeqId_9220_7	588	Prostate	0.914953	0.839988	0.996609	0.0415619	0.797887
ABHD10	Q9NUJ1	ABHDA	Mycophenolic acid acyl-glucuronide esterase, mitochondrial	SeqId_17370_186	588	Prostate	1.09024	1.00323	1.18479	0.0417498	0.797887
PROC	P04070	Activated Protein C	Activated Protein C	SeqId_3758_68	588	Prostate	0.915465	0.840842	0.996712	0.0417579	0.797887
HPSE	Q9Y251	HPSE	Heparanase	SeqId_5604_30	588	Prostate	0.91168	0.833986	0.996612	0.0418838	0.797887
COL25A1	Q9BXS0	COPA1	Collagen alpha-1(XXV) chain	SeqId_7006_4	588	Prostate	0.912121	0.834707	0.996714	0.0420797	0.797887
IL32	P24001	IL32	Interleukin-32	SeqId_9051_13	588	Prostate	0.910728	0.832135	0.996744	0.0422718	0.797887
DLK1	P80370	DLK1	Protein delta homolog 1	SeqId_6373_54	588	Prostate	0.918202	0.845505	0.997149	0.0425769	0.797887
NDRG3	Q9UGV2	NDRG3	Protein NDRG3	SeqId_18312_68	588	Prostate	0.911709	0.833705	0.997012	0.0428077	0.797887
CDC42	P60953	Cdc42Hs	Cell division control protein 42 homolog	SeqId_9840_2	588	Prostate	1.09039	1.0028	1.18563	0.0428103	0.797887
OXSM	Q9NWU1	OXSM	3-oxoacyl-[acyl-carrier-protein] synthase, mitochondrial	SeqId_18271_43	588	Prostate	1.08485	1.00255	1.17392	0.0430481	0.797887
IRF1	P10914	IRF1	Interferon regulatory factor 1	SeqId_17462_19	588	Prostate	1.08883	1.00262	1.18245	0.0431605	0.797887
CABP7	Q86V35	CABP7	Calcium-binding protein 7	SeqId_7104_71	588	Prostate	1.09241	1.00269	1.19017	0.0432305	0.797887
TREML2	Q5T2D2	TRML2	Trem-like transcript 2 protein	SeqId_5736_1	588	Prostate	1.09289	1.00266	1.19123	0.0433336	0.797887
STX3	Q13277	STX3	Syntaxin-3	SeqId_7186_111	588	Prostate	0.916812	0.842725	0.997413	0.0433566	0.797887
GDI1	P31150	RhoGDI	Rab GDP dissociation inhibitor alpha	SeqId_16810_3	588	Prostate	1.08455	1.00239	1.17344	0.0434453	0.797887
KIAA0040	Q15053	KIAA0040	Uncharacterized protein KIAA0040	SeqId_14603_51	588	Prostate	0.906448	0.824003	0.997141	0.0435031	0.797887
PLEKHA1	Q9HB21	PKHA1	Pleckstrin homology domain-containing family A member 1	SeqId_12459_13	588	Prostate	1.09243	1.00245	1.1905	0.0438288	0.797887
NAGPA	Q9UK23	NAGPA	N-acetylglucosamine-1-phosphodiester alpha-N-acetylglucosaminidase	SeqId_11208_15	588	Prostate	1.0911	1.0023	1.18777	0.0441083	0.797887
PKP2	Q99959	PKP2	Plakophilin-2	SeqId_14067_6	588	Prostate	1.09163	1.0021	1.18915	0.0446334	0.797887
HPGDS	O60760	PTGD2	Hematopoietic prostaglandin D synthase	SeqId_12549_33	588	Prostate	1.0872	1.00191	1.17974	0.0448776	0.797887
CSNK2A2	P19784	CSK22	Casein kinase II subunit alpha'	SeqId_13681_173	588	Prostate	0.913763	0.836657	0.997976	0.0449574	0.797887
USP15	Q9Y4E8	UBP15	Ubiquitin carboxyl-terminal hydrolase 15	SeqId_19161_1	588	Prostate	1.09105	1.00183	1.18822	0.0452934	0.797887
GALNT3	Q14435	GALT3	Polypeptide N-acetylgalactosaminyltransferase 3	SeqId_6593_5	588	Prostate	0.912707	0.83448	0.998268	0.0457263	0.797887
GOLM2	Q6P4E1	CASC4	Protein CASC4	SeqId_10613_33	588	Prostate	0.917733	0.843488	0.998514	0.0460922	0.797887
SFTPD	P35247	SP-D	Pulmonary surfactant-associated protein D	SeqId_19590_46	588	Prostate	0.916805	0.841793	0.998501	0.0461031	0.797887
TIGAR	Q9NQ88	TIGAR	Fructose-2,6-bisphosphatase TIGAR	SeqId_12476_50	588	Prostate	0.914013	0.836688	0.998485	0.0461943	0.797887
THG1L	Q9NWX6	THG1	Probable tRNA(His) guanylyltransferase	SeqId_18215_5	588	Prostate	1.0899	1.00142	1.1862	0.0462753	0.797887
CST3	P01034	Cystatin C	Cystatin-C	SeqId_2609_59	588	Prostate	0.91543	0.839207	0.998575	0.0463552	0.797887
NRXN3	Q9HDB5	NRX3B	Neurexin-3-beta	SeqId_5111_15	588	Prostate	1.09048	1.00138	1.1875	0.0463928	0.797887
WFDC2	Q14508	HE4	WAP four-disulfide core domain protein 2	SeqId_11388_75	588	Prostate	0.89074	0.794881	0.998159	0.0464013	0.797887
RAB3C	Q96E17	RAB3C	Ras-related protein Rab-3C	SeqId_19586_89	588	Prostate	1.08642	1.00126	1.17881	0.0465636	0.797887
CABLES2	Q9BTV7	CABL2	CDK5 and ABL1 enzyme substrate 2	SeqId_7105_7	588	Prostate	1.09092	1.00122	1.18865	0.0468405	0.797887
HSPD1	P10809	HSP 60	60 kDa heat shock protein, mitochondrial	SeqId_2682_68	588	Prostate	1.0888	1.00116	1.18412	0.0469009	0.797887
EWSR1	Q01844	EWS	RNA-binding protein EWS	SeqId_12988_49	588	Prostate	0.917074	0.842007	0.998834	0.0469468	0.797887
KMT2C	Q8NEZ4	KMT2C	Histone-lysine N-methyltransferase 2C	SeqId_11402_17	588	Prostate	0.916678	0.841247	0.998871	0.0470572	0.797887
TK2	O00142	KITM	Thymidine kinase 2, mitochondrial	SeqId_19114_8	588	Prostate	1.08909	1.0011	1.18481	0.0470716	0.797887
KLB	Q86Z14	KLOTB	Beta-klotho	SeqId_19557_3	588	Prostate	1.08972	1.00108	1.1862	0.0471525	0.797887
ITGB3|ITGA2B	P05106|P08514	gpIIbIIIa	Integrin alpha-IIb: beta-3 complex	SeqId_19574_5	588	Prostate	1.0836	1.00081	1.17323	0.0477052	0.797887
RBKS	Q9H477	RBSK	Ribokinase	SeqId_19467_3	588	Prostate	1.08686	1.00079	1.18032	0.0478422	0.797887
UCK2	Q9BZX2	UCK2	Uridine-cytidine kinase 2	SeqId_12515_45	588	Prostate	0.916706	0.841027	0.999194	0.0478914	0.797887
BDNF	P23560	BDNF	Brain-derived neurotrophic factor	SeqId_2421_7	588	Prostate	1.08952	1.00068	1.18623	0.0481841	0.797887
DTD1	Q8TEA8	Histidyl-tRNA synthetase-related	D-tyrosyl-tRNA(Tyr) deacylase 1	SeqId_19194_9	588	Prostate	0.916922	0.841273	0.999373	0.0483504	0.797887
LDLRAP1	Q5SW96	ARH	Low density lipoprotein receptor adapter protein 1	SeqId_18183_3	588	Prostate	0.91994	0.846766	0.999438	0.0484622	0.797887
KIF22	Q14807	KIF22	Kinesin-like protein KIF22	SeqId_12734_112	588	Prostate	1.09093	1.00057	1.18946	0.0485133	0.797887
TXLNA	P40222	TXLNA	Alpha-taxilin	SeqId_15698_6	588	Prostate	1.08824	1.00041	1.18377	0.0488868	0.797887
F3	P13726	TF	Tissue Factor	SeqId_4931_59	588	Prostate	1.09404	1.00039	1.19646	0.0490136	0.797887
TOR1AIP1	Q5JTV8	TOIP1:Nuclear	Torsin-1A-interacting protein 1:Nuclear domain	SeqId_9039_47	588	Prostate	0.915903	0.839177	0.999644	0.0490712	0.797887
RNF34	Q969K3	RNF34	E3 ubiquitin-protein ligase RNF34	SeqId_13386_248	588	Prostate	0.9131	0.833997	0.999705	0.0492556	0.797887
VOPP1	Q96AW1	ECOP	Vesicular, overexpressed in cancer, prosurvival protein 1	SeqId_14618_26	588	Prostate	1.08965	1.00018	1.18712	0.0495091	0.797887
CBX3	Q13185	CBX3	Chromobox protein homolog 3	SeqId_18868_7	588	Prostate	0.917048	0.841082	0.999875	0.0496656	0.797887
ACTN1	P12814	ACTN1	Alpha-actinin-1	SeqId_9843_5	588	Prostate	0.917258	0.841456	0.999888	0.0496999	0.797887
EDF1	O60869	EDF1	Endothelial differentiation-related factor 1	SeqId_12415_122	588	Prostate	0.919176	0.844914	0.999966	0.0499021	0.797887
ANXA11	P50995	ANX11	Annexin A11	SeqId_17513_11	588	Prostate	0.91793	0.842612	0.999981	0.0499442	0.797887
PDE7A	Q13946	PDE7A	High affinity cAMP-specific 3',5'-cyclic phosphodiesterase 7A	SeqId_5178_5	588	Prostate	1.0877	1.00001	1.18308	0.0499607	0.797887
LSM4	Q9Y4Z0	LSM4	U6 snRNA-associated Sm-like protein LSm4	SeqId_16854_17	588	Prostate	1.08698	0.999955	1.18157	0.050119	0.797887
SAT1	P21673	SSAT-1	Diamine acetyltransferase 1	SeqId_9859_180	588	Prostate	0.914893	0.836973	1.00007	0.0501714	0.797887
RND3	P61587	RND3	Rho-related GTP-binding protein RhoE	SeqId_15439_21	588	Prostate	0.914483	0.836207	1.00009	0.0502189	0.797887
UMODL1	Q5DID0	UROL1	Uromodulin-like 1	SeqId_9114_84	588	Prostate	0.913805	0.834921	1.00014	0.0503577	0.797887
ARL6	Q9H0F7	ARL6	ADP-ribosylation factor-like protein 6	SeqId_18415_16	588	Prostate	0.917703	0.842023	1.00018	0.0504898	0.797887
STUB1	Q9UNE7	CHIP	E3 ubiquitin-protein ligase CHIP	SeqId_11350_30	588	Prostate	1.08974	0.999633	1.18797	0.0509785	0.797887
ELL2	O00472	ELL2	RNA polymerase II elongation factor ELL2	SeqId_11494_4	588	Prostate	0.917766	0.841974	1.00038	0.0510158	0.797887
SPTAN1	Q13813	SPTA2	Spectrin alpha chain, non-erythrocytic 1	SeqId_5031_10	588	Prostate	0.91519	0.837242	1.00039	0.0510205	0.797887
ADAM9	Q13443	ADAM 9	Disintegrin and metalloproteinase domain-containing protein 9	SeqId_3795_6	588	Prostate	0.918424	0.842971	1.00063	0.0517017	0.797887
IGF1	P05019	IGF-I	Insulin-like growth factor I	SeqId_8406_17	588	Prostate	1.08928	0.99929	1.18738	0.051913	0.797887
GMNN	O75496	GEMI	Geminin	SeqId_17703_40	588	Prostate	0.919694	0.845193	1.00076	0.052095	0.797887
UBXN2B	Q14CS0	UBX2B	UBX domain-containing protein 2B	SeqId_18435_40	588	Prostate	0.921395	0.848336	1.00075	0.0520981	0.797887
IGHA2|IGHA1	P01877|P01876	IgA	Immunoglobulin A	SeqId_11089_7	588	Prostate	0.920763	0.847148	1.00077	0.0521604	0.797887
VSIG2	Q96IQ7	VSIG2	V-set and immunoglobulin domain-containing protein 2	SeqId_8018_43	588	Prostate	0.921032	0.847563	1.00087	0.0524394	0.797887
EIF4EBP3	O60516	4EBP3	Eukaryotic translation initiation factor 4E-binding protein 3	SeqId_18859_7	588	Prostate	0.919412	0.844494	1.00098	0.0526841	0.797887
FGF2	P09038	bFGF	Fibroblast growth factor 2	SeqId_3025_50	588	Prostate	1.086	0.999026	1.18055	0.0527306	0.797887
TRAPPC5	Q8IUR0	TPPC5	Trafficking protein particle complex subunit 5	SeqId_8671_378	588	Prostate	0.91512	0.836496	1.00114	0.0529611	0.797887
TNFRSF18	Q9Y5U5	GITR	Tumor necrosis factor receptor superfamily member 18	SeqId_11837_7	588	Prostate	1.08462	0.998921	1.17767	0.0530772	0.797887
NDUFAF8	A1L188	CQ089	Uncharacterized protein C17orf89	SeqId_9030_56	588	Prostate	1.09042	0.998833	1.19042	0.0531245	0.797887
COL2A1	P02458	Chondrocalcin	Chondrocalcin	SeqId_18875_125	588	Prostate	1.08838	0.998849	1.18593	0.0531484	0.797887
ARFIP2	P53365	ARFP2	Arfaptin-2	SeqId_12630_8	588	Prostate	1.08548	0.998862	1.17961	0.0532165	0.797887
TMEM190	Q8WZ59	TM190	Transmembrane protein 190	SeqId_10442_1	588	Prostate	0.921539	0.848225	1.00119	0.0533714	0.797887
FAM3D	Q96BQ1	FAM3D	Protein FAM3D	SeqId_13102_1	588	Prostate	0.922691	0.850238	1.00132	0.0538	0.797887
DEFA5	Q01523	HD-5	Defensin-5	SeqId_16785_45	588	Prostate	0.919166	0.843683	1.0014	0.0538642	0.797887
CDNF	Q49AH0	ARMEL	Cerebral dopamine neurotrophic factor	SeqId_4962_52	588	Prostate	0.913811	0.833772	1.00153	0.0539522	0.797887
IFNGR2	P38484	INGR2:ECD	Interferon gamma receptor 2:Extracellular domain	SeqId_9180_6	588	Prostate	0.919905	0.844986	1.00147	0.0540782	0.797887
GC	P02774	Gc-Globulin, Mixed Type	Vitamin D-binding protein	SeqId_15589_1	588	Prostate	1.0944	0.998409	1.19963	0.0541051	0.797887
IDUA	P35475	IDUA	Alpha-L-iduronidase	SeqId_3169_70	588	Prostate	0.923716	0.852008	1.00146	0.0542773	0.797887
CSF3R	Q99062	G-CSF-R	Granulocyte colony-stimulating factor receptor	SeqId_2719_3	588	Prostate	1.0889	0.998329	1.18769	0.054575	0.797887
ARFGAP1	Q8N6T3	ARFG1	ADP-ribosylation factor GTPase-activating protein 1	SeqId_11556_19	588	Prostate	0.923163	0.850786	1.0017	0.0549455	0.797887
ACP7	Q6ZNF0	PAPL	Iron/zinc purple acid phosphatase-like protein	SeqId_8011_96	588	Prostate	0.913765	0.833364	1.00192	0.0549657	0.797887
IFI16	Q16666	IP16:HIN 1	Gamma-interferon-inducible protein 16:Isoform 2, Hematopoietic expression, interferon-inducible nature, and nuclear localization 1	SeqId_13940_19	588	Prostate	1.0887	0.998136	1.18749	0.0551244	0.797887
LAIR2	Q6ISS4	LAIR2	Leukocyte-associated immunoglobulin-like receptor 2	SeqId_7130_4	588	Prostate	0.91881	0.842492	1.00204	0.0556285	0.797887
GDNF	P39905	GDNF	Glial cell line-derived neurotrophic factor	SeqId_5822_22	588	Prostate	0.914874	0.83511	1.00226	0.0559305	0.797887
AMH	P03971	MIS	Muellerian-inhibiting factor	SeqId_4923_79	588	Prostate	0.92354	0.8512	1.00203	0.0559646	0.797887
ASPA	P45381	ACY2	Aspartoacylase	SeqId_18187_16	588	Prostate	1.08215	0.99799	1.17341	0.0559679	0.797887
TTN	Q8WZ42	TITIN	Titin	SeqId_11352_42	588	Prostate	0.910645	0.82716	1.00256	0.0563945	0.797887
DLK2	Q6UY11	EGFL9	Protein delta homolog 2	SeqId_9359_9	588	Prostate	1.09251	0.997516	1.19654	0.0565969	0.797887
ROR2	Q01974	ROR2	Tyrosine-protein kinase transmembrane receptor ROR2	SeqId_7861_9	588	Prostate	1.08638	0.997576	1.18309	0.0568827	0.797887
FGF8	P55075	FGF-8	Fibroblast growth factor 8	SeqId_19570_12	588	Prostate	0.918043	0.840693	1.00251	0.0568872	0.797887
RRM2B	Q7LG56	RIR2B	Ribonucleoside-diphosphate reductase subunit M2 B	SeqId_8925_25	588	Prostate	1.08743	0.997478	1.1855	0.0570815	0.797887
PDAP1	Q13442	HAP28	28 kDa heat- and acid-stable phosphoprotein	SeqId_19240_265	588	Prostate	0.920008	0.844227	1.00259	0.0573016	0.797887
ATP4B	P51164	ATP4B	Potassium-transporting ATPase subunit beta	SeqId_9994_217	588	Prostate	0.918191	0.840809	1.0027	0.0574234	0.797887
STX6	O43752	Syntaxin-6	Syntaxin-6	SeqId_10945_11	588	Prostate	1.08406	0.997436	1.1782	0.0574878	0.797887
BCAT2	O15382	BCAT2	Branched-chain-amino-acid aminotransferase, mitochondrial	SeqId_19365_11	588	Prostate	1.08375	0.997421	1.17756	0.05756	0.797887
HTRA1	Q92743	HTRA1	Serine protease HTRA1	SeqId_15594_47	588	Prostate	0.912798	0.830738	1.00296	0.0576411	0.797887
HDAC8	Q9BY41	HDAC8	Histone deacetylase 8	SeqId_2859_69	588	Prostate	0.925479	0.854271	1.00262	0.0579786	0.797887
CDKN1A	P38936	p21	Cyclin-dependent kinase inhibitor 1	SeqId_18291_8	588	Prostate	0.919133	0.842297	1.00298	0.0583282	0.797887
POSTN	Q15063	Periostin	Periostin	SeqId_3457_57	588	Prostate	0.921612	0.846845	1.00298	0.0586142	0.797887
RCVRN	P35243	RECO	Recoverin	SeqId_14334_3	588	Prostate	1.08249	0.997115	1.17517	0.0586162	0.797887
UBE2F	Q969M7	UBE2F	NEDD8-conjugating enzyme UBE2F	SeqId_18213_30	588	Prostate	1.08683	0.99694	1.18483	0.0587021	0.797887
SCG5	P05408	7B2	Neuroendocrine protein 7B2	SeqId_15358_28	588	Prostate	0.922721	0.848834	1.00304	0.058925	0.797887
ASH1L	Q9NR48	ASH1L	Histone-lysine N-methyltransferase ASH1L	SeqId_12622_96	588	Prostate	1.08544	0.996854	1.18189	0.0590982	0.797887
PCDH9	Q9HC56	PCDH9	Protocadherin-9	SeqId_10558_26	588	Prostate	0.917378	0.838749	1.00338	0.0592649	0.797887
WFIKKN2	Q8TEU8	WFKN2	WAP, Kazal, immunoglobulin, Kunitz and NTR domain-containing protein 2	SeqId_3235_50	588	Prostate	1.08856	0.996672	1.18892	0.0593058	0.797887
DRGX	A6NNA5	DRGX	Dorsal root ganglia homeobox protein	SeqId_8034_6	588	Prostate	1.08527	0.996738	1.18167	0.0594647	0.797887
GNS	P15586	GNS	N-acetylglucosamine-6-sulfatase	SeqId_3616_3	588	Prostate	0.923894	0.850867	1.00319	0.0595315	0.797887
DDR1	Q08345	discoidin domain receptor 1	Epithelial discoidin domain-containing receptor 1	SeqId_4122_12	588	Prostate	1.08047	0.996839	1.17112	0.0597026	0.797887
PRPSAP2	O60256	KPRB	Phosphoribosyl pyrophosphate synthase-associated protein 2	SeqId_19150_20	588	Prostate	1.08848	0.99651	1.18895	0.0597851	0.797887
KAAG1	Q9UBP8	KAAG1	Kidney-associated antigen 1	SeqId_19492_5	588	Prostate	0.925449	0.853645	1.00329	0.0600813	0.797887
ERN1	O75460	ERN1	Serine/threonine-protein kinase/endoribonuclease IRE1	SeqId_11229_16	588	Prostate	0.924533	0.851765	1.00352	0.0606497	0.797887
ERBB4	Q15303	ERBB4	Receptor tyrosine-protein kinase erbB-4	SeqId_2618_10	588	Prostate	1.08649	0.996275	1.18488	0.0607089	0.797887
ALKBH2	Q6NS38	ALKB2	DNA oxidative demethylase ALKBH2	SeqId_18400_52	588	Prostate	0.922693	0.848167	1.00377	0.0611432	0.797887
SLITRK5	O94991	SLIK5	SLIT and NTRK-like protein 5	SeqId_4568_17	588	Prostate	1.08666	0.996055	1.1855	0.061345	0.797887
HS3ST3B1	Q9Y662	HS3SB	Heparan sulfate glucosamine 3-O-sulfotransferase 3B1	SeqId_6986_17	588	Prostate	0.918139	0.839541	1.0041	0.0614158	0.797887
EHBP1	Q8NDI1	EHBP1	EH domain-binding protein 1	SeqId_12813_18	588	Prostate	1.08098	0.996247	1.17292	0.0615249	0.797887
SFRP4	Q6FHJ7	SFRP4	Secreted frizzled-related protein 4	SeqId_17447_52	588	Prostate	0.913219	0.830315	1.0044	0.0615447	0.797887
L1CAM	P32004	NCAM-L1	Neural cell adhesion molecule L1	SeqId_4246_40	588	Prostate	0.921292	0.845401	1.004	0.0616128	0.797887
PEX5	P50542	PEX5	Peroxisomal targeting signal 1 receptor	SeqId_5915_58	588	Prostate	1.08835	0.995853	1.18944	0.0617199	0.797887
GRHPR	Q9UBQ7	GRHPR	Glyoxylate reductase/hydroxypyruvate reductase	SeqId_18295_102	588	Prostate	1.08362	0.996059	1.17887	0.0617418	0.797887
PCNA	P12004	PCNA	Proliferating cell nuclear antigen	SeqId_19364_163	588	Prostate	0.924475	0.851314	1.00392	0.0619151	0.797887
ELMO1	Q92556	ELMO1	Engulfment and cell motility protein 1	SeqId_12764_3	588	Prostate	0.916071	0.835486	1.00443	0.0620483	0.797887
MYL3	P08590	Myosin light chain 1	Myosin light chain 3	SeqId_18376_19	588	Prostate	0.923657	0.849699	1.00405	0.0621777	0.797887
KLHL12	Q53G59	KLH12	Kelch-like protein 12	SeqId_12695_62	588	Prostate	0.915899	0.835005	1.00463	0.0625881	0.797887
MAPK10	P53779	MK10	Mitogen-activated protein kinase 10	SeqId_15418_25	588	Prostate	0.92273	0.847714	1.00438	0.0630441	0.797887
SLC30A5	Q8TAD4	ZNT5	Zinc transporter 5	SeqId_9594_30	588	Prostate	1.08145	0.995736	1.17454	0.0630889	0.797887
CCL13	Q99616	MCP-4	C-C motif chemokine 13	SeqId_4144_13	588	Prostate	1.08489	0.995443	1.18237	0.0634581	0.797887
PRCP	P42785	Prolylcarboxypeptidase	Lysosomal Pro-X carboxypeptidase	SeqId_5722_78	588	Prostate	0.922506	0.847029	1.00471	0.0640071	0.797887
BLVRB	P30043	BLVRB	Flavin reductase (NADPH)	SeqId_17148_7	588	Prostate	1.08819	0.995025	1.19008	0.0641996	0.797887
KCNN1	Q92952	KCNN1	Small conductance calcium-activated potassium channel protein 1	SeqId_13539_131	588	Prostate	0.921632	0.845242	1.00492	0.0644998	0.797887
RAP2A	P10114	RAP2A	Ras-related protein Rap-2a	SeqId_9885_41	588	Prostate	0.925035	0.851661	1.00473	0.0645876	0.797887
CCDC90B	Q9GZT6	CC90B	Coiled-coil domain-containing protein 90B, mitochondrial	SeqId_7792_58	588	Prostate	0.918169	0.838678	1.00519	0.0646176	0.797887
BCAN	Q96GW7	PGCB	Brevican core protein	SeqId_3461_58	588	Prostate	1.084	0.995089	1.18086	0.0647099	0.797887
JAML	Q86YT9	JAML1	Junctional adhesion molecule-like	SeqId_5094_62	588	Prostate	0.915641	0.833822	1.00549	0.0649776	0.797887
ITGA2	P17301	Integrin alpha-2	Integrin alpha-2	SeqId_15603_20	588	Prostate	0.924458	0.850454	1.0049	0.0650163	0.797887
GP1BA	P07359	GP1BA	Platelet glycoprotein Ib alpha chain	SeqId_4990_87	588	Prostate	1.08242	0.995069	1.17744	0.0650582	0.797887
CFHR3	Q02985	FHR3	Complement factor H-related protein 3	SeqId_16836_1	588	Prostate	0.92088	0.843617	1.00522	0.0652452	0.797887
GNPDA1	P46926	GNPI1	Glucosamine-6-phosphate isomerase 1	SeqId_8909_77	588	Prostate	1.08538	0.994786	1.18423	0.0654108	0.797887
SUDS3	Q9H7L9	SDS3	Sin3 histone deacetylase corepressor complex component SDS3	SeqId_10703_203	588	Prostate	1.08197	0.994974	1.17657	0.0654477	0.797887
PCDHGA10	Q9Y5H3	PCDGA	Protocadherin gamma-A10	SeqId_6321_65	588	Prostate	0.92105	0.843881	1.00527	0.065452	0.797887
U2AF2	P26368	U2AF2	Splicing factor U2AF 65 kDa subunit	SeqId_13577_25	588	Prostate	1.08042	0.994872	1.17333	0.0660832	0.797887
SNRPD3	P62318	SMD3	Small nuclear ribonucleoprotein Sm D3	SeqId_17774_38	588	Prostate	0.919927	0.841577	1.00557	0.0661077	0.797887
PRKCI	P41743	KPCI	Protein kinase C iota type	SeqId_3379_29	588	Prostate	1.08514	0.994545	1.18398	0.0662069	0.797887
RAB6B	Q9NRW1	RAB6B	Ras-related protein Rab-6B	SeqId_14271_23	588	Prostate	1.08209	0.99472	1.17713	0.0662473	0.797887
B3GNT2	Q9NY97	B3GN2	N-acetyllactosaminide beta-1,3-N-acetylglucosaminyltransferase 2	SeqId_7980_72	588	Prostate	0.921478	0.844457	1.00552	0.0663151	0.797887
IL7R	P16871	IL-7 Ra	Interleukin-7 receptor subunit alpha	SeqId_5089_11	588	Prostate	0.918445	0.838648	1.00583	0.0665715	0.797887
C3	P01024	C3adesArg	C3a anaphylatoxin des Arginine	SeqId_2755_8	588	Prostate	1.0801	0.994687	1.17284	0.0667648	0.797887
WFDC5	Q8TCV5	WFDC5	WAP four-disulfide core domain protein 5	SeqId_6969_14	588	Prostate	1.08393	0.9943	1.18163	0.0672218	0.797887
POFUT1	Q9H488	OFUT1	GDP-fucose protein O-fucosyltransferase 1	SeqId_5634_39	588	Prostate	1.08209	0.994371	1.17754	0.0673815	0.797887
CD3E	P07766	CD3E	T-cell surface glycoprotein CD3 epsilon chain	SeqId_8069_85	588	Prostate	0.924389	0.849666	1.00568	0.067517	0.797887
ERO1B	Q86YB8	ERO1B	ERO1-like protein beta	SeqId_7994_41	588	Prostate	0.923621	0.848196	1.00575	0.0675496	0.797887
PRTN3	P24158	Proteinase-3	Myeloblastin	SeqId_13720_95	588	Prostate	1.07999	0.994433	1.17291	0.0676365	0.797887
DES	P17661	Desmin	Desmin	SeqId_12030_82	588	Prostate	1.07844	0.994497	1.16947	0.0677711	0.797887
SDC3	O75056	SDC3	Syndecan-3	SeqId_16612_28	588	Prostate	0.923891	0.848587	1.00588	0.0680177	0.797887
AIMP1	Q12904	EMAP-2	Endothelial monocyte-activating polypeptide 2	SeqId_2714_78	588	Prostate	0.924058	0.848891	1.00588	0.0680727	0.797887
ARHGEF7	Q14155	COOL-1	Rho guanine nucleotide exchange factor 7	SeqId_13932_45	588	Prostate	0.923768	0.848293	1.00596	0.0682438	0.797887
GCK	P35557	HXK4	Glucokinase	SeqId_12960_9	588	Prostate	0.921942	0.844817	1.00611	0.0682457	0.797887
ROS1	P08922	ROS1	Proto-oncogene tyrosine-protein kinase ROS	SeqId_9032_30	588	Prostate	1.08277	0.994047	1.1794	0.0682875	0.797887
RAB32	Q13637	RAB32	Ras-related protein Rab-32	SeqId_17778_19	588	Prostate	1.07971	0.994256	1.17251	0.0682927	0.797887
PIK3CG	P48736	PK3CG	Phosphatidylinositol 4,5-bisphosphate 3-kinase catalytic subunit gamma isoform	SeqId_3391_10	588	Prostate	1.08029	0.994205	1.17382	0.06833	0.797887
MFAP4	P55083	MFAP4	Microfibril-associated glycoprotein 4	SeqId_5636_10	588	Prostate	0.923073	0.846934	1.00606	0.0683755	0.797887
MANEA	Q5SRI9	MANEA	Glycoprotein endo-alpha-1,2-mannosidase	SeqId_8014_359	588	Prostate	0.927779	0.855902	1.00569	0.068451	0.797887
PI15	O43692	PI15	Peptidase inhibitor 15	SeqId_5745_64	588	Prostate	0.921903	0.844673	1.00619	0.0685058	0.797887
ADH5	P11766	ADHX	Alcohol dehydrogenase class-3	SeqId_11369_23	588	Prostate	1.07984	0.994086	1.17299	0.0688354	0.797887
SPOCK3	Q9BQ16	TICN3	Testican-3	SeqId_9906_21	588	Prostate	1.08164	0.993957	1.17707	0.0688388	0.797887
PDYN	P01213	Dynorphin A (1-17)	Dynorphin A (1-17)	SeqId_19638_9	588	Prostate	0.925394	0.851123	1.00615	0.069299	0.797887
CCL25	O15444	TECK	C-C motif chemokine 25	SeqId_2705_5	588	Prostate	0.925463	0.851238	1.00616	0.0693706	0.797887
POMC	P01189	ACTH	Corticotropin	SeqId_4890_10	588	Prostate	1.08676	0.993365	1.18893	0.0695559	0.797887
LRRTM4	Q86VH4	LRRT4:CD	Leucine-rich repeat transmembrane neuronal protein 4:Isoform 2, Cytoplasmic domain	SeqId_8646_61	588	Prostate	1.08462	0.993511	1.18409	0.0695909	0.797887
SULF2	Q8IWU5	SULF2	Extracellular sulfatase Sulf-2	SeqId_8305_18	588	Prostate	0.921595	0.843787	1.00658	0.0696284	0.797887
CA3	P07451	Carbonic anhydrase III	Carbonic anhydrase 3	SeqId_3799_11	588	Prostate	0.922805	0.84609	1.00647	0.0696392	0.797887
PPA1	Q15181	PPase	Inorganic pyrophosphatase	SeqId_5021_13	588	Prostate	0.927093	0.854283	1.00611	0.0696667	0.797887
ICAM2	P13598	sICAM-2	Intercellular adhesion molecule 2	SeqId_5486_73	588	Prostate	1.07761	0.993965	1.16829	0.0698067	0.797887
GRAMD1C	Q8IYS0	GRM1C	GRAM domain-containing protein 1C	SeqId_8336_267	588	Prostate	0.921049	0.842692	1.00669	0.0698348	0.797887
BMP4	P12644	BMP-4	Bone morphogenetic protein 4	SeqId_15667_39	588	Prostate	0.923678	0.847616	1.00656	0.070175	0.797887
PRRG1	O14668	TMG1:Pro-form, ECD	Transmembrane gamma-carboxyglutamic acid protein 1:Pro-form, Extracellular domain	SeqId_9008_6	588	Prostate	0.922728	0.84579	1.00667	0.070226	0.797887
EIF4EBP2	Q13542	4EBP2	Eukaryotic translation initiation factor 4E-binding protein 2	SeqId_4184_43	588	Prostate	1.08114	0.993532	1.17647	0.0703748	0.797887
FLT1	P17948	VEGF sR1	Vascular endothelial growth factor receptor 1	SeqId_16315_105	588	Prostate	0.92477	0.849647	1.00654	0.0704057	0.797887
CS	O75390	CISY	Citrate synthase, mitochondrial	SeqId_18309_18	588	Prostate	1.07762	0.993768	1.16855	0.0704927	0.797887
MTFR1	Q15390	MTFR1	Mitochondrial fission regulator 1	SeqId_9095_5	588	Prostate	1.08197	0.993357	1.17848	0.0707433	0.797887
SMURF2	Q9HAU4	SMUF2	E3 ubiquitin-protein ligase SMURF2	SeqId_13985_12	588	Prostate	0.921321	0.842935	1.007	0.0708711	0.797887
CAMK2B	Q13554	CAMK2B	Calcium/calmodulin-dependent protein kinase type II subunit beta	SeqId_3351_1	588	Prostate	1.08141	0.993357	1.17727	0.0708894	0.797887
RBM46	Q8TBY0	RBM46	Probable RNA-binding protein 46	SeqId_13958_5	588	Prostate	1.07972	0.993402	1.17354	0.0711863	0.797887
BIRC2	Q13490	cIAP-1	Baculoviral IAP repeat-containing protein 2	SeqId_10046_55	588	Prostate	0.924652	0.849206	1.0068	0.0712463	0.797887
CD80	P33681	B7	T-lymphocyte activation antigen CD80	SeqId_13726_4	588	Prostate	1.07917	0.993173	1.17261	0.072128	0.797887
BRSK2	Q8IWQ3	BR serine/threonine kinase 2	Serine/threonine-protein kinase BRSK2	SeqId_9790_28	588	Prostate	1.08167	0.992953	1.1783	0.0721728	0.797887
GSTA4	O15217	GSTA4	Glutathione S-transferase A4	SeqId_14645_253	588	Prostate	1.07958	0.993116	1.17358	0.0722042	0.797887
A2ML1	A8K2U0	A2ML1	Alpha-2-macroglobulin-like protein 1	SeqId_15482_12	588	Prostate	0.925017	0.849654	1.00706	0.0722357	0.797887
MNX1	P50219	MNX1	Motor neuron and pancreas homeobox protein 1	SeqId_9576_58	588	Prostate	0.919469	0.838935	1.00773	0.0726091	0.797887
PCMT1	P22061	PIMT	Protein-L-isoaspartate(D-aspartate) O-methyltransferase	SeqId_18160_2	588	Prostate	0.924852	0.849227	1.00721	0.0726694	0.797887
RPS6KB1	P23443	KS6B1	Ribosomal protein S6 kinase beta-1	SeqId_15608_5	588	Prostate	0.923882	0.847337	1.00734	0.0727811	0.797887
CCT8	P50990	TCP-1-theta	T-complex protein 1 subunit theta	SeqId_12699_28	588	Prostate	1.07853	0.993024	1.1714	0.0728332	0.797887
CA11	O75493	CAH11	Carbonic anhydrase-related protein 11	SeqId_8859_51	588	Prostate	0.926358	0.852079	1.00711	0.0728444	0.797887
DUSP26	Q9BV47	DUS26	Dual specificity protein phosphatase 26	SeqId_8967_6	588	Prostate	0.926318	0.85199	1.00713	0.0728956	0.797887
CADM1	Q9BY67	Nectin-like protein 2	Cell adhesion molecule 1	SeqId_3326_58	588	Prostate	0.922943	0.845469	1.00751	0.0730323	0.797887
MTHFD2	P13995	MTDC	Bifunctional methylenetetrahydrofolate dehydrogenase/cyclohydrolase, mitochondrial	SeqId_18321_38	588	Prostate	1.07981	0.992765	1.17448	0.0733477	0.797887
POLR2J	P52435	RPB11	DNA-directed RNA polymerase II subunit RPB11-a	SeqId_19199_3	588	Prostate	0.92423	0.847796	1.00755	0.0735977	0.797887
UROS	P10746	HEM4	Uroporphyrinogen-III synthase	SeqId_11248_43	588	Prostate	1.08601	0.992127	1.18877	0.0736698	0.797887
RGS18	Q9NS28	RGS18	Regulator of G-protein signaling 18	SeqId_13982_33	588	Prostate	1.08138	0.992469	1.17825	0.0738892	0.797887
ACSF2	Q96CM8	ACSF2	Acyl-CoA synthetase family member 2, mitochondrial	SeqId_17466_72	588	Prostate	0.923225	0.845679	1.00788	0.0743257	0.797887
EFNA4	P52798	Ephrin-A4	Ephrin-A4	SeqId_2614_28	588	Prostate	0.924944	0.848983	1.0077	0.0743386	0.797887
SLC22A16	Q86VW1	S22AG	Solute carrier family 22 member 16	SeqId_9969_8	588	Prostate	0.922217	0.843719	1.00802	0.0744149	0.797887
ACAT1	P24752	THIL	Acetyl-CoA acetyltransferase, mitochondrial	SeqId_19197_95	588	Prostate	1.08042	0.992383	1.17628	0.0744761	0.797887
ARRB1	P49407	ARRB1	Beta-arrestin-1	SeqId_12643_4	588	Prostate	0.927236	0.853309	1.00757	0.0747266	0.797887
NFASC	O94856	NFASC	Neurofascin	SeqId_7179_69	588	Prostate	0.921196	0.841657	1.00825	0.0748063	0.797887
TAFA2	Q8N3H0	F19A2	Protein FAM19A2	SeqId_6430_36	588	Prostate	1.08429	0.991928	1.18525	0.0748203	0.797887
DAPK1	P53355	DAPK1	Death-associated protein kinase 1	SeqId_13955_33	588	Prostate	1.08121	0.992199	1.17821	0.0748581	0.797887
PEAR1	Q5VY43	PEAR1:ECD	Platelet endothelial aggregation receptor 1:Extracellular domain	SeqId_8275_31	588	Prostate	1.07752	0.992392	1.16996	0.075385	0.797887
F5	P12259	Coagulation Factor V	Coagulation Factor V	SeqId_4906_35	588	Prostate	0.928348	0.855283	1.00766	0.0754615	0.797887
NDUFB8	O95169	NDUB8	NADH dehydrogenase [ubiquinone] 1 beta subcomplex subunit 8, mitochondrial	SeqId_9800_20	588	Prostate	0.923041	0.845022	1.00826	0.0755096	0.797887
TEPSIN	Q96N21	AP4AT	AP-4 complex accessory subunit tepsin	SeqId_7947_19	588	Prostate	1.08533	0.991607	1.18791	0.0755551	0.797887
MAP2K3	P46734	MP2K3	Dual specificity mitogen-activated protein kinase kinase 3	SeqId_6151_18	588	Prostate	1.0842	0.991698	1.18532	0.0756063	0.797887
CR2	P20023	Complement receptor type 2	Complement receptor type 2	SeqId_15570_99	588	Prostate	1.07907	0.992129	1.17362	0.0757946	0.797887
SH2D3C	Q8N5H7	SH2D3	SH2 domain-containing protein 3C	SeqId_12704_26	588	Prostate	0.924129	0.847025	1.00825	0.0758786	0.797887
GET3	O43681	ASNA	ATPase ASNA1	SeqId_13620_10	588	Prostate	1.0827	0.99172	1.18203	0.0760064	0.797887
FSTL1	Q12841	FSTL1	Follistatin-related protein 1	SeqId_13112_179	588	Prostate	0.922584	0.844013	1.00847	0.0760115	0.797887
CNMD	O75829	LECT1	Leukocyte cell-derived chemotaxin 1	SeqId_9928_125	588	Prostate	0.92623	0.851019	1.00809	0.0761316	0.797887
CHIA	Q9BZP6	CHIA	Acidic mammalian chitinase	SeqId_16591_71	588	Prostate	0.924841	0.848336	1.00825	0.0761334	0.797887
UBL4A	P11441	UBL4A	Ubiquitin-like protein 4A	SeqId_11490_42	588	Prostate	1.07815	0.992121	1.17163	0.0761378	0.797887
WDR5	P61964	WDR5	WD repeat-containing protein 5	SeqId_17760_128	588	Prostate	1.07761	0.99217	1.17042	0.0761448	0.797887
SYNGR3	O43761	SNG3	Synaptogyrin-3	SeqId_13375_48	588	Prostate	0.925882	0.850339	1.00814	0.0761645	0.797887
STMN2	Q93045	STMN2	Stathmin-2	SeqId_10900_272	588	Prostate	0.929738	0.85779	1.00772	0.0762526	0.797887
NID1	P14543	Nidogen	Nidogen-1	SeqId_3213_65	588	Prostate	0.913352	0.826211	1.00968	0.0764594	0.797887
ESS2	Q96DF8	DGC14	Protein DGCR14	SeqId_11356_19	588	Prostate	1.07868	0.99197	1.17298	0.0764876	0.797887
PKD2	Q13563	PKD2:CD 1	Polycystin-2:Cytoplasmic domain 1	SeqId_13486_9	588	Prostate	1.08675	0.991073	1.19167	0.0768459	0.798767
EVA1C	P58658	F176C:ECD	Protein eva-1 homolog C:Extracellular domain	SeqId_8877_22	588	Prostate	0.926517	0.851388	1.00827	0.0768945	0.798767
SRA1	Q9HD15	SRA1	Steroid receptor RNA activator 1	SeqId_18220_141	588	Prostate	1.07774	0.99185	1.17108	0.0772498	0.799296
NEGR1	Q7Z3B1	NEGR1	Neuronal growth regulator 1	SeqId_7050_5	588	Prostate	0.924457	0.84731	1.00863	0.0772679	0.799296
CA6	P23280	Carbonic anhydrase 6	Carbonic anhydrase 6	SeqId_3352_80	588	Prostate	1.08094	0.991434	1.17852	0.0775807	0.800022
ECHS1	P30084	Enoyl-CoA hydratase	Enoyl-CoA hydratase, mitochondrial	SeqId_17787_1	588	Prostate	1.08097	0.991384	1.17866	0.0777397	0.800022
ENGASE	Q8NFI3	ENASE	Cytosolic endo-beta-N-acetylglucosaminidase	SeqId_16781_2	588	Prostate	1.07703	0.991664	1.16974	0.0781845	0.800022
MGAT4A	Q9UM21	MGT4A	Alpha-1,3-mannosyl-glycoprotein 4-beta-N-acetylglucosaminyltransferase A	SeqId_9392_43	588	Prostate	0.92515	0.848405	1.00884	0.0782624	0.800022
TMEM8B	A6NDV4	TMM8B	Transmembrane protein 8B	SeqId_12742_160	588	Prostate	1.08364	0.990956	1.18499	0.0782666	0.800022
ANKRD46	Q86W74	ANR46	Ankyrin repeat domain-containing protein 46	SeqId_7851_30	588	Prostate	0.9235	0.845159	1.0091	0.0784672	0.800022
TSR3	Q9UJK0	TSR3	Ribosome biogenesis protein TSR3 homolog	SeqId_7018_10	588	Prostate	1.08097	0.991153	1.17892	0.0785427	0.800022
PTN	P21246	PTN	Pleiotrophin	SeqId_3045_72	588	Prostate	0.920208	0.838761	1.00956	0.0786298	0.800022
DIMT1	Q9UNQ2	DIM1	Probable dimethyladenosine transferase	SeqId_12694_28	588	Prostate	0.924055	0.846151	1.00913	0.0787998	0.800109
THRA	P10827	THA	Thyroid hormone receptor alpha	SeqId_12527_50	588	Prostate	0.925776	0.849446	1.00896	0.0789681	0.800178
RPS7	P62081	RS7	40S ribosomal protein S7	SeqId_3864_5	588	Prostate	1.07756	0.991292	1.17134	0.0793338	0.800391
SRC	P12931	p60-Src	Proto-oncogene tyrosine-protein kinase Src	SeqId_15433_4	588	Prostate	0.928204	0.85407	1.00877	0.0793748	0.800391
NDE1	Q9NXR1	NDE1	Nuclear distribution protein nudE homolog 1	SeqId_9765_4	588	Prostate	1.07723	0.99125	1.17067	0.0796154	0.800391
ELK1	P19419	ELK1	ETS domain-containing protein Elk-1	SeqId_10006_25	588	Prostate	1.07876	0.991078	1.17421	0.0796352	0.800391
CTRB2	Q6GPI1	CTRB2	Chymotrypsinogen B2	SeqId_5648_28	588	Prostate	1.07521	0.991238	1.16631	0.0804822	0.802352
KLK6	Q92876	Kallikrein 6	Kallikrein-6	SeqId_3450_4	588	Prostate	0.928595	0.854496	1.00912	0.080803	0.802352
CTSZ	Q9UBR2	CATZ	Cathepsin Z	SeqId_4971_1	588	Prostate	0.928935	0.855095	1.00915	0.0810874	0.802352
APLP2	Q06481	APLP2	Amyloid-like protein 2	SeqId_10627_87	588	Prostate	1.08091	0.99036	1.17974	0.0813353	0.802352
MMAB	Q96EY8	MMAB	Cob(I)yrinic acid a,c-diamide adenosyltransferase, mitochondrial	SeqId_17783_9	588	Prostate	1.07904	0.990527	1.17546	0.0815024	0.802352
SUFU	Q9UMX1	SUFU	Suppressor of fused homolog	SeqId_17468_1	588	Prostate	0.926097	0.849235	1.00992	0.0824253	0.802352
DCLK3	Q9C098	DCLK3	Serine/threonine-protein kinase DCLK3	SeqId_7826_1	588	Prostate	1.08696	0.989306	1.19426	0.0825369	0.802352
TP53I11	O14683	P5I11	Tumor protein p53-inducible protein 11	SeqId_13022_20	588	Prostate	0.928367	0.853639	1.00964	0.082562	0.802352
CRIM1	Q9NZV1	CRIM1:ECD	Cysteine-rich motor neuron 1 protein:Extracellular domain	SeqId_15492_1	588	Prostate	0.924606	0.846292	1.01017	0.0825723	0.802352
NHLRC3	Q5JS37	NHLC3	NHL repeat-containing protein 3	SeqId_9087_8	588	Prostate	1.07799	0.990351	1.17339	0.0825814	0.802352
PAICS	P22234	Multifunctional protein ADE2	Multifunctional protein ADE2	SeqId_9841_197	588	Prostate	1.07899	0.99019	1.17575	0.0827375	0.802352
MAFG	O15525	MAFG	Transcription factor MafG	SeqId_19281_86	588	Prostate	1.07582	0.990544	1.16844	0.0828261	0.802352
GRB7	Q14451	GRB7	Growth factor receptor-bound protein 7	SeqId_11281_6	588	Prostate	0.927732	0.852333	1.0098	0.0828335	0.802352
PTPRS	Q13332	PTPRS	Receptor-type tyrosine-protein phosphatase S	SeqId_6049_64	588	Prostate	1.08303	0.989648	1.18521	0.0829559	0.802352
HTN1	P15515	HIS1	Histatin-1	SeqId_10608_9	588	Prostate	1.07465	0.990631	1.1658	0.0830292	0.802352
FGF5	P12034	FGF-5	Fibroblast growth factor 5	SeqId_3065_65	588	Prostate	1.08086	0.989833	1.18026	0.0832132	0.802352
NT5C	Q8TCD5	NT5C	5'(3')-deoxyribonucleotidase, cytosolic type	SeqId_12560_9	588	Prostate	1.07786	0.990183	1.1733	0.0832593	0.802352
MDM1	Q8TC05	MDM1	Nuclear protein MDM1	SeqId_7898_29	588	Prostate	1.07907	0.989971	1.1762	0.0834953	0.802352
KIRREL2	Q6UWL6	KIRR2	Kin of IRRE-like protein 2	SeqId_16609_106	588	Prostate	0.928749	0.854153	1.00986	0.0835687	0.802352
SLC26A7	Q8TE54	S26A7	Anion exchange transporter	SeqId_13979_3	588	Prostate	0.928134	0.852864	1.01005	0.0839261	0.802352
HDGFL1	Q5TGJ6	HDGL1	Hepatoma-derived growth factor-like protein 1	SeqId_18898_36	588	Prostate	0.924942	0.846609	1.01052	0.0839619	0.802352
CELA2A	P08217	ELA2A	Chymotrypsin-like elastase family member 2A	SeqId_7140_1	588	Prostate	1.07494	0.99029	1.16683	0.0841957	0.802352
SERPINA11	Q86U17	SPA11	Serpin A11	SeqId_9002_36	588	Prostate	0.923789	0.844286	1.01078	0.0842555	0.802352
FUT8	Q9BYC5	FUT8	Alpha-(1,6)-fucosyltransferase	SeqId_8244_16	588	Prostate	1.0752	0.99019	1.1675	0.0844553	0.802352
COX5B	P10606	COX5B	Cytochrome c oxidase subunit 5B, mitochondrial	SeqId_7887_57	588	Prostate	1.08099	0.989449	1.18099	0.0845201	0.802352
NMU	P48645	NMU	Neuromedin-U	SeqId_8754_5	588	Prostate	0.924542	0.845668	1.01077	0.0846209	0.802352
CTHRC1	Q96CG8	CTHR1	Collagen triple helix repeat-containing protein 1	SeqId_15467_10	588	Prostate	1.07687	0.989907	1.17148	0.0847298	0.802352
TIMM21	Q9BVV7	TIM21	Mitochondrial import inner membrane translocase subunit Tim21	SeqId_9058_1	588	Prostate	0.924864	0.846233	1.0108	0.0848885	0.802352
TYMSOS	Q8TAI1	CR056	TYMS opposite strand protein	SeqId_8263_64	588	Prostate	0.929673	0.855629	1.01012	0.0850493	0.802352
CPOX	P36551	HEM6	Oxygen-dependent coproporphyrinogen-III oxidase, mitochondrial	SeqId_18241_18	588	Prostate	1.07902	0.989499	1.17664	0.0852313	0.802352
CTRC	Q99895	CTRC	Chymotrypsin-C	SeqId_5626_20	588	Prostate	1.08057	0.989255	1.18031	0.0853991	0.802352
SEMA6C	Q9H3T2	SEM6C	Semaphorin-6C, cytoplasmic	SeqId_14597_5	588	Prostate	0.927345	0.850885	1.01068	0.085779	0.802352
FNDC4	Q9H6D8	FNDC4	Fibronectin type III domain-containing protein 4	SeqId_13451_2	588	Prostate	0.925057	0.846382	1.01105	0.0858409	0.802352
DAG1	Q14118	DAG1	Dystroglycan	SeqId_8369_102	588	Prostate	0.91955	0.835617	1.01191	0.0858934	0.802352
LIN7B	Q9HAP6	LIN7B	Protein lin-7 homolog B	SeqId_15612_5	588	Prostate	1.0774	0.989452	1.17317	0.0861738	0.802352
MEPE	Q9NQ76	MEPE	Matrix extracellular phosphoglycoprotein	SeqId_3209_69	588	Prostate	1.07969	0.989076	1.1786	0.0864559	0.802352
TOX3	O15405	TOX3	TOX high mobility group box family member 3	SeqId_12717_65	588	Prostate	0.925655	0.847404	1.01113	0.0864715	0.802352
SPINT3	P49223	SPIT3	Kunitz-type protease inhibitor 3	SeqId_7926_13	588	Prostate	1.10822	0.985336	1.24643	0.0865949	0.802352
SEPTIN6	Q14141	Septin-6	Septin-6	SeqId_17693_2	588	Prostate	1.07525	0.989539	1.16839	0.0869188	0.802352
PPP1R3B	Q86XI6	PPR3B	Protein phosphatase 1 regulatory subunit 3B	SeqId_12768_3	588	Prostate	1.07884	0.989037	1.17679	0.0870068	0.802352
PNPO	Q9NVS9	PNPO	Pyridoxine-5'-phosphate oxidase	SeqId_17804_102	588	Prostate	0.931036	0.857876	1.01043	0.0870081	0.802352
UNC5C	O95185	UNC5H3	Netrin receptor UNC5C	SeqId_5139_32	588	Prostate	1.07499	0.989543	1.16781	0.0870393	0.802352
EFNA3	P52797	Ephrin-A3	Ephrin-A3	SeqId_14153_8	588	Prostate	1.08094	0.988654	1.18183	0.0873829	0.802352
EGF	P01133	EGF:ECD	Epidermal growth factor:Extracellular domain	SeqId_5509_7	588	Prostate	0.933794	0.863238	1.01012	0.087473	0.802352
RAB5C	P51148	RAB5C	Ras-related protein Rab-5C	SeqId_14287_6	588	Prostate	1.07548	0.989331	1.16914	0.0875971	0.802352
NCR2	O95944	NKp44	Natural cytotoxicity triggering receptor 2	SeqId_2734_49	588	Prostate	1.07519	0.989353	1.16848	0.0876649	0.802352
PRPS1	P60891	PRPS1	Ribose-phosphate pyrophosphokinase 1	SeqId_11381_56	588	Prostate	1.07835	0.988918	1.17587	0.08769	0.802352
BRPF1	P55201	BRPF1	Peregrin	SeqId_11671_19	588	Prostate	0.930157	0.855956	1.01079	0.0878314	0.802352
SMTN	P53814	SMTN	Smoothelin	SeqId_12546_1	588	Prostate	1.07426	0.989376	1.16642	0.0880725	0.802352
PAFAH1B3	Q15102	PA1B3	Platelet-activating factor acetylhydrolase IB subunit gamma	SeqId_12374_8	588	Prostate	1.07671	0.989016	1.17217	0.0881623	0.802352
DRAXIN	Q8NBI3	DRAXI	Draxin	SeqId_7084_1	588	Prostate	1.08115	0.988397	1.18261	0.0881996	0.802352
GSTO1	P78417	GST omega-1	Glutathione S-transferase omega-1	SeqId_12436_84	588	Prostate	1.07427	0.989328	1.1665	0.0882506	0.802352
CD74	P04233	HG2A	HLA class II histocompatibility antigen gamma chain	SeqId_6974_6	588	Prostate	0.924285	0.844176	1.012	0.088717	0.804078
BMPR2	Q13873	BMP RII	Bone morphogenetic protein receptor type-2	SeqId_4862_63	588	Prostate	0.930072	0.855566	1.01107	0.0888159	0.804078
NPFF	O15130	NPFF	Pro-FMRFamide-related neuropeptide FF	SeqId_5617_41	588	Prostate	0.931462	0.858285	1.01088	0.0889742	0.804078
NPNT	Q6UXI9	Nephronectin	Nephronectin	SeqId_6342_10	588	Prostate	0.92975	0.854867	1.01119	0.0890896	0.804078
THBS2	P35442	TSP2	Thrombospondin-2	SeqId_3339_33	588	Prostate	0.926717	0.848738	1.01186	0.0896765	0.807624
SCT	P09683	Secretin	Secretin	SeqId_3728_52	588	Prostate	0.92767	0.850575	1.01175	0.0898747	0.807624
RNF215	Q9Y6U7	RN215:CD	RING finger protein 215:Cytoplasmic domain	SeqId_9064_12	588	Prostate	0.925142	0.845564	1.01221	0.0899714	0.807624
INHBB|INHBA	P09529|P08476	Activin AB	Inhibin beta A chain:Inhibin beta B chain heterodimer	SeqId_8467_9	588	Prostate	0.925656	0.846517	1.01219	0.0902238	0.808336
SMARCC1	Q92922	SMRC1	SWI/SNF complex subunit SMARCC1	SeqId_11180_17	588	Prostate	1.07576	0.988533	1.17069	0.0905147	0.808336
LYPD3	O95274	LYPD3	Ly6/PLAUR domain-containing protein 3	SeqId_13107_9	588	Prostate	1.07661	0.988403	1.1727	0.0905402	0.808336
RAB11A	P62491	RB11A	Ras-related protein Rab-11A	SeqId_17744_31	588	Prostate	1.07868	0.987995	1.17768	0.0909492	0.810528
GRB2	P62993	GRB2 adapter protein	Growth factor receptor-bound protein 2	SeqId_5464_52	588	Prostate	0.926702	0.848318	1.01233	0.091363	0.812475
PFN2	P35080	Profilin II	Profilin-2	SeqId_16923_20	588	Prostate	1.07687	0.988084	1.17363	0.0916143	0.812475
MFN1	Q8IWA4	MFN1	Mitofusin-1	SeqId_11364_18	588	Prostate	1.07846	0.987808	1.17744	0.091763	0.812475
SEC61B	P60468	SC61B	Protein transport protein Sec61 subunit beta	SeqId_7878_2	588	Prostate	0.926176	0.847128	1.0126	0.0920016	0.812475
SEMA6A	Q9H2E6	Semaphorin-6A	Semaphorin-6A	SeqId_7945_10	588	Prostate	0.922835	0.840502	1.01323	0.0921299	0.812475
NCR1	O76036	NKp46	Natural cytotoxicity triggering receptor 1	SeqId_8360_169	588	Prostate	1.07524	0.988142	1.17002	0.092333	0.812475
NAPA	P54920	SNAA	Alpha-soluble NSF attachment protein	SeqId_4292_5	588	Prostate	1.07569	0.988061	1.17109	0.0923825	0.812475
MPP7	Q5T2T1	MPP7	MAGUK p55 subfamily member 7	SeqId_12732_13	588	Prostate	1.07461	0.988186	1.1686	0.0925342	0.812475
COMMD7	Q86VX2	COMMD7	COMM domain-containing protein 7	SeqId_2823_7	588	Prostate	1.07436	0.988196	1.16804	0.0926435	0.812475
PVR	P15151	Poliovirus receptor	Poliovirus receptor	SeqId_8064_125	588	Prostate	1.07325	0.988242	1.16557	0.0931418	0.813903
CALY	Q9NYX4	CALY	Neuron-specific vesicular protein calcyon	SeqId_8924_55	588	Prostate	1.07445	0.987999	1.16846	0.0933705	0.813903
DTX3L	Q8TDB6	DTX3L	E3 ubiquitin-protein ligase DTX3L	SeqId_11643_73	588	Prostate	0.926357	0.846997	1.01315	0.0941229	0.813903
ALPL	P05186	Alkaline phosphatase, liver	Alkaline phosphatase, tissue-nonspecific isozyme	SeqId_16926_44	588	Prostate	0.926614	0.847494	1.01312	0.0941773	0.813903
RPL30	P62888	RL30	60S ribosomal protein L30	SeqId_12478_15	588	Prostate	1.07553	0.987537	1.17136	0.0945193	0.813903
UGT1A1	P22309	UGT 1A1	UDP-glucuronosyltransferase 1-1	SeqId_17702_53	588	Prostate	0.933307	0.860748	1.01198	0.0946221	0.813903
DEFB115	Q30KQ5	DB115	Beta-defensin 115	SeqId_8391_12	588	Prostate	0.926612	0.847381	1.01325	0.0946513	0.813903
TAX1BP3	O14907	TX1B3	Tax1-binding protein 3	SeqId_12498_12	588	Prostate	1.07302	0.987849	1.16554	0.0948682	0.813903
CD164L2	Q6UWJ8	C16L2	CD164 sialomucin-like 2 protein	SeqId_6915_2	588	Prostate	0.930875	0.855821	1.01251	0.0948959	0.813903
MFAP3L	O75121	MFA3L	Microfibrillar-associated protein 3-like	SeqId_8837_8	588	Prostate	0.930285	0.854605	1.01267	0.0950673	0.813903
ATP5PO	P48047	ATPO	ATP synthase subunit O, mitochondrial	SeqId_9202_309	588	Prostate	1.07054	0.988161	1.15979	0.0952211	0.813903
RSPO1	Q2MKA7	RSPO1	R-spondin-1	SeqId_16614_27	588	Prostate	0.923007	0.840019	1.01419	0.0955591	0.813903
ZNF329	Q86UD4	ZN329	Zinc finger protein 329	SeqId_12803_9	588	Prostate	0.927517	0.848941	1.01337	0.0957079	0.813903
ITIH2	P19823	ITI heavy chain H2	Inter-alpha-trypsin inhibitor heavy chain H2	SeqId_9326_33	588	Prostate	1.07417	0.987437	1.16852	0.0957769	0.813903
EIF1AX	P47813	IF1AX	Eukaryotic translation initiation factor 1A, X-chromosomal	SeqId_9850_38	588	Prostate	0.925584	0.845076	1.01376	0.0957911	0.813903
SCGB3A1	Q96QR1	Secretoglobin family 3A member 1	Secretoglobin family 3A member 1	SeqId_6252_62	588	Prostate	0.926573	0.846985	1.01364	0.096041	0.813903
PPIG	Q13427	PPIG	Peptidyl-prolyl cis-trans isomerase G	SeqId_18449_33	588	Prostate	1.07278	0.98758	1.16532	0.0961178	0.813903
DLL4	Q9NR61	DLL4	Delta-like protein 4	SeqId_3305_6	588	Prostate	0.931416	0.856637	1.01272	0.0961304	0.813903
HAVCR2	Q8TDQ0	TIMD3	Hepatitis A virus cellular receptor 2	SeqId_11481_25	588	Prostate	1.07413	0.987247	1.16867	0.096562	0.813903
CCL3L1	P16619	LD78-beta	C-C motif chemokine 3-like 1	SeqId_2783_18	588	Prostate	0.931141	0.855975	1.01291	0.096643	0.813903
COLGALT2	Q8IYK4	GT252	Procollagen galactosyltransferase 2	SeqId_7234_12	588	Prostate	0.927783	0.849225	1.01361	0.0967987	0.813903
FABP3	P05413	FABP	Fatty acid-binding protein, heart	SeqId_5437_63	588	Prostate	0.900688	0.796049	1.01908	0.0969085	0.813903
VPS26A	O75436	VP26A	Vacuolar protein sorting-associated protein 26A	SeqId_19293_6	588	Prostate	1.07224	0.987456	1.1643	0.0969899	0.813903
CCL15	Q16663	MIP-5	C-C motif chemokine 15	SeqId_18289_16	588	Prostate	0.93467	0.862981	1.01231	0.0970345	0.813903
VASP	P50552	VASP	Vasodilator-stimulated phosphoprotein	SeqId_9762_14	588	Prostate	0.930724	0.855053	1.01309	0.0970384	0.813903
GALE	Q14376	GALE	UDP-glucose 4-epimerase	SeqId_11457_53	588	Prostate	0.932981	0.859533	1.0127	0.0972725	0.813903
MATK	P42679	MATK	Megakaryocyte-associated tyrosine-protein kinase	SeqId_3823_9	588	Prostate	1.07813	0.9863	1.17851	0.0976634	0.813903
MTRF1L	Q9UGC7	RF1ML	Peptide chain release factor 1-like, mitochondrial	SeqId_11134_30	588	Prostate	1.07923	0.986015	1.18127	0.0980392	0.813903
GRPEL1	Q9HAV7	GRPE1	GrpE protein homolog 1, mitochondrial	SeqId_7113_1	588	Prostate	1.07364	0.986933	1.16795	0.098161	0.813903
MTPAP	Q9NVV4	PAPD1	Poly(A) RNA polymerase, mitochondrial	SeqId_9028_5	588	Prostate	0.932954	0.85927	1.01296	0.0982651	0.813903
GCSH	P23434	GCSH	Glycine cleavage system H protein, mitochondrial	SeqId_10956_82	588	Prostate	0.931117	0.855527	1.01339	0.0985005	0.813903
NCR3LG1	Q68D85	NR3L1	Natural cytotoxicity triggering receptor 3 ligand 1	SeqId_7854_38	588	Prostate	0.928128	0.849511	1.01402	0.0985975	0.813903
TMEM132A	Q24JP5	T132A	Transmembrane protein 132A	SeqId_7871_16	588	Prostate	1.07232	0.987035	1.16498	0.0986608	0.813903
TAGLN	Q01995	TAGL	Transgelin	SeqId_15640_54	588	Prostate	1.07927	0.985841	1.18156	0.0986749	0.813903
PSME2	Q9UL46	PSME2	Proteasome activator complex subunit 2	SeqId_17694_32	588	Prostate	1.07992	0.985548	1.18333	0.0993542	0.813903
GSS	P48637	GSHB	Glutathione synthetase	SeqId_15526_33	588	Prostate	1.0764	0.986152	1.1749	0.0993785	0.813903
GOLM1	Q8NBJ4	GOLM1	Golgi membrane protein 1	SeqId_8983_7	588	Prostate	1.07029	0.987203	1.16037	0.0994364	0.813903
PSMA3	P25788	PSA3	Proteasome subunit alpha type-3	SeqId_18926_7	588	Prostate	0.930712	0.854496	1.01373	0.099505	0.813903
FGFRL1	Q8N441	FGRL1	Fibroblast growth factor receptor-like 1	SeqId_6237_11	588	Prostate	0.92681	0.846642	1.01457	0.0996359	0.813903
KRT20	P35900	Keratin 20	Keratin, type I cytoskeletal 20	SeqId_12975_11	588	Prostate	0.930134	0.853298	1.01389	0.0996667	0.813903
GRID1	Q9ULK0	GRID1	Glutamate receptor ionotropic, delta-1	SeqId_13493_5	588	Prostate	0.926369	0.845747	1.01468	0.0996859	0.813903
IL10	P22301	IL-10	Interleukin-10	SeqId_2773_50	588	Prostate	1.07162	0.98681	1.16372	0.100101	0.813903
BATF	Q16520	BATF	Basic leucine zipper transcriptional factor ATF-like	SeqId_19227_18	588	Prostate	0.931322	0.855531	1.01383	0.100401	0.813903
PLEK	P08567	PLEK	Pleckstrin	SeqId_7875_86	588	Prostate	0.933071	0.859007	1.01352	0.100645	0.813903
ZPLD1	Q8TCW7	ZPLD1	Zona pellucida-like domain-containing protein 1	SeqId_5590_11	588	Prostate	0.929661	0.852114	1.01427	0.100748	0.813903
COQ8B	Q96D53	ADCK4	AarF domain-containing protein kinase 4	SeqId_9794_17	588	Prostate	1.07606	0.985788	1.17461	0.101043	0.813903
SERPINF1	P36955	PEDF	Pigment epithelium-derived factor	SeqId_9211_19	588	Prostate	1.07802	0.985403	1.17935	0.101177	0.813903
EDN2	P20800	Endothelin 2	Endothelin-2	SeqId_12574_36	588	Prostate	0.931847	0.856411	1.01393	0.101244	0.813903
SMURF1	Q9HCE7	SMUF1	E3 ubiquitin-protein ligase SMURF1	SeqId_11557_3	588	Prostate	1.07528	0.985876	1.17279	0.101251	0.813903
GABARAPL2	P60520	GBRL2	Gamma-aminobutyric acid receptor-associated protein-like 2	SeqId_12494_99	588	Prostate	1.07031	0.986764	1.16094	0.101278	0.813903
PKLR	P30613	KPYR	Pyruvate kinase PKLR	SeqId_15607_56	588	Prostate	1.07717	0.985464	1.17742	0.101532	0.813903
ITGB6	P18564	ITB6	Integrin beta-6	SeqId_7737_76	588	Prostate	0.930722	0.854078	1.01424	0.101543	0.813903
PAPSS1	O43252	PAPS1	Bifunctional 3'-phosphoadenosine 5'-phosphosulfate synthase 1	SeqId_14007_22	588	Prostate	0.928679	0.849938	1.01471	0.101656	0.813903
ARF5	P84085	ARF5	ADP-ribosylation factor 5	SeqId_18409_61	588	Prostate	0.928412	0.84935	1.01483	0.101894	0.813903
EID3	Q8N140	EID3	EP300-interacting inhibitor of differentiation 3	SeqId_8079_39	588	Prostate	1.07452	0.985827	1.1712	0.101995	0.813903
LSAMP	Q13449	LSAMP	Limbic system-associated membrane protein	SeqId_2999_6	588	Prostate	0.922259	0.836998	1.0162	0.102005	0.813903
RAB39B	Q96DA2	RB39B	Ras-related protein Rab-39B	SeqId_12403_30	588	Prostate	0.928199	0.848791	1.01504	0.102486	0.816429
ACAA1	P09110	THIK	3-ketoacyl-CoA thiolase, peroxisomal	SeqId_17782_23	588	Prostate	1.0729	0.985874	1.1676	0.103029	0.818489
CCNB1	P14635	Cyclin B1	G2/mitotic-specific cyclin-B1	SeqId_5347_59	588	Prostate	0.930874	0.854043	1.01462	0.103142	0.818489
USP21	Q9UK80	UBP21	Ubiquitin carboxyl-terminal hydrolase 21	SeqId_12681_63	588	Prostate	0.9331	0.858527	1.01415	0.10324	0.818489
CPA2	P48052	CBPA2	Carboxypeptidase A2	SeqId_9276_7	588	Prostate	0.932821	0.857888	1.0143	0.103592	0.819965
TGFB2	P61812	TGF-b2	Transforming growth factor beta-2	SeqId_4156_74	588	Prostate	1.07788	0.984747	1.17983	0.103813	0.820406
GLIPR1	P48060	GLIP1	Glioma pathogenesis-related protein 1	SeqId_9265_10	588	Prostate	0.928722	0.849446	1.0154	0.1043	0.820819
TBL2	Q9Y4P3	TBL2	Transducin beta-like protein 2	SeqId_11227_31	588	Prostate	1.06986	0.98613	1.16069	0.104362	0.820819
IHH	Q14623	ihh	Indian hedgehog protein	SeqId_19606_28	588	Prostate	0.934374	0.860851	1.01418	0.104516	0.820819
HARS1	P12081	Histidyl-tRNA synthetase	Histidine--tRNA ligase, cytoplasmic	SeqId_17450_51	588	Prostate	0.931624	0.855139	1.01495	0.105127	0.820819
CAT	P04040	Catalase	Catalase	SeqId_3488_64	588	Prostate	1.07768	0.984436	1.17976	0.105177	0.820819
TXNIP	Q9H3M7	TXNIP	Thioredoxin-interacting protein	SeqId_11682_7	588	Prostate	1.07422	0.985067	1.17145	0.105307	0.820819
FGF16	O43320	FGF-16	Fibroblast growth factor 16	SeqId_4393_3	588	Prostate	1.0743	0.984902	1.17181	0.105919	0.820819
MEOX2	P50222	MEOX2	Homeobox protein MOX-2	SeqId_18259_15	588	Prostate	0.928799	0.849243	1.01581	0.105938	0.820819
PPIL1	Q9Y3C6	PPIL1	Peptidyl-prolyl cis-trans isomerase-like 1	SeqId_9884_8	588	Prostate	1.0697	0.985752	1.1608	0.106126	0.820819
APOL1	O14791	Apo L1	Apolipoprotein L1	SeqId_11510_31	588	Prostate	1.07127	0.985418	1.16459	0.106239	0.820819
PSMA1	P25786	PSA1	Proteasome subunit alpha type-1	SeqId_3859_50	588	Prostate	1.07116	0.98542	1.16435	0.106324	0.820819
ALPP	P05187	Alkaline phosphatase, placental	Alkaline phosphatase, placental type	SeqId_7813_6	588	Prostate	0.917315	0.826055	1.01866	0.106474	0.820819
GDF10	P55107	BMP-3b	Growth/differentiation factor 10	SeqId_6517_14	588	Prostate	0.926754	0.844981	1.01644	0.10653	0.820819
GGH	Q92820	GGH	Gamma-glutamyl hydrolase	SeqId_9370_69	588	Prostate	0.931105	0.853766	1.01545	0.106639	0.820819
PMVK	Q15126	PMVK	Phosphomevalonate kinase	SeqId_12450_42	588	Prostate	1.07257	0.985054	1.16786	0.106692	0.820819
FCN3	O75636	Ficolin-3	Ficolin-3	SeqId_5462_62	588	Prostate	0.935296	0.862253	1.01453	0.106876	0.820819
S100P	P25815	S100P	Protein S100-P	SeqId_9926_4	588	Prostate	1.07037	0.985417	1.16265	0.106999	0.820819
DLK1	P80370	DLK1:CD	Protein delta homolog 1:Cytoplasmic domain	SeqId_8380_244	588	Prostate	0.929341	0.850094	1.01598	0.10708	0.820819
ZHX3	Q9H4I2	ZHX3	Zinc fingers and homeoboxes protein 3	SeqId_10036_201	588	Prostate	1.07268	0.984919	1.16825	0.107168	0.820819
PSPN	O60542	Persephin	Persephin	SeqId_2696_87	588	Prostate	1.08707	0.982071	1.2033	0.107197	0.820819
BIRC5	O15392	Survivin	Baculoviral IAP repeat-containing protein 5	SeqId_3472_40	588	Prostate	0.932456	0.856316	1.01537	0.10759	0.820819
SPINK8	P0C7L1	ISK8	Serine protease inhibitor Kazal-type 8	SeqId_7962_11	588	Prostate	0.931129	0.853611	1.01569	0.107614	0.820819
VTI1A	Q96AJ9	VTI1A	Vesicle transport through interaction with t-SNAREs homolog 1A	SeqId_7952_2	588	Prostate	1.06966	0.985404	1.16111	0.107675	0.820819
PNPLA2	Q96AD5	PLPL2	Patatin-like phospholipase domain-containing protein 2	SeqId_9802_27	588	Prostate	1.07212	0.984858	1.16711	0.107892	0.821202
RPS27A	P62979	Ubiquitin+1	Ubiquitin+1, truncated mutation for UbB	SeqId_2846_24	588	Prostate	1.07107	0.984882	1.1648	0.10869	0.824121
RAP1GAP	P47736	RPGP1	Rap1 GTPase-activating protein 1	SeqId_13735_1	588	Prostate	1.07439	0.984091	1.17297	0.109166	0.824121
MST1	P26927	MSP	Hepatocyte growth factor-like protein	SeqId_4407_10	588	Prostate	1.07214	0.984517	1.16756	0.109312	0.824121
IL11RA	Q14626	IL-11 RA	Interleukin-11 receptor subunit alpha	SeqId_18216_22	588	Prostate	1.07163	0.984613	1.16634	0.109348	0.824121
COL3A1	P02461	Collagen Type III	Collagen Type III	SeqId_18880_81	588	Prostate	0.93219	0.855371	1.01591	0.109532	0.824121
MAPRE1	Q15691	MARE1	Microtubule-associated protein RP/EB family member 1	SeqId_12469_19	588	Prostate	0.933399	0.857841	1.01561	0.109532	0.824121
HBZ	P02008	HBAZ	Hemoglobin subunit zeta	SeqId_6919_3	588	Prostate	0.934369	0.859788	1.01542	0.109719	0.824121
CDCP1	Q9H5V8	CDCP1	CUB domain-containing protein 1	SeqId_16818_200	588	Prostate	0.932152	0.855246	1.01597	0.10976	0.824121
MMP13	P45452	MMP-13	Collagenase 3	SeqId_4925_54	588	Prostate	1.07276	0.98428	1.16919	0.109772	0.824121
MPPED2	Q15777	MPPD2	Metallophosphoesterase MPPED2	SeqId_19153_53	588	Prostate	0.931714	0.85425	1.0162	0.110251	0.826277
ID2	Q02363	ID2	DNA-binding protein inhibitor ID-2	SeqId_15403_53	588	Prostate	0.929161	0.848962	1.01694	0.110637	0.826277
PSG3	Q16557	PSG3	Pregnancy-specific beta-1-glycoprotein 3	SeqId_6444_15	588	Prostate	0.935343	0.861588	1.01541	0.110705	0.826277
RTP4	Q96DX8	RTP4	Receptor-transporting protein 4	SeqId_18315_38	588	Prostate	1.07097	0.984429	1.16512	0.110726	0.826277
TNFSF14	O43557	LIGHT	Tumor necrosis factor ligand superfamily member 14	SeqId_5355_69	588	Prostate	0.934826	0.860466	1.01561	0.111015	0.827019
CST6	Q15828	Cystatin M	Cystatin-M	SeqId_14711_27	588	Prostate	1.07587	0.983294	1.17716	0.111159	0.827019
CDYL2	Q8N8U2	CDYL2	Chromodomain Y-like protein 2	SeqId_10752_8	588	Prostate	1.06638	0.985234	1.15421	0.111475	0.827154
KIR2DL1	P43626	KI2L1	Killer cell immunoglobulin-like receptor 2DL1	SeqId_17200_50	588	Prostate	1.07253	0.983883	1.16916	0.111646	0.827154
PCOLCE	Q15113	PCOC1	Procollagen C-endopeptidase enhancer 1	SeqId_11237_49	588	Prostate	1.07034	0.98431	1.16388	0.111824	0.827154
CUL1	Q13616	CUL1	Cullin-1	SeqId_17797_1	588	Prostate	1.07937	0.982367	1.18594	0.111903	0.827154
LOXL3	P58215	LOXL3	Lysyl oxidase homolog 3	SeqId_15427_35	588	Prostate	1.06915	0.98449	1.16109	0.112147	0.827154
VEGFD	O43915	VEGF-D	Vascular endothelial growth factor D	SeqId_13098_93	588	Prostate	0.93468	0.859902	1.01596	0.11233	0.827154
SLC6A9	P48067	SC6A9	Sodium- and chloride-dependent glycine transporter 1	SeqId_11653_69	588	Prostate	0.931764	0.853916	1.01671	0.112346	0.827154
CCL17	Q92583	TARC	C-C motif chemokine 17	SeqId_3519_3	588	Prostate	0.935639	0.861824	1.01578	0.112592	0.82756
FGFR4	P22455	FGFR4	Fibroblast growth factor receptor 4	SeqId_4988_49	588	Prostate	1.07198	0.983665	1.16823	0.113069	0.82756
CTRB1	P17538	Chymotrypsin	Chymotrypsinogen B	SeqId_5671_1	588	Prostate	1.07077	0.983907	1.1653	0.113161	0.82756
TALDO1	P37837	Transaldolase	Transaldolase	SeqId_11347_9	588	Prostate	1.06809	0.984477	1.15881	0.113228	0.82756
UNC45A	Q9H3U1	UN45A	Protein unc-45 homolog A	SeqId_13082_9	588	Prostate	1.0682	0.984362	1.15919	0.113633	0.82756
MAP1LC3A	Q9H492	MLP3A	Microtubule-associated proteins 1A/1B light chain 3A	SeqId_17781_191	588	Prostate	1.07013	0.983939	1.16386	0.113636	0.82756
IL23R	Q5VWK5	IL-23 R	Interleukin-23 receptor	SeqId_5088_175	588	Prostate	1.07022	0.983912	1.1641	0.113664	0.82756
MCL1	Q07820	Mcl-1	Induced myeloid leukemia cell differentiation protein Mcl-1	SeqId_10396_6	588	Prostate	1.06705	0.984586	1.15642	0.113772	0.82756
RGS7	P49802	RGS7	Regulator of G-protein signaling 7	SeqId_12538_19	588	Prostate	0.932795	0.855701	1.01684	0.113953	0.82756
NTRK3	Q16288	TrkC	NT-3 growth factor receptor	SeqId_2658_27	588	Prostate	1.07136	0.983553	1.16701	0.11413	0.82756
OSBPL11	Q9BXB4	OSB11	Oxysterol-binding protein-related protein 11	SeqId_12878_60	588	Prostate	1.06981	0.983838	1.1633	0.114384	0.82756
CDH17	Q12864	CAD17	Cadherin-17	SeqId_16613_3	588	Prostate	0.935721	0.861635	1.01618	0.114405	0.82756
EFNB3	Q15768	Ephrin-B3:CD	Ephrin-B3:Cytoplasmic domain	SeqId_7785_1	588	Prostate	0.935763	0.861653	1.01625	0.114757	0.828559
TGFBI	Q15582	BGH3	Transforming growth factor-beta-induced protein ig-h3	SeqId_3283_21	588	Prostate	0.930754	0.851205	1.01774	0.115423	0.828559
CHGB	P05060	SCG1	Secretogranin-1	SeqId_8235_48	588	Prostate	1.07069	0.983369	1.16576	0.115578	0.828559
WNK3	Q9BYP7	WNK3	Serine/threonine-protein kinase WNK3	SeqId_5493_17	588	Prostate	1.07137	0.983207	1.16745	0.115608	0.828559
LNX1	Q8TBB1	LNX1	E3 ubiquitin-protein ligase LNX	SeqId_9936_27	588	Prostate	0.932373	0.854398	1.01746	0.116076	0.828559
ADGRF1	Q5T601	GPR110	Adhesion G-protein coupled receptor F1	SeqId_11243_90	588	Prostate	0.936254	0.862273	1.01658	0.116793	0.828559
SGK3	Q96BR1	SGK3	Serine/threonine-protein kinase Sgk3	SeqId_10042_8	588	Prostate	0.930519	0.850424	1.01816	0.116847	0.828559
FIS1	Q9Y3D6	FIS1	Mitochondrial fission 1 protein	SeqId_17746_77	588	Prostate	1.06845	0.983562	1.16066	0.116981	0.828559
ELL	P55199	ELL	RNA polymerase II elongation factor ELL	SeqId_11459_81	588	Prostate	0.933533	0.856585	1.01739	0.117096	0.828559
VLDLR	P98155	VLDLR	Very low-density lipoprotein receptor	SeqId_18938_3	588	Prostate	1.06765	0.983682	1.15878	0.117278	0.828559
LETMD1	Q6P1Q0	HCCR-1	LETM1 domain-containing protein 1	SeqId_5751_14	588	Prostate	0.931694	0.852668	1.01804	0.117693	0.828559
PRSS2	P07478	Trypsin 2	Trypsin-2	SeqId_5034_79	588	Prostate	1.06686	0.983757	1.15699	0.117766	0.828559
GCKR	Q14397	GCKR	Glucokinase regulatory protein	SeqId_5223_59	588	Prostate	0.930761	0.850727	1.01832	0.117777	0.828559
SERPINA3	P01011	a1-Antichymotrypsin	Alpha-1-antichymotrypsin	SeqId_2879_9	588	Prostate	1.06803	0.983474	1.15986	0.117816	0.828559
PSMB9	P28065	PSB9	Proteasome subunit beta type-9	SeqId_18942_11	588	Prostate	1.06856	0.983346	1.16116	0.117835	0.828559
IL17C	Q9P0M4	IL-17C	Interleukin-17C	SeqId_9255_5	588	Prostate	0.932147	0.853523	1.01801	0.118071	0.828559
MENT	Q9BUN1	CA056	Protein MENT	SeqId_5744_12	588	Prostate	0.939429	0.868617	1.01601	0.118129	0.828559
ALPG	P10696	PPBN	Alkaline phosphatase, placental-like	SeqId_6715_63	588	Prostate	0.922287	0.833275	1.02081	0.118217	0.828559
MAD1L1	Q9Y6D9	MD1L1	Mitotic spindle assembly checkpoint protein MAD1	SeqId_13618_15	588	Prostate	1.07188	0.982455	1.16945	0.118343	0.828559
MAPKAPK3	Q16644	MAPKAPK3	MAP kinase-activated protein kinase 3	SeqId_3822_54	588	Prostate	0.933792	0.856832	1.01766	0.118528	0.828559
CBARP	Q8N350	DOS	Protein Dos	SeqId_9123_18	588	Prostate	0.932541	0.854126	1.01816	0.119115	0.828559
BMP7	P18075	BMP-7	Bone morphogenetic protein 7	SeqId_2972_57	588	Prostate	0.930064	0.848977	1.0189	0.119281	0.828559
ETNK1	Q9HBU6	EKI1	Ethanolamine kinase 1	SeqId_8328_9	588	Prostate	0.931577	0.852093	1.01847	0.119308	0.828559
CXCL16	Q9H2A7	CXCL16, soluble	C-X-C motif chemokine 16	SeqId_2436_49	588	Prostate	0.932641	0.854281	1.01819	0.119362	0.828559
KIAA1549L	Q6ZVL6	K154L	UPF0606 protein KIAA1549L	SeqId_11145_72	588	Prostate	0.934819	0.858785	1.01758	0.119407	0.828559
LCN10	Q6JVE6	LCN10	Epididymal-specific lipocalin-10	SeqId_13007_66	588	Prostate	1.07008	0.982583	1.16537	0.119636	0.828559
PPBP	P02775	PBP	Platelet basic protein	SeqId_16765_52	588	Prostate	0.934835	0.858736	1.01768	0.119824	0.828559
HINT1	P49773	HINT1	Histidine triad nucleotide-binding protein 1	SeqId_5900_11	588	Prostate	1.07056	0.982395	1.16664	0.119963	0.828559
SPAG11B	Q08648	Sperm-associated antigen 11	Sperm-associated antigen 11B	SeqId_5762_35	588	Prostate	1.07086	0.982287	1.16742	0.120119	0.828559
BTK	Q06187	BTK	Tyrosine-protein kinase BTK	SeqId_19202_10	588	Prostate	0.934016	0.856971	1.01799	0.120157	0.828559
DSC1	Q08554	Desmocollin-1	Desmocollin-1	SeqId_10882_12	588	Prostate	1.06695	0.983199	1.15783	0.120246	0.828559
KPNA1	P52294	IMA5	Importin subunit alpha-5	SeqId_19587_12	588	Prostate	0.935329	0.859679	1.01764	0.120258	0.828559
BMP1	P13497	BMP-1	Bone morphogenetic protein 1	SeqId_3348_49	588	Prostate	0.934555	0.858064	1.01787	0.120292	0.828559
USH1C	Q9Y6N9	USH1C	Harmonin	SeqId_17725_37	588	Prostate	0.93617	0.861404	1.01743	0.120378	0.828559
UQCRB	P14927	UCR6	Cytochrome b-c1 complex subunit 7	SeqId_12957_62	588	Prostate	1.06801	0.98291	1.16048	0.120396	0.828559
FOLR3	P41439	FOLR3	Folate receptor gamma	SeqId_15495_9	588	Prostate	0.935975	0.860954	1.01753	0.120601	0.82864
YWHAG	P61981	14-3-3 protein gamma	14-3-3 protein gamma	SeqId_4179_57	588	Prostate	0.935044	0.858989	1.01783	0.120742	0.82864
PLVAP	Q9BX97	PLVAP	Plasmalemma vesicle-associated protein	SeqId_8565_160	588	Prostate	1.06862	0.982638	1.16213	0.120956	0.828781
FRRS1L	Q9P0K9	FRS1L	DOMON domain-containing protein FRRS1L	SeqId_7976_19	588	Prostate	0.934723	0.858231	1.01803	0.121208	0.828781
IGFALS	P35858	IGFALS	Insulin-like growth factor-binding protein complex acid labile subunit	SeqId_6605_17	588	Prostate	1.06869	0.982546	1.16238	0.1213	0.828781
SMIM10	Q96HG1	CX069	Small integral membrane protein 10	SeqId_9379_248	588	Prostate	1.06691	0.98295	1.15805	0.121432	0.828781
CD27	P26842	CD27	CD27 antigen	SeqId_5412_53	588	Prostate	0.93664	0.862143	1.01757	0.121627	0.82897
CCDC134	Q9H6E4	CC134	Coiled-coil domain-containing protein 134	SeqId_15300_66	588	Prostate	0.93514	0.858903	1.01814	0.122211	0.83181
PDLIM1	O00151	PDLI1	PDZ and LIM domain protein 1	SeqId_11428_31	588	Prostate	0.93619	0.861018	1.01793	0.122595	0.832477
IL18R1	Q13478	IL-18 Ra	Interleukin-18 receptor 1	SeqId_14079_14	588	Prostate	0.934974	0.858471	1.01829	0.122646	0.832477
DEAF1	O75398	DEAF1	Deformed epidermal autoregulatory factor 1 homolog	SeqId_6369_82	588	Prostate	0.935648	0.859843	1.01813	0.122814	0.832477
CCNH	P51946	Cyclin H	Cyclin-H	SeqId_9848_22	588	Prostate	0.932678	0.853517	1.01918	0.12352	0.83355
CD47	Q08722	CD47	Leukocyte surface antigen CD47	SeqId_6653_58	588	Prostate	1.06939	0.98184	1.16475	0.123693	0.83355
IFNW1	P05000	IFN-w	Interferon omega-1	SeqId_7196_21	588	Prostate	1.06681	0.982366	1.1585	0.124262	0.83355
TTC17	Q96AE7	TTC17:TPR3	Tetratricopeptide repeat protein 17:Tetratricopeptide repeat 3	SeqId_8800_14	588	Prostate	1.06874	0.981854	1.16331	0.12437	0.83355
PAX4	O43316	PAX4	Paired box protein Pax-4	SeqId_12398_15	588	Prostate	1.07271	0.980824	1.17321	0.124485	0.83355
PC	P11498	pyruvate carboxylase	Pyruvate carboxylase, mitochondrial	SeqId_13990_1	588	Prostate	0.934732	0.857573	1.01883	0.124651	0.83355
INHBC	P55103	INHBC	Inhibin beta C chain	SeqId_15686_49	588	Prostate	0.935851	0.85986	1.01856	0.124923	0.83355
CRH	P06850	CRH	Corticoliberin	SeqId_5614_44	588	Prostate	0.933954	0.855886	1.01914	0.124971	0.83355
SLC3A1	Q07837	SLC31	Neutral and basic amino acid transport protein rBAT	SeqId_9000_177	588	Prostate	0.932003	0.85181	1.01975	0.125018	0.83355
MUC16	Q8WXI7	CA125	Mucin-16	SeqId_15565_102	588	Prostate	0.936329	0.86074	1.01856	0.125556	0.83355
CST7	O76096	CYTF	Cystatin-F	SeqId_3302_58	588	Prostate	1.06524	0.982386	1.15508	0.126061	0.83355
CAPNS1|CAPN1	P04632|P07384	Calpain I	Calpain I	SeqId_2668_70	588	Prostate	0.938815	0.865785	1.01801	0.126488	0.83355
LGALS3BP	Q08380	LG3BP	Galectin-3-binding protein	SeqId_5000_52	588	Prostate	0.937238	0.862468	1.01849	0.126492	0.83355
TRAF1	Q13077	TRAF1	TNF receptor-associated factor 1	SeqId_17747_45	588	Prostate	1.06627	0.981993	1.15779	0.126648	0.83355
THBS1	P07996	Thrombospondin-1	Thrombospondin-1	SeqId_3474_19	588	Prostate	1.06706	0.981762	1.15977	0.126766	0.83355
SLAMF7	Q9NQ25	SLAF7	SLAM family member 7	SeqId_5487_7	588	Prostate	0.938222	0.864382	1.01837	0.127326	0.83355
PCBD1	P61457	PHS	Pterin-4-alpha-carbinolamine dehydratase	SeqId_11313_100	588	Prostate	0.935597	0.858814	1.01925	0.127588	0.83355
LRRC32	Q14392	LRC32	Leucine-rich repeat-containing protein 32	SeqId_7551_33	588	Prostate	0.935037	0.85762	1.01944	0.12768	0.83355
CBFB	Q13951	PEBB	Core-binding factor subunit beta	SeqId_10048_7	588	Prostate	0.937856	0.863523	1.01859	0.127788	0.83355
GBP6	Q6ZN66	GBP6	Guanylate-binding protein 6	SeqId_7818_101	588	Prostate	0.936492	0.860602	1.01907	0.128063	0.83355
C18orf32	Q8TCD1	CR032	UPF0729 protein C18orf32	SeqId_8236_8	588	Prostate	1.06868	0.981011	1.16419	0.128254	0.83355
IGF2R	P11717	IGF-II receptor	Cation-independent mannose-6-phosphate receptor	SeqId_16057_6	588	Prostate	0.937036	0.861705	1.01895	0.128281	0.83355
SNAI2	O43623	SLUG	Zinc finger protein SNAI2	SeqId_10014_31	588	Prostate	1.07076	0.980447	1.16939	0.128322	0.83355
MYCT1	Q8N699	MYCT1	Myc target protein 1	SeqId_13541_1	588	Prostate	0.933284	0.853818	1.02014	0.12833	0.83355
CSNK1G2	P78368	CSNK1G2	Casein kinase I isoform gamma-2	SeqId_12653_13	588	Prostate	1.06586	0.981597	1.15737	0.129022	0.83355
AGR3	Q8TD06	AGR3	Anterior gradient protein 3	SeqId_17342_13	588	Prostate	0.935878	0.85909	1.01953	0.129216	0.83355
CTRL	P40313	CTRL	Chymotrypsin-like protease CTRL-1	SeqId_9229_9	588	Prostate	1.06608	0.981493	1.15796	0.129237	0.83355
TIMP3	P35625	TIMP-3	Metalloproteinase inhibitor 3	SeqId_2480_58	588	Prostate	0.936649	0.860699	1.0193	0.129295	0.83355
ANKRD54	Q6NXT1	ANR54	Ankyrin repeat domain-containing protein 54	SeqId_18404_22	588	Prostate	0.935528	0.858305	1.0197	0.129465	0.83355
TNFRSF19	Q9NS68	TAJ	Tumor necrosis factor receptor superfamily member 19	SeqId_5131_15	588	Prostate	1.07796	0.978131	1.18797	0.130019	0.83355
STK24	Q9Y6E0	STK24	Serine/threonine-protein kinase 24	SeqId_12617_2	588	Prostate	0.937753	0.862859	1.01915	0.130176	0.83355
PARP16	Q8N5Y8	PAR16	Mono [ADP-ribose] polymerase PARP16	SeqId_7881_244	588	Prostate	0.937455	0.8622	1.01928	0.130348	0.83355
AASDHPPT	Q9NRN7	ADPPT	L-aminoadipate-semialdehyde dehydrogenase-phosphopantetheinyl transferase	SeqId_17320_19	588	Prostate	1.06884	0.980498	1.16514	0.130393	0.83355
VAMP2	P63027	VAMP2	Vesicle-associated membrane protein 2	SeqId_17335_18	588	Prostate	1.06609	0.981208	1.15832	0.130572	0.83355
MBTPS1	Q14703	MBTP1	Membrane-bound transcription factor site-1 protease	SeqId_7240_2	588	Prostate	1.07035	0.979994	1.16903	0.130822	0.83355
F11	P03951	Coagulation Factor XI	Coagulation Factor XI	SeqId_2190_55	588	Prostate	0.935889	0.858776	1.01993	0.130971	0.83355
SRP14	P37108	SRP14	Signal recognition particle 14 kDa protein	SeqId_17510_7	588	Prostate	1.06774	0.98062	1.1626	0.131216	0.83355
BOLA2	Q9H3K6	BolA-like protein 2	BolA-like protein 2	SeqId_8404_102	588	Prostate	1.06732	0.980686	1.1616	0.131444	0.83355
POLE2	P56282	DPOE2	DNA polymerase epsilon subunit 2	SeqId_11562_9	588	Prostate	0.93284	0.85224	1.02106	0.131576	0.83355
APBB1	O00213	APBB1:PID 1	Amyloid beta A4 precursor protein-binding family B member 1:Phosphotyrosine Interaction Domain 1	SeqId_12822_34	588	Prostate	1.06834	0.980362	1.16422	0.131636	0.83355
NETO2	Q8NC67	NETO2	Neuropilin and tolloid-like protein 2	SeqId_10562_42	588	Prostate	1.0683	0.980335	1.16416	0.13181	0.83355
CA5B	Q9Y2D0	Carbonic Anhydrase VB	Carbonic anhydrase 5B, mitochondrial	SeqId_17673_34	588	Prostate	1.06354	0.981631	1.15228	0.131923	0.83355
MAP1LC3B	Q9GZQ8	MLP3B	Microtubule-associated proteins 1A/1B light chain 3B	SeqId_11608_5	588	Prostate	1.06402	0.981495	1.15348	0.131936	0.83355
GSTT1	P30711	GSTT1	Glutathione S-transferase theta-1	SeqId_19230_12	588	Prostate	1.06456	0.981333	1.15484	0.131995	0.83355
UBB	P0CG47	PolyUbiquitin K48	PolyUbiquitin K48-linked	SeqId_6641_60	588	Prostate	1.06857	0.980046	1.16508	0.132799	0.83355
SLC3A2	P08195	4F2:CD	4F2 cell-surface antigen heavy chain:Cytoplasmic domain	SeqId_10430_31	588	Prostate	0.936812	0.860358	1.02006	0.132905	0.83355
C11orf87	Q6NUJ2	CK087	Uncharacterized protein C11orf87	SeqId_11116_16	588	Prostate	0.934188	0.854809	1.02094	0.132935	0.83355
TGM2	P21980	Tissue transglutaminase	Protein-glutamine gamma-glutamyltransferase 2	SeqId_18934_50	588	Prostate	1.06845	0.980034	1.16483	0.133011	0.83355
RNASE1	P07998	RNase 1	Ribonuclease pancreatic	SeqId_7211_2	588	Prostate	0.934036	0.854468	1.02101	0.133044	0.83355
OIT3	Q8WWZ8	OIT3	Oncoprotein-induced transcript 3 protein	SeqId_6296_36	588	Prostate	1.06666	0.98049	1.1604	0.133219	0.83355
CGB7|CGB3|CGA	P0DN87|P0DN86|P01215	HCG	Human Chorionic Gonadotropin	SeqId_4914_10	588	Prostate	0.89696	0.778233	1.0338	0.133318	0.83355
GPX2	P18283	GPX2	Glutathione peroxidase 2	SeqId_18894_1	588	Prostate	0.935758	0.858007	1.02056	0.133545	0.83355
FAM174A	Q8TBP5	TM157	Membrane protein FAM174A	SeqId_6597_24	588	Prostate	0.935964	0.858403	1.02053	0.133758	0.83355
PLS1	Q14651	PLSI	Plastin-1	SeqId_12737_12	588	Prostate	1.06662	0.980373	1.16046	0.133811	0.83355
ACP5	P13686	TrATPase	Tartrate-resistant acid phosphatase type 5	SeqId_3232_28	588	Prostate	0.938004	0.8627	1.01988	0.133884	0.83355
OOSP2	Q86WS3	PLACL	Oocyte-secreted protein 2	SeqId_7106_37	588	Prostate	1.07024	0.979306	1.16961	0.134029	0.83355
STARD5	Q9NSY2	STAR5	StAR-related lipid transfer protein 5	SeqId_17383_4	588	Prostate	1.06489	0.980791	1.15621	0.134156	0.83355
HMGCS2	P54868	HMCS2	Hydroxymethylglutaryl-CoA synthase, mitochondrial	SeqId_13704_5	588	Prostate	1.0687	0.979694	1.1658	0.134235	0.83355
TMEM106B	Q9NUM4	T106B	Transmembrane protein 106B	SeqId_8687_26	588	Prostate	0.936068	0.858512	1.02063	0.134333	0.83355
AK1	P00568	Myokinase, human	Adenylate kinase isoenzyme 1	SeqId_5012_67	588	Prostate	1.07042	0.979146	1.1702	0.134517	0.83355
RAC1	P63000	RAC1	Ras-related C3 botulinum toxin substrate 1	SeqId_2870_29	588	Prostate	0.935653	0.857533	1.02089	0.134859	0.83355
C1orf115	Q9H7X2	CA115	Uncharacterized protein C1orf115	SeqId_8366_19	588	Prostate	1.06904	0.979443	1.16683	0.134945	0.83355
NT5M	Q9NPB1	NT5M	5'(3')-deoxyribonucleotidase, mitochondrial	SeqId_17856_23	588	Prostate	1.06766	0.979833	1.16336	0.134959	0.83355
IRF4	Q15306	IRF4	Interferon regulatory factor 4	SeqId_19564_61	588	Prostate	1.06752	0.979795	1.16309	0.135326	0.83355
UBE2G1	P62253	UB2G1	Ubiquitin-conjugating enzyme E2 G1	SeqId_17158_17	588	Prostate	1.06713	0.9799	1.16212	0.135354	0.83355
HSPA5	P11021	BiP	78 kDa glucose-regulated protein	SeqId_16588_10	588	Prostate	0.938877	0.86423	1.01997	0.135653	0.83355
SETMAR	Q53H47	SETMR	Histone-lysine N-methyltransferase SETMAR	SeqId_12462_20	588	Prostate	1.07183	0.978474	1.1741	0.135706	0.83355
GMPR2	Q9P2T1	GMPR2	GMP reductase 2	SeqId_19446_1	588	Prostate	1.06564	0.980232	1.15848	0.135814	0.83355
PPIL2	Q13356	PPIL2	Peptidyl-prolyl cis-trans isomerase-like 2	SeqId_14314_6	588	Prostate	1.0634	0.980851	1.1529	0.135953	0.83355
UMOD	P07911	Uromodulin	Uromodulin	SeqId_9451_20	588	Prostate	0.940493	0.867607	1.0195	0.136036	0.83355
NAT14	Q8WUY8	NAT14	N-acetyltransferase 14	SeqId_11120_49	588	Prostate	1.06361	0.980753	1.15346	0.136142	0.83355
LGALS2	P05162	Galectin-2	Galectin-2	SeqId_3033_57	588	Prostate	1.067	0.97974	1.16203	0.136279	0.83355
FERMT3	Q86UX7	URP2	Fermitin family homolog 3	SeqId_12599_10	588	Prostate	0.93697	0.860051	1.02077	0.136316	0.83355
EMILIN3	Q9NT22	EMIL3:region 1	EMILIN-3:region 1	SeqId_8773_172	588	Prostate	1.06923	0.978866	1.16794	0.137317	0.83355
KRT16	P08779	Keratin-16	Keratin, type I cytoskeletal 16	SeqId_18905_5	588	Prostate	0.935483	0.856678	1.02154	0.137439	0.83355
CLEC12A	Q5QGZ9	CL12A	C-type lectin domain family 12 member A	SeqId_11187_11	588	Prostate	1.0655	0.97993	1.15855	0.137445	0.83355
HDHD2	Q9H0R4	HDHD2	Haloacid dehalogenase-like hydrolase domain-containing protein 2	SeqId_13472_35	588	Prostate	1.06902	0.978861	1.16748	0.137619	0.83355
FTL|FTH1	P02792|P02794	Ferritin	Ferritin	SeqId_5934_1	588	Prostate	0.936573	0.858956	1.0212	0.137649	0.83355
CNOT1	A5YKK6	CNOT1	CCR4-NOT transcription complex subunit 1	SeqId_13482_14	588	Prostate	1.0655	0.979881	1.15859	0.137694	0.83355
CSK	P41240	CSK	Tyrosine-protein kinase CSK	SeqId_3363_31	588	Prostate	0.938207	0.862392	1.02069	0.137886	0.83355
KLRB1	Q12918	KLRB1	Killer cell lectin-like receptor subfamily B member 1	SeqId_10809_14	588	Prostate	1.06457	0.980081	1.15634	0.138054	0.83355
NTN4	Q9HB63	NET4	Netrin-4	SeqId_3327_27	588	Prostate	0.932865	0.851002	1.0226	0.138068	0.83355
TMEM154	Q6P9G4	TM154	Transmembrane protein 154	SeqId_11223_1	588	Prostate	0.937934	0.861761	1.02084	0.138151	0.83355
HEXIM2	Q96MH2	HEXI2	Protein HEXIM2	SeqId_14205_6	588	Prostate	1.06518	0.979868	1.15793	0.138202	0.83355
CREB3L2	Q70SY1	CR3L2	Cyclic AMP-responsive element-binding protein 3-like protein 2	SeqId_17336_54	588	Prostate	1.06953	0.978511	1.16901	0.138533	0.83355
TBCB	Q99426	TBCB	Tubulin-folding cofactor B	SeqId_17686_27	588	Prostate	0.939791	0.865638	1.0203	0.138648	0.83355
CD300C	Q08708	CLM6	CMRF35-like molecule 6	SeqId_5066_134	588	Prostate	1.06486	0.979855	1.15725	0.138722	0.83355
NPTXR	O95502	NPTXR	Neuronal pentraxin receptor	SeqId_15511_37	588	Prostate	1.06647	0.979364	1.16131	0.13879	0.83355
SPAST	Q9UBP0	Spastin:CD	Spastin:Cytoplasmic domain	SeqId_8388_24	588	Prostate	1.07011	0.978216	1.17064	0.139083	0.83355
IGDCC4	Q8TDY8	IGDC4	Immunoglobulin superfamily DCC subclass member 4	SeqId_9793_145	588	Prostate	0.933804	0.852756	1.02255	0.13927	0.83355
CRTAM	O95727	CRTAM	Cytotoxic and regulatory T-cell molecule	SeqId_7968_15	588	Prostate	0.938891	0.863576	1.02078	0.139403	0.83355
MRC2	Q9UBG0	MRC2	C-type mannose receptor 2	SeqId_3041_55	588	Prostate	0.936359	0.858094	1.02176	0.139791	0.83355
GSR	P00390	Glutathione reductase	Glutathione reductase, mitochondrial	SeqId_19273_3	588	Prostate	1.06641	0.97915	1.16144	0.139887	0.83355
TNFRSF1B	P20333	TNF sR-II	Tumor necrosis factor receptor superfamily member 1B	SeqId_8368_102	588	Prostate	0.938713	0.863092	1.02096	0.139968	0.83355
PSMB4	P28070	Proteasome beta chain	Proteasome subunit beta type-4	SeqId_18340_2	588	Prostate	1.06543	0.979396	1.15902	0.140119	0.83355
LCT	P09848	LPH	Lactase-phlorizin hydrolase	SeqId_9017_58	588	Prostate	1.06211	0.980386	1.15065	0.140188	0.83355
BPNT1	O95861	BPNT1	3'(2'),5'-bisphosphate nucleotidase 1	SeqId_17814_8	588	Prostate	1.066	0.979196	1.16051	0.140243	0.83355
PDCD6	O75340	PDCD6	Programmed cell death protein 6	SeqId_19488_1	588	Prostate	0.938542	0.862647	1.02111	0.140392	0.83355
PRR16	Q569H4	PRR16	Protein Largen	SeqId_10621_26	588	Prostate	1.06696	0.978815	1.16304	0.140677	0.83355
CTNNB1	P35222	b-Catenin	Catenin beta-1	SeqId_8424_269	588	Prostate	1.06459	0.979514	1.15707	0.14077	0.83355
LCAT	P04180	LCAT	Phosphatidylcholine-sterol acyltransferase	SeqId_15413_3	588	Prostate	0.939634	0.864914	1.02081	0.140792	0.83355
IGSF3	O75054	IGSF3	Immunoglobulin superfamily member 3	SeqId_9715_15	588	Prostate	0.935743	0.856582	1.02222	0.140836	0.83355
DDX46	Q7L014	DDX46	Probable ATP-dependent RNA helicase DDX46	SeqId_14216_35	588	Prostate	1.06348	0.97978	1.15432	0.141136	0.83355
IL13RA1	P78552	IL-13 Ra1	Interleukin-13 receptor subunit alpha-1	SeqId_2633_52	588	Prostate	0.940829	0.867413	1.02046	0.141172	0.83355
GABARAP	O95166	GBRAP	Gamma-aminobutyric acid receptor-associated protein	SeqId_17735_130	588	Prostate	0.934949	0.854758	1.02266	0.141515	0.83355
IFNA10	P01566	IFN10	Interferon alpha-10	SeqId_14128_121	588	Prostate	1.06875	0.978069	1.16785	0.141607	0.83355
GAA	P10253	GAA	Lysosomal alpha-glucosidase	SeqId_9385_4	588	Prostate	0.942732	0.871434	1.01986	0.141619	0.83355
ORC6	Q9Y5N6	ORC6	Origin recognition complex subunit 6	SeqId_12389_4	588	Prostate	0.936776	0.858577	1.0221	0.141957	0.83355
DMKN	Q6E0U4	Dermokine	Dermokine	SeqId_5963_9	588	Prostate	0.940451	0.866414	1.02081	0.142219	0.83355
WFDC8	Q8IUA0	WFDC8	WAP four-disulfide core domain protein 8	SeqId_7147_35	588	Prostate	1.06455	0.979194	1.15734	0.142403	0.83355
RAB3B	P20337	RAB3B	Ras-related protein Rab-3B	SeqId_16847_39	588	Prostate	1.06398	0.97931	1.15597	0.142695	0.83355
EGFR	P00533	EGFRvIII	Epidermal growth factor receptor variant III	SeqId_19567_1	588	Prostate	0.93926	0.86368	1.02145	0.143184	0.83355
ITGA5	P08648	ITA5	Integrin alpha-5	SeqId_6932_42	588	Prostate	0.93834	0.861659	1.02185	0.143421	0.83355
CD37	P11049	CD37	Leukocyte antigen CD37	SeqId_18202_22	588	Prostate	1.06507	0.97881	1.15892	0.14348	0.83355
SPINK9	Q5DT21	ISK9	Serine protease inhibitor Kazal-type 9	SeqId_8042_88	588	Prostate	0.938378	0.861665	1.02192	0.143825	0.83355
PAFAH2	Q99487	PAFA2	Platelet-activating factor acetylhydrolase 2, cytoplasmic	SeqId_18914_188	588	Prostate	0.94053	0.866232	1.0212	0.144199	0.83355
ZAP70	P43403	ZAP70	Tyrosine-protein kinase ZAP-70	SeqId_4476_22	588	Prostate	0.940602	0.866376	1.02119	0.144263	0.83355
ADGRG1	Q9Y653	GPR56	Adhesion G-protein coupled receptor G1	SeqId_18893_26	588	Prostate	0.937375	0.859389	1.02244	0.144481	0.83355
MAPK9	P45984	JNK2	Mitogen-activated protein kinase 9	SeqId_15604_18	588	Prostate	1.06368	0.979006	1.15568	0.144658	0.83355
ASPH	Q12797	HAAH	Aspartyl/asparaginyl beta-hydroxylase	SeqId_6998_106	588	Prostate	0.937208	0.858985	1.02255	0.144727	0.83355
C7orf69	Q9H7B7	CG069	Uncharacterized protein C7orf69	SeqId_9544_24	588	Prostate	1.06566	0.978343	1.16076	0.144843	0.83355
CASP14	P31944	Caspase-14	Caspase-14	SeqId_16617_14	588	Prostate	0.936536	0.857426	1.02294	0.14534	0.83355
CFTR	P13569	CFTR	Cystic fibrosis transmembrane conductance regulator	SeqId_7717_95	588	Prostate	1.06545	0.978228	1.16044	0.145715	0.83355
DNASE1L2	Q92874	DNSL2	Deoxyribonuclease-1-like 2	SeqId_6324_11	588	Prostate	0.941956	0.868984	1.02106	0.146091	0.83355
PPP1R8	Q12972	PP1R8	Nuclear inhibitor of protein phosphatase 1	SeqId_13039_1	588	Prostate	0.93993	0.864496	1.02195	0.146668	0.83355
HSF1	Q00613	HSF1	Heat shock factor protein 1	SeqId_11616_9	588	Prostate	0.933715	0.851115	1.02433	0.146694	0.83355
PTHLH	P12272	PTHrP	Parathyroid hormone-related protein	SeqId_2962_50	588	Prostate	0.940052	0.86472	1.02195	0.146897	0.83355
C3	P01024	iC3b	Complement C3b, inactivated	SeqId_2683_1	588	Prostate	1.06682	0.977454	1.16435	0.14731	0.83355
RAB22A	Q9UL26	RB22A	Ras-related protein Rab-22A	SeqId_12408_333	588	Prostate	1.06224	0.978927	1.15265	0.147357	0.83355
TNFRSF14	Q92956	HVEM	Tumor necrosis factor receptor superfamily member 14	SeqId_5352_11	588	Prostate	1.06244	0.978852	1.15316	0.147417	0.83355
SH3GLB2	Q9NR46	SHLB2	Endophilin-B2	SeqId_18222_34	588	Prostate	1.06545	0.977865	1.16087	0.147467	0.83355
SURF1	Q15526	SURF1	Surfeit locus protein 1	SeqId_8009_121	588	Prostate	0.940913	0.866479	1.02174	0.147485	0.83355
NRXN3	Q9Y4C0	NRX3A	Neurexin-3	SeqId_16323_8	588	Prostate	1.06428	0.978233	1.1579	0.147511	0.83355
CSF2RA	P15509	CSF2R	Granulocyte-macrophage colony-stimulating factor receptor subunit alpha	SeqId_10438_19	588	Prostate	1.06377	0.978301	1.15671	0.147997	0.83355
EREG	O14944	EPI	Epiregulin	SeqId_4956_2	588	Prostate	1.06344	0.978407	1.15585	0.148014	0.83355
FAM234B	A2RU67	K1467:N-term	Protein FAM234B:N-term	SeqId_7892_132	588	Prostate	1.06785	0.976816	1.16738	0.148728	0.83355
KLHL13	Q9P2N7	KLH13	Kelch-like protein 13	SeqId_12463_7	588	Prostate	1.06588	0.977408	1.16236	0.148984	0.83355
KNG1	P01042	Kininostatin	Kininostatin	SeqId_19631_13	588	Prostate	1.06116	0.978903	1.15033	0.149296	0.83355
HSF2BP	O75031	HSF2B	Heat shock factor 2-binding protein	SeqId_19139_3	588	Prostate	0.938478	0.860866	1.02309	0.149379	0.83355
TFRC	P02786	TR:ECD	Transferrin receptor protein 1:Extracellular domain	SeqId_8795_48	588	Prostate	1.06676	0.977026	1.16474	0.149428	0.83355
GFRA3	O60609	GFRa-3	GDNF family receptor alpha-3	SeqId_2505_49	588	Prostate	1.06836	0.976498	1.16886	0.149433	0.83355
MMP3	P08254	MMP-3	Stromelysin-1	SeqId_2788_55	588	Prostate	0.940511	0.865221	1.02235	0.149666	0.83355
SSR1	P43307	SSRA	Translocon-associated protein subunit alpha	SeqId_8106_15	588	Prostate	0.938386	0.86059	1.02321	0.149792	0.83355
GM2A	P17900	SAP3	Ganglioside GM2 activator	SeqId_15441_6	588	Prostate	0.939932	0.863933	1.02262	0.149844	0.83355
C4B|C4A	P0C0L5|P0C0L4	C4	Complement C4	SeqId_4481_34	588	Prostate	1.07225	0.975059	1.17912	0.150157	0.83355
GRAMD1C	Q8IYS0	GRM1C	GRAM domain-containing protein 1C	SeqId_8842_16	588	Prostate	0.937554	0.8587	1.02365	0.15028	0.83355
KCTD5	Q9NXV2	KCTD5	BTB/POZ domain-containing protein KCTD5	SeqId_12473_48	588	Prostate	1.06716	0.976708	1.16599	0.150307	0.83355
ANPEP	P15144	Aminopeptidase N	Aminopeptidase N	SeqId_15457_14	588	Prostate	1.06451	0.977579	1.15917	0.150353	0.83355
FCRLB	Q6BAA4	FCRLB	Fc receptor-like B	SeqId_15583_18	588	Prostate	0.939415	0.86269	1.02296	0.150514	0.83355
CRELD1	Q96HD1	CREL1	Cysteine-rich with EGF-like domain protein 1	SeqId_7628_40	588	Prostate	0.942139	0.868577	1.02193	0.15072	0.83355
SOD1	P00441	SOD	Superoxide dismutase [Cu-Zn]	SeqId_2794_60	588	Prostate	1.06523	0.977257	1.16111	0.150759	0.83355
LPO	P22079	PERL	Lactoperoxidase	SeqId_4801_13	588	Prostate	0.941562	0.867291	1.02219	0.150892	0.83355
PRKCB	P05771	PKC-B-II	Protein kinase C beta type (splice variant beta-II)	SeqId_5475_10	588	Prostate	0.940313	0.864551	1.02271	0.151019	0.83355
RNASE4	P34096	RNAS4	Ribonuclease 4	SeqId_5644_60	588	Prostate	0.939052	0.86181	1.02322	0.151027	0.83355
S100A5	P33763	S100A5	Protein S100-A5	SeqId_15303_63	588	Prostate	1.06358	0.977748	1.15696	0.151048	0.83355
EDAR	Q9UNE0	EDAR	Tumor necrosis factor receptor superfamily member EDAR	SeqId_2977_7	588	Prostate	1.06478	0.977321	1.16006	0.151175	0.83355
DAPP1	Q9UN19	DAPP1	Dual adapter for phosphotyrosine and 3-phosphotyrosine and 3-phosphoinositide	SeqId_11615_16	588	Prostate	0.938849	0.861307	1.02337	0.151365	0.83355
C14orf93	Q9H972	CN093	Uncharacterized protein C14orf93	SeqId_6439_59	588	Prostate	0.941417	0.866859	1.02239	0.151561	0.83355
GBP1	P32455	GBP1	Guanylate-binding protein 1	SeqId_15326_64	588	Prostate	1.06486	0.977198	1.16038	0.151647	0.83355
NR3C2	P08235	MCR	Mineralocorticoid receptor	SeqId_12931_16	588	Prostate	1.06268	0.977913	1.1548	0.151741	0.83355
ADH6	P28332	ADH6	Alcohol dehydrogenase 6	SeqId_18206_18	588	Prostate	1.06245	0.977984	1.15421	0.151777	0.83355
STIM1	Q13586	STIM1:CD	Stromal interaction molecule 1:Cytoplasmic domain	SeqId_8916_32	588	Prostate	1.06272	0.977868	1.15493	0.151905	0.83355
KLK3|SERPINA3	P07288|P01011	alpha-1-antichymotrypsin complex	Alpha-1-antichymotrypsin complex	SeqId_4153_11	588	Prostate	1.06437	0.977269	1.15924	0.1521	0.83355
ACVR1B	P36896	Activin RIB	Activin receptor type-1B	SeqId_2806_49	588	Prostate	1.06181	0.978117	1.15266	0.152211	0.83355
SEPTIN10	Q9P0V9	SEP10	Septin-10	SeqId_12690_33	588	Prostate	1.06115	0.978338	1.15096	0.152229	0.83355
YBX2	Q9Y2T7	YBOX2	Y-box-binding protein 2	SeqId_6372_7	588	Prostate	1.06532	0.976907	1.16174	0.152298	0.83355
RERG	Q96A58	RERG	Ras-related and estrogen-regulated growth inhibitor	SeqId_17822_57	588	Prostate	1.06626	0.976579	1.16419	0.152344	0.83355
CD177	Q8N6Q3	CD177	CD177 antigen	SeqId_13116_25	588	Prostate	1.06279	0.977696	1.15529	0.152649	0.83355
ARSB	P15848	ARSB	Arylsulfatase B	SeqId_3172_28	588	Prostate	0.940918	0.865578	1.02281	0.152654	0.83355
FCGR3A	P08637	FcRIIIa	Low affinity immunoglobulin gamma Fc region receptor III-A	SeqId_15388_24	588	Prostate	0.942179	0.868326	1.02231	0.152687	0.83355
IGHG4	P01861	IgG4, Kappa	Ig gamma-4, Kappa	SeqId_13231_90	588	Prostate	0.936687	0.856357	1.02455	0.15279	0.83355
ADGRF5	Q8IZF2	GP116	Adhesion G protein-coupled receptor F5	SeqId_6409_57	588	Prostate	0.943569	0.871318	1.02181	0.152974	0.83355
MMP7	P09237	MMP-7	Matrilysin	SeqId_2789_26	588	Prostate	1.06789	0.975764	1.16871	0.153591	0.83355
SEMG1	P04279	Semenogelin	Semenogelin-1	SeqId_7115_5	588	Prostate	1.06115	0.97804	1.15131	0.153765	0.83355
RBP4	P02753	RBP	Retinol-binding protein 4	SeqId_15633_6	588	Prostate	1.06621	0.976285	1.16442	0.153838	0.83355
STIM1	Q13586	STIM1:ECD	Stromal interaction molecule 1:Extracellular domain	SeqId_9271_101	588	Prostate	1.06411	0.976971	1.15902	0.15401	0.83355
SRI	P30626	Sorcin	Sorcin	SeqId_12356_65	588	Prostate	1.0648	0.976728	1.16082	0.154031	0.83355
C1QBP	Q07021	C1QBP	Complement component 1 Q subcomponent-binding protein, mitochondrial	SeqId_4967_1	588	Prostate	1.06152	0.977779	1.15243	0.154446	0.83355
NUTF2	P61970	NTF-2	Nuclear transport factor 2	SeqId_19219_71	588	Prostate	1.06714	0.975813	1.16701	0.154565	0.83355
CPN2	P22792	CPN2	Carboxypeptidase N subunit 2	SeqId_6415_90	588	Prostate	1.06128	0.977803	1.15188	0.154757	0.83355
HS3ST1	O14792	HS3S1	Heparan sulfate glucosamine 3-O-sulfotransferase 1	SeqId_15497_9	588	Prostate	0.940288	0.863827	1.02352	0.154781	0.83355
FLT3LG	P49771	Flt3 ligand	Fms-related tyrosine kinase 3 ligand	SeqId_14093_10	588	Prostate	0.94091	0.865133	1.02333	0.155095	0.83355
FBLN1	P23142	fibulin 1	Fibulin-1	SeqId_6470_19	588	Prostate	0.940238	0.86365	1.02362	0.155165	0.83355
SCUBE1	Q8IWY4	SCUB1	Signal peptide, CUB and EGF-like domain-containing protein 1	SeqId_8989_40	588	Prostate	1.06952	0.974824	1.17342	0.155336	0.83355
SPINK1	P00995	TATI	Serine protease inhibitor Kazal-type 1	SeqId_8243_55	588	Prostate	0.940696	0.864566	1.02353	0.155643	0.83355
PPP3R1|PPP3CA	P63098|Q08209	Calcineurin	Calcineurin	SeqId_4903_72	588	Prostate	1.06163	0.977504	1.153	0.155657	0.83355
SLCO5A1	Q9H2Y9	SO5A1	Solute carrier organic anion transporter family member 5A1	SeqId_11669_39	588	Prostate	1.0684	0.975117	1.1706	0.155781	0.83355
MANSC1	Q9H8J5	MANS1	MANSC domain-containing protein 1	SeqId_9557_5	588	Prostate	1.06461	0.976408	1.16079	0.155916	0.83355
TCEAL8	Q8IYN2	TCAL8	Transcription elongation factor A protein-like 8	SeqId_19109_32	588	Prostate	1.06463	0.976364	1.16087	0.156108	0.83355
ANGPTL1	O95841	ANGL1:C-term	Angiopoietin-related protein 1:C-Term, Fibrinogen domian	SeqId_11142_11	588	Prostate	0.936165	0.854594	1.02552	0.156137	0.83355
GCLM	P48507	GSH0	Glutamate--cysteine ligase regulatory subunit	SeqId_18214_2	588	Prostate	1.06544	0.976023	1.16305	0.156376	0.83355
BTNL8	Q6UX41	BTNL8	Butyrophilin-like protein 8	SeqId_9026_40	588	Prostate	0.940197	0.863336	1.0239	0.156429	0.83355
PPIE	Q9UNP9	PPIE	Peptidyl-prolyl cis-trans isomerase E	SeqId_5238_26	588	Prostate	0.94125	0.865628	1.02348	0.156508	0.83355
AKR1C1	Q04828	Aldo-keto reductase 1C1	Aldo-keto reductase family 1 member C1	SeqId_12618_50	588	Prostate	0.940449	0.863838	1.02385	0.156705	0.83355
C1QL2	Q7Z5L3	C1QL2	Complement C1q-like protein 2	SeqId_15670_15	588	Prostate	1.06046	0.977674	1.15026	0.156911	0.83355
EIF4H	Q15056	eIF-4H	Eukaryotic translation initiation factor 4H	SeqId_5885_55	588	Prostate	0.940404	0.863659	1.02397	0.157162	0.83355
DNAJB9	Q9UBS3	DNJB9	DnaJ homolog subfamily B member 9	SeqId_11214_40	588	Prostate	0.938396	0.859247	1.02484	0.157273	0.83355
CTSD	P07339	Cathepsin D	Cathepsin D	SeqId_5508_62	588	Prostate	0.942338	0.867823	1.02325	0.157615	0.83355
CSNK2B|CSNK2A1	P67870|P68400	CK2-A1:B	Casein kinase II 2-alpha:2-beta heterotetramer	SeqId_5225_50	588	Prostate	1.06224	0.976811	1.15514	0.158088	0.83355
LRFN5	Q96NI6	LRFN5	Leucine-rich repeat and fibronectin type-III domain-containing protein 5	SeqId_6587_6	588	Prostate	0.938984	0.860357	1.0248	0.158242	0.83355
ZG16B	Q96DA0	U773	Zymogen granule protein 16 homolog B	SeqId_8310_6	588	Prostate	0.942082	0.867139	1.0235	0.158326	0.83355
DPEP1	P16444	DPEP1	Dipeptidase 1	SeqId_8794_13	588	Prostate	1.06486	0.975769	1.16208	0.158624	0.83355
SSB	P05455	LA:RRM	Lupus La protein:RNA recognition motif	SeqId_13526_5	588	Prostate	1.067	0.974986	1.1677	0.1587	0.83355
GNRH2	O43555	GON2	Progonadoliberin-2	SeqId_10708_3	588	Prostate	0.941321	0.865392	1.02391	0.158756	0.83355
TGM3	Q08188	TGM3	Protein-glutamine gamma-glutamyltransferase E	SeqId_4471_50	588	Prostate	0.943323	0.869786	1.02308	0.158821	0.83355
ADRM1	Q16186	ADRM1	Proteasomal ubiquitin receptor ADRM1	SeqId_9057_19	588	Prostate	0.937946	0.857971	1.02538	0.158865	0.83355
ILF2	Q12905	ILF2	Interleukin enhancer-binding factor 2	SeqId_12665_16	588	Prostate	1.06474	0.975641	1.16197	0.159452	0.83355
CPLX2	Q6PUV4	CPLX2	Complexin-2	SeqId_15321_8	588	Prostate	1.06515	0.975483	1.16305	0.159509	0.83355
ARHGAP36	Q6ZRI8	RHG36	Rho GTPase-activating protein 36	SeqId_6289_78	588	Prostate	1.06157	0.976773	1.15373	0.159511	0.83355
GSTM3	P21266	GSTM3-3	Glutathione S-transferase Mu 3	SeqId_9748_31	588	Prostate	1.05991	0.977357	1.14945	0.159597	0.83355
KLK5	Q9Y337	kallikrein 5	Kallikrein-5	SeqId_3201_49	588	Prostate	1.06322	0.976072	1.15815	0.160041	0.83355
SNRPA	P09012	SNRPA	U1 small nuclear ribonucleoprotein A	SeqId_12678_66	588	Prostate	0.941319	0.865116	1.02423	0.160309	0.83355
CAB39	Q9Y376	CAB39	Calcium-binding protein 39	SeqId_17757_86	588	Prostate	0.941	0.864394	1.0244	0.160418	0.83355
STUB1	Q9UNE7	CHIP	E3 ubiquitin-protein ligase CHIP	SeqId_10336_3	588	Prostate	0.941446	0.865368	1.02421	0.160462	0.83355
SPG21	Q9NZD8	SPG21	Maspardin	SeqId_11122_97	588	Prostate	1.06411	0.975661	1.16058	0.160474	0.83355
CHST6	Q9GZX3	CHST6	Carbohydrate sulfotransferase 6	SeqId_4429_51	588	Prostate	0.937526	0.856723	1.02595	0.160652	0.83355
CAND1	Q86VP6	CAND1	Cullin-associated NEDD8-dissociated protein 1	SeqId_13937_75	588	Prostate	1.0645	0.975418	1.16173	0.160965	0.83355
PCDH8	O95206	PCDH8	Protocadherin-8	SeqId_6280_11	588	Prostate	1.06286	0.975971	1.15748	0.161205	0.83355
PNLIPRP2	P54317	LIPR2	Pancreatic lipase-related protein 2	SeqId_15471_29	588	Prostate	1.06017	0.976952	1.15047	0.161243	0.83355
SHBG	P04278	SHBG	Sex hormone-binding globulin	SeqId_4929_55	588	Prostate	0.922055	0.823059	1.03296	0.161389	0.83355
MAGEA6	P43360	MAGE-6	Melanoma-associated antigen 6	SeqId_18205_123	588	Prostate	1.06062	0.976739	1.15171	0.161478	0.83355
ACTN2	P35609	ACTN2	Alpha-actinin-2	SeqId_9844_138	588	Prostate	0.940917	0.864019	1.02466	0.161516	0.83355
FBXL5	Q9UKA1	FBXL5	F-box/LRR-repeat protein 5	SeqId_12846_3	588	Prostate	0.93598	0.85317	1.02683	0.161555	0.83355
PPIA	P62937	Cyclophilin A	Peptidyl-prolyl cis-trans isomerase A	SeqId_3844_2	588	Prostate	0.940579	0.863264	1.02482	0.16157	0.83355
SSU72	Q9NP77	SSU72	RNA polymerase II subunit A C-terminal domain phosphatase SSU72	SeqId_13566_2	588	Prostate	1.0653	0.975001	1.16396	0.16158	0.83355
GAD1	Q99259	DCE1	Glutamate decarboxylase 1	SeqId_11280_6	588	Prostate	1.0644	0.97531	1.16163	0.161685	0.83355
RAB35	Q15286	Rab-1C	Ras-related protein Rab-35	SeqId_13514_121	588	Prostate	1.06228	0.976039	1.15613	0.161948	0.83355
GZMA	P12544	granzyme A	Granzyme A	SeqId_3440_7	588	Prostate	0.939916	0.861719	1.02521	0.162045	0.83355
LYSMD4	Q5XG99	LYSM4	LysM and putative peptidoglycan-binding domain-containing protein 4	SeqId_9106_87	588	Prostate	0.937701	0.856848	1.02618	0.162061	0.83355
CCL23	P55773	MPIF-1	C-C motif chemokine 23	SeqId_2913_1	588	Prostate	0.942499	0.867398	1.0241	0.162155	0.83355
ISOC1	Q96CN7	ISOC1	Isochorismatase domain-containing protein 1	SeqId_9816_37	588	Prostate	1.06213	0.976018	1.15584	0.16233	0.83355
PRDX1	Q06830	Peroxiredoxin-1	Peroxiredoxin-1	SeqId_3855_56	588	Prostate	1.06439	0.975153	1.1618	0.162473	0.83355
PNLIPRP1	P54315	LIPR1	Inactive pancreatic lipase-related protein 1	SeqId_6627_25	588	Prostate	1.05929	0.97703	1.14849	0.162538	0.83355
LACRT	Q9GZZ8	lacritin	Extracellular glycoprotein lacritin	SeqId_7163_26	588	Prostate	1.0667	0.974241	1.16794	0.162753	0.83355
CALN1	Q9BXU9	CABP8	Calcium-binding protein 8	SeqId_10933_107	588	Prostate	0.939925	0.861611	1.02536	0.162766	0.83355
ARL2	P36404	ARL2	ADP-ribosylation factor-like protein 2	SeqId_12587_65	588	Prostate	0.943248	0.868951	1.0239	0.162769	0.83355
MPDZ	O75970	MPDZ	Multiple PDZ domain protein	SeqId_14036_116	588	Prostate	1.0676	0.973859	1.17037	0.162989	0.83355
PPP2R5A	Q15172	2A5A	Serine/threonine-protein phosphatase 2A 56 kDa regulatory subunit alpha isoform	SeqId_13622_16	588	Prostate	1.06156	0.976097	1.1545	0.163009	0.83355
PDE11A	Q9HCR9	PDE11	Dual 3',5'-cyclic-AMP and -GMP phosphodiesterase 11A	SeqId_5252_33	588	Prostate	1.06111	0.976105	1.15352	0.163835	0.83691
HSD17B7	P56937	DHB7:ECD	3-keto-steroid reductase:Extracellular domain (partial)	SeqId_9929_16	588	Prostate	0.94378	0.869923	1.02391	0.164005	0.836917
FSTL3	O95633	FSTL3	Follistatin-related protein 3	SeqId_3438_10	588	Prostate	1.06838	0.973305	1.17274	0.164231	0.836945
FN1	P02751	FN1.4	Fibronectin Fragment 4	SeqId_3435_53	588	Prostate	0.942199	0.866327	1.02472	0.164537	0.836945
COG8	Q96MW5	COG8	Conserved oligomeric Golgi complex subunit 8	SeqId_9543_131	588	Prostate	0.941879	0.865595	1.02489	0.164662	0.836945
FCRL1	Q96LA6	FCRL1	Fc receptor-like protein 1	SeqId_5728_60	588	Prostate	1.06332	0.975004	1.15964	0.165192	0.836945
AK2	P54819	KAD2	Adenylate kinase 2, mitochondrial	SeqId_11368_32	588	Prostate	1.06067	0.975998	1.15269	0.165243	0.836945
HTRA2	O43464	HTRA2	Serine protease HTRA2, mitochondrial	SeqId_3317_33	588	Prostate	1.06524	0.974256	1.16472	0.165308	0.836945
BAG3	O95817	BAG3	BAG family molecular chaperone regulator 3	SeqId_10078_5	588	Prostate	0.938306	0.857541	1.02668	0.165537	0.836945
ICAM1	P05362	sICAM-1	Intercellular adhesion molecule 1	SeqId_4342_10	588	Prostate	0.941766	0.86519	1.02512	0.165556	0.836945
SYT2	Q8N9I0	SYT2	Synaptotagmin-2	SeqId_9577_26	588	Prostate	0.942107	0.865926	1.02499	0.165677	0.836945
ST8SIA6	P61647	SIA8F	Alpha-2,8-sialyltransferase 8F	SeqId_6930_95	588	Prostate	1.06337	0.974883	1.15989	0.1657	0.836945
SHH	Q15465	Sonic Hedgehog	Sonic hedgehog protein	SeqId_2743_5	588	Prostate	0.942884	0.867562	1.02475	0.166196	0.837893
ELAPOR1	Q6UXG2	K1324:ECD	UPF0577 protein KIAA1324:Extracellular domain	SeqId_10637_50	588	Prostate	0.944143	0.8703	1.02425	0.166564	0.837893
VSIG1	Q86XK7	VSIG1	V-set and immunoglobulin domain-containing protein 1	SeqId_8367_142	588	Prostate	0.939471	0.859858	1.02645	0.166956	0.837893
MSTN|GDF11	O14793|O95390	GDF-11/8	Growth/differentiation factor 11/8	SeqId_2765_4	588	Prostate	0.934608	0.84912	1.0287	0.167029	0.837893
ATP5PF	P18859	CF6	ATP synthase-coupling factor 6, mitochondrial	SeqId_7788_1	588	Prostate	1.057	0.977066	1.14348	0.167051	0.837893
PSAPL1	Q6NUJ1	SAPL1	Proactivator polypeptide-like 1	SeqId_8814_33	588	Prostate	1.06905	0.972391	1.17531	0.167296	0.837893
PCBP1	Q15365	PCBP1	Poly(rC)-binding protein 1	SeqId_11458_30	588	Prostate	0.943477	0.86869	1.0247	0.167316	0.837893
TLL1	O43897	TLL1	Tolloid-like protein 1	SeqId_6383_90	588	Prostate	0.940128	0.861212	1.02628	0.167528	0.837893
DDX6	P26196	DDX6	Probable ATP-dependent RNA helicase DDX6	SeqId_12869_68	588	Prostate	0.942842	0.867212	1.02507	0.167701	0.837893
LGALS9	O00182	LEG9	Galectin-9	SeqId_9197_4	588	Prostate	0.940695	0.862433	1.02606	0.167734	0.837893
OTC	P00480	OTCase	Ornithine carbamoyltransferase, mitochondrial	SeqId_15431_31	588	Prostate	1.06304	0.974569	1.15954	0.167911	0.837893
CALB2	P22676	CALB2	Calretinin	SeqId_16803_4	588	Prostate	0.94391	0.869555	1.02462	0.167917	0.837893
EIF4E	P06730	IF4E	Eukaryotic translation initiation factor 4E	SeqId_19263_147	588	Prostate	1.05985	0.97573	1.15122	0.168305	0.838892
HSD17B10	Q99714	ERAB	3-hydroxyacyl-CoA dehydrogenase type-2	SeqId_4217_49	588	Prostate	1.06033	0.975514	1.15252	0.168456	0.838892
MVD	P53602	ERG19	Diphosphomevalonate decarboxylase	SeqId_18422_41	588	Prostate	1.06304	0.974002	1.16021	0.170764	0.846583
PAK5	Q9P286	PAK7	Serine/threonine-protein kinase PAK 5	SeqId_3388_58	588	Prostate	1.06208	0.974375	1.15768	0.170789	0.846583
INSR	P06213	IR	Insulin receptor	SeqId_3448_13	588	Prostate	0.941789	0.864323	1.0262	0.170845	0.846583
CPD	O75976	CBPD	Carboxypeptidase D	SeqId_7917_17	588	Prostate	0.93936	0.858905	1.02735	0.170899	0.846583
CTCF	P49711	CTCF	Transcriptional repressor CTCF	SeqId_14624_51	588	Prostate	0.941091	0.862742	1.02655	0.170985	0.846583
CAMK2D	Q13557	CAMK2D	Calcium/calmodulin-dependent protein kinase type II subunit delta	SeqId_3419_49	588	Prostate	1.0606	0.974895	1.15385	0.171127	0.846583
AIF1	P55008	AIF1	Allograft inflammatory factor 1	SeqId_2849_49	588	Prostate	0.942194	0.865165	1.02608	0.171209	0.846583
CA1	P00915	Carbonic anhydrase I	Carbonic anhydrase 1	SeqId_4969_2	588	Prostate	1.06509	0.97306	1.16583	0.171404	0.846583
COPS2	P61201	CSN2	COP9 signalosome complex subunit 2	SeqId_14029_42	588	Prostate	0.944875	0.871024	1.02499	0.17207	0.846583
KISS1	Q15726	KISS1	Metastasis-suppressor KiSS-1	SeqId_6606_61	588	Prostate	1.06363	0.973484	1.16212	0.172181	0.846583
STMP1	E0CX11	CG073	Uncharacterized protein C7orf73	SeqId_8927_6	588	Prostate	0.939633	0.859239	1.02755	0.172419	0.846583
CLIC1	O00299	NCC27	Chloride intracellular channel protein 1	SeqId_5013_2	588	Prostate	1.05891	0.975325	1.14966	0.172425	0.846583
PHGDH	O43175	SERA	D-3-phosphoglycerate dehydrogenase	SeqId_15548_35	588	Prostate	0.944137	0.86928	1.02544	0.172596	0.846583
RHEX	Q6ZWK4	CA186	Uncharacterized protein C1orf186	SeqId_8102_239	588	Prostate	0.940257	0.860588	1.0273	0.172656	0.846583
DEFB106A	Q8N104	D106A	Beta-defensin 106	SeqId_5664_57	588	Prostate	0.937881	0.855235	1.02851	0.172998	0.846583
MVK	Q03426	MVK	Mevalonate kinase	SeqId_11391_69	588	Prostate	0.944189	0.869316	1.02551	0.173076	0.846583
XCL2	Q9UBD3	lymphotactin beta	Cytokine SCM-1 beta	SeqId_15617_8	588	Prostate	0.940808	0.861731	1.02714	0.173156	0.846583
FTL	P02792	Ferritin light chain	Ferritin light chain	SeqId_15324_58	588	Prostate	0.941667	0.863647	1.02674	0.173176	0.846583
GSTA1	P08263	GST A1-1	Glutathione S-transferase A1	SeqId_17138_8	588	Prostate	1.05776	0.97564	1.14678	0.173246	0.846583
CCL2	P13500	MCP-1	C-C motif chemokine 2	SeqId_2578_67	588	Prostate	1.06082	0.97436	1.15496	0.17345	0.846744
FLRT3	Q9NZU0	FLRT3:CD	Leucine-rich repeat transmembrane protein FLRT3:Cytoplasmic domain	SeqId_9128_34	588	Prostate	0.940454	0.860775	1.02751	0.17409	0.847468
PIN1	Q13526	PIN1	Peptidyl-prolyl cis-trans isomerase NIMA-interacting 1	SeqId_15474_7	588	Prostate	1.05768	0.975505	1.14678	0.174152	0.847468
CHL1	O00533	CHL1	Neural cell adhesion molecule L1-like protein	SeqId_8958_51	588	Prostate	0.941322	0.862703	1.0271	0.174155	0.847468
PPCS	Q9HAB8	PPCS	Phosphopantothenate--cysteine ligase	SeqId_17843_30	588	Prostate	0.946194	0.873566	1.02486	0.17467	0.847468
MMP17	Q9ULZ9	MMP-17	Matrix metalloproteinase-17	SeqId_2838_53	588	Prostate	0.941143	0.8622	1.02731	0.174738	0.847468
B3GNT6	Q6ZMB0	B3GN6	UDP-GlcNAc:betaGal beta-1,3-N-acetylglucosaminyltransferase 6	SeqId_7082_2	588	Prostate	0.941044	0.861925	1.02743	0.175046	0.847468
YARS1	P54577	SYYC	Tyrosine--tRNA ligase, cytoplasmic	SeqId_19270_26	588	Prostate	1.05738	0.975419	1.14622	0.175296	0.847468
RPSA	P08865	40S ribosomal protein SA	40S ribosomal protein SA	SeqId_19623_26	588	Prostate	1.05889	0.97472	1.15033	0.175709	0.847468
RAB2A	P61019	RAB2A	Ras-related protein Rab-2A	SeqId_16857_2	588	Prostate	1.06012	0.974179	1.15364	0.175894	0.847468
TMEM167B	Q9NRX6	KISHB	Protein kish-B	SeqId_13421_17	588	Prostate	0.940937	0.861469	1.02774	0.176275	0.847468
DHX9	Q08211	DHX9	ATP-dependent RNA helicase A	SeqId_10527_22	588	Prostate	1.05885	0.974558	1.15043	0.176671	0.847468
CMA1	P23946	Chymase	Chymase	SeqId_3423_59	588	Prostate	0.942223	0.86427	1.02721	0.176781	0.847468
SFRP1	Q8N474	SARP-2	Secreted frizzled-related protein 1	SeqId_3221_54	588	Prostate	0.944923	0.870353	1.02588	0.176782	0.847468
PF4	P02776	PF-4	Platelet factor 4	SeqId_2697_7	588	Prostate	0.94431	0.868962	1.02619	0.176827	0.847468
BNIP3L	O60238	BNI3L	BCL2/adenovirus E1B 19 kDa protein-interacting protein 3-like	SeqId_7835_2	588	Prostate	0.940137	0.859571	1.02826	0.176875	0.847468
P3H1	Q32P28	P3H1	Prolyl 3-hydroxylase 1	SeqId_6273_58	588	Prostate	0.942178	0.864146	1.02726	0.176909	0.847468
CD96	P40200	TACT	T-cell surface protein tactile	SeqId_9735_44	588	Prostate	1.05687	0.975301	1.14525	0.177118	0.847468
FABP4	P15090	FABPA	Fatty acid-binding protein, adipocyte	SeqId_15386_7	588	Prostate	0.923672	0.823048	1.0366	0.17727	0.847468
F10	P00742	Coagulation Factor Xa	Coagulation factor Xa	SeqId_3077_66	588	Prostate	1.06106	0.973523	1.15648	0.177276	0.847468
OSTN	P61366	OSTN	Osteocrin	SeqId_7265_32	588	Prostate	1.06411	0.972171	1.16473	0.177727	0.847468
YWHAZ	P63104	14-3-3 protein zeta/delta	14-3-3 protein zeta/delta	SeqId_5858_6	588	Prostate	0.943806	0.867649	1.02665	0.17787	0.847468
FOXRED1	Q96CU9	FXRD1	FAD-dependent oxidoreductase domain-containing protein 1	SeqId_8017_23	588	Prostate	0.944023	0.868132	1.02655	0.177911	0.847468
NXPH2	O95156	NXPH2	Neurexophilin-2	SeqId_9511_61	588	Prostate	0.944696	0.869642	1.02623	0.177971	0.847468
SEMA6C	Q9H3T2	SEMA6C	Semaphorin-6C	SeqId_7202_107	588	Prostate	0.942846	0.865399	1.02722	0.178366	0.847468
TPK1	Q9H3S4	TPK1	Thiamin pyrophosphokinase 1	SeqId_12018_84	588	Prostate	1.05948	0.973961	1.1525	0.17845	0.847468
KLRG2	A4D1S0	KLRG2:N-term	Killer cell lectin-like receptor subfamily G member 2:N-term	SeqId_10762_2	588	Prostate	1.05976	0.973833	1.15326	0.178508	0.847468
DDX19B	Q9UMR2	DEAD-box protein 19B	ATP-dependent RNA helicase DDX19B	SeqId_5460_60	588	Prostate	0.946057	0.872625	1.02567	0.178564	0.847468
SERPINC1	P01008	Antithrombin III	Antithrombin-III	SeqId_3344_60	588	Prostate	1.05973	0.973819	1.15321	0.178645	0.847468
TCTN2	Q96GX1	TECT2	Tectonic-2	SeqId_11433_11	588	Prostate	1.06041	0.973441	1.15516	0.179115	0.847468
ESRP1	Q6NXG1	ESRP1	Epithelial splicing regulatory protein 1	SeqId_8828_21	588	Prostate	1.06023	0.973496	1.15469	0.179236	0.847468
DOC2B	Q14184	DOC2B	Double C2-like domain-containing protein beta	SeqId_7997_118	588	Prostate	1.06322	0.97219	1.16277	0.179475	0.847468
CDY1	Q9Y6F8	CDY1	Testis-specific chromodomain protein Y 1	SeqId_7097_8	588	Prostate	1.06061	0.973244	1.15582	0.179707	0.847468
INTS3	Q68E01	INT3	Integrator complex subunit 3	SeqId_11934_9	588	Prostate	1.05731	0.974599	1.14704	0.179947	0.847468
LRTM1	Q9HBL6	LRTM1	Leucine-rich repeat and transmembrane domain-containing protein 1	SeqId_9368_64	588	Prostate	1.06105	0.972958	1.15713	0.180216	0.847468
APOC2	P02655	Apo C-II	Apolipoprotein C-II	SeqId_6350_43	588	Prostate	1.05772	0.974347	1.14823	0.180368	0.847468
CFHR2	P36980	FHR2	Complement factor H-related protein 2	SeqId_15584_9	588	Prostate	1.06224	0.972395	1.16039	0.180515	0.847468
MLEC	Q14165	K0152	Malectin	SeqId_6285_71	588	Prostate	1.06135	0.972741	1.15802	0.180695	0.847468
CMPK1	P30085	Cytidylate kinase	UMP-CMP kinase	SeqId_18243_9	588	Prostate	1.05841	0.97398	1.15016	0.180765	0.847468
APBB3	O95704	APBB3:PID 2	Amyloid beta A4 precursor protein-binding family B member 3:Phosphotyrosine Interaction Domain 2, Isoform IV	SeqId_13589_10	588	Prostate	0.939878	0.858252	1.02927	0.181	0.847468
APOH	P02749	b2-Glycoprotein I	Beta-2-glycoprotein 1	SeqId_8288_27	588	Prostate	1.05741	0.974349	1.14754	0.181092	0.847468
SERPINA7	P05543	Thyroxine-Binding Globulin	Thyroxine-binding globulin	SeqId_2706_69	588	Prostate	0.938033	0.854082	1.03024	0.181132	0.847468
TNFRSF9	Q07011	4-1BB	Tumor necrosis factor receptor superfamily member 9	SeqId_14025_18	588	Prostate	0.942188	0.863407	1.02816	0.181312	0.847468
CETN3	O15182	CETN3	Centrin-3	SeqId_17410_5	588	Prostate	1.06051	0.972977	1.15592	0.181314	0.847468
HABP4	Q5JVS0	HABP4	Intracellular hyaluronan-binding protein 4	SeqId_10815_2	588	Prostate	0.942807	0.864751	1.02791	0.181649	0.847468
ANXA2	P07355	annexin II	Annexin A2	SeqId_4961_17	588	Prostate	0.9446	0.868772	1.02705	0.181901	0.847468
KDSR	Q06136	KDSR	3-ketodihydrosphingosine reductase	SeqId_19483_16	588	Prostate	1.0563	0.974638	1.14479	0.182143	0.847468
OTUB2	Q96DC9	OTUB2	Ubiquitin thioesterase OTUB2	SeqId_12493_42	588	Prostate	1.06127	0.972465	1.15819	0.182273	0.847468
DDX39B	Q13838	BAT1	Spliceosome RNA helicase DDX39B	SeqId_9742_59	588	Prostate	1.06102	0.972564	1.15752	0.182326	0.847468
HSD17B8	Q92506	DHB8	Estradiol 17-beta-dehydrogenase 8	SeqId_19491_11	588	Prostate	0.945143	0.869915	1.02688	0.182446	0.847468
PLXND1	Q9Y4D7	PLXD1	Plexin-D1	SeqId_19561_216	588	Prostate	0.944263	0.867874	1.02738	0.182697	0.847468
FLNA	P21333	filamin A:CH2	Filamin-A:Calponin Homology 2	SeqId_11171_25	588	Prostate	1.05775	0.973867	1.14886	0.182909	0.847468
RNF41	Q9H4P4	RNF41	E3 ubiquitin-protein ligase NRDP1	SeqId_13411_21	588	Prostate	1.06199	0.972008	1.1603	0.183034	0.847468
IGLL1	P15814	IGLL1	Immunoglobulin lambda-like polypeptide 1	SeqId_6485_59	588	Prostate	1.05924	0.973147	1.15294	0.183315	0.847468
FDX2	Q6P4F2	ADXL	Adrenodoxin-like protein, mitochondrial	SeqId_11231_12	588	Prostate	1.05887	0.973282	1.15199	0.18344	0.847468
PRG3	Q9Y2Y8	PRG3	Proteoglycan 3	SeqId_9015_1	588	Prostate	1.05882	0.973293	1.15185	0.183506	0.847468
UBXN4	Q92575	UBXN4:CD 1	UBX domain-containing protein 4:Cytoplasmic domain 1	SeqId_9997_12	588	Prostate	1.05739	0.973913	1.14802	0.183522	0.847468
TREX2	Q9BQ50	TREX2	Three prime repair exonuclease 2	SeqId_17829_2	588	Prostate	0.941041	0.860363	1.02928	0.183904	0.847468
LAMTOR2	Q9Y2Q5	MAPIP	Ragulator complex protein LAMTOR2	SeqId_15329_167	588	Prostate	0.942921	0.86462	1.02831	0.183929	0.847468
MMP12	P39900	MMP-12	Macrophage metalloelastase	SeqId_4496_60	588	Prostate	0.937189	0.851652	1.03132	0.184021	0.847468
RARRES2	Q99969	TIG2	Retinoic acid receptor responder protein 2	SeqId_3079_62	588	Prostate	0.944878	0.868933	1.02746	0.184731	0.847468
HPRT1	P00492	HPRT	Hypoxanthine-guanine phosphoribosyltransferase	SeqId_19290_5	588	Prostate	1.06054	0.972252	1.15684	0.185034	0.847468
IL11	P20809	IL-11	Interleukin-11	SeqId_4493_92	588	Prostate	1.06127	0.971913	1.15885	0.185116	0.847468
NUDT9	Q9BW91	NUDT9	ADP-ribose pyrophosphatase, mitochondrial	SeqId_9482_110	588	Prostate	0.944379	0.86773	1.0278	0.185129	0.847468
CHRDL1	Q9BU40	CRDL1	Chordin-like protein 1	SeqId_3362_61	588	Prostate	0.941394	0.860926	1.02938	0.185249	0.847468
TLR3	O15455	TLR3	Toll-like receptor 3	SeqId_16918_198	588	Prostate	0.944986	0.869053	1.02755	0.185494	0.847468
CKAP2	Q8WWK9	CKAP2	Cytoskeleton-associated protein 2	SeqId_5345_51	588	Prostate	1.05865	0.972992	1.15185	0.185509	0.847468
FAM3B	P58499	FAM3B	Protein FAM3B	SeqId_9177_6	588	Prostate	0.945062	0.869204	1.02754	0.185629	0.847468
TGFB3	P10600	TGF-b3	Transforming growth factor beta-3	SeqId_3520_58	588	Prostate	0.944356	0.867595	1.02791	0.185631	0.847468
HSPA1B	P0DMV9	HS71B	Heat shock 70 kDa protein 1B	SeqId_18901_26	588	Prostate	0.94549	0.870172	1.02733	0.185691	0.847468
PGRMC2	O15173	PGRC2:N-term	Membrane-associated progesterone receptor component 2:N-term, Isoform 2	SeqId_8681_93	588	Prostate	1.06021	0.972248	1.15614	0.185796	0.847468
CELA1	Q9UNI1	ELA1	Chymotrypsin-like elastase family member 1	SeqId_6107_3	588	Prostate	0.94395	0.866604	1.0282	0.186016	0.847468
DNAJC17	Q9NVM6	DJC17	DnaJ homolog subfamily C member 17	SeqId_14655_1	588	Prostate	1.0593	0.972604	1.15372	0.186045	0.847468
NDNF	Q8TB73	CD031	Protein NDNF	SeqId_6604_59	588	Prostate	0.94203	0.862199	1.02925	0.186236	0.847468
PDGFRL	Q15198	PGFRL	Platelet-derived growth factor receptor-like protein	SeqId_9713_67	588	Prostate	0.943832	0.866296	1.02831	0.186255	0.847468
CEACAM8	P31997	CEAM8	Carcinoembryonic antigen-related cell adhesion molecule 8	SeqId_18873_8	588	Prostate	0.945806	0.870716	1.02737	0.186784	0.849094
NECTIN3	Q9NQS3	Nectin 3	Nectin-3	SeqId_13557_3	588	Prostate	0.942102	0.862201	1.02941	0.18716	0.850023
HK1	P19367	HXK1	Hexokinase-1	SeqId_13131_5	588	Prostate	1.06096	0.971578	1.15857	0.187544	0.850118
NDRG1	Q92597	NDRG1	Protein NDRG1	SeqId_19215_7	588	Prostate	0.944623	0.867846	1.02819	0.187777	0.850118
SEC61G	P60059	SC61G	Protein transport protein Sec61 subunit gamma	SeqId_8872_1	588	Prostate	0.942009	0.861863	1.02961	0.187902	0.850118
CDH5	P33151	Cadherin-5	Cadherin-5	SeqId_2819_23	588	Prostate	0.943966	0.866319	1.02857	0.187932	0.850118
GDI2	P50395	Rab GDP dissociation inhibitor beta	Rab GDP dissociation inhibitor beta	SeqId_2647_66	588	Prostate	1.05768	0.972957	1.14978	0.188038	0.850118
MYSM1	Q5VVJ2	MYSM1	Histone H2A deubiquitinase MYSM1	SeqId_11536_9	588	Prostate	0.944619	0.867633	1.02844	0.188996	0.852692
BRAT1	Q6PJG6	BRAT1	BRCA1-associated ATM activator 1	SeqId_10876_300	588	Prostate	1.05939	0.971983	1.15467	0.189113	0.852692
CA7	P43166	Carbonic anhydrase VII	Carbonic anhydrase 7	SeqId_3356_50	588	Prostate	1.06318	0.970124	1.16517	0.189865	0.852692
NR1H2	P55055	NR1H2	Oxysterols receptor LXR-beta	SeqId_9016_12	588	Prostate	0.946308	0.87135	1.02771	0.189943	0.852692
CNTN4	Q8IWV2	Contactin-4	Contactin-4	SeqId_3298_52	588	Prostate	0.944802	0.867893	1.02853	0.189964	0.852692
LRP4	O75096	LRP4	Low-density lipoprotein receptor-related protein 4	SeqId_19558_10	588	Prostate	0.947443	0.873895	1.02718	0.190353	0.852692
XG	P55808	XG	Glycoprotein Xg	SeqId_8044_90	588	Prostate	0.949661	0.87898	1.02603	0.190567	0.852692
MSN	P26038	Moesin	Moesin	SeqId_5009_11	588	Prostate	1.05859	0.972063	1.15283	0.19062	0.852692
EPS15L1	Q9UBC2	EP15R	Epidermal growth factor receptor substrate 15-like 1	SeqId_4212_5	588	Prostate	1.05989	0.971449	1.15639	0.190727	0.852692
CDHR3	Q6ZTQ4	CDHR3	Cadherin-related family member 3	SeqId_8222_49	588	Prostate	1.06078	0.971036	1.15882	0.190768	0.852692
B4GALT5	O43286	B4GT5	Beta-1,4-galactosyltransferase 5	SeqId_10425_3	588	Prostate	1.05847	0.972066	1.15255	0.190912	0.852692
RPA2	P15927	RFA2	Replication protein A 32 kDa subunit	SeqId_19264_6	588	Prostate	1.05754	0.972459	1.15007	0.191082	0.852692
TNFRSF1A	P19438	TNF sR-I	Tumor necrosis factor receptor superfamily member 1A	SeqId_2654_19	588	Prostate	0.943599	0.864924	1.02943	0.191217	0.852692
IL20	Q9NYY1	IL-20	Interleukin-20	SeqId_4138_25	588	Prostate	1.06046	0.971051	1.1581	0.19145	0.852692
IGFBP6	P24592	IGFBP-6	Insulin-like growth factor-binding protein 6	SeqId_14088_38	588	Prostate	1.06471	0.96908	1.16978	0.191593	0.852692
NLRP4	Q96MN2	NALP4	NACHT, LRR and PYD domains-containing protein 4	SeqId_12794_6	588	Prostate	1.06153	0.970512	1.16108	0.191706	0.852692
CNPY4	Q8N129	CNPY4	Protein canopy homolog 4	SeqId_15465_79	588	Prostate	0.943791	0.865259	1.02945	0.191837	0.852692
HIKESHI	Q53FT3	HIKES	Protein Hikeshi	SeqId_8686_342	588	Prostate	0.942301	0.861771	1.03036	0.192274	0.852692
ANXA6	P08133	annexin VI	Annexin A6	SeqId_5335_73	588	Prostate	1.05543	0.97317	1.14464	0.192546	0.852692
ZNF275	Q9NSD4	ZN275	Zinc finger protein 275	SeqId_9609_25	588	Prostate	0.94535	0.868704	1.02876	0.192656	0.852692
UBE2V2	Q15819	UB2V2	Ubiquitin-conjugating enzyme E2 variant 2	SeqId_18165_181	588	Prostate	1.05511	0.973287	1.14382	0.192722	0.852692
UBE2D1	P51668	UB2D1	Ubiquitin-conjugating enzyme E2 D1	SeqId_19247_1	588	Prostate	1.0587	0.971593	1.15361	0.192882	0.852692
PPIB	P23284	PPIB	Peptidyl-prolyl cis-trans isomerase B	SeqId_4718_5	588	Prostate	1.06074	0.970629	1.15922	0.192959	0.852692
NEO1	Q92859	NEO1	Neogenin	SeqId_8900_28	588	Prostate	0.942141	0.861277	1.0306	0.193006	0.852692
FGF8	P55075	FGF-8F	Fibroblast growth factor 8 isoform F	SeqId_17166_4	588	Prostate	0.945317	0.868548	1.02887	0.193136	0.852692
KITLG	P21583	SCF	Kit ligand	SeqId_9377_25	588	Prostate	1.05948	0.97115	1.15585	0.193287	0.852692
PCSK7	Q16549	PCSK7	Proprotein convertase subtilisin/kexin type 7	SeqId_4459_68	588	Prostate	0.946878	0.872111	1.02806	0.193368	0.852692
ATRN	O75882	Attractin	Attractin	SeqId_15499_11	588	Prostate	0.946116	0.870341	1.02849	0.193426	0.852692
RNF148	Q8N7C7	RN148:region 2	RING finger protein 148:region 2	SeqId_9955_40	588	Prostate	1.06127	0.970196	1.1609	0.19393	0.852878
MMP10	P09238	MMP-10	Stromelysin-2	SeqId_8479_4	588	Prostate	0.945275	0.868304	1.02907	0.194027	0.852878
LARGE1	O95461	LARGE	Glycosyltransferase-like protein LARGE1	SeqId_7935_26	588	Prostate	0.946713	0.87161	1.02829	0.194111	0.852878
NTN1	O95631	NET1	Netrin-1	SeqId_6649_51	588	Prostate	0.940241	0.856661	1.03198	0.194517	0.852878
SUMF2	Q8NBJ7	SUMF2	Sulfatase-modifying factor 2	SeqId_6069_71	588	Prostate	0.948481	0.875622	1.0274	0.194607	0.852878
KIAA2013	Q8IYS2	K2013	Uncharacterized protein KIAA2013	SeqId_6538_90	588	Prostate	0.945595	0.86894	1.02901	0.194647	0.852878
AIDA	Q96BJ3	CA080	Axin interactor, dorsalization-associated protein	SeqId_17347_80	588	Prostate	1.05816	0.971495	1.15255	0.194745	0.852878
WIF1	Q9Y5W5	WIF-1	Wnt inhibitory factor 1	SeqId_16070_7	588	Prostate	1.05993	0.970602	1.15747	0.195077	0.852878
RNASET2	O00584	RNT2	Ribonuclease T2	SeqId_16913_8	588	Prostate	1.05696	0.971961	1.14938	0.195288	0.852878
PXYLP1	Q8TE99	ACPL2	2-phosphoxylose phosphatase 1	SeqId_6079_59	588	Prostate	0.947192	0.87252	1.02825	0.195333	0.852878
FN1	P02751	FN1.3	Fibronectin Fragment 3	SeqId_3434_34	588	Prostate	0.94654	0.870992	1.02864	0.19545	0.852878
ZG16	O60844	ZG16	Zymogen granule membrane protein 16	SeqId_8219_14	588	Prostate	0.949713	0.878337	1.02689	0.195534	0.852878
CCNA1	P78396	CCNA1	Cyclin-A1	SeqId_15319_226	588	Prostate	1.0609	0.970021	1.1603	0.195714	0.852894
FSHB|CGA	P01225|P01215	FSH	Follicle stimulating hormone	SeqId_3032_11	588	Prostate	0.891967	0.750028	1.06077	0.196055	0.852894
UBD	O15205	UBD	Ubiquitin D	SeqId_17772_7	588	Prostate	1.0612	0.969811	1.1612	0.196069	0.852894
COCH	O43405	COCH	Cochlin	SeqId_7227_75	588	Prostate	1.0565	0.972008	1.14833	0.196226	0.852894
SUOX	P51687	SUOX	Sulfite oxidase, mitochondrial	SeqId_18324_61	588	Prostate	0.943568	0.863948	1.03053	0.196544	0.85322
CPA4	Q9UI42	CBPA4	Carboxypeptidase A4	SeqId_9267_2	588	Prostate	0.947811	0.873737	1.02817	0.196711	0.85322
HEBP1	Q9NRV9	HEBP1	Heme-binding protein 1	SeqId_18225_13	588	Prostate	1.05644	0.97183	1.14841	0.197365	0.85322
CTSH	P09668	Cathepsin H	Cathepsin H	SeqId_8465_52	588	Prostate	0.944591	0.866154	1.03013	0.19747	0.85322
C1QL1	O75973	C1QRF	C1q-related factor	SeqId_6404_20	588	Prostate	1.05886	0.970641	1.1551	0.197539	0.85322
MYL6B	P14649	MYL6B	Myosin light chain 6B	SeqId_14227_21	588	Prostate	0.946824	0.871286	1.02891	0.197695	0.85322
IL15RA	Q13261	IL-15 Ra	Interleukin-15 receptor subunit alpha	SeqId_14054_17	588	Prostate	1.05858	0.970743	1.15437	0.197705	0.85322
VASN	Q6EMK4	VASN	Vasorin	SeqId_5682_13	588	Prostate	0.941603	0.859217	1.03189	0.197725	0.85322
TXNRD1	Q16881	Thioredoxin reductase 1	Thioredoxin reductase 1, cytoplasmic	SeqId_13967_14	588	Prostate	1.059	0.970514	1.15556	0.197851	0.85322
L3MBTL2	Q969R5	LMBL2	Lethal(3)malignant brain tumor-like protein 2	SeqId_12708_91	588	Prostate	1.05856	0.970538	1.15457	0.198835	0.855421
DUSP4	Q13115	DUS4	Dual specificity protein phosphatase 4	SeqId_10035_6	588	Prostate	0.945177	0.867262	1.03009	0.198946	0.855421
FAM162B	Q5T6X4	F162B	Protein FAM162B	SeqId_11163_7	588	Prostate	0.942596	0.861252	1.03162	0.199182	0.855421
TMEM132D	Q14C87	T132D	Transmembrane protein 132D	SeqId_13416_8	588	Prostate	0.94506	0.866943	1.03022	0.19924	0.855421
G3BP2	Q9UN86	G3BP2	Ras GTPase-activating protein-binding protein 2	SeqId_9831_12	588	Prostate	0.946968	0.871331	1.02917	0.199495	0.855421
METTL24	Q5JXM2	MET24	Methyltransferase-like protein 24	SeqId_9470_15	588	Prostate	1.05453	0.972333	1.14367	0.199729	0.855421
PSME1	Q06323	PSME1	Proteasome activator complex subunit 1	SeqId_5918_5	588	Prostate	0.945122	0.866933	1.03036	0.200155	0.855421
APOE	P02649	Apo E	Apolipoprotein E	SeqId_2418_55	588	Prostate	0.947289	0.871968	1.02912	0.200174	0.855421
INSRR	P14616	INSRR	Insulin receptor-related protein	SeqId_6352_8	588	Prostate	0.945018	0.866684	1.03043	0.200206	0.855421
PMP2	P02689	MYP2	Myelin P2 protein	SeqId_15422_12	588	Prostate	0.942854	0.86167	1.03169	0.200213	0.855421
CBLN1	P23435	CBLN1	Cerebellin-1	SeqId_9313_27	588	Prostate	0.95024	0.878792	1.0275	0.20061	0.855421
IL2RG	P31785	IL-2 sRg	Cytokine receptor common subunit gamma	SeqId_2634_2	588	Prostate	1.05665	0.97112	1.14971	0.200712	0.855421
PRKCA	P17252	PKC-A	Protein kinase C alpha type	SeqId_2644_11	588	Prostate	0.94658	0.870223	1.02964	0.200763	0.855421
IFNA21	P01568	IFN21	Interferon alpha-21	SeqId_15404_3	588	Prostate	1.05853	0.970189	1.15492	0.200778	0.855421
NRG3	P56975	NRG3	Pro-neuregulin-3, membrane-bound isoform	SeqId_10981_56	588	Prostate	0.944962	0.86636	1.0307	0.20137	0.855447
PGR	P06401	PgR	Progesterone receptor	SeqId_15693_9	588	Prostate	0.945962	0.86868	1.03012	0.201407	0.855447
PILRA	Q9UKJ1	PILRA	Paired immunoglobulin-like type 2 receptor alpha	SeqId_8825_4	588	Prostate	0.942757	0.861231	1.032	0.201459	0.855447
CDK5R1|CDK5	Q15078|Q00535	CDK5/p35	Cyclin-dependent kinase 5:Cyclin-dependent kinase 5 activator 1 complex	SeqId_3358_51	588	Prostate	1.0568	0.970879	1.15033	0.20163	0.855447
RNASE10	Q5GAN6	RNS10	Inactive ribonuclease-like protein 10	SeqId_5602_62	588	Prostate	0.941919	0.85926	1.03253	0.201647	0.855447
SLC30A3	Q99726	ZNT3	Zinc transporter 3	SeqId_9081_39	588	Prostate	1.05551	0.971376	1.14693	0.202402	0.857916
CTSO	P43234	CATO	Cathepsin O	SeqId_9264_11	588	Prostate	1.05511	0.97149	1.14592	0.202887	0.858332
CDON	Q4KMG0	CDON	Cell adhesion molecule-related/down-regulated by oncogenes	SeqId_4541_49	588	Prostate	0.945908	0.868294	1.03046	0.20299	0.858332
ADCYAP1	P18509	PACAP-27	Pituitary adenylate cyclase-activating polypeptide 27	SeqId_8446_4	588	Prostate	1.06035	0.968868	1.16048	0.20302	0.858332
CRYZL1	O95825	QORL1	Quinone oxidoreductase-like protein 1	SeqId_9207_60	588	Prostate	0.94703	0.870843	1.02988	0.203409	0.858703
CYB561D1	Q8N8Q1	C56D1	Cytochrome b561 domain-containing protein 1	SeqId_13377_3	588	Prostate	1.05465	0.971616	1.14478	0.203454	0.858703
ARL2BP	Q9Y2Y0	AR2BP	ADP-ribosylation factor-like protein 2-binding protein	SeqId_18407_36	588	Prostate	1.05574	0.971032	1.14784	0.203676	0.858906
NME1	P15531	Nucleoside diphosphate kinase A	Nucleoside diphosphate kinase A	SeqId_5909_51	588	Prostate	0.943967	0.863579	1.03184	0.204149	0.859895
SYTL4	Q96C24	SYTL4:C2 2	Synaptotagmin-like protein 4:Ca2+-dependent membrane-targeting module 2	SeqId_11563_51	588	Prostate	0.945718	0.86764	1.03082	0.204264	0.859895
RUFY1	Q96T51	RUFY1	RUN and FYVE domain-containing protein 1	SeqId_11425_31	588	Prostate	0.948146	0.873246	1.02947	0.204715	0.859895
DEFB113	Q30KQ7	DB113	Beta-defensin 113	SeqId_13374_4	588	Prostate	0.950015	0.877626	1.02837	0.204772	0.859895
TSSC4	Q9Y5U2	TSSC4	Protein TSSC4	SeqId_18181_2	588	Prostate	0.945393	0.866786	1.03113	0.204831	0.859895
LILRA4	P59901	LIRA4	Leukocyte immunoglobulin-like receptor subfamily A member 4	SeqId_8299_66	588	Prostate	1.05602	0.970515	1.14906	0.205772	0.859895
MFAP2	P55001	MFAP2	Microfibrillar-associated protein 2	SeqId_9294_45	588	Prostate	0.944917	0.865497	1.03162	0.205903	0.859895
NCMAP	Q5T1S8	CA130	Noncompact myelin-associated protein	SeqId_14614_41	588	Prostate	1.05921	0.968881	1.15797	0.205906	0.859895
TSNARE1	Q96NA8	TSNA1	t-SNARE domain-containing protein 1	SeqId_7069_9	588	Prostate	1.05637	0.970291	1.15009	0.206024	0.859895
TP53I13	Q8NBR0	P5I13	Tumor protein p53-inducible protein 13	SeqId_6400_33	588	Prostate	0.951015	0.879781	1.02802	0.206089	0.859895
CCDC126	Q96EE4	CC126	Coiled-coil domain-containing protein 126	SeqId_6388_21	588	Prostate	1.05598	0.970462	1.14903	0.206178	0.859895
CLMP	Q9H6B4	ACAM:CD	CXADR-like membrane protein:Cytoplasmic domain	SeqId_9585_80	588	Prostate	0.943672	0.862528	1.03245	0.206288	0.859895
UBE2C	O00762	UBE2C	Ubiquitin-conjugating enzyme E2 C	SeqId_12556_7	588	Prostate	0.944653	0.86481	1.03187	0.206329	0.859895
SERPINA1	P01009	a1-Antitrypsin	Alpha-1-antitrypsin	SeqId_3580_25	588	Prostate	0.946837	0.869917	1.03056	0.20634	0.859895
LRRC52	Q8N7C0	LRC52	Leucine-rich repeat-containing protein 52	SeqId_10785_8	588	Prostate	0.945867	0.867616	1.03118	0.206518	0.859913
ESD	P10768	Esterase D	S-formylglutathione hydrolase	SeqId_4984_83	588	Prostate	1.05565	0.970503	1.14826	0.20689	0.86074
PRXL2A	Q9BRX8	CJ058	Redox-regulatory protein FAM213A	SeqId_13423_94	588	Prostate	0.945523	0.866702	1.03151	0.207175	0.8612
IFIT3	O14879	CIG49	Interferon-induced protein with tetratricopeptide repeats 3	SeqId_13642_90	588	Prostate	1.05906	0.968673	1.15789	0.207403	0.861425
FARS2	O95363	SYFM	Phenylalanine--tRNA ligase, mitochondrial	SeqId_13941_82	588	Prostate	0.945659	0.866896	1.03158	0.207929	0.861482
FAM209B	Q5JX69	F209B	Protein FAM209B	SeqId_7066_199	588	Prostate	1.05991	0.968134	1.16039	0.207971	0.861482
MYORG	Q6NSJ0	K1161:ECD	Uncharacterized family 31 glucosidase KIAA1161:Extracellular domain	SeqId_8068_43	588	Prostate	0.94662	0.869126	1.03102	0.208065	0.861482
CNN1	P51911	Calponin-1	Calponin-1	SeqId_15566_10	588	Prostate	1.06065	0.967727	1.16251	0.208119	0.861482
ITGB2	P05107	LFA-1 beta-2	Integrin beta-2	SeqId_12750_9	588	Prostate	0.946141	0.867956	1.03137	0.208358	0.861482
RNF114	Q9Y508	RN114	E3 ubiquitin-protein ligase RNF114	SeqId_9957_9	588	Prostate	0.944793	0.864772	1.03222	0.20849	0.861482
TDGF1	P13385	Cripto	Teratocarcinoma-derived growth factor 1	SeqId_5810_25	588	Prostate	0.949399	0.875559	1.02947	0.208753	0.861482
S100A6	P06703	S100A6	Protein S100-A6	SeqId_13090_17	588	Prostate	1.05578	0.970078	1.14906	0.208867	0.861482
SNRPF	P62306	RUXF	Small nuclear ribonucleoprotein F	SeqId_5494_52	588	Prostate	0.949255	0.875183	1.0296	0.208981	0.861482
FOXJ2	Q9P0K8	FOXJ2	Forkhead box protein J2	SeqId_14204_55	588	Prostate	0.94634	0.868243	1.03146	0.209444	0.861767
DIRAS3	O95661	ARHI	GTP-binding protein Di-Ras3	SeqId_12406_119	588	Prostate	1.06389	0.965714	1.17205	0.209931	0.861767
ARF6	P62330	ARF6	ADP-ribosylation factor 6	SeqId_12425_104	588	Prostate	1.05557	0.969987	1.14869	0.209991	0.861767
POMGNT2	Q8NAT1	AGO61	Protein O-linked-mannose beta-1,4-N-acetylglucosaminyltransferase 2	SeqId_6359_50	588	Prostate	1.05305	0.971266	1.14172	0.210142	0.861767
LEG1	Q6P5S2	CF058	Protein LEG1 homolog	SeqId_7154_92	588	Prostate	1.05973	0.967694	1.16052	0.210732	0.861767
SMPD1	P17405	ASM	Sphingomyelin phosphodiesterase	SeqId_10818_36	588	Prostate	0.94732	0.870328	1.03112	0.210815	0.861767
TP53	P04637	p53	Cellular tumor antigen p53	SeqId_6123_69	588	Prostate	1.05481	0.970216	1.14678	0.210903	0.861767
CSGALNACT2	Q8N6G5	CGAT2	Chondroitin sulfate N-acetylgalactosaminyltransferase 2	SeqId_10772_21	588	Prostate	1.05582	0.969685	1.14962	0.210918	0.861767
EIF5A	P63241	eIF-5A-1	Eukaryotic translation initiation factor 5A-1	SeqId_5888_29	588	Prostate	1.05387	0.970589	1.1443	0.211572	0.861767
MDH1	P40925	MDHC	Malate dehydrogenase, cytoplasmic	SeqId_3853_56	588	Prostate	1.05668	0.969046	1.15224	0.211982	0.861767
A1CF	Q9NQ94	A1CF	APOBEC1 complementation factor	SeqId_12423_38	588	Prostate	1.05567	0.969548	1.14944	0.212119	0.861767
ANGPT2	O15123	Angiopoietin-2	Angiopoietin-2	SeqId_2602_2	588	Prostate	0.94349	0.861082	1.03379	0.212236	0.861767
TNFAIP3	P21580	TNFAIP3	Tumor necrosis factor alpha-induced protein 3	SeqId_14009_65	588	Prostate	1.05785	0.968312	1.15567	0.212631	0.861767
SMAD2	Q15796	SMAD2	Mothers against decapentaplegic homolog 2	SeqId_10364_6	588	Prostate	1.05502	0.969705	1.14785	0.213149	0.861767
GP5	P40197	GPV	Platelet glycoprotein V	SeqId_7185_29	588	Prostate	1.05553	0.969391	1.14932	0.213407	0.861767
EZR	P15311	Ezrin	Ezrin	SeqId_9753_17	588	Prostate	1.05508	0.969611	1.14807	0.213515	0.861767
REG3G	Q6UW15	REG3G	Regenerating islet-derived protein 3-gamma	SeqId_15476_6	588	Prostate	1.05568	0.969288	1.14976	0.213545	0.861767
HOPX	Q9BPY8	HOP	Homeodomain-only protein	SeqId_19196_73	588	Prostate	1.05644	0.968862	1.15193	0.213681	0.861767
EIF4G2	P78344	IF4G2	Eukaryotic translation initiation factor 4 gamma 2	SeqId_4230_1	588	Prostate	0.947315	0.869824	1.03171	0.213852	0.861767
MX1	P20591	Mx1	Interferon-induced GTP-binding protein Mx1	SeqId_17460_51	588	Prostate	1.05451	0.969844	1.14656	0.213899	0.861767
CUTC	Q9NTM9	CUTC	Copper homeostasis protein cutC homolog	SeqId_15315_64	588	Prostate	0.948216	0.871934	1.03117	0.214005	0.861767
SPINT1	O43278	HAI-1	Kunitz-type protease inhibitor 1	SeqId_2828_82	588	Prostate	1.05193	0.971183	1.1394	0.214076	0.861767
FIBP	O43427	FIBP	Acidic fibroblast growth factor intracellular-binding protein	SeqId_19169_88	588	Prostate	1.05567	0.969164	1.1499	0.214244	0.861767
CRABP1	P29762	RABP1	Cellular retinoic acid-binding protein 1	SeqId_11967_23	588	Prostate	1.05291	0.970621	1.14219	0.2143	0.861767
CAMK2A	Q9UQM7	CAMK2A	Calcium/calmodulin-dependent protein kinase type II subunit alpha	SeqId_3350_53	588	Prostate	1.05491	0.969556	1.14777	0.214323	0.861767
KCNE3	Q9Y6H6	KCNE3	Potassium voltage-gated channel subfamily E member 3	SeqId_8067_21	588	Prostate	0.946332	0.86736	1.03249	0.214706	0.861767
PTGES2	Q9H7Z7	PGES2	Prostaglandin E synthase 2	SeqId_18458_4	588	Prostate	1.05373	0.970111	1.14456	0.214728	0.861767
MYL7	Q01449	MLRA	Myosin regulatory light chain 2, atrial isoform	SeqId_19296_51	588	Prostate	0.948243	0.871869	1.03131	0.214804	0.861767
HMGA1	P17096	HMGA1	High mobility group protein HMG-I/HMG-Y	SeqId_16536_3	588	Prostate	0.946696	0.868186	1.0323	0.21491	0.861767
SIRPB2	Q5JXA9	SIRB2	Signal-regulatory protein beta-2	SeqId_5669_26	588	Prostate	0.945989	0.866481	1.03279	0.215117	0.861767
SMAP1	Q8IYB5	SMAP1	Stromal membrane-associated protein 1	SeqId_11649_3	588	Prostate	1.05312	0.970372	1.14291	0.215119	0.861767
LAIR1	Q6GTX8	LAIR1	Leukocyte-associated immunoglobulin-like receptor 1	SeqId_11284_24	588	Prostate	0.944843	0.863733	1.03357	0.215361	0.861767
PPFIA1	Q13136	LIPA1	Liprin-alpha-1	SeqId_13975_56	588	Prostate	1.05232	0.970691	1.14082	0.215733	0.861767
HOMER1	Q86YM7	HOME1	Homer protein homolog 1	SeqId_19229_92	588	Prostate	1.05259	0.970498	1.14162	0.216036	0.861767
STX10	O60499	STX10	Syntaxin-10	SeqId_12842_43	588	Prostate	1.05403	0.969677	1.14572	0.216288	0.861767
AGRP	O00253	ART	Agouti-related protein	SeqId_2813_11	588	Prostate	1.05553	0.968844	1.14998	0.216422	0.861767
PSMD7	P51665	PSD7	26S proteasome non-ATPase regulatory subunit 7	SeqId_3898_5	588	Prostate	0.948049	0.871138	1.03175	0.216495	0.861767
TAPBP	O15533	TPSN	Tapasin	SeqId_12378_71	588	Prostate	1.05153	0.970981	1.13877	0.216538	0.861767
IL20RB	Q6UXL0	IL-20 Rb	Interleukin-20 receptor subunit beta	SeqId_13435_31	588	Prostate	1.05195	0.970724	1.13998	0.216713	0.861767
PGF	P49763	PlGF	Placenta growth factor	SeqId_3078_1	588	Prostate	0.945275	0.864471	1.03363	0.217037	0.861767
BRD1	O95696	BRD1	Bromodomain-containing protein 1	SeqId_11607_15	588	Prostate	0.94598	0.866104	1.03322	0.217259	0.861767
CACYBP	Q9HB71	CYBP	Calcyclin-binding protein	SeqId_12432_23	588	Prostate	0.949649	0.874811	1.03089	0.21735	0.861767
APOE	P02649	Apo E3	Apolipoprotein E (isoform E3)	SeqId_2937_10	588	Prostate	0.948493	0.871988	1.03171	0.217779	0.861767
ATP1B2	P14415	AT1B2	Sodium/potassium-transporting ATPase subunit beta-2	SeqId_7218_87	588	Prostate	1.05836	0.966958	1.15839	0.218383	0.861767
AKR1D1	P51857	AK1D1	3-oxo-5-beta-steroid 4-dehydrogenase	SeqId_18398_1	588	Prostate	1.05352	0.969558	1.14475	0.218554	0.861767
CGREF1	Q99674	CGRE1	Cell growth regulator with EF hand domain protein 1	SeqId_6257_56	588	Prostate	0.939914	0.85152	1.03748	0.218797	0.861767
FST	P19883	FST	Follistatin	SeqId_4132_27	588	Prostate	1.05541	0.968479	1.15015	0.218797	0.861767
VAV3	Q9UKW4	VAV3	Guanine nucleotide exchange factor VAV3	SeqId_9830_109	588	Prostate	0.948908	0.872802	1.03165	0.21889	0.861767
SRSF7	Q16629	SRSF7	Serine/arginine-rich splicing factor 7	SeqId_12987_12	588	Prostate	0.949052	0.872983	1.03175	0.219913	0.861767
APLP1	P51693	Amyloid-like protein 1	Amyloid-like protein 1	SeqId_7210_25	588	Prostate	1.05806	0.966801	1.15793	0.220068	0.861767
MZB1	Q8WU39	PACAP	Marginal zone B- and B1-cell-specific protein	SeqId_16322_10	588	Prostate	0.948765	0.872235	1.03201	0.220309	0.861767
TSTD1	Q8NFU3	KAT	Thiosulfate sulfurtransferase/rhodanese-like domain-containing protein 1	SeqId_19277_4	588	Prostate	0.949783	0.874608	1.03142	0.22071	0.861767
SELENOM	Q8WWX9	SELM	Selenoprotein M	SeqId_15336_7	588	Prostate	1.05411	0.96884	1.14689	0.220777	0.861767
LRP2	P98164	megalin	Low-density lipoprotein receptor-related protein 2	SeqId_10618_190	588	Prostate	0.94916	0.873057	1.0319	0.221088	0.861767
BMP2	P12643	BMP-2	Bone morphogenetic protein 2	SeqId_15666_21	588	Prostate	0.949033	0.872741	1.03199	0.221157	0.861767
BPGM	P07738	PMGE	Bisphosphoglycerate mutase	SeqId_12020_39	588	Prostate	1.05607	0.967672	1.15255	0.221252	0.861767
SSB	P05455	LA:HTH	Lupus La protein:HTH La-type RNA-binding domain	SeqId_13625_19	588	Prostate	0.944086	0.860927	1.03528	0.221312	0.861767
NENF	Q9UMX5	NENF	Neudesin	SeqId_9219_70	588	Prostate	0.948578	0.871625	1.03233	0.221335	0.861767
ACAT2	Q9BWD1	THIC	Acetyl-CoA acetyltransferase, cytosolic	SeqId_17341_89	588	Prostate	1.05579	0.9678	1.15178	0.2214	0.861767
SIGLEC1	Q9BZZ2	Sialoadhesin	Sialoadhesin	SeqId_4464_10	588	Prostate	1.05302	0.969294	1.14397	0.221647	0.861767
ITPRIPL1	Q6GPH6	IPIL1	Inositol 1,4,5-trisphosphate receptor-interacting protein-like 1	SeqId_9221_6	588	Prostate	1.05385	0.96882	1.14635	0.221698	0.861767
TAFA1	Q7Z5A9	F19A1	Protein FAM19A1	SeqId_5753_21	588	Prostate	1.05346	0.969003	1.14527	0.221912	0.861767
AKT1	P31749	PKB	RAC-alpha serine/threonine-protein kinase	SeqId_15627_83	588	Prostate	0.948906	0.872305	1.03223	0.221999	0.861767
HMGB2	P26583	HMG-2	High mobility group protein B2	SeqId_6913_189	588	Prostate	0.945214	0.863485	1.03468	0.222031	0.861767
GGT2	P36268	GGT2	Inactive gamma-glutamyltranspeptidase 2	SeqId_6334_9	588	Prostate	0.950793	0.876822	1.031	0.222053	0.861767
HMBS	P08397	HEM3	Porphobilinogen deaminase	SeqId_11530_37	588	Prostate	1.05746	0.966747	1.15669	0.222104	0.861767
MDH2	P40926	Malate dehydrogenase 2	Malate dehydrogenase, mitochondrial	SeqId_15534_26	588	Prostate	1.05297	0.96923	1.14393	0.222182	0.861767
PPIC	P45877	PPIC	Peptidyl-prolyl cis-trans isomerase C	SeqId_18819_21	588	Prostate	0.948828	0.872085	1.03232	0.222198	0.861767
DPP7	Q9UHL4	DPP2	Dipeptidyl peptidase 2	SeqId_8346_9	588	Prostate	0.951472	0.87842	1.0306	0.222274	0.861767
PTP4A3	O75365	PRL-3	Protein tyrosine phosphatase type IVA 3	SeqId_19231_22	588	Prostate	0.949739	0.874241	1.03176	0.222377	0.861767
WFDC11	Q8NEX6	WFD11	Protein WFDC11	SeqId_7969_163	588	Prostate	1.05318	0.969046	1.14463	0.222536	0.861767
TFR2	Q9UP52	TFR2	Transferrin receptor protein 2	SeqId_11537_12	588	Prostate	0.946024	0.86532	1.03425	0.222592	0.861767
AGRN	O00468	Agrin	Agrin	SeqId_15483_377	588	Prostate	0.947798	0.869558	1.03308	0.222594	0.861767
TIAM1	Q13009	TIAM1	T-lymphoma invasion and metastasis-inducing protein 1	SeqId_14035_13	588	Prostate	0.946346	0.866046	1.03409	0.222848	0.861767
C11orf94	C9JXX5	CK094	Uncharacterized protein C11orf94	SeqId_8383_20	588	Prostate	0.946745	0.866939	1.0339	0.223203	0.861767
FKBP3	Q00688	FKBP3	Peptidyl-prolyl cis-trans isomerase FKBP3	SeqId_18383_9	588	Prostate	0.947901	0.869679	1.03316	0.223357	0.861767
RIPK2	O43353	RIPK2	Receptor-interacting serine/threonine-protein kinase 2	SeqId_8993_151	588	Prostate	0.948482	0.871045	1.0328	0.223523	0.861767
ZNF264	O43296	ZN264	Zinc finger protein 264	SeqId_9993_11	588	Prostate	1.05629	0.967128	1.15367	0.22356	0.861767
FKBP1B	P68106	FKB1B	Peptidyl-prolyl cis-trans isomerase FKBP1B	SeqId_11568_2	588	Prostate	0.949051	0.872384	1.03246	0.223682	0.861767
MTMR6	Q9Y217	MTMR6	Myotubularin-related protein 6	SeqId_12536_46	588	Prostate	0.950726	0.876384	1.03137	0.223848	0.861767
NQO1	P15559	NAD(P)H dehydrogenase	NAD(P)H dehydrogenase [quinone] 1	SeqId_9837_60	588	Prostate	0.950229	0.875187	1.03171	0.223861	0.861767
RNF128	Q8TEB7	RN128:region 2	E3 ubiquitin-protein ligase RNF128:region 2	SeqId_8633_18	588	Prostate	0.94777	0.869268	1.03336	0.223963	0.861767
GAS6	Q14393	GAS-6	Growth arrest-specific protein 6	SeqId_15391_114	588	Prostate	0.947879	0.869431	1.03341	0.224569	0.861767
GEM	P55040	GEM	GTP-binding protein GEM	SeqId_12817_1	588	Prostate	0.951491	0.878105	1.03101	0.224644	0.861767
PSMA2	P25787	PSA2	Proteasome subunit alpha type-2	SeqId_4280_47	588	Prostate	1.05413	0.968131	1.14776	0.224719	0.861767
CETN2	P41208	CETN2	Centrin-2	SeqId_13078_3	588	Prostate	1.05369	0.968376	1.14653	0.224723	0.861767
ADPGK	Q9BRR6	ADPGK	ADP-dependent glucokinase	SeqId_6221_1	588	Prostate	1.05763	0.966113	1.15781	0.224978	0.861767
TGFB1	P01137	TGF-b1	Transforming growth factor beta-1	SeqId_2333_72	588	Prostate	1.054	0.968156	1.14745	0.224991	0.861767
ARFGAP2	Q8N6H7	ARFG2	ADP-ribosylation factor GTPase-activating protein 2	SeqId_11664_32	588	Prostate	0.94958	0.87341	1.03239	0.225239	0.861767
HSD17B14	Q9BPX1	DHB14	17-beta-hydroxysteroid dehydrogenase 14	SeqId_13972_4	588	Prostate	1.05387	0.968159	1.14717	0.225389	0.861767
MZF1	P28698	MZF1	Myeloid zinc finger 1	SeqId_14662_6	588	Prostate	0.949949	0.874265	1.03218	0.225449	0.861767
COL1A1	P02452	CO1A1:N-term propeptide	Collagen alpha-1(I) chain:N-term propeptide	SeqId_13484_69	588	Prostate	1.05546	0.967214	1.15176	0.22563	0.861767
VAPB	O95292	VAPB	Vesicle-associated membrane protein-associated protein B/C	SeqId_7181_17	588	Prostate	1.05599	0.966912	1.15328	0.225643	0.861767
HDGF	P51858	HDGF	Hepatoma-derived growth factor	SeqId_16758_96	588	Prostate	1.05428	0.967867	1.14841	0.225722	0.861767
ZFP91	Q96JP5	ZFP91	E3 ubiquitin-protein ligase ZFP91	SeqId_13651_54	588	Prostate	0.948523	0.870774	1.03321	0.225832	0.861767
CA10	Q9NS85	Carbonic Anhydrase X	Carbonic anhydrase-related protein 10	SeqId_13666_222	588	Prostate	0.94851	0.870736	1.03323	0.225866	0.861767
MICU3	Q86XE3	EFHA2	Calcium uptake protein 3, mitochondrial	SeqId_6912_6	588	Prostate	0.947292	0.867803	1.03406	0.22592	0.861767
IL12RB2	Q99665	IL-12 RB2	Interleukin-12 receptor subunit beta-2	SeqId_3815_14	588	Prostate	0.946209	0.864981	1.03507	0.227276	0.864574
DLL1	O00548	DLL1	Delta-like protein 1	SeqId_5349_69	588	Prostate	1.05503	0.966941	1.15115	0.22848	0.864574
PAPLN	O95428	PPN	Papilin	SeqId_11254_13	588	Prostate	1.05592	0.966412	1.15372	0.228592	0.864574
SPATA20	Q8TB22	SPT20	Spermatogenesis-associated protein 20	SeqId_11117_2	588	Prostate	1.04915	0.970307	1.1344	0.228675	0.864574
IL17RC	Q8NAC3	IL-17 RC	Interleukin-17 receptor C	SeqId_5468_67	588	Prostate	0.945494	0.863021	1.03585	0.228736	0.864574
PROK1	P58294	EG-VEGF	Prokineticin-1	SeqId_2247_20	588	Prostate	1.05323	0.967877	1.14611	0.229071	0.864574
RNF149	Q8NC42	RN149	E3 ubiquitin-protein ligase RNF149	SeqId_9773_15	588	Prostate	0.948575	0.870345	1.03384	0.229271	0.864574
MMRN2	Q9H8L6	EMILIN-3	Multimerin-2	SeqId_9723_105	588	Prostate	1.05291	0.967987	1.14527	0.229509	0.864574
ENTPD5	O75356	ENTP5	Ectonucleoside triphosphate diphosphohydrolase 5	SeqId_4437_56	588	Prostate	0.95052	0.874945	1.03262	0.229928	0.864574
CARD17	Q5XLA6	CAR17	Caspase recruitment domain-containing protein 17	SeqId_18267_74	588	Prostate	1.05425	0.967068	1.1493	0.230281	0.864574
PGK1	P00558	phosphoglycerate kinase 1	Phosphoglycerate kinase 1	SeqId_5020_50	588	Prostate	1.05246	0.968072	1.14421	0.230502	0.864574
JPH1	Q9HDC5	JPH1	Junctophilin-1	SeqId_6940_18	588	Prostate	1.05524	0.966426	1.15222	0.230645	0.864574
KIF23	Q02241	KIF23	Kinesin-like protein KIF23	SeqId_5228_25	588	Prostate	1.05405	0.96709	1.14883	0.230821	0.864574
COL9A1	P20849	CO9A1	Collagen alpha-1(IX) chain	SeqId_15466_30	588	Prostate	0.948199	0.869164	1.03442	0.230968	0.864574
ANXA3	P12429	Annexin III	Annexin A3	SeqId_17163_117	588	Prostate	1.05154	0.968477	1.14173	0.231283	0.864574
UBE2D3	P61077	UB2D3	Ubiquitin-conjugating enzyme E2 D3	SeqId_19280_29	588	Prostate	1.05165	0.9683	1.14218	0.231934	0.864574
PRKAR1B	P31321	KAP1	cAMP-dependent protein kinase type I-beta regulatory subunit	SeqId_12479_50	588	Prostate	1.048	0.970431	1.13177	0.232104	0.864574
KRTAP2-4	Q9BYR9	KRA24	Keratin-associated protein 2-4	SeqId_14615_46	588	Prostate	1.05338	0.967252	1.14717	0.232127	0.864574
GMFB	P60983	GMFB	Glia maturation factor beta	SeqId_17784_23	588	Prostate	1.05194	0.968086	1.14305	0.232197	0.864574
NPLOC4	Q8TAT6	NPL4	Nuclear protein localization protein 4 homolog	SeqId_12993_21	588	Prostate	0.952056	0.878306	1.032	0.232346	0.864574
NDUFA5	Q16718	NDUA5	NADH dehydrogenase [ubiquinone] 1 alpha subcomplex subunit 5	SeqId_19200_16	588	Prostate	1.05726	0.964929	1.15843	0.232362	0.864574
TBXAS1	P24557	THAS	Thromboxane-A synthase	SeqId_8098_37	588	Prostate	0.950006	0.873267	1.03349	0.232691	0.864574
CALCOCO2	Q13137	CACO2	Calcium-binding and coiled-coil domain-containing protein 2	SeqId_12534_10	588	Prostate	0.947138	0.866309	1.03551	0.232743	0.864574
TOR1AIP1	Q5JTV8	TOIP1:Perinuclear	Torsin-1A-interacting protein 1:Perinuclear domain	SeqId_10606_34	588	Prostate	0.947329	0.866766	1.03538	0.232774	0.864574
NEFL	P07196	NFL	Neurofilament light polypeptide	SeqId_10082_251	588	Prostate	0.950623	0.87474	1.03309	0.232849	0.864574
CCT7	Q99832	TCPH	T-complex protein 1 subunit eta	SeqId_13673_21	588	Prostate	1.0546	0.966393	1.15086	0.232896	0.864574
CRH	P06850	CRH	Corticoliberin	SeqId_19637_9	588	Prostate	0.950356	0.874053	1.03332	0.233101	0.864574
ZPBP2	Q6X784	ZPBP2	Zona pellucida-binding protein 2	SeqId_10710_23	588	Prostate	0.949085	0.870964	1.03421	0.233111	0.864574
POLR1C	O15160	RPAC1	DNA-directed RNA polymerases I and III subunit RPAC1	SeqId_12939_1	588	Prostate	1.05031	0.968887	1.13858	0.233149	0.864574
EDA2R	Q9HAV5	XEDAR	Tumor necrosis factor receptor superfamily member 27	SeqId_3083_71	588	Prostate	1.05352	0.966982	1.14781	0.233161	0.864574
FLT1	P17948	VEGF sR1	Vascular endothelial growth factor receptor 1	SeqId_8231_122	588	Prostate	0.950399	0.874131	1.03332	0.233258	0.864574
GRP	P07492	Gastrin-releasing peptide	Gastrin-releasing peptide	SeqId_5897_58	588	Prostate	0.9477	0.867542	1.03526	0.23351	0.864574
LAMTOR3	Q9UHA4	LTOR3	Ragulator complex protein LAMTOR3	SeqId_12490_92	588	Prostate	1.05262	0.967442	1.14529	0.233593	0.864574
TNFAIP8	O95379	TFIP8	Tumor necrosis factor alpha-induced protein 8	SeqId_12563_2	588	Prostate	1.05349	0.966919	1.14781	0.233633	0.864574
ITCH	Q96J02	ITCH	E3 ubiquitin-protein ligase Itchy homolog	SeqId_12551_3	588	Prostate	1.05212	0.967678	1.14392	0.233952	0.864574
MOG	Q16653	MOG	Myelin-oligodendrocyte glycoprotein	SeqId_15619_49	588	Prostate	1.05192	0.967791	1.14335	0.233987	0.864574
PDIA5	Q14554	PDIA5	Protein disulfide-isomerase A5	SeqId_5593_11	588	Prostate	0.950791	0.874958	1.0332	0.234077	0.864574
KRT18	P05783	Keratin 18	Keratin, type I cytoskeletal 18	SeqId_5354_11	588	Prostate	1.05241	0.967462	1.14483	0.234177	0.864574
MSRB3	Q8IXL7	MSRB3	Methionine-R-sulfoxide reductase B3	SeqId_7824_88	588	Prostate	0.946095	0.863514	1.03657	0.234378	0.864574
NACA	Q13765	NACA	Nascent polypeptide-associated complex subunit alpha	SeqId_3854_24	588	Prostate	1.05275	0.967203	1.14586	0.234518	0.864574
FN1	P02751	Fibronectin	Fibronectin	SeqId_4131_72	588	Prostate	0.950984	0.875345	1.03316	0.234621	0.864574
FGF1	P05230	b-ECGF	Fibroblast growth factor 1	SeqId_3486_58	588	Prostate	1.05253	0.967305	1.14525	0.234696	0.864574
UBE2L6	O14933	UB2L6	Ubiquitin/ISG15-conjugating enzyme E2 L6	SeqId_19190_4	588	Prostate	0.951114	0.875642	1.03309	0.234741	0.864574
UNC5A	Q6ZN44	UNC5A	Netrin receptor UNC5A	SeqId_7975_97	588	Prostate	0.94983	0.872467	1.03405	0.235045	0.864574
YBX1	P67809	NSEP1	Nuclease-sensitive element-binding protein 1	SeqId_9751_72	588	Prostate	1.05341	0.966703	1.1479	0.235102	0.864574
GORAB	Q5T7V8	GORAB	RAB6-interacting golgin	SeqId_7247_1	588	Prostate	1.05357	0.966605	1.14837	0.235117	0.864574
NMT1	P30419	NMT1	Glycylpeptide N-tetradecanoyltransferase 1	SeqId_5196_7	588	Prostate	1.05466	0.965948	1.15152	0.235167	0.864574
ARPC3	O15145	p21-ARC	Actin-related protein 2/3 complex subunit 3	SeqId_13573_5	588	Prostate	1.05198	0.967472	1.14386	0.235628	0.864574
DCK	P27707	DCK	Deoxycytidine kinase	SeqId_9836_20	588	Prostate	1.05305	0.966825	1.14697	0.235638	0.864574
MED4	Q9NPJ6	MED4	Mediator of RNA polymerase II transcription subunit 4	SeqId_14021_81	588	Prostate	0.949373	0.871247	1.03451	0.235725	0.864574
WFDC10B	Q8IUB3	WF10B	Protein WFDC10B	SeqId_10695_12	588	Prostate	0.951212	0.875729	1.0332	0.235736	0.864574
CBS	P35520	CBS	Cystathionine beta-synthase	SeqId_10086_39	588	Prostate	0.95052	0.874	1.03374	0.235977	0.864574
RGS1	Q08116	RGS1	Regulator of G-protein signaling 1	SeqId_18945_11	588	Prostate	1.05146	0.967673	1.14249	0.236272	0.864574
KLK5	Q9Y337	kallikrein 5	Kallikrein-5	SeqId_14039_33	588	Prostate	0.9462	0.863419	1.03692	0.236454	0.864574
CASQ2	O14958	CASQ2	Calsequestrin-2	SeqId_19291_2	588	Prostate	1.05625	0.964743	1.15644	0.236549	0.864574
DEFB118	Q96PH6	DB118	Beta-defensin 118	SeqId_9306_7	588	Prostate	1.05366	0.966299	1.14891	0.236559	0.864574
LIFR	P42702	LIF sR	Leukemia inhibitory factor receptor	SeqId_5837_49	588	Prostate	0.950192	0.873103	1.03409	0.236602	0.864574
TINAGL1	Q9GZM7	TINAL	Tubulointerstitial nephritis antigen-like	SeqId_11192_168	588	Prostate	1.0557	0.965013	1.15492	0.236862	0.864777
PRKG1	Q13976	KGP1B	cGMP-dependent protein kinase 1, beta isozyme	SeqId_13067_5	588	Prostate	1.05136	0.967546	1.14244	0.237353	0.864777
PSG8	Q9UQ74	PSG8	Pregnancy-specific beta-1-glycoprotein 8	SeqId_6238_55	588	Prostate	1.05214	0.966995	1.14478	0.237812	0.864777
PSMD11	O00231	PSD11	26S proteasome non-ATPase regulatory subunit 11	SeqId_13572_43	588	Prostate	1.0534	0.966187	1.14848	0.238066	0.864777
TDO2	P48775	T23O	Tryptophan 2,3-dioxygenase	SeqId_9880_33	588	Prostate	1.05213	0.966923	1.14484	0.238262	0.864777
LYG2	Q86SG7	LYG2	Lysozyme g-like protein 2	SeqId_15416_54	588	Prostate	0.949204	0.870392	1.03515	0.238484	0.864777
CPB1	P15086	Carboxypeptidase B1	Carboxypeptidase B	SeqId_15375_49	588	Prostate	1.05005	0.96814	1.13889	0.238556	0.864777
CD59	P13987	CD59	CD59 glycoprotein	SeqId_11514_196	588	Prostate	1.05516	0.965019	1.15372	0.238615	0.864777
UST	Q9Y2C2	UST	Uronyl 2-sulfotransferase	SeqId_8364_74	588	Prostate	1.05387	0.965799	1.14996	0.238643	0.864777
ASMTL	O95671	ASML	N-acetylserotonin O-methyltransferase-like protein	SeqId_10089_7	588	Prostate	0.94695	0.864863	1.03683	0.238695	0.864777
THBS4	P35443	TSP4	Thrombospondin-4	SeqId_3340_53	588	Prostate	0.947188	0.865441	1.03666	0.238699	0.864777
PRSS1	P07477	Trypsin	Trypsin-1	SeqId_3049_61	588	Prostate	1.05122	0.967389	1.14233	0.238752	0.864777
LZIC	Q8WZA0	LZIC	Protein LZIC	SeqId_19338_3	588	Prostate	1.05103	0.967355	1.14194	0.239648	0.866186
FGF8	P55075	FGF-8B	Fibroblast growth factor 8 isoform B	SeqId_2443_10	588	Prostate	1.05298	0.966145	1.14762	0.239724	0.866186
LRPAP1	P30533	RAP	alpha-2-macroglobulin receptor-associated protein	SeqId_3640_14	588	Prostate	0.94859	0.868588	1.03596	0.240363	0.866186
MDM4	O15151	MDM4	Protein Mdm4	SeqId_13229_20	588	Prostate	1.05013	0.967785	1.13948	0.240391	0.866186
SDF2	Q99470	SDF2	Stromal cell-derived factor 2	SeqId_15333_11	588	Prostate	1.0508	0.967304	1.1415	0.240774	0.866186
PURB	Q96QR8	PURB	Transcriptional activator protein Pur-beta	SeqId_18300_39	588	Prostate	1.05241	0.966303	1.14618	0.240832	0.866186
ADSS1	Q8N142	PURA1	Adenylosuccinate synthetase isozyme 1	SeqId_13998_26	588	Prostate	1.04921	0.968258	1.13693	0.240944	0.866186
IFNGR2	P38484	INGR2:CD	Interferon gamma receptor 2:Cytoplasmic domain	SeqId_8818_13	588	Prostate	0.950383	0.87288	1.03477	0.24098	0.866186
EIF2B1	Q14232	EI2BA	Translation initiation factor eIF-2B subunit alpha	SeqId_10080_9	588	Prostate	0.950678	0.873561	1.0346	0.241245	0.866186
SELPLG	Q14242	SELPL:ECD	P-selectin glycoprotein ligand 1:Extracellular domain	SeqId_11266_8	588	Prostate	1.05211	0.966396	1.14543	0.241339	0.866186
GDF2	Q9UK05	GDF2	Growth/differentiation factor 2	SeqId_4880_21	588	Prostate	0.94932	0.870188	1.03565	0.241517	0.866186
DCLK1	O15075	DCAK1	Serine/threonine-protein kinase DCLK1	SeqId_17156_72	588	Prostate	0.950968	0.874166	1.03452	0.24193	0.866186
FGF6	P10767	FGF-6	Fibroblast growth factor 6	SeqId_4130_71	588	Prostate	1.05511	0.964433	1.15431	0.241961	0.866186
LIPK	Q5VXJ0	LIPK	Lipase member K	SeqId_6413_79	588	Prostate	1.05178	0.966483	1.1446	0.242027	0.866186
LEP	P41159	Leptin	Leptin	SeqId_8484_24	588	Prostate	0.908197	0.772857	1.06724	0.24216	0.866186
STX1A	Q16623	STX1a	Syntaxin-1A	SeqId_19553_14	588	Prostate	1.05481	0.964561	1.15349	0.242294	0.866186
RRAS	P10301	RRAS	Ras-related protein R-Ras	SeqId_17742_2	588	Prostate	1.04867	0.968366	1.13562	0.242355	0.866186
VCL	P18206	Vinculin	Vinculin	SeqId_8750_46	588	Prostate	1.05139	0.966652	1.14356	0.242444	0.866186
DSG2	Q14126	Desmoglein-2	Desmoglein-2	SeqId_9484_75	588	Prostate	1.05186	0.96635	1.14494	0.242501	0.866186
SIRT2	Q8IXJ6	SIRT2	NAD-dependent protein deacetylase sirtuin-2	SeqId_5030_52	588	Prostate	1.05196	0.966239	1.14529	0.24277	0.866186
MAGEA8	P43361	MAGA8	Melanoma-associated antigen 8	SeqId_18326_50	588	Prostate	1.05332	0.965328	1.14934	0.243134	0.866186
EIF4A2	Q14240	IF4A2	Eukaryotic initiation factor 4A-II	SeqId_18824_7	588	Prostate	1.05165	0.966176	1.14468	0.24426	0.866186
TBX22	Q9Y458	TBX22	T-box transcription factor TBX22	SeqId_11146_4	588	Prostate	0.94688	0.863667	1.03811	0.244818	0.866186
ERLEC1	Q96DZ1	XTP3B	Endoplasmic reticulum lectin 1	SeqId_8957_72	588	Prostate	1.05385	0.964689	1.15124	0.244877	0.866186
MYOC	Q99972	MYOC	Myocilin	SeqId_16558_2	588	Prostate	0.949288	0.869539	1.03635	0.245046	0.866186
KLRC1	P26715	NKG2A	NKG2-A/NKG2-B type II integral membrane protein	SeqId_5629_58	588	Prostate	1.05562	0.963544	1.15648	0.245069	0.866186
CNEP1R1	Q8N9A8	NEPR1	Nuclear envelope phosphatase-regulatory subunit 1	SeqId_13532_25	588	Prostate	0.94878	0.868284	1.03674	0.24508	0.866186
TBK1	Q9UHD2	TBK1	Serine/threonine-protein kinase TBK1	SeqId_3400_49	588	Prostate	0.949739	0.870628	1.03604	0.245183	0.866186
C5orf38	Q86SI9	CEI	Protein CEI	SeqId_6378_2	588	Prostate	0.951795	0.875659	1.03455	0.245451	0.866186
APEX1	P27695	APEX1	DNA-(apurinic or apyrimidinic site) lyase	SeqId_9849_13	588	Prostate	1.05105	0.966339	1.1432	0.245491	0.866186
LGALS1	P09382	Galectin-1	Galectin-1	SeqId_8046_9	588	Prostate	0.951387	0.874607	1.03491	0.245741	0.866186
RRAS2	P62070	RRAS2	Ras-related protein R-Ras2	SeqId_12361_102	588	Prostate	0.950269	0.871808	1.03579	0.245973	0.866186
HPD	P32754	HPPD	4-hydroxyphenylpyruvate dioxygenase	SeqId_17509_6	588	Prostate	1.05027	0.966751	1.14101	0.245974	0.866186
PCDHGB1	Q9Y5G3	PCDGD	Protocadherin gamma-B1	SeqId_11872_9	588	Prostate	0.951026	0.873664	1.03524	0.246054	0.866186
SMR3A	Q99954	SMR3A	Submaxillary gland androgen-regulated protein 3A	SeqId_7838_27	588	Prostate	0.949002	0.868666	1.03677	0.246092	0.866186
YWHAB	P31946	14-3-3 protein beta/alpha	14-3-3 protein beta/alpha	SeqId_14156_33	588	Prostate	0.951907	0.875833	1.03459	0.246118	0.866186
UBE2I	P63279	UBC9	SUMO-conjugating enzyme UBC9	SeqId_2877_3	588	Prostate	0.950448	0.87218	1.03574	0.246413	0.866186
ST8SIA3	O43173	SIA8C	Sia-alpha-2,3-Gal-beta-1,4-GlcNAc-R:alpha 2,8-sialyltransferase	SeqId_6929_10	588	Prostate	0.948549	0.867487	1.03719	0.246488	0.866186
SNTB1	Q13884	SNTB1	Beta-1-syntrophin	SeqId_9078_207	588	Prostate	1.05088	0.966258	1.14292	0.246593	0.866186
RAB13	P51153	RAB13	Ras-related protein Rab-13	SeqId_19282_3	588	Prostate	1.05115	0.966077	1.14372	0.246647	0.866186
TNFRSF1B	P20333	TNF sR-II	Tumor necrosis factor receptor superfamily member 1B	SeqId_3152_57	588	Prostate	0.951122	0.873785	1.0353	0.246789	0.866186
ASCC1	Q8N9N2	ASCC1	Activating signal cointegrator 1 complex subunit 1	SeqId_10647_18	588	Prostate	0.944903	0.858467	1.04004	0.246914	0.866186
NFATC4	Q14934	NFAC4	Nuclear factor of activated T-cells, cytoplasmic 4	SeqId_11560_76	588	Prostate	0.94739	0.864554	1.03816	0.246987	0.866186
TNFRSF11B	O00300	OPG	Tumor necrosis factor receptor superfamily member 11B	SeqId_8304_50	588	Prostate	0.946103	0.861389	1.03915	0.247015	0.866186
RRM2	P31350	RIR2	Ribonucleoside-diphosphate reductase subunit M2	SeqId_17750_8	588	Prostate	0.954224	0.881379	1.03309	0.247477	0.866186
IST1	P53990	K0174	IST1 homolog	SeqId_12434_25	588	Prostate	1.05042	0.966344	1.14181	0.247813	0.866186
ACOT8	O14734	ACOT8	Acyl-coenzyme A thioesterase 8	SeqId_17400_71	588	Prostate	0.95063	0.872392	1.03588	0.247912	0.866186
AZU1	P20160	Azurocidin	Azurocidin	SeqId_14713_46	588	Prostate	1.05091	0.966006	1.14329	0.247938	0.866186
HBB|HBA1	P68871|P69905	Hemoglobin	Hemoglobin	SeqId_4915_64	588	Prostate	1.05335	0.964445	1.15045	0.247968	0.866186
BRAF	P15056	BRAF1	Serine/threonine-protein kinase B-raf	SeqId_15669_7	588	Prostate	1.04943	0.966944	1.13896	0.248012	0.866186
ASF1A	Q9Y294	ASF1A	Histone chaperone ASF1A	SeqId_18172_71	588	Prostate	0.952809	0.877749	1.03429	0.248207	0.866186
CROT	Q9UKG9	OCTC	Peroxisomal carnitine O-octanoyltransferase	SeqId_13929_27	588	Prostate	0.949815	0.870325	1.03657	0.248241	0.866186
MAPK12	P53778	MK12	Mitogen-activated protein kinase 12	SeqId_5005_4	588	Prostate	1.05241	0.964866	1.1479	0.248972	0.866186
IL2RB	P14784	IL-2 sRb	Interleukin-2 receptor subunit beta	SeqId_9343_16	588	Prostate	1.05416	0.963703	1.15312	0.249192	0.866186
ANTKMT	Q9BQD7	F173A	Protein FAM173A	SeqId_7148_42	588	Prostate	1.05266	0.964587	1.14877	0.249646	0.866186
ARRDC3	Q96B67	ARRD3	Arrestin domain-containing protein 3	SeqId_12352_70	588	Prostate	1.04907	0.966854	1.13828	0.249935	0.866186
APOF	Q13790	Apo F	Apolipoprotein F	SeqId_12370_30	588	Prostate	1.05565	0.962576	1.15772	0.250143	0.866186
CYP3A4	P08684	Cytochrome P450 3A4	Cytochrome P450 3A4	SeqId_7879_12	588	Prostate	0.950991	0.872879	1.03609	0.250494	0.866186
HSD17B11	Q8NBQ5	DHB11	Estradiol 17-beta-dehydrogenase 11	SeqId_17397_8	588	Prostate	1.05243	0.96442	1.14848	0.251413	0.866186
NCAM2	O15394	NCAM2	Neural cell adhesion molecule 2	SeqId_6507_16	588	Prostate	1.04926	0.966484	1.13913	0.251426	0.866186
NPDC1	Q9NQX5	NPDC1	Neural proliferation differentiation and control protein 1	SeqId_10424_31	588	Prostate	0.951843	0.874815	1.03565	0.251663	0.866186
SEZ6L2	Q6UXD5	SE6L2	Seizure 6-like protein 2	SeqId_3867_49	588	Prostate	1.05162	0.964885	1.14616	0.251757	0.866186
PSG6	Q00889	PSG6	Pregnancy-specific beta-1-glycoprotein 6	SeqId_6456_17	588	Prostate	0.952878	0.877333	1.03493	0.25206	0.866186
SNX17	Q15036	SNX17	Sorting nexin-17	SeqId_12845_18	588	Prostate	1.05155	0.96487	1.14602	0.252119	0.866186
ANKRD27	Q96NW4	ANR27	Ankyrin repeat domain-containing protein 27	SeqId_12445_50	588	Prostate	1.05284	0.964024	1.14984	0.252137	0.866186
PQBP1	O60828	PQBP1	Polyglutamine-binding protein 1	SeqId_11432_11	588	Prostate	1.04944	0.966235	1.13981	0.252203	0.866186
DNAJB4	Q9UDY4	DNJB4	DnaJ homolog subfamily B member 4	SeqId_18884_22	588	Prostate	1.05278	0.964043	1.14968	0.252261	0.866186
LEPR	P48357	sLeptin R	Leptin receptor, soluble	SeqId_5400_52	588	Prostate	0.951261	0.87327	1.03622	0.252273	0.866186
GMEB2	Q9UKD1	GMEB2	Glucocorticoid modulatory element-binding protein 2	SeqId_12804_5	588	Prostate	0.946918	0.86245	1.03966	0.252562	0.866186
HAVCR2	Q8TDQ0	TIMD3	Hepatitis A virus cellular receptor 2	SeqId_5134_52	588	Prostate	0.952593	0.876543	1.03524	0.252583	0.866186
OAZ1	P54368	Ornithine decarboxylase antizyme	Ornithine decarboxylase antizyme 1	SeqId_9893_27	588	Prostate	1.05257	0.964104	1.14916	0.252677	0.866186
AHSG	P02765	a2-HS-Glycoprotein	Alpha-2-HS-glycoprotein	SeqId_3581_53	588	Prostate	0.951884	0.874736	1.03584	0.252829	0.866186
LILRB4	Q8NHJ6	LIRB4	Leukocyte immunoglobulin-like receptor subfamily B member 4	SeqId_6453_70	588	Prostate	0.951946	0.874872	1.03581	0.252948	0.866186
NLGN2	Q8NFZ4	NLGN2:CD	Neuroligin-2:Cytoplasmic domain	SeqId_9027_10	588	Prostate	1.0536	0.963367	1.15229	0.253021	0.866186
BTC	P35070	BTC	Betacellulin	SeqId_13088_397	588	Prostate	1.05392	0.963157	1.15324	0.253037	0.866186
PGP	A6NDG6	PGP	Glycerol-3-phosphate phosphatase	SeqId_18235_16	588	Prostate	0.952313	0.875768	1.03555	0.253077	0.866186
CYB5A	P00167	Cytochrome b5	Cytochrome b5	SeqId_11287_14	588	Prostate	1.04871	0.966538	1.13787	0.253256	0.866186
ASPN	Q9BXN1	ASPN	Asporin	SeqId_6451_64	588	Prostate	0.952796	0.876942	1.03521	0.253288	0.866186
SLC27A2	O14975	S27A2	Very long-chain acyl-CoA synthetase	SeqId_9045_3	588	Prostate	0.951171	0.872837	1.03653	0.25359	0.866186
TEC	P42680	TEC	Tyrosine-protein kinase Tec	SeqId_16079_2	588	Prostate	1.04981	0.965745	1.1412	0.253655	0.866186
TSTA3	Q13630	FCL	GDP-L-fucose synthase	SeqId_12657_2	588	Prostate	0.949345	0.868275	1.03798	0.253689	0.866186
CD72	P21854	CD72	B-cell differentiation antigen CD72	SeqId_7009_8	588	Prostate	0.951899	0.874633	1.03599	0.253719	0.866186
IL1A	P01583	IL-1a	Interleukin-1 alpha	SeqId_4851_25	588	Prostate	0.952162	0.87529	1.03579	0.253727	0.866186
PLA2G2C	Q5R387	PA2GC	Putative inactive group IIC secretory phospholipase A2	SeqId_8850_5	588	Prostate	0.949048	0.867516	1.03824	0.253825	0.866186
SMAD3	P84022	SMAD3	Mothers against decapentaplegic homolog 3	SeqId_10363_13	588	Prostate	1.04998	0.96539	1.14198	0.255098	0.867333
COX5A	P20674	COX5A	Cytochrome c oxidase subunit 5A, mitochondrial	SeqId_18226_148	588	Prostate	1.04828	0.966497	1.13699	0.25523	0.867333
TK1	P04183	Thymidine kinase	Thymidine kinase, cytosolic	SeqId_4301_58	588	Prostate	1.04909	0.96595	1.1394	0.255258	0.867333
SHISAL1	Q3SXP7	K1644	Uncharacterized protein KIAA1644	SeqId_10432_3	588	Prostate	0.952503	0.875896	1.03581	0.255319	0.867333
SMAD4	Q13485	SMAD4	Mothers against decapentaplegic homolog 4	SeqId_12022_12	588	Prostate	0.952266	0.875242	1.03607	0.255707	0.867333
CYB5R2	Q6BCY4	NB5R2	NADH-cytochrome b5 reductase 2	SeqId_19143_38	588	Prostate	1.04928	0.965699	1.1401	0.256004	0.867333
STK17B	O94768	DRAK2	Serine/threonine-protein kinase 17B	SeqId_5249_31	588	Prostate	0.953154	0.877342	1.03552	0.256519	0.867333
EVL	Q9UI08	EVL	Ena/VASP-like protein	SeqId_11656_110	588	Prostate	1.04997	0.965134	1.14226	0.256639	0.867333
CPZ	Q66K79	CBPZ	Carboxypeptidase Z	SeqId_6493_9	588	Prostate	0.950312	0.870195	1.0378	0.256711	0.867333
C5	P01031	C5a	C5a anaphylatoxin	SeqId_2851_63	588	Prostate	0.953075	0.877105	1.03563	0.256781	0.867333
MAPRE3	Q9UPY8	MARE3	Microtubule-associated protein RP/EB family member 3	SeqId_16885_49	588	Prostate	0.952382	0.875343	1.0362	0.256929	0.867333
NLRP10	Q86W26	NAL10	NACHT, LRR and PYD domains-containing protein 10	SeqId_12821_6	588	Prostate	1.0471	0.966971	1.13388	0.257155	0.867333
ARMC10	Q8N2F6	ARM10	Armadillo repeat-containing protein 10	SeqId_9107_59	588	Prostate	0.950851	0.871453	1.03748	0.257269	0.867333
ATAD2	Q6PL18	ATAD2	ATPase family AAA domain-containing protein 2	SeqId_13043_157	588	Prostate	0.95274	0.876186	1.03598	0.257289	0.867333
FZD10	Q9ULW2	Frizzled-10:CD	Frizzled-10:Cytoplasmic domain	SeqId_11647_6	588	Prostate	0.94813	0.864636	1.03969	0.257422	0.867333
APOE	P02649	Apo E4	Apolipoprotein E (isoform E4)	SeqId_2938_55	588	Prostate	0.953421	0.877864	1.03548	0.257494	0.867333
SMIM13	P0DJ93	SIM13	Small integral membrane protein 13	SeqId_13452_113	588	Prostate	1.05247	0.963296	1.14989	0.25759	0.867333
SOSTDC1	Q6X4U4	SOSD1	Sclerostin domain-containing protein 1	SeqId_8237_56	588	Prostate	0.948385	0.865243	1.03952	0.257599	0.867333
PRDM1	O75626	PRDM1	PR domain zinc finger protein 1	SeqId_14197_2	588	Prostate	0.953525	0.878087	1.03544	0.257752	0.867333
DIDO1	Q9BTC0	DIDO1	Death-inducer obliterator 1	SeqId_14329_4	588	Prostate	1.05051	0.964576	1.14409	0.257774	0.867333
CASP10	Q92851	Caspase-10:region 1	Caspase-10:region 1	SeqId_5340_24	588	Prostate	0.953737	0.878608	1.03529	0.257837	0.867333
TIMM8A	O60220	TIM8A	Mitochondrial import inner membrane translocase subunit Tim8 A	SeqId_19148_58	588	Prostate	1.05065	0.964413	1.1446	0.25816	0.867832
FREM2	Q5SZK8	FREM2	FRAS1-related extracellular matrix protein 2	SeqId_7246_4	588	Prostate	0.950882	0.871338	1.03769	0.258473	0.86812
NLGN2	Q8NFZ4	NLGN2:ECD	Neuroligin-2:Extracellular domain	SeqId_9772_153	588	Prostate	1.05084	0.964177	1.1453	0.258776	0.86812
PENK	P01210	PENK	Proenkephalin-A	SeqId_9076_25	588	Prostate	1.05484	0.961463	1.15728	0.258911	0.86812
NEDD9	Q14511	CASL	Enhancer of filamentation 1	SeqId_12862_14	588	Prostate	0.950845	0.87117	1.03781	0.258947	0.86812
QKI	Q96PU8	QKI	Protein quaking	SeqId_7253_6	588	Prostate	1.05012	0.96459	1.14323	0.259224	0.868463
PES1	O00541	PESC	Pescadillo homolog	SeqId_4267_81	588	Prostate	1.05247	0.962849	1.15044	0.26005	0.869178
SYT17	Q9BSW7	SYT17	Synaptotagmin-17	SeqId_9110_2	588	Prostate	1.05304	0.962452	1.15216	0.260116	0.869178
GNAS	O95467	GNAS3	Neuroendocrine secretory protein 55	SeqId_5757_45	588	Prostate	1.0515	0.963476	1.14756	0.260251	0.869178
TXNL4B	Q9NX01	TXN4B	Thioredoxin-like protein 4B	SeqId_15316_262	588	Prostate	0.953744	0.878236	1.03574	0.260407	0.869178
QDPR	P09417	DHPR	Dihydropteridine reductase	SeqId_11257_1	588	Prostate	1.0499	0.964532	1.14282	0.260433	0.869178
SAP18	O00422	SAP18	Histone deacetylase complex subunit SAP18	SeqId_12830_4	588	Prostate	1.05215	0.96297	1.14958	0.260607	0.869178
PMEL	P40967	GP100	Melanocyte protein PMEL	SeqId_6472_40	588	Prostate	0.9487	0.865471	1.03993	0.260945	0.869178
ARPC1B	O15143	ARC1B	Actin-related protein 2/3 complex subunit 1B	SeqId_12689_56	588	Prostate	1.04862	0.965305	1.13913	0.261001	0.869178
SCARA3	Q6AZY7	SCAR3:region 2	Scavenger receptor class A member 3:region 2	SeqId_11292_13	588	Prostate	0.953155	0.876655	1.03633	0.261016	0.869178
PGRMC2	O15173	PGRC2	Membrane-associated progesterone receptor component 2	SeqId_10506_53	588	Prostate	0.942891	0.85095	1.04477	0.26127	0.869437
PNLIP	P16233	LIPP	Pancreatic triacylglycerol lipase	SeqId_15613_16	588	Prostate	1.04738	0.96606	1.13554	0.261611	0.869552
SIGLEC6	O43699	Siglec-6	Sialic acid-binding Ig-like lectin 6	SeqId_2741_22	588	Prostate	0.952915	0.875953	1.03664	0.261655	0.869552
ROBO4	Q8WZ75	ROBO4	Roundabout homolog 4	SeqId_16297_14	588	Prostate	0.952432	0.874615	1.03717	0.26242	0.870995
IVD	P26440	IVD	Isovaleryl-CoA dehydrogenase, mitochondrial	SeqId_17737_7	588	Prostate	1.04791	0.965525	1.13733	0.262608	0.870995
ACBD6	Q9BR61	ACBD6	Acyl-CoA-binding domain-containing protein 6	SeqId_10075_75	588	Prostate	1.0466	0.966435	1.1334	0.262617	0.870995
IRAK4	Q9NWZ3	IRAK4	Interleukin-1 receptor-associated kinase 4	SeqId_18162_167	588	Prostate	1.04854	0.96505	1.13926	0.262847	0.871175
SF3B4	Q15427	SF3B4	Splicing factor 3B subunit 4	SeqId_13449_25	588	Prostate	0.95255	0.874794	1.03722	0.263175	0.871538
PLXDC2	Q6UX71	PXDC2:CD	Plexin domain-containing protein 2:Cytoplasmic domain	SeqId_11342_59	588	Prostate	1.05088	0.963335	1.14639	0.26343	0.871538
ULBP1	Q9BZM6	ULBP-1	NKG2D ligand 1	SeqId_3081_70	588	Prostate	0.950322	0.869124	1.03911	0.263484	0.871538
IDE	P14735	IDE	Insulin-degrading enzyme	SeqId_3197_70	588	Prostate	0.953664	0.877535	1.0364	0.263681	0.871555
HSPA1A	P0DMV8	HSP 70	Heat shock 70 kDa protein 1A	SeqId_6276_16	588	Prostate	0.955182	0.881363	1.03518	0.263841	0.871555
WWC1	Q8IX03	WWC1	Protein KIBRA	SeqId_18284_77	588	Prostate	1.05117	0.962966	1.14746	0.264383	0.872712
HMGA2	P52926	HMGA2	High mobility group protein HMGI-C	SeqId_19516_10	588	Prostate	0.952382	0.874155	1.03761	0.264544	0.872712
PCNP	Q8WW12	PCNP	PEST proteolytic signal-containing nuclear protein	SeqId_17769_28	588	Prostate	0.952694	0.874829	1.03749	0.265281	0.873472
CAPN3	P20807	CAN3	Calpain-3	SeqId_12385_4	588	Prostate	0.952786	0.875024	1.03746	0.265525	0.873472
CD7	P09564	CD7	T-cell antigen CD7	SeqId_12008_3	588	Prostate	0.954556	0.87951	1.03601	0.265582	0.873472
EMC8	O43402	EMC8	ER membrane protein complex subunit 8	SeqId_17770_42	588	Prostate	0.953224	0.876065	1.03718	0.265984	0.873472
PTH1R	Q03431	PTH1R	Parathyroid hormone/parathyroid hormone-related peptide receptor	SeqId_13470_43	588	Prostate	0.953512	0.876791	1.03695	0.266022	0.873472
ARF1	P84077	ARF1	ADP-ribosylation factor 1	SeqId_19239_5	588	Prostate	1.0521	0.962026	1.15061	0.266049	0.873472
TPST2	O60704	TPST2	Protein-tyrosine sulfotransferase 2	SeqId_8024_64	588	Prostate	0.953331	0.876276	1.03716	0.266366	0.873472
SFTPB	P07988	SP-B	Pulmonary surfactant-associated protein B	SeqId_10672_75	588	Prostate	1.04896	0.96414	1.14124	0.266532	0.873472
CA12	O43570	Carbonic Anhydrase XII	Carbonic anhydrase 12	SeqId_19347_37	588	Prostate	0.952553	0.874245	1.03788	0.266739	0.873472
DUSP28	Q4G0W2	DUS28	Dual specificity phosphatase 28	SeqId_9940_35	588	Prostate	0.953391	0.876366	1.03719	0.26678	0.873472
PACSIN1	Q9BY11	PACN1	Protein kinase C and casein kinase substrate in neurons protein 1	SeqId_12676_1	588	Prostate	1.04911	0.963981	1.14175	0.26685	0.873472
NAP1L4	Q99733	NAP2L	nucleosome assembly protein 1-like 4	SeqId_19188_21	588	Prostate	1.0498	0.963486	1.14385	0.266889	0.873472
SLIT1	O75093	SLIT1	Slit homolog 1 protein	SeqId_15634_139	588	Prostate	1.05125	0.962411	1.14828	0.267238	0.874036
PIP	P12273	PIP	Prolactin-inducible protein	SeqId_6060_2	588	Prostate	1.05183	0.961949	1.15011	0.267526	0.87436
SHANK1	Q9Y566	SHAN1	SH3 and multiple ankyrin repeat domains protein 1	SeqId_13240_170	588	Prostate	1.04843	0.964292	1.1399	0.267846	0.87436
NGFR	P08138	NGF R	Tumor necrosis factor receptor superfamily member 16	SeqId_8374_5	588	Prostate	1.04936	0.96363	1.14271	0.267869	0.87436
SLC5A5	Q92911	SC5A5	Sodium/iodide cotransporter	SeqId_12826_5	588	Prostate	1.04891	0.963899	1.14142	0.268142	0.87436
FABP5	Q01469	FABPE	Fatty acid-binding protein, epidermal	SeqId_4985_11	588	Prostate	0.954075	0.877853	1.03691	0.268428	0.87436
MANF	P55145	ARMET	Mesencephalic astrocyte-derived neurotrophic factor	SeqId_9223_11	588	Prostate	0.954241	0.878268	1.03679	0.268486	0.87436
PSMA7	O14818	PSA7	Proteasome subunit alpha type-7	SeqId_12460_18	588	Prostate	1.05078	0.962499	1.14717	0.268572	0.87436
CBR1	P16152	CBR1	Carbonyl reductase [NADPH] 1	SeqId_12381_26	588	Prostate	1.04765	0.964654	1.13778	0.268983	0.874415
HYAL1	Q12794	HYAL1	Hyaluronidase-1	SeqId_8309_12	588	Prostate	0.950722	0.869228	1.03986	0.269058	0.874415
ISLR2	Q6UXK2	ISLR2	Immunoglobulin superfamily containing leucine-rich repeat protein 2	SeqId_13124_20	588	Prostate	0.954278	0.878266	1.03687	0.269118	0.874415
CASP2	P42575	Caspase-2	Caspase-2	SeqId_4904_7	588	Prostate	0.953105	0.875229	1.03791	0.269414	0.8748
DHRS9	Q9BPW9	DHRS9	Dehydrogenase/reductase SDR family member 9	SeqId_17467_1	588	Prostate	0.955715	0.881859	1.03576	0.269658	0.874943
EMC4	Q5J8M3	TMM85	ER membrane protein complex subunit 4	SeqId_13516_46	588	Prostate	0.955852	0.882181	1.03568	0.269858	0.874943
HSPG2	P98160	Perlecan	Basement membrane-specific heparan sulfate proteoglycan core protein	SeqId_15626_223	588	Prostate	0.952699	0.874106	1.03836	0.269987	0.874943
TMPRSS6	Q8IU80	TMPS6	Transmembrane protease serine 6	SeqId_11239_49	588	Prostate	0.951798	0.871718	1.03923	0.270567	0.876249
PCOLCE2	Q9UKZ9	PCOC2	Procollagen C-endopeptidase enhancer 2	SeqId_6081_52	588	Prostate	0.950495	0.868336	1.04043	0.270992	0.876365
EPHA10	Q5JZY3	EPHAA	Ephrin type-A receptor 10	SeqId_5076_53	588	Prostate	1.04928	0.963118	1.14315	0.271173	0.876365
RBBP5	Q15291	RB binding protein 5	Retinoblastoma-binding protein 5	SeqId_13631_1	588	Prostate	1.05228	0.960938	1.15231	0.271346	0.876365
IRF2	P14316	IRF2	Interferon regulatory factor 2	SeqId_12801_33	588	Prostate	0.952309	0.872875	1.03897	0.271482	0.876365
RYK	P34925	RYK	Tyrosine-protein kinase RYK	SeqId_5583_62	588	Prostate	0.951456	0.870699	1.0397	0.271504	0.876365
PLAAT4	Q9UL19	TIG3	Retinoic acid receptor responder protein 3	SeqId_10961_15	588	Prostate	0.955135	0.880074	1.0366	0.271664	0.876365
MACO1	Q8N5G2	MACOI	Macoilin	SeqId_12367_52	588	Prostate	1.04905	0.962996	1.1428	0.272827	0.878417
WNT7A	O00755	WNT7A	Protein Wnt-7a	SeqId_4889_82	588	Prostate	0.95307	0.874602	1.03858	0.272862	0.878417
WFIKKN1	Q96NZ8	WFKN1	WAP, kazal, immunoglobulin, kunitz and NTR domain-containing protein 1	SeqId_3191_50	588	Prostate	1.05333	0.959884	1.15588	0.272987	0.878417
LCMT1	Q9UIC8	LCMT1	Leucine carboxyl methyltransferase 1	SeqId_4237_70	588	Prostate	0.954511	0.878236	1.03741	0.273223	0.878417
CELF2	O95319	CELF2	CUGBP Elav-like family member 2	SeqId_7245_2	588	Prostate	1.04794	0.963708	1.13952	0.273402	0.878417
PLA2G2D	Q9UNK4	sPLA(2)-IID	Group IID secretory phospholipase A2	SeqId_16298_84	588	Prostate	0.951796	0.871234	1.03981	0.273567	0.878417
USP14	P54578	UBP14	Ubiquitin carboxyl-terminal hydrolase 14	SeqId_19189_2	588	Prostate	1.04945	0.962564	1.14418	0.273661	0.878417
EFNB3	Q15768	Ephrin-B3:ECD	Ephrin-B3:Extracellular domain	SeqId_2514_65	588	Prostate	1.04913	0.962787	1.14321	0.273719	0.878417
CDKN2B	P42772	p15-INK4b	Cyclin-dependent kinase 4 inhibitor B	SeqId_9874_28	588	Prostate	0.953733	0.876116	1.03823	0.274044	0.878891
PTPN6	P29350	PTP-1C	Tyrosine-protein phosphatase non-receptor type 6	SeqId_4318_12	588	Prostate	0.953399	0.875197	1.03859	0.274444	0.879607
JPH4	Q96JJ6	JPH4	Junctophilin-4	SeqId_9111_40	588	Prostate	0.953312	0.874947	1.0387	0.274624	0.879613
PTP4A1	Q93096	TP4A1	Protein tyrosine phosphatase type IVA 1	SeqId_17812_2	588	Prostate	1.0505	0.961518	1.14772	0.275266	0.880697
GRID2	O43424	GRID2	Glutamate receptor ionotropic, delta-2	SeqId_12758_47	588	Prostate	1.04619	0.964615	1.13466	0.275642	0.880697
ANAPC10	Q9UM13	APC10	Anaphase-promoting complex subunit 10	SeqId_12345_4	588	Prostate	1.04897	0.962554	1.14314	0.275746	0.880697
LTA	P01374	TNF-b	Lymphotoxin-alpha	SeqId_4703_87	588	Prostate	0.951915	0.87118	1.04013	0.275791	0.880697
SPINK7	P58062	ISK7	Serine protease inhibitor Kazal-type 7	SeqId_10974_20	588	Prostate	0.954645	0.878181	1.03777	0.275851	0.880697
COMMD1	Q8N668	COMD1	COMM domain-containing protein 1	SeqId_12509_115	588	Prostate	0.95444	0.877512	1.03811	0.276773	0.883072
TMPRSS5	Q9H3S3	Spinesin	Transmembrane protease serine 5	SeqId_8002_27	588	Prostate	0.953533	0.875048	1.03906	0.277593	0.885118
ARL4D	P49703	ARL4D	ADP-ribosylation factor-like protein 4D	SeqId_18413_24	588	Prostate	1.04725	0.963473	1.13831	0.277791	0.88518
ADI1	Q9BV57	MTND	1,2-dihydroxy-3-keto-5-methylthiopentene dioxygenase	SeqId_12457_10	588	Prostate	0.954356	0.877062	1.03846	0.278286	0.885784
MOB1A	Q9H8S9	MOL1B	MOB kinase activator 1A	SeqId_12426_19	588	Prostate	1.04725	0.96338	1.13842	0.278369	0.885784
FABP9	Q0Z7S8	FABP9	Fatty acid-binding protein 9	SeqId_18194_18	588	Prostate	0.954128	0.876437	1.0387	0.278517	0.885784
BPIFA1	Q9NP55	PLUNC	BPI fold-containing family A member 1	SeqId_6473_55	588	Prostate	1.04962	0.96153	1.14578	0.278877	0.886212
TNFRSF10B	O14763	TRAIL R2:Death	Tumor necrosis factor receptor superfamily member 10B:Death domain	SeqId_8529_1	588	Prostate	0.952437	0.871997	1.0403	0.279053	0.886212
FCRL6	Q6DN72	FCRL6	Fc receptor-like protein 6	SeqId_6617_12	588	Prostate	0.954009	0.875998	1.03897	0.279367	0.886212
UBE2L3	P68036	UB2L3	Ubiquitin-conjugating enzyme E2 L3	SeqId_3874_8	588	Prostate	1.04901	0.961871	1.14405	0.279509	0.886212
SORBS3	O60504	Vinexin b	Vinexin b	SeqId_12976_49	588	Prostate	0.955553	0.879965	1.03763	0.279546	0.886212
SNU13	P55769	NH2L1	NHP2-like protein 1	SeqId_13602_6	588	Prostate	1.04819	0.962429	1.1416	0.279831	0.88655
PPARGC1A	Q9UBK2	PRGC1	Peroxisome proliferator-activated receptor gamma coactivator 1-alpha	SeqId_11825_27	588	Prostate	1.04755	0.96284	1.13972	0.280225	0.886882
KAT2B	Q92831	PCAF	Histone acetyltransferase KAT2B	SeqId_12368_18	588	Prostate	1.04881	0.961886	1.14359	0.280294	0.886882
ADAM17	P78536	ADAM 17:ECD	Disintegrin and metalloproteinase domain-containing protein 17:Extracellular domain	SeqId_8959_61	588	Prostate	0.951386	0.869021	1.04156	0.280732	0.887701
LRRC3B	Q96PB8	LRC3B	Leucine-rich repeat-containing protein 3B	SeqId_18947_3	588	Prostate	1.04759	0.962659	1.14002	0.281111	0.888332
PTX3	P26022	PTX3	Pentraxin-related protein PTX3	SeqId_6447_73	588	Prostate	0.950873	0.867386	1.0424	0.282643	0.890847
RAB27B	O00194	RB27B	Ras-related protein Rab-27B	SeqId_13596_3	588	Prostate	0.951503	0.86898	1.04186	0.282826	0.890847
BAG2	O95816	BAG-2	BAG family molecular chaperone regulator 2	SeqId_19228_11	588	Prostate	1.04886	0.961328	1.14435	0.283318	0.890847
TLR5	O60602	TLR5	Toll-like receptor 5	SeqId_18935_14	588	Prostate	0.952577	0.871651	1.04102	0.283462	0.890847
SERPINF2	P08697	a2-Antiplasmin	Alpha-2-antiplasmin	SeqId_3024_18	588	Prostate	1.0557	0.956118	1.16565	0.283592	0.890847
RAD23A	P54725	RD23A	UV excision repair protein RAD23 homolog A	SeqId_10058_1	588	Prostate	1.04662	0.962947	1.13757	0.283782	0.890847
RS1	O15537	XLRS1	Retinoschisin	SeqId_6497_10	588	Prostate	0.952824	0.872212	1.04089	0.283953	0.890847
SCN4B	Q8IWT1	SCN4B	Sodium channel subunit beta-4	SeqId_7911_29	588	Prostate	1.04571	0.963612	1.1348	0.283979	0.890847
CCL26	Q9Y258	Eotaxin-3	C-C motif chemokine 26	SeqId_9168_31	588	Prostate	0.951003	0.867477	1.04257	0.284113	0.890847
ZAP70	P43403	ZAP70	Tyrosine-protein kinase ZAP-70	SeqId_3837_6	588	Prostate	1.04673	0.962797	1.13798	0.28419	0.890847
BTG2	P78543	BTG2	Protein BTG2	SeqId_11325_8	588	Prostate	0.954786	0.877237	1.03919	0.284378	0.890847
ADH7	P40394	ADH7	Alcohol dehydrogenase class 4 mu/sigma chain	SeqId_11377_19	588	Prostate	1.04889	0.961043	1.14476	0.284804	0.890847
ECI2	O75521	PECI	Enoyl-CoA delta isomerase 2, mitochondrial	SeqId_12859_33	588	Prostate	1.04738	0.962189	1.14012	0.284829	0.890847
ARHGEF10	O15013	ARHGA	Rho guanine nucleotide exchange factor 10	SeqId_9061_3	588	Prostate	0.953812	0.874604	1.04019	0.285028	0.890847
DCUN1D5	Q9BTE7	DCNL5	DCN1-like protein 5	SeqId_8760_10	588	Prostate	0.955548	0.879079	1.03867	0.285307	0.890847
OAF	Q86UD1	OAF	Out at first protein homolog	SeqId_6414_8	588	Prostate	0.95349	0.87371	1.04056	0.285393	0.890847
IQCF3	P0C7M6	IQCF3	IQ domain-containing protein F3	SeqId_13439_6	588	Prostate	0.953315	0.873239	1.04073	0.285488	0.890847
BAG4	O95429	BAG4	BAG family molecular chaperone regulator 4	SeqId_12844_10	588	Prostate	0.95407	0.875158	1.0401	0.285775	0.890847
NCF2	P19878	NCF-2	Neutrophil cytosol factor 2	SeqId_10047_12	588	Prostate	0.951721	0.869057	1.04225	0.285791	0.890847
PRL	P01236	PRL	Prolactin	SeqId_2585_2	588	Prostate	1.0478	0.961705	1.14159	0.28582	0.890847
GAL3ST1	Q99999	G3ST1	Galactosylceramide sulfotransferase	SeqId_8696_15	588	Prostate	0.95575	0.879513	1.03859	0.285913	0.890847
FGF19	O95750	FGF-19	Fibroblast growth factor 19	SeqId_13724_27	588	Prostate	0.957534	0.884174	1.03698	0.285949	0.890847
RHOB	P62745	RHOB	Rho-related GTP-binding protein RhoB	SeqId_18166_4	588	Prostate	1.04504	0.963791	1.13314	0.286042	0.890847
PTH	P01270	PTH	Parathyroid hormone	SeqId_5954_62	588	Prostate	1.04841	0.961134	1.14362	0.28638	0.891039
GLUL	P15104	GLNA	Glutamine synthetase	SeqId_19238_12	588	Prostate	1.04865	0.960858	1.14446	0.286921	0.891039
RUNX3	Q13761	RUNX3	Runt-related transcription factor 3	SeqId_11138_16	588	Prostate	0.954478	0.876028	1.03995	0.287004	0.891039
SHISA2	Q6UWI4	TMM46	Protein shisa-2 homolog	SeqId_10449_31	588	Prostate	0.955927	0.879785	1.03866	0.28717	0.891039
HMOX2	P30519	HO-2	Heme oxygenase 2	SeqId_2622_18	588	Prostate	1.04667	0.962298	1.13845	0.287421	0.891039
ARG2	P78540	Arginase	Arginase-2, mitochondrial	SeqId_17752_24	588	Prostate	1.04597	0.962814	1.13631	0.2876	0.891039
TIMP1	P01033	TIMP-1	Metalloproteinase inhibitor 1	SeqId_2211_9	588	Prostate	0.955779	0.879323	1.03888	0.287674	0.891039
BOLA1	Q9Y3E2	BOLA1	BolA-like protein 1	SeqId_15370_5	588	Prostate	1.0457	0.963005	1.13549	0.287717	0.891039
GAL3ST2	Q9H3Q3	G3ST2	Galactose-3-O-sulfotransferase 2	SeqId_10734_339	588	Prostate	0.956739	0.881826	1.03802	0.287739	0.891039
ADAM10	O14672	ADAM 10:ECD	Disintegrin and metalloproteinase domain-containing protein 10:Extracellular domain	SeqId_8405_108	588	Prostate	0.957156	0.882895	1.03766	0.287902	0.891039
RNF122	Q9H9V4	RN122	RING finger protein 122	SeqId_11160_56	588	Prostate	0.954913	0.876877	1.03989	0.288854	0.893429
GIP	P09681	GIP	Gastric inhibitory polypeptide	SeqId_16292_288	588	Prostate	0.955068	0.877182	1.03987	0.289488	0.89483
ATP1B1	P05026	AT1B1	Sodium/potassium-transporting ATPase subunit beta-1	SeqId_13392_13	588	Prostate	1.04606	0.96239	1.13701	0.289728	0.895013
SRGN	P10124	Platelet proteoglycan	Serglycin	SeqId_19251_56	588	Prostate	1.04589	0.962442	1.13657	0.290235	0.895064
TCL1A	P56279	TCL1A	T-cell leukemia/lymphoma protein 1A	SeqId_17210_2	588	Prostate	1.04597	0.962305	1.13692	0.290655	0.895064
SPARC	P09486	ON	SPARC	SeqId_3043_49	588	Prostate	0.954648	0.875819	1.04057	0.291186	0.895064
SGTA	O43765	SGTA	Small glutamine-rich tetratricopeptide repeat-containing protein alpha	SeqId_3868_8	588	Prostate	1.04436	0.963456	1.13205	0.291412	0.895064
TNFSF4	P23510	OX40 Ligand	Tumor necrosis factor ligand superfamily member 4	SeqId_2839_2	588	Prostate	0.955844	0.878905	1.03952	0.291526	0.895064
CKM|CKB	P06732|P12277	CK-MB	Creatine kinase M-type:Creatine kinase B-type heterodimer	SeqId_3714_49	588	Prostate	0.956	0.879315	1.03937	0.291535	0.895064
F10	P00742	Coagulation Factor X	Coagulation Factor X	SeqId_4878_3	588	Prostate	1.048	0.960505	1.14347	0.291848	0.895064
CD81	P60033	CD81	CD81 antigen	SeqId_19612_3	588	Prostate	1.04575	0.962247	1.13649	0.292075	0.895064
OLFM2	O95897	NOE2	Noelin-2	SeqId_19377_14	588	Prostate	0.957181	0.882246	1.03848	0.292717	0.895064
PAPOLG	Q9BWT3	PAPOG	Poly(A) polymerase gamma	SeqId_8343_224	588	Prostate	1.0452	0.96257	1.13492	0.292752	0.895064
INPP5B	P32019	I5P2	Type II inositol 1,4,5-trisphosphate 5-phosphatase	SeqId_12641_3	588	Prostate	0.956381	0.880126	1.03924	0.292797	0.895064
DNER	Q8NFT8	DNER:CD	Delta and Notch-like epidermal growth factor-related receptor:Cytoplasmic domain	SeqId_11442_1	588	Prostate	1.04977	0.958944	1.1492	0.292799	0.895064
DCUN1D2	Q6PH85	DCNL2	DCN1-like protein 2	SeqId_19511_8	588	Prostate	0.956342	0.880016	1.03929	0.292832	0.895064
F2	P00734	Thrombin	Thrombin	SeqId_4157_2	588	Prostate	1.04453	0.963089	1.13285	0.292838	0.895064
GPT	P24298	ALT	Alanine aminotransferase 1	SeqId_16015_19	588	Prostate	1.04627	0.9617	1.13828	0.292859	0.895064
GMFG	O60234	GMFG	Glia maturation factor gamma	SeqId_13062_4	588	Prostate	1.04593	0.96195	1.13725	0.29297	0.895064
VWC2L	B2RUY7	VWC2L	von Willebrand factor C domain-containing protein 2-like	SeqId_7995_16	588	Prostate	0.953572	0.872695	1.04194	0.293102	0.895064
NAAA	Q02083	ASAHL	N-acylethanolamine-hydrolyzing acid amidase	SeqId_3173_49	588	Prostate	1.04515	0.962454	1.13495	0.293692	0.895064
TAC1	P20366	TKN1	Protachykinin-1	SeqId_9337_43	588	Prostate	1.04521	0.962393	1.13515	0.293782	0.895064
MPZL1	O95297	MPZL1	Myelin protein zero-like protein 1	SeqId_16845_15	588	Prostate	0.954805	0.875813	1.04092	0.293846	0.895064
PCSK1	P29120	NEC1	Neuroendocrine convertase 1	SeqId_13388_57	588	Prostate	1.04673	0.961162	1.13991	0.2939	0.895064
C5orf63	A6NC05	YD286	Glutaredoxin-like protein C5orf63	SeqId_13378_80	588	Prostate	1.04582	0.961887	1.13707	0.293912	0.895064
CFB	P00751	Factor B	Complement factor B	SeqId_4129_72	588	Prostate	1.04771	0.960341	1.14303	0.294131	0.895064
GFRAL	Q6UXV0	GFRAL	GDNF family receptor alpha-like	SeqId_6920_1	588	Prostate	0.954408	0.874703	1.04138	0.294278	0.895064
ANXA4	P09525	annexin IV	Annexin A4	SeqId_17164_15	588	Prostate	0.958116	0.884457	1.03791	0.294491	0.895064
PSMD9	O00233	PSMD9	26S proteasome non-ATPase regulatory subunit 9	SeqId_13931_22	588	Prostate	1.04876	0.959439	1.1464	0.294514	0.895064
TFPI	P10646	TFPI	Tissue factor pathway inhibitor	SeqId_3336_50	588	Prostate	0.948996	0.860472	1.04663	0.294719	0.895064
SPART	Q8N0X7	SPG20	Spartin	SeqId_11161_5	588	Prostate	1.04658	0.961116	1.13965	0.294857	0.895064
FOLH1	Q04609	PSMA	Glutamate carboxypeptidase 2	SeqId_5478_50	588	Prostate	1.0459	0.961612	1.13759	0.295138	0.895064
BTLA	Q7Z6A9	BTLA	B- and T-lymphocyte attenuator	SeqId_16308_14	588	Prostate	0.955661	0.877838	1.04038	0.295328	0.895064
SERPINB4	P48594	SCCA2	Serpin B4	SeqId_15444_45	588	Prostate	1.05086	0.957619	1.15318	0.295344	0.895064
MSLN	Q13421	Mesothelin	Mesothelin	SeqId_3893_64	588	Prostate	0.956639	0.880314	1.03958	0.296046	0.895119
IL22RA1	Q8N6P7	IL22RA1	Interleukin-22 receptor subunit alpha-1	SeqId_3620_67	588	Prostate	1.04622	0.961151	1.13883	0.296351	0.895119
PYCR2	Q96C36	P5CR2	Pyrroline-5-carboxylate reductase 2	SeqId_18328_36	588	Prostate	0.954572	0.874802	1.04162	0.296378	0.895119
MATN3	O15232	MATN3	Matrilin-3	SeqId_19361_78	588	Prostate	1.04701	0.960426	1.14141	0.296871	0.895119
KIAA0319L	Q8IZA0	K319L	Dyslexia-associated protein KIAA0319-like protein	SeqId_13698_28	588	Prostate	0.95353	0.871962	1.04273	0.296981	0.895119
NEURL1	O76050	NEUL1	E3 ubiquitin-protein ligase NEURL1	SeqId_13604_27	588	Prostate	1.04486	0.962068	1.13478	0.297465	0.895119
CD14	P08571	CD14	Monocyte differentiation antigen CD14	SeqId_8969_49	588	Prostate	0.954681	0.874889	1.04175	0.297649	0.895119
WFDC6	Q9BQY6	WFDC6	WAP four-disulfide core domain protein 6	SeqId_13412_5	588	Prostate	0.95404	0.873182	1.04238	0.297741	0.895119
AMPD2	Q01433	AMPD2	AMP deaminase 2	SeqId_18403_25	588	Prostate	1.04506	0.961858	1.13545	0.297777	0.895119
MPP6	Q9NZW5	MPP6	MAGUK p55 subfamily member 6	SeqId_13490_1	588	Prostate	1.04877	0.958837	1.14714	0.297849	0.895119
AREG	P15514	AREG	Amphiregulin	SeqId_2970_60	588	Prostate	1.04659	0.960555	1.14034	0.298101	0.895119
LGR4	Q9BXB1	LGR4	Leucine-rich repeat-containing G-protein coupled receptor 4	SeqId_16304_6	588	Prostate	0.956869	0.880579	1.03977	0.298314	0.895119
HNRNPD	Q14103	HNRPD	Heterogeneous nuclear ribonucleoprotein D0	SeqId_18348_89	588	Prostate	1.04563	0.961305	1.13734	0.298314	0.895119
PDZK1	Q5T2W1	NHRF3	Na(+)/H(+) exchange regulatory cofactor NHE-RF3	SeqId_16852_10	588	Prostate	0.953804	0.872445	1.04275	0.298451	0.895119
TNFSF11	O14788	sRANKL	Tumor necrosis factor ligand superfamily member 11	SeqId_14061_48	588	Prostate	0.953723	0.872228	1.04283	0.298476	0.895119
SCAMP5	Q8TAC9	SCAM5	Secretory carrier-associated membrane protein 5	SeqId_13509_5	588	Prostate	0.954933	0.875408	1.04168	0.298577	0.895119
CCPG1	Q9ULG6	CCPG1	Cell cycle progression protein 1	SeqId_8889_5	588	Prostate	0.954497	0.874256	1.0421	0.298582	0.895119
NRXN1	P58400	NRX1B	Neurexin-1-beta	SeqId_5110_84	588	Prostate	1.04649	0.96055	1.14012	0.298614	0.895119
DLX4	Q92988	DLX4	Homeobox protein DLX-4	SeqId_11910_27	588	Prostate	1.04418	0.962359	1.13296	0.299069	0.895632
HPX	P02790	Hemopexin	Hemopexin	SeqId_15347_12	588	Prostate	1.04445	0.96211	1.13383	0.299252	0.895632
SNRPD2	P62316	SMD2	Small nuclear ribonucleoprotein Sm D2	SeqId_17823_40	588	Prostate	0.956466	0.879333	1.04036	0.299464	0.895632
CHRDL2	Q6WN34	CRDL2	Chordin-like protein 2	SeqId_6086_15	588	Prostate	0.946252	0.852472	1.05035	0.299508	0.895632
DYRK3	O43781	DYRK3	Dual specificity tyrosine-phosphorylation-regulated kinase 3	SeqId_4359_87	588	Prostate	1.04414	0.96221	1.13305	0.300192	0.897137
BOC	Q9BWV1	BOC	Brother of CDO	SeqId_4328_2	588	Prostate	1.04464	0.96171	1.13472	0.300735	0.897828
SYT7	O43581	SYT7	Synaptotagmin-7	SeqId_7121_2	588	Prostate	0.953609	0.871553	1.04339	0.300786	0.897828
SCGB2A1	O75556	Mammaglobin 2	Mammaglobin-B	SeqId_5001_6	588	Prostate	1.04485	0.961486	1.13544	0.301042	0.898051
KCNA10	Q16322	KCA10	Potassium voltage-gated channel subfamily A member 10	SeqId_13042_7	588	Prostate	0.955804	0.877299	1.04133	0.301252	0.898137
ZP4	Q12836	ZP4	Zona pellucida sperm-binding protein 4	SeqId_7766_25	588	Prostate	1.04518	0.961123	1.13659	0.301593	0.898612
RBP7	Q96R05	RET7	Retinoid-binding protein 7	SeqId_14208_3	588	Prostate	0.954008	0.872368	1.04329	0.302285	0.899612
IGFBP5	P24593	IGFBP-5	Insulin-like growth factor-binding protein 5	SeqId_19581_15	588	Prostate	1.04516	0.961018	1.13666	0.302346	0.899612
CA8	P35219	Carbonic Anhydrase VIII	Carbonic anhydrase-related protein	SeqId_11390_24	588	Prostate	1.04493	0.961162	1.13601	0.302581	0.899612
F7	P08709	Coagulation Factor VII	Coagulation factor VII	SeqId_3184_25	588	Prostate	1.04974	0.957144	1.15129	0.302876	0.899612
HCN1	O60741	HCN1	Potassium/sodium hyperpolarization-activated cyclic nucleotide-gated channel 1	SeqId_12774_12	588	Prostate	0.956151	0.877961	1.0413	0.302938	0.899612
ANGPTL7	O43827	ANGL7	Angiopoietin-related protein 7	SeqId_6371_50	588	Prostate	1.04565	0.960496	1.13835	0.303018	0.899612
OMG	P23515	OMGP	Oligodendrocyte-myelin glycoprotein	SeqId_16908_5	588	Prostate	1.04561	0.960464	1.13831	0.303394	0.899626
NDC80	O14777	KNTC2	Kinetochore protein NDC80 homolog	SeqId_12730_3	588	Prostate	0.95735	0.881079	1.04022	0.303478	0.899626
QSOX2	Q6ZRP7	QSOX2	Sulfhydryl oxidase 2	SeqId_8397_147	588	Prostate	1.04562	0.960313	1.13851	0.304231	0.899626
LCK	P06239	LCK	Tyrosine-protein kinase Lck	SeqId_4560_34	588	Prostate	1.0453	0.960569	1.1375	0.30432	0.899626
CCL23	P55773	Ck-b-8-1	Ck-beta-8-1	SeqId_3028_36	588	Prostate	0.958426	0.883736	1.03943	0.304979	0.899626
PRNP	P04156	PRIO	Major prion protein	SeqId_6545_58	588	Prostate	0.955437	0.875737	1.04239	0.30499	0.899626
AKAP7	O43687	AKA7A	A-kinase anchor protein 7 isoforms alpha and beta	SeqId_18399_1	588	Prostate	1.04736	0.958715	1.14421	0.305088	0.899626
CLCF1|CRLF1	Q9UBD9|O75462	CLF-1/CLC Complex	Cytokine receptor-like factor 1:Cardiotrophin-like cytokine factor 1 Complex	SeqId_2607_54	588	Prostate	0.956432	0.878371	1.04143	0.305138	0.899626
SCGB1D2	O95969	SG1D2	Secretoglobin family 1D member 2	SeqId_6508_68	588	Prostate	0.955799	0.876647	1.0421	0.305341	0.899626
TRA2B	P62995	TRA2B	Transformer-2 protein homolog beta	SeqId_12373_73	588	Prostate	0.956319	0.878037	1.04158	0.305355	0.899626
PDGFC	Q9NRA1	PDGF-CC	Platelet-derived growth factor C	SeqId_13658_31	588	Prostate	0.957437	0.881006	1.0405	0.305501	0.899626
OPALIN	Q96PE5	OPALI	Opalin	SeqId_7736_28	588	Prostate	1.04709	0.958846	1.14345	0.305644	0.899626
KIT	P10721	SCF sR	Mast/stem cell growth factor receptor Kit	SeqId_2475_1	588	Prostate	1.04638	0.959409	1.14124	0.305807	0.899626
NPL	Q9BXD5	NPL	N-acetylneuraminate lyase	SeqId_19496_1	588	Prostate	1.04501	0.960499	1.13695	0.306189	0.899626
RBBP6	Q7Z6E9	RBBP6	E3 ubiquitin-protein ligase RBBP6	SeqId_9887_40	588	Prostate	1.04541	0.960141	1.13826	0.306298	0.899626
BSG	P35613	BASI	Basigin	SeqId_3585_54	588	Prostate	1.0448	0.960647	1.13633	0.306338	0.899626
RAET1L	Q5VY80	RET1L	Retinoic acid early transcript 1L protein	SeqId_10589_7	588	Prostate	1.04397	0.961304	1.13374	0.306625	0.899626
FGFR2	P21802	FGFR-2	Fibroblast growth factor receptor 2	SeqId_3808_76	588	Prostate	0.953954	0.871462	1.04425	0.306982	0.899626
BLMH	Q13867	BLMH	Bleomycin hydrolase	SeqId_14250_115	588	Prostate	0.957196	0.880123	1.04102	0.307062	0.899626
TPPP2	P59282	TPPP2	Tubulin polymerization-promoting protein family member 2	SeqId_12800_5	588	Prostate	0.955083	0.874444	1.04316	0.307178	0.899626
IL25	Q9H293	IL-17E	Interleukin-25	SeqId_4137_57	588	Prostate	0.957709	0.881444	1.04057	0.307432	0.899626
INHBA	P08476	Inhibin bA chain	Inhibin beta A chain	SeqId_13738_8	588	Prostate	0.956424	0.877968	1.04189	0.307594	0.899626
C6orf89	Q6UWU4	CF089	Bombesin receptor-activated protein C6orf89	SeqId_10885_36	588	Prostate	1.0442	0.960889	1.13474	0.307923	0.899626
NXPH3	O95157	NXPH3	Neurexophilin-3	SeqId_6054_6	588	Prostate	0.957698	0.881303	1.04072	0.308169	0.899626
PFKM	P08237	K6PF	ATP-dependent 6-phosphofructokinase, muscle type	SeqId_17384_110	588	Prostate	0.955845	0.876262	1.04266	0.308587	0.899626
PLD5	Q8N7P1	PLD5	Inactive phospholipase D5	SeqId_8081_55	588	Prostate	1.04621	0.959057	1.14128	0.308705	0.899626
CLIC2	O15247	CLIC2	Chloride intracellular channel protein 2	SeqId_17837_5	588	Prostate	1.04449	0.960499	1.13583	0.3088	0.899626
CER1	O95813	CER1	Cerberus	SeqId_6230_56	588	Prostate	0.954408	0.872359	1.04417	0.308926	0.899626
RNF13	O43567	RNF13	E3 ubiquitin-protein ligase RNF13	SeqId_8087_250	588	Prostate	0.95789	0.881683	1.04068	0.309076	0.899626
DIABLO	Q9NR28	SMAC	Diablo homolog, mitochondrial	SeqId_3122_6	588	Prostate	1.04857	0.956977	1.14894	0.309141	0.899626
PSIP1	O75475	PSIP1	PC4 and SFRS1-interacting protein	SeqId_17176_13	588	Prostate	1.04601	0.959129	1.14075	0.309289	0.899626
MID2	Q9UJV3	TRIM1	Probable E3 ubiquitin-protein ligase MID2	SeqId_14249_68	588	Prostate	1.04293	0.961735	1.13099	0.309383	0.899626
EGFLAM	Q63HQ2	EGFLA	Pikachurin	SeqId_12338_27	588	Prostate	1.04523	0.959771	1.1383	0.309402	0.899626
IGF1	P05019	IGF-I	Insulin-like growth factor I	SeqId_2952_75	588	Prostate	1.04621	0.958934	1.14142	0.309418	0.899626
DHFR	P00374	DYR	Dihydrofolate reductase	SeqId_9823_2	588	Prostate	0.957934	0.88168	1.04078	0.30987	0.899626
NPPB	P16860	N-terminal pro-BNP	N-terminal pro-BNP	SeqId_7655_11	588	Prostate	1.04402	0.960709	1.13456	0.309957	0.899626
CASK	O14936	CSKP	Peripheral plasma membrane protein CASK	SeqId_16754_40	588	Prostate	0.956064	0.876627	1.0427	0.309996	0.899626
DEFB119	Q8N690	DB119	Beta-defensin 119	SeqId_8315_5	588	Prostate	1.04671	0.958379	1.14317	0.310177	0.899626
SELENOW	P63302	SELW	Selenoprotein W	SeqId_18310_26	588	Prostate	0.957039	0.879222	1.04174	0.310178	0.899626
NAA10	P41227	NAA10	N-alpha-acetyltransferase 10	SeqId_17854_33	588	Prostate	1.04494	0.95987	1.13754	0.310285	0.899626
MREG	Q8N565	MREG	Melanoregulin	SeqId_19145_4	588	Prostate	1.04441	0.960232	1.13596	0.310845	0.900339
PIK3C2A	O00443	P3C2A	Phosphatidylinositol 4-phosphate 3-kinase C2 domain-containing subunit alpha	SeqId_14028_22	588	Prostate	0.957023	0.879013	1.04196	0.311248	0.900339
MYL5	Q02045	MLR5	Myosin light chain 5	SeqId_19286_30	588	Prostate	0.955215	0.874138	1.04381	0.311308	0.900339
CDKN2D	P55273	p19-INK4d	Cyclin-dependent kinase 4 inhibitor D	SeqId_12376_85	588	Prostate	1.0439	0.960581	1.13444	0.311374	0.900339
HSPB6	O14558	HSPB6	Heat shock protein beta-6	SeqId_19127_1	588	Prostate	0.956185	0.87666	1.04292	0.311861	0.900339
MOCS3	O95396	MOCS3	Adenylyltransferase and sulfurtransferase MOCS3	SeqId_14229_5	588	Prostate	1.04394	0.960464	1.13467	0.311863	0.900339
RBBP4	Q09028	RBBP4	Histone-binding protein RBBP4	SeqId_15331_47	588	Prostate	0.955997	0.876153	1.04312	0.311869	0.900339
SMOC1	Q9H4F8	SMOC1	SPARC-related modular calcium-binding protein 1	SeqId_13118_5	588	Prostate	0.952909	0.867823	1.04634	0.312112	0.900339
CDC42BPB	Q9Y5S2	MRCKB	Serine/threonine-protein kinase MRCK beta	SeqId_3629_60	588	Prostate	0.958147	0.881881	1.04101	0.312364	0.900339
HS3ST4	Q9Y661	HS3S4	Heparan sulfate glucosamine 3-O-sulfotransferase 4	SeqId_19370_30	588	Prostate	0.957796	0.880912	1.04139	0.31249	0.900339
NTRK2	Q16620	TrkB	BDNF/NT-3 growth factors receptor	SeqId_4866_59	588	Prostate	0.952173	0.865784	1.04718	0.31253	0.900339
RECQL	P46063	RECQ1	ATP-dependent DNA helicase Q1	SeqId_11431_235	588	Prostate	1.04526	0.959158	1.1391	0.312826	0.900671
CXCL2	P19875	Gro-b	Gro-beta	SeqId_3148_49	588	Prostate	1.04346	0.960617	1.13345	0.313456	0.901307
ZNF18	P17022	ZNF18	Zinc finger protein 18	SeqId_11372_2	588	Prostate	1.04397	0.960114	1.13515	0.313821	0.901307
WFDC10A	Q9H1F0	WF10A	WAP four-disulfide core domain protein 10A	SeqId_13429_3	588	Prostate	0.957608	0.88018	1.04185	0.313944	0.901307
PDE4D	Q08499	PDE4D	cAMP-specific 3',5'-cyclic phosphodiesterase 4D	SeqId_5255_22	588	Prostate	1.04202	0.961784	1.12895	0.313996	0.901307
TERF1	P54274	TERF1	Telomeric repeat-binding factor 1	SeqId_10049_112	588	Prostate	0.955088	0.873356	1.04447	0.314048	0.901307
CEACAM19	Q7Z692	CEA19	Carcinoembryonic antigen-related cell adhesion molecule 19	SeqId_7048_4	588	Prostate	0.954835	0.872643	1.04477	0.314237	0.901307
SLMAP	Q14BN4	SLMAP	Sarcolemmal membrane-associated protein	SeqId_7191_32	588	Prostate	0.958426	0.882309	1.04111	0.314526	0.901307
IL10RA	Q13651	IL-10 Ra	Interleukin-10 receptor subunit alpha	SeqId_10344_334	588	Prostate	1.04397	0.959998	1.13528	0.31453	0.901307
CARD9	Q9H257	CARD9	Caspase recruitment domain-containing protein 9	SeqId_11405_150	588	Prostate	1.04453	0.959481	1.13712	0.314684	0.901307
STAT5B	P51692	STA5B	Signal transducer and activator of transcription 5B	SeqId_16551_14	588	Prostate	1.04502	0.958903	1.13888	0.315551	0.902975
CKS1B	P61024	CKS-1	Cyclin-dependent kinases regulatory subunit 1	SeqId_12530_14	588	Prostate	0.957036	0.878358	1.04276	0.315705	0.902975
OMP	P47874	OMP	Olfactory marker protein	SeqId_18240_6	588	Prostate	1.04303	0.960594	1.13254	0.315904	0.902975
PREP	P48147	PPCE	Prolyl endopeptidase	SeqId_14273_19	588	Prostate	1.04349	0.96017	1.13404	0.316023	0.902975
ARTN	Q5T4W7	Artemin	Artemin	SeqId_2939_10	588	Prostate	1.04325	0.960257	1.13342	0.316761	0.902975
NRSN1	Q8IZ57	NRSN1	Neurensin-1	SeqId_11654_77	588	Prostate	0.957768	0.880173	1.0422	0.316808	0.902975
PEBP1	P30086	prostatic binding protein	Phosphatidylethanolamine-binding protein 1	SeqId_4276_10	588	Prostate	1.04416	0.959438	1.13637	0.316851	0.902975
UFD1	Q92890	UFD1	Ubiquitin recognition factor in ER-associated degradation protein 1	SeqId_17411_55	588	Prostate	0.957418	0.879166	1.04264	0.317186	0.902975
CRAT	P43155	CACP	Carnitine O-acetyltransferase	SeqId_12637_7	588	Prostate	1.04375	0.959726	1.13512	0.317337	0.902975
RPS6KB1	P23443	KS6B1	Ribosomal protein S6 kinase beta-1	SeqId_8962_48	588	Prostate	1.04467	0.95891	1.13809	0.317364	0.902975
ADAM15	Q13444	ADA15:ECD	Disintegrin and metalloproteinase domain-containing protein 15:Extracellular domain	SeqId_15455_40	588	Prostate	1.04277	0.960546	1.13204	0.317572	0.902975
TMCC3	Q9ULS5	TMCC3:region 1	Transmembrane and coiled-coil domains protein 3:region 1	SeqId_8922_4	588	Prostate	0.959216	0.883976	1.04086	0.317752	0.902975
DEFB107A	Q8IZN7	D107A	Beta-defensin 107	SeqId_6399_52	588	Prostate	1.0449	0.95861	1.13896	0.317902	0.902975
TGFBR2	P37173	TGF-b R II	TGF-beta receptor type-2	SeqId_5133_17	588	Prostate	1.04531	0.958191	1.14036	0.318217	0.902975
VAV1	P15498	VAV	Proto-oncogene vav	SeqId_5275_28	588	Prostate	1.04276	0.960415	1.13217	0.318449	0.902975
SV2A	Q7L0J3	SV2A	Synaptic vesicle glycoprotein 2A	SeqId_12880_1	588	Prostate	1.04449	0.958879	1.13774	0.318468	0.902975
CD5	P06127	CD5:ECD	T-cell surface glycoprotein CD5:Extracellular domain	SeqId_5596_75	588	Prostate	0.958953	0.883102	1.04132	0.318794	0.902975
LILRB1	Q8NHL6	ILT-2	Leukocyte immunoglobulin-like receptor subfamily B member 1	SeqId_5090_49	588	Prostate	0.959134	0.883527	1.04121	0.319261	0.902975
NFU1	Q9UMS0	NFU1	NFU1 iron-sulfur cluster scaffold homolog, mitochondrial	SeqId_7770_25	588	Prostate	1.0438	0.959336	1.13571	0.319364	0.902975
LECT2	O14960	LECT2	Leukocyte cell-derived chemotaxin-2	SeqId_16763_11	588	Prostate	0.956077	0.875123	1.04452	0.319704	0.902975
TBX3	O15119	Tbx3	T-box transcription factor TBX3	SeqId_13978_122	588	Prostate	1.04713	0.956315	1.14658	0.319731	0.902975
AMY2B	P19961	Alpha-amylase 2B	Alpha-amylase 2B	SeqId_15556_49	588	Prostate	1.0445	0.958614	1.13808	0.319966	0.902975
SHISAL2A	Q6UWV7	F159A	Membrane protein FAM159A	SeqId_13431_74	588	Prostate	0.956707	0.876746	1.04396	0.320273	0.902975
TOR4A	Q9NXH8	CI167	Torsin-4A	SeqId_13459_30	588	Prostate	1.04737	0.955983	1.14749	0.320433	0.902975
ITPKA	P23677	IP3KA	Inositol-trisphosphate 3-kinase A	SeqId_13473_55	588	Prostate	0.95669	0.876622	1.04407	0.32077	0.902975
DEFA1	P59665	HNP-1	Neutrophil defensin 1	SeqId_19579_5	588	Prostate	1.04645	0.956705	1.14461	0.320967	0.902975
KLK10	O43240	kallikrein 10	Kallikrein-10	SeqId_6227_1	588	Prostate	0.955555	0.873437	1.04539	0.321354	0.902975
FGFR3	P22607	FGFR-3:ECD	Fibroblast growth factor receptor 3:Extracellular domain	SeqId_13669_6	588	Prostate	1.04427	0.958516	1.1377	0.321748	0.902975
IGFBP1	P08833	IGFBP-1	Insulin-like growth factor-binding protein 1	SeqId_2771_35	588	Prostate	1.04689	0.956126	1.14628	0.321977	0.902975
PLD3	Q8IV08	PLD3	Phospholipase D3	SeqId_10948_14	588	Prostate	0.957722	0.87919	1.04327	0.322368	0.902975
TNS4	Q8IZW8	TENS4	Tensin-4	SeqId_9927_96	588	Prostate	1.04467	0.95795	1.13925	0.322941	0.902975
RBP1	P09455	CRBP	Retinol-binding protein 1	SeqId_19279_42	588	Prostate	0.954607	0.870587	1.04673	0.323006	0.902975
PLCG1	P19174	PLCG1	1-phosphatidylinositol 4,5-bisphosphate phosphodiesterase gamma-1	SeqId_4563_61	588	Prostate	1.043	0.959362	1.13393	0.323541	0.902975
EIF3J	O75822	EIF3J	Eukaryotic translation initiation factor 3 subunit J	SeqId_13497_34	588	Prostate	0.958951	0.882296	1.04227	0.324084	0.902975
XPNPEP1	Q9NQW7	XPNPEP1	Xaa-Pro aminopeptidase 1	SeqId_3481_87	588	Prostate	0.958209	0.88025	1.04307	0.324136	0.902975
C22orf15	Q8WYQ4	CV015	Uncharacterized protein C22orf15	SeqId_7073_69	588	Prostate	1.04488	0.957554	1.14017	0.324166	0.902975
ADAMTSL2	Q86TH1	ATL2	ADAMTS-like protein 2	SeqId_6379_62	588	Prostate	0.956329	0.875078	1.04512	0.324269	0.902975
GRIA4	P48058	GRIA4	Glutamate receptor 4	SeqId_10760_107	588	Prostate	1.04288	0.959312	1.13374	0.324475	0.902975
PRSS35	Q8N3Z0	PRS35	Inactive serine protease 35	SeqId_9983_97	588	Prostate	1.04394	0.958346	1.13718	0.324507	0.902975
HEXB	P07686	Hexosaminidase B	Beta-hexosaminidase subunit beta	SeqId_15470_11	588	Prostate	0.959429	0.883545	1.04183	0.324529	0.902975
CAMK4	Q16566	KCC4	Calcium/calmodulin-dependent protein kinase type IV	SeqId_18904_23	588	Prostate	0.957643	0.878628	1.04376	0.324576	0.902975
CRISPLD2	Q9H0B8	CRLD2	Cysteine-rich secretory protein LCCL domain-containing 2	SeqId_5691_2	588	Prostate	1.04561	0.95681	1.14265	0.324657	0.902975
ADPRH	P54922	ADPRH	[Protein ADP-ribosylarginine] hydrolase	SeqId_18395_5	588	Prostate	1.04319	0.95899	1.13479	0.324722	0.902975
UPP1	Q16831	UPP1	Uridine phosphorylase 1	SeqId_19448_104	588	Prostate	0.959311	0.883176	1.04201	0.324817	0.902975
CCNA2	P20248	Cyclin A	Cyclin-A2	SeqId_15574_37	588	Prostate	0.955621	0.873039	1.04601	0.324914	0.902975
CD207	Q9UJ71	CLC4K	C-type lectin domain family 4 member K	SeqId_3361_26	588	Prostate	0.958624	0.88127	1.04277	0.324929	0.902975
EFHD1	Q9BUP0	EFHD1	EF-hand domain-containing protein D1	SeqId_19616_100	588	Prostate	1.043	0.959118	1.13421	0.325024	0.902975
C4B|C4A	P0C0L5|P0C0L4	C4a	C4a anaphylatoxin	SeqId_18821_9	588	Prostate	0.960796	0.88724	1.04045	0.325025	0.902975
ARL14	Q8N4G2	ARL14	ADP-ribosylation factor-like protein 14	SeqId_18410_26	588	Prostate	1.0423	0.959747	1.13196	0.32507	0.902975
HMGN1	P05114	HMGN1	Non-histone chromosomal protein HMG-14	SeqId_9187_2	588	Prostate	0.958306	0.880368	1.04314	0.325105	0.902975
QPCTL	Q9NXS2	QPCTL	Glutaminyl-peptide cyclotransferase-like protein	SeqId_8866_53	588	Prostate	0.95462	0.870257	1.04716	0.325217	0.902975
C3	P01024	C3a	C3a anaphylatoxin	SeqId_4900_8	588	Prostate	1.04226	0.959722	1.13189	0.325464	0.902975
PPM1A	P35813	Protein phophatase 2Ca	Protein phosphatase 1A	SeqId_12619_14	588	Prostate	0.957533	0.878182	1.04405	0.325497	0.902975
H3C1	P68431	H31	Histone H3.1	SeqId_14146_92	588	Prostate	1.04465	0.957521	1.13971	0.325559	0.902975
SCUBE3	Q8IX30	SCUB3	Signal peptide, CUB and EGF-like domain-containing protein 3	SeqId_16773_29	588	Prostate	0.956659	0.875723	1.04508	0.325895	0.902975
CTSE	P14091	CATE	Cathepsin E	SeqId_15376_134	588	Prostate	0.959644	0.883927	1.04185	0.325915	0.902975
SHC4	Q6S5L8	SHC4	SHC-transforming protein 4	SeqId_11692_21	588	Prostate	0.957312	0.877484	1.0444	0.326076	0.902975
HSD17B7	P56937	DHB7:CD	3-keto-steroid reductase:Cytoplasmic domain	SeqId_8272_22	588	Prostate	0.953237	0.86634	1.04885	0.326089	0.902975
ALK	Q9UM73	ALK	ALK tyrosine kinase receptor	SeqId_8249_124	588	Prostate	1.04683	0.955444	1.14695	0.326107	0.902975
ZWILCH	Q9H900	ZWILC	Protein zwilch homolog	SeqId_18302_204	588	Prostate	1.04434	0.957691	1.13884	0.326201	0.902975
SUN5	Q8TC36	SPA4L	SUN domain-containing protein 5	SeqId_11260_47	588	Prostate	0.959381	0.88313	1.04222	0.326397	0.903013
NUDT3	O95989	NUDT3	Diphosphoinositol polyphosphate phosphohydrolase 1	SeqId_12796_44	588	Prostate	1.04265	0.959142	1.13342	0.326811	0.903656
PPME1	Q9Y570	PPME1	Protein phosphatase methylesterase 1	SeqId_17852_5	588	Prostate	1.04524	0.956692	1.14198	0.327236	0.904299
OCRL	Q01968	OCRL	Inositol polyphosphate 5-phosphatase OCRL-1	SeqId_10011_65	588	Prostate	0.957155	0.876828	1.04484	0.327504	0.904299
ATP1B4	Q9UN42	AT1B4	Protein ATP1B4	SeqId_9933_49	588	Prostate	0.957954	0.879014	1.04398	0.327592	0.904299
ANG	P03950	Angiogenin	Angiogenin	SeqId_4874_3	588	Prostate	0.955096	0.871121	1.04716	0.327835	0.904468
FABP2	P12104	FABP2	Fatty acid-binding protein, intestinal	SeqId_15385_116	588	Prostate	0.95983	0.884029	1.04213	0.328665	0.906252
ADAMTS6	Q9UKP5	ATS6	A disintegrin and metalloproteinase with thrombospondin motifs 6	SeqId_6441_62	588	Prostate	0.957518	0.877574	1.04475	0.329103	0.906955
DGCR6	Q14129	DGCR6	Protein DGCR6	SeqId_9444_70	588	Prostate	0.955833	0.872864	1.04669	0.329531	0.90763
IGHD	P01880	IgD	Immunoglobulin D	SeqId_4916_2	588	Prostate	1.04217	0.959104	1.13242	0.329745	0.907716
PGM1	P36871	PGM1	Phosphoglucomutase-1	SeqId_9173_21	588	Prostate	1.04541	0.956055	1.14311	0.329977	0.907848
ZNF334	Q9HCZ1	ZN334	Zinc finger protein 334	SeqId_12763_69	588	Prostate	1.0445	0.956838	1.14019	0.330309	0.908248
NFKBIA	P25963	IKB-alpha	NF-kappa-B inhibitor alpha	SeqId_19209_6	588	Prostate	0.959439	0.882671	1.04288	0.330489	0.908248
CLTA	P09496	CLCA	Clathrin light chain A	SeqId_19257_11	588	Prostate	1.04067	0.960217	1.12787	0.331491	0.908622
CRIPT	Q9P021	CRIPT	Cysteine-rich PDZ-binding protein	SeqId_19294_26	588	Prostate	0.958082	0.878746	1.04458	0.331549	0.908622
TIMM50	Q3ZCQ8	TIM50	Mitochondrial import inner membrane translocase subunit TIM50	SeqId_7743_5	588	Prostate	1.04257	0.958409	1.13413	0.331628	0.908622
WWP1	Q9H0M0	WWP1	NEDD4-like E3 ubiquitin-protein ligase WWP1	SeqId_11307_33	588	Prostate	1.04346	0.957567	1.13705	0.331729	0.908622
MSMB	P08118	PSP-94	Beta-microseminoprotein	SeqId_10620_21	588	Prostate	0.954157	0.867892	1.049	0.331734	0.908622
SPIN1	Q9Y657	SPIN1	Spindlin-1	SeqId_18210_12	588	Prostate	1.04146	0.959358	1.13059	0.332213	0.908622
IGSF8	Q969P0	IGSF8	Immunoglobulin superfamily member 8	SeqId_6984_6	588	Prostate	1.04367	0.957252	1.13789	0.332395	0.908622
CBX7	O95931	CBX7	Chromobox protein homolog 7	SeqId_13027_20	588	Prostate	0.958093	0.878638	1.04473	0.332424	0.908622
SNAPIN	O95295	SNAPN	SNARE-associated protein Snapin	SeqId_6975_52	588	Prostate	0.956819	0.875104	1.04616	0.332476	0.908622
GOLM2	Q6P4E1	CASC4	Protein CASC4	SeqId_8838_10	588	Prostate	0.959164	0.881579	1.04358	0.332623	0.908622
ARHGAP1	Q07960	RHG01:Rho-GAP	Rho GTPase-activating protein 1:Rho-GTPase activating protein domain	SeqId_11955_1	588	Prostate	1.04179	0.958979	1.13175	0.332642	0.908622
ARHGAP30	Q7Z6I6	RHG30	Rho GTPase-activating protein 30	SeqId_12807_89	588	Prostate	0.95855	0.879822	1.04432	0.332958	0.908645
BCL2L2	Q92843	Apoptosis regulator Bcl-W	Bcl-2-like protein 2	SeqId_13097_11	588	Prostate	1.04285	0.957914	1.13533	0.333017	0.908645
SYT9	Q86SS6	SYT9	Synaptotagmin-9	SeqId_8066_38	588	Prostate	0.959962	0.883644	1.04287	0.333654	0.909012
SOX2	P48431	SOX2	Transcription factor SOX-2	SeqId_18294_26	588	Prostate	1.042	0.95861	1.13264	0.333699	0.909012
LRP1B	Q9NZR2	LRP1B	Low-density lipoprotein receptor-related protein 1B	SeqId_11275_94	588	Prostate	0.958278	0.878931	1.04479	0.333825	0.909012
COMMD9	Q9P000	COMD9	COMM domain-containing protein 9	SeqId_17683_2	588	Prostate	1.04205	0.958525	1.13286	0.333885	0.909012
GABBR2	O75899	GABR2:ECD	Gamma-aminobutyric acid type B receptor subunit 2:Extracellular domain	SeqId_13948_50	588	Prostate	0.959562	0.882463	1.0434	0.334075	0.909029
CD1D	P15813	CD1D	Antigen-presenting glycoprotein CD1d	SeqId_8749_194	588	Prostate	0.956735	0.874553	1.04664	0.334434	0.909507
NLGN3	Q9NZ94	NLGN3	Neuroligin-3	SeqId_17427_26	588	Prostate	1.04106	0.959325	1.12976	0.334747	0.909823
TENM3	Q9P273	TEN3	Teneurin-3	SeqId_11107_25	588	Prostate	1.04207	0.95832	1.13314	0.335036	0.909823
PCDHGA1	Q9Y5H4	PCDG1	Protocadherin gamma-A1	SeqId_6457_50	588	Prostate	0.961012	0.886356	1.04196	0.335106	0.909823
INPP5E	Q9NRR6	INP5E	72 kDa inositol polyphosphate 5-phosphatase	SeqId_11370_20	588	Prostate	0.957429	0.876303	1.04607	0.335526	0.909823
DCP1A	Q9NPI6	DCP1A	mRNA-decapping enzyme 1A	SeqId_14008_22	588	Prostate	0.959672	0.882546	1.04354	0.335538	0.909823
CHMP2B	Q9UQN3	CHM2B	Charged multivesicular body protein 2b	SeqId_17350_13	588	Prostate	0.960427	0.88464	1.04271	0.335652	0.909823
SYNCRIP	O60506	HNRPQ	Heterogeneous nuclear ribonucleoprotein Q	SeqId_4224_7	588	Prostate	0.960208	0.883937	1.04306	0.336242	0.910747
LTF	P02788	Lactoferrin	Lactotransferrin	SeqId_2780_35	588	Prostate	0.959879	0.882961	1.0435	0.336617	0.910747
UBE3A	Q05086	UBE3A	Ubiquitin-protein ligase E3A	SeqId_11226_16	588	Prostate	1.04276	0.957389	1.13573	0.336679	0.910747
NANS	Q9NR45	SIAS	Sialic acid synthase	SeqId_17802_4	588	Prostate	1.04405	0.956126	1.14005	0.336873	0.910747
PTK7	Q13308	PTK7	Inactive tyrosine-protein kinase 7	SeqId_9525_1	588	Prostate	0.956312	0.872974	1.0476	0.336912	0.910747
PACSIN3	Q9UKS6	PACN3	Protein kinase C and casein kinase substrate in neurons protein 3	SeqId_14674_63	588	Prostate	1.0432	0.956664	1.13756	0.338445	0.913703
KNG1	P01042	Kininogen, HMW, Two Chain	Kininogen, HMW, Two Chain	SeqId_15343_337	588	Prostate	1.04035	0.959396	1.12813	0.338553	0.913703
LRP1	Q07954	LRP1	Prolow-density lipoprotein receptor-related protein 1	SeqId_10699_52	588	Prostate	1.04375	0.956075	1.13946	0.338805	0.913703
LYZL2	Q7Z4W2	LYZL2	Lysozyme-like protein 2	SeqId_6377_54	588	Prostate	0.958876	0.879806	1.04505	0.338873	0.913703
UGT1A8	Q9HAW9	UD18	UDP-glucuronosyltransferase 1-8	SeqId_8899_75	588	Prostate	0.958782	0.879536	1.04517	0.338928	0.913703
CP	P00450	Ceruloplasmin	Ceruloplasmin	SeqId_17453_34	588	Prostate	0.95857	0.878754	1.04564	0.340113	0.915537
MFNG	O00587	MFNG	Beta-1,3-N-acetylglucosaminyltransferase manic fringe	SeqId_5605_77	588	Prostate	0.95972	0.881912	1.04439	0.340546	0.915537
SLC66A1L	A1A4F0	CC055	Putative uncharacterized protein PQLC2L	SeqId_7939_1	588	Prostate	0.957977	0.876959	1.04648	0.340967	0.915537
EIF5A2	Q9GZV4	IF5A2	Eukaryotic translation initiation factor 5A-2	SeqId_11355_10	588	Prostate	1.03972	0.959582	1.12654	0.341209	0.915537
RCAN1	P53805	CCP1	Calcipressin-1	SeqId_13465_5	588	Prostate	0.959333	0.880675	1.04502	0.341518	0.915537
EPHA3	P29320	EPHA3	Ephrin type-A receptor 3	SeqId_3432_21	588	Prostate	1.04239	0.956908	1.1355	0.34163	0.915537
FLRT1	Q9NZU1	FLRT1	Leucine-rich repeat transmembrane protein FLRT1	SeqId_4547_59	588	Prostate	0.959471	0.881043	1.04488	0.341645	0.915537
LRFN1	Q9P244	LRFN1	Leucine-rich repeat and fibronectin type III domain-containing protein 1	SeqId_7910_41	588	Prostate	0.958912	0.879412	1.0456	0.342029	0.915537
ANXA5	P08758	Annexin V	Annexin A5	SeqId_14158_17	588	Prostate	1.04252	0.956691	1.13604	0.342148	0.915537
G3BP1	Q13283	G3BP1	Ras GTPase-activating protein-binding protein 1	SeqId_19266_35	588	Prostate	1.04025	0.958891	1.12852	0.342236	0.915537
AHSP	Q9NZD4	AHSP	Alpha-hemoglobin-stabilizing protein	SeqId_9025_5	588	Prostate	0.959996	0.882421	1.04439	0.342287	0.915537
DHX58	Q96C10	LGP2	Probable ATP-dependent RNA helicase DHX58	SeqId_14012_17	588	Prostate	1.04183	0.957335	1.13379	0.342298	0.915537
PCDH10	Q9P2E7	PCD10:ECD	Protocadherin-10:Extracellular domain	SeqId_9018_38	588	Prostate	1.04354	0.955664	1.1395	0.342314	0.915537
CPNE1	Q99829	CPNE1:C2, 1 and 2	Copine-1:Ca2+-dependent membrane-targeting module domains 1 and 2	SeqId_5346_24	588	Prostate	1.03891	0.960131	1.12414	0.342768	0.915537
SFRP2	Q96HF1	SARP-1	Secreted frizzled-related protein 2	SeqId_7751_121	588	Prostate	0.957888	0.876385	1.04697	0.342974	0.915537
DSTN	P60981	DEST	Destrin	SeqId_18883_4	588	Prostate	1.03998	0.959036	1.12777	0.342977	0.915537
PGAM2	P15259	PGAM2	Phosphoglycerate mutase 2	SeqId_15524_30	588	Prostate	0.96163	0.886905	1.04265	0.343133	0.915537
B3GNT8	Q7Z7M8	B3GN8	UDP-GlcNAc:betaGal beta-1,3-N-acetylglucosaminyltransferase 8	SeqId_9297_12	588	Prostate	1.04039	0.958566	1.1292	0.343393	0.915537
FAAH2	Q6GMR7	FAAH2	Fatty-acid amide hydrolase 2	SeqId_8396_42	588	Prostate	1.04343	0.955548	1.1394	0.343587	0.915537
CGB2	Q6NT52	CGB2	Choriogonadotropin subunit beta variant 2	SeqId_6213_10	588	Prostate	0.960465	0.88354	1.04409	0.343609	0.915537
KLRC4	O43908	NKG2F	NKG2-F type II integral membrane protein	SeqId_10552_88	588	Prostate	1.04009	0.958828	1.12824	0.343628	0.915537
SNUPN	O95149	SPN1	Snurportin-1	SeqId_17765_3	588	Prostate	0.959323	0.88031	1.04543	0.343673	0.915537
QPRT	Q15274	NADC	Nicotinate-nucleotide pyrophosphorylase [carboxylating]	SeqId_17789_1	588	Prostate	0.958455	0.877728	1.04661	0.344536	0.915563
SAYSD1	Q9NPB0	SMDC1	SAYSvFN domain-containing protein 1	SeqId_6594_64	588	Prostate	0.957412	0.874776	1.04785	0.344647	0.915563
APRT	P07741	APT	Adenine phosphoribosyltransferase	SeqId_10088_37	588	Prostate	1.03951	0.959114	1.12666	0.345379	0.915563
RHPN2	Q8IUC4	RHPN2	Rhophilin-2	SeqId_11439_88	588	Prostate	1.04161	0.957032	1.13366	0.345414	0.915563
PPIF	P30405	Cyclophilin F	Peptidyl-prolyl cis-trans isomerase F, mitochondrial	SeqId_5248_68	588	Prostate	1.03937	0.959226	1.12622	0.345551	0.915563
CST5	P28325	CYTD	Cystatin-D	SeqId_3803_10	588	Prostate	0.96008	0.882134	1.04491	0.34567	0.915563
RNASE6	Q93091	RNAS6	Ribonuclease K6	SeqId_5646_20	588	Prostate	0.961248	0.885406	1.04359	0.345904	0.915563
MAGEA10	P43363	MAGE-10	Melanoma-associated antigen 10	SeqId_13610_9	588	Prostate	0.961371	0.885691	1.04352	0.346339	0.915563
TOPBP1	Q92547	TOPB1	DNA topoisomerase 2-binding protein 1	SeqId_9947_22	588	Prostate	0.958892	0.878624	1.04649	0.346646	0.915563
ZNF34	Q8IZ26	ZNF34	Zinc finger protein 34	SeqId_18265_18	588	Prostate	1.04152	0.956884	1.13364	0.346834	0.915563
SIGLEC8	Q9NYZ4	SIGL8	Sialic acid-binding Ig-like lectin 8	SeqId_7864_3	588	Prostate	1.04228	0.956104	1.13622	0.346977	0.915563
LRRTM3	Q86VH5	LRRT3	Leucine-rich repeat transmembrane neuronal protein 3	SeqId_4453_83	588	Prostate	1.04353	0.954842	1.14046	0.347075	0.915563
POLE3	Q9NRF9	DPOE3	DNA polymerase epsilon subunit 3	SeqId_19170_25	588	Prostate	0.958402	0.877137	1.0472	0.347288	0.915563
MMGT1	Q8N4V1	MMGT1	Membrane magnesium transporter 1	SeqId_7225_51	588	Prostate	0.961232	0.885125	1.04388	0.347473	0.915563
FCMR	O60667	FAIM3	Fas apoptotic inhibitory molecule 3	SeqId_6574_11	588	Prostate	0.960744	0.883705	1.0445	0.347684	0.915563
MRC1	P22897	Macrophage mannose receptor	Macrophage mannose receptor 1	SeqId_2637_77	588	Prostate	0.959598	0.880409	1.04591	0.347983	0.915563
ABLIM3	O94929	ABLM3	Actin-binding LIM protein 3	SeqId_13578_98	588	Prostate	1.04083	0.957371	1.13157	0.348008	0.915563
APMAP	Q9HDC9	APMAP	Adipocyte plasma membrane-associated protein	SeqId_10605_22	588	Prostate	0.960568	0.883113	1.04482	0.348291	0.915563
LIF	P15018	LIF	Leukemia inhibitory factor	SeqId_7790_21	588	Prostate	0.959358	0.879648	1.04629	0.348497	0.915563
NNMT	P40261	NNMT	Nicotinamide N-methyltransferase	SeqId_19376_74	588	Prostate	1.04073	0.957336	1.1314	0.348814	0.915563
RIDA	P52758	Ribonuclease UK114	Ribonuclease UK114	SeqId_14636_25	588	Prostate	1.0415	0.956555	1.13398	0.3489	0.915563
TAFA4	Q96LR4	F19A4	Protein FAM19A4	SeqId_6511_17	588	Prostate	1.04245	0.955578	1.13722	0.34902	0.915563
C1QTNF9	P0C862	C1T9A	Complement C1q and tumor necrosis factor-related protein 9A	SeqId_16605_2	588	Prostate	0.958695	0.877685	1.04718	0.349024	0.915563
UFC1	Q9Y3C8	UFC1	Ubiquitin-fold modifier-conjugating enzyme 1	SeqId_3405_6	588	Prostate	0.960591	0.8829	1.04512	0.350102	0.915563
SPA17	Q15506	Sperm protein 17	Sperm surface protein Sp17	SeqId_18242_8	588	Prostate	0.961652	0.885919	1.04386	0.350116	0.915563
TFF1	P04155	TFF1	Trefoil factor 1	SeqId_9185_15	588	Prostate	1.03978	0.958023	1.1285	0.350522	0.915563
PCDHB2	Q9Y5E7	PCDB2	Protocadherin beta-2	SeqId_10748_216	588	Prostate	1.04248	0.955281	1.13764	0.350572	0.915563
SRL	Q86TD4	SRCA	Sarcalumenin	SeqId_10940_25	588	Prostate	0.960137	0.881532	1.04575	0.350585	0.915563
TMOD2	Q9NZR1	TMOD2	Tropomodulin-2	SeqId_12853_112	588	Prostate	1.03991	0.957824	1.12904	0.35088	0.915563
HGS	O14964	HGS	Hepatocyte growth factor-regulated tyrosine kinase substrate	SeqId_13644_30	588	Prostate	0.963181	0.890152	1.0422	0.351075	0.915563
SORCS3	Q9UPU3	SORC3	VPS10 domain-containing receptor SorCS3	SeqId_15637_38	588	Prostate	0.958102	0.875671	1.04829	0.35109	0.915563
MMP9	P14780	MMP-9	Matrix metalloproteinase-9	SeqId_2579_17	588	Prostate	1.04278	0.954871	1.13879	0.351176	0.915563
CA5A	P35218	Carbonic Anhydrase VA	Carbonic anhydrase 5A, mitochondrial	SeqId_8791_151	588	Prostate	0.96146	0.885093	1.04442	0.351955	0.915563
C19orf18	Q8NEA5	CS018	Uncharacterized protein C19orf18	SeqId_9445_44	588	Prostate	1.04175	0.955738	1.13551	0.352198	0.915563
AXIN2	Q9Y2T1	AXIN2	Axin-2	SeqId_12925_105	588	Prostate	1.03944	0.958076	1.12771	0.352305	0.915563
CHIT1	Q13231	Chitotriosidase-1	Chitotriosidase-1	SeqId_3600_2	588	Prostate	1.04067	0.956794	1.1319	0.352447	0.915563
CYTL1	Q9NRR1	CYTL1	Cytokine-like protein 1	SeqId_8402_22	588	Prostate	1.04405	0.953315	1.14341	0.352749	0.915563
TMED10	P49755	TMEDA	Transmembrane emp24 domain-containing protein 10	SeqId_6506_54	588	Prostate	0.958357	0.876105	1.04833	0.352857	0.915563
DCUN1D1	Q96GG9	DCNL1	DCN1-like protein 1	SeqId_17366_6	588	Prostate	0.959687	0.879888	1.04672	0.352876	0.915563
BGN	P21810	BGN	Biglycan	SeqId_3284_75	588	Prostate	0.960951	0.883495	1.0452	0.352905	0.915563
MRPL34	Q9BQ48	RM34	39S ribosomal protein L34, mitochondrial	SeqId_6933_20	588	Prostate	0.957543	0.873763	1.04936	0.353036	0.915563
LRRC59	Q96AG4	LRC59	Leucine-rich repeat-containing protein 59	SeqId_19163_26	588	Prostate	1.03849	0.958923	1.12466	0.353063	0.915563
TGIF2	Q9GZN2	TGIF2	Homeobox protein TGIF2	SeqId_9847_21	588	Prostate	0.961364	0.884643	1.04474	0.353103	0.915563
APBB2	Q92870	APBB2:PID 2	Amyloid beta A4 precursor protein-binding family B member 2:Phosphotyrosine Interaction Domain 2	SeqId_12761_12	588	Prostate	0.960023	0.880774	1.0464	0.353338	0.915563
GPC6	Q9Y625	GPC6	Glypican-6	SeqId_5350_14	588	Prostate	0.960109	0.881014	1.0463	0.353373	0.915563
ADGRG5	Q8IZF4	GP114	Adhesion G-protein coupled receptor G5	SeqId_4551_72	588	Prostate	1.03907	0.95827	1.12669	0.353408	0.915563
UNC93B1	Q9H1C4	UN93B	Protein unc-93 homolog B1	SeqId_13487_24	588	Prostate	1.04088	0.956303	1.13294	0.354101	0.915563
KLRC3	Q07444	NKG2E:ECD	NKG2-E type II integral membrane protein:Isoform E, Extracellular domain	SeqId_11571_75	588	Prostate	0.960304	0.881433	1.04623	0.354258	0.915563
AGO3	Q9H9G7	AGO3	Protein argonaute-3	SeqId_15323_112	588	Prostate	0.95959	0.879375	1.04712	0.354358	0.915563
DDOST	P39656	OST48	Dolichyl-diphosphooligosaccharide--protein glycosyltransferase 48 kDa subunit	SeqId_17161_1	588	Prostate	1.04326	0.953815	1.14109	0.35443	0.915563
CTBP1	Q13363	CTBP1	C-terminal-binding protein 1	SeqId_11217_16	588	Prostate	0.959757	0.879728	1.04707	0.355143	0.915563
B4GALT2	O60909	B4GT2	Beta-1,4-galactosyltransferase 2	SeqId_9595_11	588	Prostate	0.960273	0.881187	1.04646	0.355261	0.915563
DARS2	Q6PI48	SYDM	Aspartate--tRNA ligase, mitochondrial	SeqId_12395_86	588	Prostate	1.03935	0.957632	1.12805	0.355571	0.915563
HGFAC	Q04756	HGFA	Hepatocyte growth factor activator	SeqId_3617_80	588	Prostate	0.961154	0.883599	1.04552	0.355982	0.915563
CBLN4	Q9NTU7	CBLN4	Cerebellin-4	SeqId_5688_65	588	Prostate	0.96005	0.880395	1.04691	0.356231	0.915563
INSL4	Q14641	INSL4	Early placenta insulin-like peptide	SeqId_6410_26	588	Prostate	1.04255	0.954135	1.13915	0.356755	0.915563
DPEP2	Q9H4A9	DPEP2	Dipeptidase 2	SeqId_8327_26	588	Prostate	0.960365	0.881197	1.04664	0.356862	0.915563
FHL1	Q13642	SLIM 1	Four and a half LIM domains protein 1	SeqId_16814_13	588	Prostate	0.962976	0.888707	1.04345	0.356894	0.915563
DNAJC4	Q9NNZ3	DNJC4:C-term	DnaJ homolog subfamily C member 4:C-term	SeqId_8653_132	588	Prostate	1.03956	0.95717	1.12904	0.357088	0.915563
THSD7A	Q9UPZ6	THS7A:TSP type-1 domain 17	Thrombospondin type-1 domain-containing protein 7A:Thrombospondin type-1 domain 17	SeqId_9600_55	588	Prostate	0.958273	0.875093	1.04936	0.357556	0.915563
JPT1	Q9UK76	HN1	Hematological and neurological expressed 1 protein	SeqId_19335_2	588	Prostate	1.03967	0.956976	1.12951	0.357581	0.915563
VSTM2L	Q96N03	VTM2L	V-set and transmembrane domain-containing protein 2-like protein	SeqId_6549_60	588	Prostate	0.960127	0.880378	1.0471	0.357731	0.915563
SEMA4D	Q92854	SEM4D	Semaphorin-4D	SeqId_5737_61	588	Prostate	0.961097	0.883142	1.04593	0.357881	0.915563
PMS2	P54278	PMS2	Mismatch repair endonuclease PMS2	SeqId_11312_40	588	Prostate	1.04109	0.955433	1.13443	0.357961	0.915563
STC2	O76061	STC2	Stanniocalcin-2	SeqId_6231_46	588	Prostate	0.9592	0.87766	1.04832	0.358093	0.915563
TMEM119	Q4V9L6	TM119	Transmembrane protein 119	SeqId_11110_4	588	Prostate	0.959356	0.878086	1.04815	0.358222	0.915563
NRCAM	Q92823	Nr-CAM	Neuronal cell adhesion molecule	SeqId_5109_24	588	Prostate	0.959348	0.878021	1.04821	0.358492	0.915563
RPS6KA3	P51812	RPS6KA3	Ribosomal protein S6 kinase alpha-3	SeqId_3469_74	588	Prostate	1.03988	0.956504	1.13052	0.359114	0.915563
FLT3	P36888	Flt-3	Receptor-type tyrosine-protein kinase FLT3	SeqId_3437_80	588	Prostate	0.961607	0.884409	1.04554	0.359196	0.915563
RBBP9	O75884	RBBP9	Putative hydrolase RBBP9	SeqId_10064_12	588	Prostate	0.960841	0.882152	1.04655	0.359487	0.915563
LTB4R	Q15722	LT4R1	Leukotriene B4 receptor 1	SeqId_13477_65	588	Prostate	1.03874	0.957597	1.12675	0.359735	0.915563
CPE	P16870	CBPE	Carboxypeptidase E	SeqId_5343_74	588	Prostate	1.03942	0.956858	1.1291	0.359877	0.915563
CCL16	O15467	HCC-4	C-C motif chemokine 16	SeqId_4913_78	588	Prostate	1.0381	0.958243	1.12461	0.359898	0.915563
SOS1	Q07889	SOS1	Son of sevenless homolog 1	SeqId_9923_6	588	Prostate	1.04173	0.954372	1.13708	0.360266	0.915563
SH3BGRL2	Q9UJC5	SH3L2	SH3 domain-binding glutamic acid-rich-like protein 2	SeqId_19113_66	588	Prostate	0.961012	0.882483	1.04653	0.360538	0.915563
ELANE	P08246	Elastase	Neutrophil elastase	SeqId_13671_40	588	Prostate	1.04013	0.955961	1.13172	0.36075	0.915563
NPS	P0C0P6	NPS	Neuropeptide S	SeqId_6390_18	588	Prostate	0.960109	0.87982	1.04772	0.3609	0.915563
TF	P02787	Transferrin	Serotransferrin	SeqId_4162_54	588	Prostate	1.03891	0.957204	1.1276	0.361005	0.915563
LRRC3	Q9BY71	LRRC3	Leucine-rich repeat-containing protein 3	SeqId_6917_49	588	Prostate	0.960136	0.879878	1.04772	0.361029	0.915563
F9	P00740	Coagulation Factor IX	Coagulation factor IX	SeqId_4876_32	588	Prostate	1.04414	0.951689	1.14558	0.361142	0.915563
CHEK2	O96017	Chk2	Serine/threonine-protein kinase Chk2	SeqId_19328_51	588	Prostate	0.960865	0.881921	1.04688	0.361409	0.915563
DHX8	Q14562	DHX8	ATP-dependent RNA helicase DHX8	SeqId_11601_26	588	Prostate	1.03927	0.956748	1.1289	0.36151	0.915563
NRG1	Q02297	SMDF	Neuregulin-1, sensory and motor neuron-derived factor isoform	SeqId_15446_25	588	Prostate	0.963001	0.888086	1.04423	0.361538	0.915563
KIFBP	Q96EK5	KBP	KIF1-binding protein	SeqId_12956_40	588	Prostate	1.03999	0.95594	1.13143	0.361775	0.915563
EPHB1	P54762	EPHB1	Ephrin type-B receptor 1	SeqId_17680_12	588	Prostate	1.04094	0.954922	1.13472	0.36184	0.915563
DEFB103A	P81534	HBD-3	Beta-defensin 103	SeqId_5679_16	588	Prostate	0.959459	0.87773	1.0488	0.362245	0.915563
FAM172A	Q8WUF8	F172A	Protein FAM172A	SeqId_5615_62	588	Prostate	1.04338	0.952261	1.14322	0.362381	0.915563
CKMT2	P17540	KCRS	Creatine kinase S-type, mitochondrial	SeqId_18197_97	588	Prostate	1.03939	0.956469	1.12949	0.362438	0.915563
CLEC4M	Q9H2X3	DC-SIGNR	C-type lectin domain family 4 member M	SeqId_3030_3	588	Prostate	1.03949	0.956358	1.12985	0.362444	0.915563
MYOM2	P54296	MYOM2	Myomesin-2	SeqId_13534_20	588	Prostate	0.959505	0.87783	1.04878	0.362451	0.915563
BNIP3	Q12983	BNIP3	BCL2/adenovirus E1B 19 kDa protein-interacting protein 3	SeqId_7045_4	588	Prostate	0.959408	0.877531	1.04893	0.362568	0.915563
RIPPLY1	Q0D2K3	RIPP1	Protein ripply1	SeqId_9767_22	588	Prostate	1.03959	0.956211	1.13025	0.362668	0.915563
UNC5B	Q8IZJ1	UNC5B	Netrin receptor UNC5B	SeqId_7776_20	588	Prostate	1.03976	0.956026	1.13082	0.362736	0.915563
DMBT1	Q9UGM3	DMBT1	Deleted in malignant brain tumors 1 protein	SeqId_19212_4	588	Prostate	1.04226	0.953374	1.13943	0.362763	0.915563
C1orf198	Q9H425	CA198	Uncharacterized protein C1orf198	SeqId_8035_6	588	Prostate	0.960222	0.879791	1.04801	0.363115	0.915563
RGS10	O43665	RGS10	Regulator of G-protein signaling 10	SeqId_11634_32	588	Prostate	0.961005	0.882002	1.04709	0.363472	0.915563
ADH1B	P00325	ADH1B	Alcohol dehydrogenase 1B	SeqId_9834_62	588	Prostate	1.0416	0.953907	1.13736	0.363697	0.915563
CLINT1	Q14677	EPN4	Clathrin interactor 1	SeqId_11659_31	588	Prostate	1.03934	0.95628	1.12962	0.363868	0.915563
MINAR1	Q9UPX6	K1024	UPF0258 protein KIAA1024	SeqId_9075_121	588	Prostate	0.960634	0.88084	1.04766	0.364019	0.915563
METAP2	P50579	AMPM2	Methionine aminopeptidase 2	SeqId_3170_6	588	Prostate	1.03907	0.956535	1.12874	0.364048	0.915563
STK17B	O94768	DRAK2	Serine/threonine-protein kinase 17B	SeqId_8399_6	588	Prostate	0.961414	0.883078	1.0467	0.364163	0.915563
SNCA	P37840	a-Synuclein	Alpha-synuclein	SeqId_8458_111	588	Prostate	1.03957	0.955967	1.13049	0.364278	0.915563
THTPA	Q9BU02	THTPA	Thiamine-triphosphatase	SeqId_13595_20	588	Prostate	0.960344	0.879953	1.04808	0.364304	0.915563
YWHAE	P62258	14-3-3E	14-3-3 protein epsilon	SeqId_14157_21	588	Prostate	1.0404	0.955056	1.13338	0.364409	0.915563
FAM234B	A2RU67	K1467:C-term	Protein FAM234B:C-term	SeqId_9981_18	588	Prostate	0.960888	0.881511	1.04741	0.364424	0.915563
RFFL	Q8WZ73	RFFL	E3 ubiquitin-protein ligase rififylin	SeqId_14186_13	588	Prostate	0.961631	0.883617	1.04653	0.364759	0.915563
IGSF11	Q5DX21	IGS11:CD	Immunoglobulin superfamily member 11:Cytoplasmic domain	SeqId_10700_10	588	Prostate	0.96317	0.888051	1.04464	0.365053	0.915563
ANGPT4	Q9Y264	Angiopoietin-4	Angiopoietin-4	SeqId_2500_2	588	Prostate	1.04319	0.95196	1.14316	0.365168	0.915563
MOB4	Q9Y3A3	MOBL3	MOB-like protein phocein	SeqId_19332_1	588	Prostate	1.03916	0.956248	1.12927	0.365194	0.915563
PTPN13	Q12923	PTN13	Tyrosine-protein phosphatase non-receptor type 13	SeqId_12664_19	588	Prostate	1.04105	0.954207	1.13581	0.36531	0.915563
BTN3A1	O00481	BT3A1	Butyrophilin subfamily 3 member A1	SeqId_7081_2	588	Prostate	0.961812	0.884047	1.04642	0.365372	0.915563
SYK	P43405	KSYK:SH2, 1 and 2	Tyrosine-protein kinase SYK:Src Homology domain	SeqId_11378_37	588	Prostate	0.96043	0.880023	1.04818	0.365435	0.915563
ELAVL1	Q15717	ELAV1	ELAV-like protein 1	SeqId_11592_1	588	Prostate	1.04052	0.954741	1.13401	0.365528	0.915563
DUS2	Q9NX74	DUS2L	tRNA-dihydrouridine(20) synthase [NAD(P)+]-like	SeqId_13506_10	588	Prostate	0.961336	0.882626	1.04707	0.365608	0.915563
PTPRU	Q92729	PTPRU	Receptor-type tyrosine-protein phosphatase U	SeqId_8337_65	588	Prostate	0.959581	0.877439	1.04941	0.366186	0.915563
RTN4IP1	Q8WWV3	RT4I1	Reticulon-4-interacting protein 1, mitochondrial	SeqId_18180_58	588	Prostate	1.04106	0.953988	1.13608	0.366548	0.915563
DYNLT3	P51808	DYLT3	Dynein light chain Tctex-type 3	SeqId_12867_40	588	Prostate	1.04038	0.95469	1.13377	0.366673	0.915563
FJX1	Q86VR8	FJX1	Four-jointed box protein 1	SeqId_7921_65	588	Prostate	0.96151	0.882962	1.04704	0.366679	0.915563
KLK9	Q9UKQ9	kallikrein 9	Kallikrein-9	SeqId_5758_49	588	Prostate	0.958352	0.873786	1.0511	0.366756	0.915563
ALDOA	P04075	aldolase A	Fructose-bisphosphate aldolase A	SeqId_5864_10	588	Prostate	0.962856	0.88687	1.04535	0.366809	0.915563
UPK3BL1	B0FP48	UPK3L	Uroplakin-3b-like protein	SeqId_6633_43	588	Prostate	1.04098	0.95402	1.13587	0.366822	0.915563
AKT2	P31751	PKB beta	RAC-beta serine/threonine-protein kinase	SeqId_5360_9	588	Prostate	1.03998	0.955093	1.13242	0.36684	0.915563
PCLAF	Q15004	PAF	PCNA-associated factor	SeqId_19158_1	588	Prostate	0.962445	0.885658	1.04589	0.366882	0.915563
ISCU	Q9H1K1	ISCU	Iron-sulfur cluster assembly enzyme ISCU, mitochondrial	SeqId_7201_5	588	Prostate	1.04216	0.952742	1.13997	0.366923	0.915563
OPTC	Q9UBM4	OPT	Opticin	SeqId_15430_165	588	Prostate	0.960863	0.880965	1.04801	0.367412	0.915563
DIRAS1	O95057	DIRA1	GTP-binding protein Di-Ras1	SeqId_17793_4	588	Prostate	0.96073	0.880548	1.04821	0.367583	0.915563
SOD3	P08294	SOD3	Extracellular superoxide dismutase [Cu-Zn]	SeqId_5660_51	588	Prostate	1.04184	0.952936	1.13904	0.367741	0.915563
PLAU	P00749	uPA	Urokinase-type plasminogen activator	SeqId_4158_54	588	Prostate	1.04074	0.954089	1.13527	0.367917	0.915563
TNFRSF10A	O00220	TRAIL R1	Tumor necrosis factor receptor superfamily member 10A	SeqId_4832_75	588	Prostate	0.962575	0.885877	1.04591	0.367929	0.915563
GAN	Q9H2C0	GAN	Gigaxonin	SeqId_10054_3	588	Prostate	1.03846	0.956543	1.12739	0.368015	0.915563
ADAMTS3	O15072	ATS3	A disintegrin and metalloproteinase with thrombospondin motifs 3	SeqId_8845_2	588	Prostate	1.04197	0.952748	1.13954	0.36805	0.915563
EDIL3	O43854	EDIL3	EGF-like repeat and discoidin I-like domain-containing protein 3	SeqId_9360_33	588	Prostate	0.956719	0.868799	1.05354	0.368331	0.915563
PLSCR3	Q9NRY6	PLS3	Phospholipid scramblase 3	SeqId_11407_57	588	Prostate	1.04077	0.953978	1.13546	0.368388	0.915563
HNRNPA2B1	P22626	hnRNP A2/B1	Heterogeneous nuclear ribonucleoproteins A2/B1	SeqId_5351_52	588	Prostate	1.03985	0.954893	1.13237	0.368837	0.915563
S100A9|S100A8	P06702|P05109	S100A8/S100A9	Protein S100-A8/A9 heterodimer	SeqId_17145_1	588	Prostate	1.03931	0.955467	1.1305	0.368957	0.915563
SDSL	Q96GA7	SDSL	Serine dehydratase-like	SeqId_17777_31	588	Prostate	1.03918	0.955562	1.13012	0.369181	0.915563
PSD	A5PKW4	PSD1	PH and SEC7 domain-containing protein 1	SeqId_13055_53	588	Prostate	1.03852	0.956283	1.12782	0.369224	0.915563
QPCT	Q16769	Glutaminyl cyclase	Glutaminyl-peptide cyclotransferase	SeqId_7849_3	588	Prostate	0.962419	0.885209	1.04636	0.369309	0.915563
LGALS4	P56470	Galectin-4	Galectin-4	SeqId_2982_82	588	Prostate	0.959866	0.877743	1.04967	0.369381	0.915563
SRXN1	Q9BYN0	SRXN1	Sulfiredoxin-1	SeqId_14268_4	588	Prostate	1.04015	0.954435	1.13356	0.369631	0.915563
JAG1	P78504	JAG1:CD	Protein jagged-1:Cytoplasmic domain	SeqId_7754_11	588	Prostate	0.96064	0.879901	1.04879	0.369978	0.915563
HIF1AN	Q9NWT6	HIF1N	Hypoxia-inducible factor 1-alpha inhibitor	SeqId_17199_43	588	Prostate	0.962036	0.883971	1.047	0.370055	0.915563
COL13A1	Q5TAT6	CODA1	Collagen alpha-1(XIII) chain	SeqId_6570_1	588	Prostate	1.04231	0.951999	1.14118	0.370183	0.915563
TCEA1	P23193	TCEA1	Transcription elongation factor A protein 1	SeqId_18204_1	588	Prostate	1.04094	0.953468	1.13643	0.37029	0.915563
GSKIP	Q9P0R6	GSKIP	GSK3-beta interaction protein	SeqId_12849_25	588	Prostate	0.961318	0.881793	1.04802	0.370542	0.915727
B3GALT1	Q9Y5Z6	B3GT1	Beta-1,3-galactosyltransferase 1	SeqId_9541_15	588	Prostate	0.958996	0.874956	1.05111	0.370915	0.915744
SCARF2	Q96GP6	SREC-II:CD	Scavenger receptor class F member 2:Cytoplasmic domain	SeqId_9925_56	588	Prostate	0.960638	0.879743	1.04897	0.370918	0.915744
CENPV	Q7Z7K6	CENPV	Centromere protein V	SeqId_8817_29	588	Prostate	1.03754	0.957004	1.12486	0.37134	0.915922
GJA1	P17302	CXA1	Gap junction alpha-1 protein	SeqId_9937_7	588	Prostate	0.960309	0.87871	1.04949	0.37136	0.915922
SERPINA12	Q8IW75	Vaspin	Serpin A12	SeqId_6551_94	588	Prostate	0.960928	0.880478	1.04873	0.371622	0.915971
BARD1	Q99728	BARD1	BRCA1-associated RING domain protein 1	SeqId_13977_28	588	Prostate	0.959193	0.875371	1.05104	0.371852	0.915971
PROS1	P07225	Protein S	Vitamin K-dependent protein S	SeqId_2700_56	588	Prostate	0.961346	0.881652	1.04824	0.371934	0.915971
GLO1	Q04760	Glyoxalase I	Lactoylglutathione lyase	SeqId_9883_29	588	Prostate	1.04031	0.953808	1.13467	0.372237	0.916125
HIBADH	P31937	3HIDH	3-hydroxyisobutyrate dehydrogenase, mitochondrial	SeqId_4693_72	588	Prostate	1.03965	0.954514	1.13238	0.372367	0.916125
SPRED1	Q7Z699	SPRE1	Sprouty-related, EVH1 domain-containing protein 1	SeqId_8318_13	588	Prostate	1.03941	0.954744	1.13159	0.372561	0.916149
LGALSL	Q3ZCW2	LEGL	Galectin-related protein	SeqId_18236_3	588	Prostate	0.961587	0.882211	1.0481	0.372859	0.916427
CSF2	P04141	GM-CSF	Granulocyte-macrophage colony-stimulating factor	SeqId_4697_59	588	Prostate	0.961563	0.882002	1.0483	0.373734	0.918122
EPHA5	P54756	EphA5	Ephrin type-A receptor 5	SeqId_3806_55	588	Prostate	1.04007	0.95376	1.13419	0.374079	0.91823
PITPNA	Q00169	PIPNA	Phosphatidylinositol transfer protein alpha isoform	SeqId_9934_29	588	Prostate	0.962174	0.883732	1.04758	0.374149	0.91823
DLD	P09622	DLDH	Dihydrolipoyl dehydrogenase, mitochondrial	SeqId_15527_90	588	Prostate	1.03998	0.953744	1.134	0.374767	0.918783
STOML2	Q9UJZ1	Stomatin-like protein 2	Stomatin-like protein 2, mitochondrial	SeqId_6555_58	588	Prostate	1.03886	0.954937	1.13017	0.375004	0.918783
LANCL1	O43813	LANC1	LanC-like protein 1	SeqId_13986_6	588	Prostate	1.03797	0.95589	1.1271	0.375257	0.918783
ADAMTS1	Q9UHI8	ATS1	A disintegrin and metalloproteinase with thrombospondin motifs 1	SeqId_3174_2	588	Prostate	1.04153	0.951933	1.13955	0.375304	0.918783
VWF	P04275	vWF	von Willebrand factor	SeqId_3050_7	588	Prostate	0.963191	0.886553	1.04645	0.375309	0.918783
PGLS	O95336	6PGL	6-phosphogluconolactonase	SeqId_17799_9	588	Prostate	0.962846	0.885465	1.04699	0.375746	0.918783
ARL9	Q6T311	ARL9	ADP-ribosylation factor-like protein 9	SeqId_18416_3	588	Prostate	1.0392	0.954401	1.13154	0.375927	0.918783
KLK4	Q9Y5K2	Kallikrein 4	Kallikrein-4	SeqId_2833_20	588	Prostate	0.961998	0.882908	1.04817	0.37608	0.918783
KLRG2	A4D1S0	KLRG2:C-term	Killer cell lectin-like receptor subfamily G member 2:C-term	SeqId_10693_43	588	Prostate	0.963972	0.8887	1.04562	0.376376	0.918783
VCAM1	P19320	VCAM-1	Vascular cell adhesion protein 1	SeqId_2967_8	588	Prostate	1.03845	0.955156	1.129	0.376464	0.918783
IDO1	P14902	INDO	Indoleamine 2,3-dioxygenase 1	SeqId_9759_13	588	Prostate	0.961675	0.88186	1.04871	0.376687	0.918783
CDK2AP2	O75956	CDKA2	Cyclin-dependent kinase 2-associated protein 2	SeqId_18227_3	588	Prostate	1.03776	0.955883	1.12665	0.376722	0.918783
PITPNB	P48739	PIPNB	Phosphatidylinositol transfer protein beta isoform	SeqId_12484_67	588	Prostate	0.963292	0.886519	1.04671	0.377462	0.918783
NME4	O00746	NDKM	Nucleoside diphosphate kinase, mitochondrial	SeqId_16809_1	588	Prostate	1.03682	0.956787	1.12355	0.377641	0.918783
CCNB2	O95067	CCNB2	G2/mitotic-specific cyclin-B2	SeqId_18208_3	588	Prostate	1.03994	0.953277	1.13449	0.377669	0.918783
HP	P00738	HPT	Haptoglobin isoform 2	SeqId_7905_30	588	Prostate	0.964617	0.890412	1.04501	0.37774	0.918783
ACBD6	Q9BR61	ACBD6	Acyl-CoA-binding domain-containing protein 6	SeqId_19341_36	588	Prostate	1.04124	0.951718	1.13918	0.378275	0.918783
SNRPG	P62308	RUXG	Small nuclear ribonucleoprotein G	SeqId_19276_124	588	Prostate	1.03858	0.954702	1.12982	0.378313	0.918783
DDR2	Q16832	Discoidin domain receptor 2	Discoidin domain-containing receptor 2	SeqId_15381_45	588	Prostate	1.03837	0.954892	1.12914	0.378568	0.918783
C1R	P00736	C1r	Complement C1r subcomponent	SeqId_3285_23	588	Prostate	0.963238	0.886158	1.04702	0.37877	0.918783
BCAR3	O75815	BCAR3:SH2	Breast cancer anti-estrogen resistance protein 3:Src Homology domain	SeqId_5262_57	588	Prostate	1.03855	0.954455	1.13006	0.379924	0.918783
PYGL	P06737	PYGL	Glycogen phosphorylase, liver form	SeqId_11441_11	588	Prostate	1.03887	0.954044	1.13123	0.380245	0.918783
GSTM1	P09488	GST M1-1	Glutathione S-transferase Mu 1	SeqId_15395_15	588	Prostate	1.03644	0.956782	1.12274	0.380343	0.918783
DNAJC4	Q9NNZ3	DNJC4:N-term	DnaJ homolog subfamily C member 4:N-term	SeqId_8016_19	588	Prostate	1.0385	0.954402	1.13002	0.380572	0.918783
IGHG1	P01857	IgG	Immunoglobulin G	SeqId_2744_57	588	Prostate	1.03765	0.955368	1.12702	0.380602	0.918783
HLA-G	P17693	HLA-G	HLA class I histocompatibility antigen, alpha chain G	SeqId_19636_23	588	Prostate	0.963006	0.885174	1.04768	0.38066	0.918783
PTK2	Q05397	FAK1	Focal adhesion kinase 1	SeqId_4986_59	588	Prostate	0.962522	0.883725	1.04834	0.38072	0.918783
S100A11	P31949	S100A11	Protein S100-A11	SeqId_14011_17	588	Prostate	0.962461	0.883537	1.04843	0.380757	0.918783
SLITRK3	O94933	SLIK3	SLIT and NTRK-like protein 3	SeqId_10565_19	588	Prostate	1.03935	0.953406	1.13303	0.380809	0.918783
CLPP	Q16740	ClpP endopeptidase	ATP-dependent Clp protease proteolytic subunit, mitochondrial	SeqId_17196_5	588	Prostate	0.961714	0.881293	1.04947	0.380923	0.918783
VAMP4	O75379	VAMP4	Vesicle-associated membrane protein 4	SeqId_7732_45	588	Prostate	0.961177	0.879691	1.05021	0.380997	0.918783
XXYLT1	Q8NBI6	XXLT1	Xyloside xylosyltransferase 1	SeqId_6375_75	588	Prostate	1.03871	0.954081	1.13085	0.381086	0.918783
FGL1	Q08830	FGL1	Fibrinogen-like protein 1	SeqId_5581_28	588	Prostate	1.04293	0.949298	1.14581	0.381099	0.918783
ENPP2	Q13822	ENPP2	Ectonucleotide pyrophosphatase/phosphodiesterase family member 2	SeqId_16892_23	588	Prostate	0.956836	0.866865	1.05614	0.381147	0.918783
FBXL4	Q9UKA2	FBXL4:LRR2 and LRR3	F-box/LRR-repeat protein 4:Leucine-rich repeats 2 and 3	SeqId_9951_36	588	Prostate	0.962408	0.883314	1.04858	0.381172	0.918783
GAPDHS	O14556	G3PT	Glyceraldehyde-3-phosphate dehydrogenase, testis-specific	SeqId_8004_15	588	Prostate	0.961918	0.881778	1.04934	0.381675	0.918783
PRIM1	P49642	PRI1	DNA primase small subunit	SeqId_13591_31	588	Prostate	1.03776	0.955064	1.12762	0.381677	0.918783
DUSP15	Q9H1R2	DUS15	Dual specificity protein phosphatase 15	SeqId_12838_28	588	Prostate	0.961326	0.879993	1.05018	0.381842	0.918783
ARHGAP1	Q07960	RHG01:CRAL-TRIO	Rho GTPase-activating protein 1:Cellular retinaldehyde-TRIO domain	SeqId_9815_5	588	Prostate	0.964478	0.889365	1.04593	0.381939	0.918783
PDCD6IP	Q8WUM4	PDC6I	Programmed cell death 6-interacting protein	SeqId_18174_79	588	Prostate	1.03925	0.953294	1.13296	0.382084	0.918783
IRAG2	Q12912	LRMP	Lymphoid-restricted membrane protein	SeqId_10704_91	588	Prostate	1.03632	0.956637	1.12264	0.382125	0.918783
ANOS1	P23352	KALM	Anosmin-1	SeqId_6603_18	588	Prostate	1.03965	0.952827	1.13438	0.382162	0.918783
CREB3L1	Q96BA8	CR3L1	Cyclic AMP-responsive element-binding protein 3-like protein 1	SeqId_11198_37	588	Prostate	0.960457	0.877257	1.05155	0.382811	0.919188
LBP	P18428	LBP	Lipopolysaccharide-binding protein	SeqId_3074_6	588	Prostate	1.03751	0.955106	1.12702	0.383164	0.919188
PTTG1	O95997	Securin	Securin	SeqId_17727_1	588	Prostate	0.961379	0.879906	1.0504	0.383341	0.919188
NOTCH2	Q04721	NOTC2	Neurogenic locus notch homolog protein 2	SeqId_5106_52	588	Prostate	1.04011	0.952095	1.13625	0.383347	0.919188
HMOX1	P09601	HO-1	Heme oxygenase 1	SeqId_17398_55	588	Prostate	1.03954	0.952738	1.13426	0.383348	0.919188
ESAM	Q96AP7	ESAM	Endothelial cell-selective adhesion molecule	SeqId_7841_84	588	Prostate	1.04067	0.951356	1.13837	0.383884	0.919188
CLEC2D	Q9UHP7	CLC2D	C-type lectin domain family 2 member D	SeqId_7054_87	588	Prostate	0.961513	0.880215	1.05032	0.38389	0.919188
MUC1	P15941	MUC1:region 2	Mucin-1:region 2	SeqId_9176_3	588	Prostate	0.963796	0.887017	1.04722	0.38396	0.919188
RFXAP	O00287	RFXAP	Regulatory factor X-associated protein	SeqId_12726_3	588	Prostate	0.962064	0.881838	1.04959	0.384	0.919188
ANK2	Q01484	ANK2	Ankyrin-2	SeqId_7624_19	588	Prostate	1.04243	0.949279	1.14472	0.384264	0.919376
SIGLEC5	O15389	Siglec-5	Sialic acid-binding Ig-like lectin 5	SeqId_16792_4	588	Prostate	0.964545	0.889167	1.04631	0.38456	0.919641
ST3GAL6	Q9Y274	SIA10	Type 2 lactosamine alpha-2,3-sialyltransferase	SeqId_6947_4	588	Prostate	1.03776	0.954529	1.12825	0.384871	0.91994
ZFAND5	O76080	ZFAN5	AN1-type zinc finger protein 5	SeqId_18317_111	588	Prostate	1.04139	0.950203	1.14134	0.385668	0.920197
PDCD5	O14737	TFAR19	Programmed cell death protein 5	SeqId_12517_52	588	Prostate	1.03795	0.954173	1.12908	0.385688	0.920197
MAPK1	P28482	MK01	Mitogen-activated protein kinase 1	SeqId_3115_64	588	Prostate	0.962119	0.881705	1.04987	0.385833	0.920197
PELI2	Q9HAT8	PELI2	E3 ubiquitin-protein ligase pellino homolog 2	SeqId_12702_13	588	Prostate	0.963313	0.885247	1.04826	0.38603	0.920197
DRG1	Q9Y295	DRG1	Developmentally-regulated GTP-binding protein 1	SeqId_17849_6	588	Prostate	1.03689	0.955342	1.1254	0.38603	0.920197
ABL2	P42684	ABL2	Abelson tyrosine-protein kinase 2	SeqId_3342_76	588	Prostate	1.04121	0.95034	1.14076	0.386093	0.920197
ERAP2	Q6P179	LRAP	Endoplasmic reticulum aminopeptidase 2	SeqId_8960_3	588	Prostate	0.965254	0.890999	1.0457	0.386553	0.92085
METAP1	P53582	METAP1	Methionine aminopeptidase 1	SeqId_3210_1	588	Prostate	1.03722	0.954752	1.12681	0.387271	0.92087
SH3GLB1	Q9Y371	SHLB1	Endophilin-B1	SeqId_16859_100	588	Prostate	1.04009	0.951411	1.13704	0.387288	0.92087
TACSTD2	P09758	GA733-1 protein	Tumor-associated calcium signal transducer 2	SeqId_2619_72	588	Prostate	0.963839	0.886608	1.0478	0.387419	0.92087
UBC	P0CG48	PolyUbiquitin K63	PolyUbiquitin K63-linked	SeqId_6647_55	588	Prostate	1.03733	0.954598	1.12724	0.387423	0.92087
PPCDC	Q96CD2	COAC	Phosphopantothenoylcysteine decarboxylase	SeqId_13996_16	588	Prostate	1.04099	0.950278	1.14037	0.387791	0.92087
TCN1	P20061	Holo-TC I	Transcobalamin-1	SeqId_19614_8	588	Prostate	0.963711	0.886161	1.04805	0.38781	0.92087
GLTP	Q9NZD2	GLTP	Glycolipid transfer protein	SeqId_12513_8	588	Prostate	1.04049	0.950844	1.1386	0.387862	0.92087
TMPRSS15	P98073	Enterokinase	Enteropeptidase	SeqId_3189_61	588	Prostate	1.03958	0.951874	1.13536	0.388062	0.920904
MSR1	P21757	Macrophage scavenger receptor:ECD	Macrophage scavenger receptor types I and II:Extracellular domain	SeqId_15533_97	588	Prostate	1.03761	0.954131	1.1284	0.388256	0.920924
B4GALT1	P15291	B4GT1	Beta-1,4-galactosyltransferase 1	SeqId_13381_49	588	Prostate	1.04034	0.950876	1.13822	0.388674	0.92137
CCL27	Q9Y4X3	CTACK	C-C motif chemokine 27	SeqId_2192_63	588	Prostate	0.962523	0.882426	1.04989	0.388851	0.92137
PA2G4	Q9UQ80	PA2G4	Proliferation-associated protein 2G4	SeqId_4258_15	588	Prostate	0.964926	0.889637	1.04659	0.389002	0.92137
IFIT2	P09913	IFIT2	Interferon-induced protein with tetratricopeptide repeats 2	SeqId_9853_3	588	Prostate	0.962844	0.883319	1.04953	0.389299	0.921602
ITGB5|ITGAV	P18084|P06756	Integrin aVb5	Integrin alpha-V: beta-5 complex	SeqId_4917_62	588	Prostate	0.963294	0.884569	1.04903	0.389948	0.921602
SVIP	Q8NHG7	SVIP	Small VCP/p97-interacting protein	SeqId_18285_6	588	Prostate	1.03933	0.951812	1.13489	0.390058	0.921602
CASQ1	P31415	CASQ1	Calsequestrin-1	SeqId_11263_57	588	Prostate	0.964396	0.887833	1.04756	0.390338	0.921602
TMEM52	Q8NDY8	TMM52	Transmembrane protein 52	SeqId_11186_12	588	Prostate	0.962836	0.883119	1.04975	0.390394	0.921602
CNDP2	Q96KP4	Glutamate carboxypeptidase	Cytosolic non-specific dipeptidase	SeqId_3192_3	588	Prostate	1.03722	0.954203	1.12746	0.390548	0.921602
ACADS	P16219	SCAD	Short-chain specific acyl-CoA dehydrogenase, mitochondrial	SeqId_17393_13	588	Prostate	0.961039	0.877592	1.05242	0.391149	0.921602
NFATC1	O95644	NF-ATc1	Nuclear factor of activated T-cells, cytoplasmic 1	SeqId_14286_2	588	Prostate	0.963978	0.886419	1.04832	0.391301	0.921602
MYDGF	Q969H8	CS010	Myeloid-derived growth factor	SeqId_9248_36	588	Prostate	1.03729	0.953964	1.1279	0.391484	0.921602
NAPG	Q99747	SNAG	Gamma-soluble NSF attachment protein	SeqId_17773_26	588	Prostate	0.962686	0.882443	1.05022	0.391772	0.921602
CT55	Q8WUE5	CX048	Cancer/testis antigen 55	SeqId_9363_11	588	Prostate	1.03727	0.953933	1.12789	0.39182	0.921602
ARL5B	Q96KC2	ARL5B	ADP-ribosylation factor-like protein 5B	SeqId_17404_5	588	Prostate	1.03641	0.954943	1.12482	0.391894	0.921602
SYT8	Q8NBV8	SYT8	Synaptotagmin-8	SeqId_7932_23	588	Prostate	1.03903	0.951797	1.13426	0.392111	0.921602
KRT19	P08727	Keratin 19	Keratin, type I cytoskeletal 19	SeqId_15606_19	588	Prostate	0.964881	0.888974	1.04727	0.392448	0.921602
ADAM19	Q9H013	ADA19	Disintegrin and metalloproteinase domain-containing protein 19	SeqId_8948_13	588	Prostate	1.03829	0.952612	1.13168	0.392459	0.921602
ANKRD1	Q15327	ANKR1	Ankyrin repeat domain-containing protein 1	SeqId_15361_37	588	Prostate	0.961847	0.879719	1.05164	0.392973	0.921602
PILRA	Q9UKJ1	PILRA isoform FDF03-M14	Paired immunoglobulin-like type 2 receptor alpha isoform FDF03-M14	SeqId_10816_150	588	Prostate	0.964131	0.886484	1.04858	0.393839	0.921602
CHP1	Q99653	CHP1	Calcineurin B homologous protein 1	SeqId_12458_79	588	Prostate	0.964344	0.887079	1.04834	0.394153	0.921602
SAT2	Q96F10	SAT2	Diamine acetyltransferase 2	SeqId_12524_18	588	Prostate	1.03786	0.952775	1.13054	0.394481	0.921602
IL16	Q14005	IL-16	Interleukin-16	SeqId_2774_10	588	Prostate	0.964927	0.888762	1.04762	0.394725	0.921602
CD36	P16671	CD36 ANTIGEN	Platelet glycoprotein 4	SeqId_2973_15	588	Prostate	0.963725	0.885063	1.04938	0.395027	0.921602
CCN2	P29279	CTGF	Connective tissue growth factor	SeqId_2975_19	588	Prostate	1.0367	0.954067	1.12649	0.395066	0.921602
TSN	Q15631	TSN	Translin	SeqId_12477_42	588	Prostate	1.03797	0.952521	1.13108	0.3952	0.921602
FCRL4	Q96PJ5	FCRL4:CD	Fc receptor-like protein 4:Cytoplasmic domain	SeqId_8991_115	588	Prostate	0.963438	0.88414	1.04985	0.395346	0.921602
ANGPTL4	Q9BY76	ANGL4	Angiopoietin-related protein 4	SeqId_3796_79	588	Prostate	1.03775	0.952745	1.13035	0.395391	0.921602
OLFML3	Q9NRN5	OLFL3	Olfactomedin-like protein 3	SeqId_8660_5	588	Prostate	1.03844	0.951907	1.13284	0.395484	0.921602
DSG3	P32926	Desmoglein-3	Desmoglein-3	SeqId_16317_20	588	Prostate	1.03786	0.952577	1.13079	0.395605	0.921602
EPHA4	P54764	EPHA4	Ephrin type-A receptor 4	SeqId_16288_17	588	Prostate	1.03702	0.953565	1.12779	0.395728	0.921602
TWF1	Q12792	TWF1	Twinfilin-1	SeqId_12871_10	588	Prostate	0.963707	0.884897	1.04954	0.395729	0.921602
ZFYVE27	Q5T4F4	ZFY27:CD region 2	Protrudin:Cytoplasmic domain, region 2, isoform 5	SeqId_9102_28	588	Prostate	0.965229	0.889502	1.0474	0.395896	0.921602
SYNE2	Q8WXH0	Nesprin-2	Nesprin-2	SeqId_9789_52	588	Prostate	1.03698	0.95354	1.12773	0.396174	0.921602
SEPSECS	Q9HD40	SPCS	O-phosphoseryl-tRNA(Sec) selenium transferase	SeqId_17357_33	588	Prostate	1.03993	0.949986	1.13839	0.39624	0.921602
ZNRF3	Q9ULT6	ZNRF3	E3 ubiquitin-protein ligase ZNRF3	SeqId_14122_132	588	Prostate	0.962028	0.879686	1.05208	0.396459	0.921602
KCNIP1	Q9NZI2	KCIP1	Kv channel-interacting protein 1	SeqId_13650_11	588	Prostate	1.03666	0.953852	1.12665	0.396659	0.921602
ITIH4	Q14624	ITI heavy chain H4	Inter-alpha-trypsin inhibitor heavy chain H4	SeqId_4811_33	588	Prostate	0.960384	0.874664	1.0545	0.396758	0.921602
GCG	P01275	Glucagon	Glucagon	SeqId_4891_50	588	Prostate	0.965966	0.891578	1.04656	0.397038	0.921602
IFNA14	P01570	IFN14	Interferon alpha-14	SeqId_7180_114	588	Prostate	1.04023	0.949432	1.13972	0.397306	0.921602
HNRNPM	P52272	HNRPM	Heterogeneous nuclear ribonucleoprotein M	SeqId_12783_29	588	Prostate	1.03709	0.953206	1.12835	0.397412	0.921602
AP1G2	O75843	AP1G2	AP-1 complex subunit gamma-like 2	SeqId_12714_38	588	Prostate	1.03675	0.953608	1.12714	0.397432	0.921602
CNPY3	Q9BT09	CNPY3	Protein canopy homolog 3	SeqId_17327_3	588	Prostate	0.963707	0.884612	1.04987	0.397511	0.921602
LCN2	P80188	Lipocalin 2	Neutrophil gelatinase-associated lipocalin	SeqId_2836_68	588	Prostate	1.03681	0.953513	1.12739	0.39753	0.921602
SIRPG	Q9P1W8	SIRPG	Signal-regulatory protein gamma	SeqId_9241_40	588	Prostate	1.0351	0.955584	1.12123	0.397606	0.921602
