## Supplemental Tables for "Identifying Plasma Proteins Associated with Risk of Solid Cancers: A 25-Year Prospective Analysis of 4,712 Circulating Proteins in the ARIC Study" (part 12 of 22)

### Sheet: Table S9 (continued)
Table S9. Protein–cancer associations from Model 2, adjusted for both common and site-specific risk factors, in the lag 5-year analysis (i.e., follow-up > 5 years since baseline Visit 2). For each cancer type, results are ordered by P-value. For liver cancer, all cases in the full follow-up occurred beyond 5 years, so the results are identical to those presented in Table S7. log(HR) per SD change can be calculated using the SDs of protein values in Table S15.
PPP1CC	P36873	PP1G	Serine/threonine-protein phosphatase PP1-gamma catalytic subunit	SeqId_19295_32	116	Bladder	1.18413	0.978648	1.43276	0.0822021	0.989662
EFNB1	P98172	EFNB1	Ephrin-B1	SeqId_13104_32	116	Bladder	1.18368	0.978616	1.43171	0.0823337	0.989662
PLVAP	Q9BX97	PLVAP	Plasmalemma vesicle-associated protein	SeqId_8565_160	116	Bladder	0.845426	0.699376	1.02197	0.0826781	0.989662
ARHGEF1	Q92888	ARHG1	Rho guanine nucleotide exchange factor 1	SeqId_13976_9	116	Bladder	0.833925	0.679214	1.02388	0.0828066	0.989662
DSTN	P60981	DEST	Destrin	SeqId_18883_4	116	Bladder	1.17894	0.978823	1.41998	0.0828331	0.989662
GALK1	P51570	GALK1	Galactokinase	SeqId_11448_34	116	Bladder	0.831536	0.675059	1.02428	0.0828447	0.989662
TNFRSF13C	Q96RJ3	BAFF Receptor	Tumor necrosis factor receptor superfamily member 13C	SeqId_5383_14	116	Bladder	1.17356	0.97938	1.40625	0.082878	0.989662
PRSS1	P07477	Trypsin	Trypsin-1	SeqId_3049_61	116	Bladder	1.17711	0.978956	1.41537	0.0829446	0.989662
AKAP7	O43687	AKA7A	A-kinase anchor protein 7 isoforms alpha and beta	SeqId_18399_1	116	Bladder	1.18577	0.977976	1.43772	0.0830175	0.989662
MPIG6B	O95866	G6B:ECD	Protein G6b:Isoform A, Extracellular domain	SeqId_7065_1	116	Bladder	0.839801	0.689173	1.02335	0.0834293	0.989662
TAGLN2	P37802	Transgelin-2	Transgelin-2	SeqId_11636_33	116	Bladder	1.18172	0.978105	1.42772	0.0835311	0.989662
ANAPC7	Q9UJX3	APC7	Anaphase-promoting complex subunit 7	SeqId_11690_47	116	Bladder	0.829594	0.671377	1.0251	0.0835568	0.989662
BST2	Q10589	BST-2	Bone marrow stromal antigen 2	SeqId_8832_55	116	Bladder	0.830562	0.673048	1.02494	0.0835585	0.989662
HPX	P02790	Hemopexin	Hemopexin	SeqId_15347_12	116	Bladder	1.17797	0.97837	1.41829	0.0837823	0.989662
STXBP6	Q8NFX7	STXB6	Syntaxin-binding protein 6	SeqId_18308_30	116	Bladder	1.17392	0.978734	1.40804	0.0839308	0.989662
TMEM9	Q9P0T7	TMEM9:CD	Transmembrane protein 9:Cytoplasmic domain	SeqId_8597_1	116	Bladder	0.840309	0.689641	1.02389	0.0843883	0.989662
CAT	P04040	Catalase	Catalase	SeqId_3488_64	116	Bladder	1.19383	0.976066	1.46017	0.0846659	0.989662
IL19	Q9UHD0	IL-19	Interleukin-19	SeqId_3035_80	116	Bladder	0.841478	0.691434	1.02408	0.0849776	0.989662
APLN	Q9ULZ1	APEL	Apelin	SeqId_6622_90	116	Bladder	0.846271	0.699611	1.02368	0.0856115	0.989662
NLGN2	Q8NFZ4	NLGN2:CD	Neuroligin-2:Cytoplasmic domain	SeqId_9027_10	116	Bladder	1.19149	0.975697	1.45501	0.0856765	0.989662
SEPTIN6	Q14141	Septin-6	Septin-6	SeqId_17693_2	116	Bladder	0.84004	0.688598	1.02479	0.0856917	0.989662
NCR3LG1	Q68D85	NR3L1	Natural cytotoxicity triggering receptor 3 ligand 1	SeqId_7854_38	116	Bladder	1.18527	0.976158	1.43918	0.0861012	0.989662
IL5	P05113	IL-5	Interleukin-5	SeqId_11071_1	116	Bladder	0.836644	0.682448	1.02568	0.0861566	0.989662
LRP12	Q9Y561	LRP12	Low-density lipoprotein receptor-related protein 12	SeqId_15506_34	116	Bladder	1.19208	0.974955	1.45757	0.0867579	0.989662
DEAF1	O75398	DEAF1	Deformed epidermal autoregulatory factor 1 homolog	SeqId_6369_82	116	Bladder	1.18056	0.976215	1.42768	0.0869411	0.989662
MSRB3	Q8IXL7	MSRB3	Methionine-R-sulfoxide reductase B3	SeqId_7824_88	116	Bladder	0.837067	0.682833	1.02614	0.0869583	0.989662
ITM2C	Q9NQX7	ITM2C:C-term	Integral membrane protein 2C:C-term	SeqId_9523_34	116	Bladder	0.829647	0.66987	1.02753	0.0870577	0.989662
LIFR	P42702	LIF sR	Leukemia inhibitory factor receptor	SeqId_5837_49	116	Bladder	0.848444	0.702822	1.02424	0.0871312	0.989662
CA7	P43166	Carbonic anhydrase VII	Carbonic anhydrase 7	SeqId_3356_50	116	Bladder	0.83064	0.671545	1.02743	0.0871615	0.989662
HS3ST4	Q9Y661	HS3S4	Heparan sulfate glucosamine 3-O-sulfotransferase 4	SeqId_8998_15	116	Bladder	1.18318	0.975759	1.4347	0.0871799	0.989662
PGLYRP3	Q96LB9	PGRP-I-alpha	Peptidoglycan recognition protein 3	SeqId_10561_5	116	Bladder	1.17965	0.976149	1.42557	0.0872414	0.989662
AZU1	P20160	Azurocidin	Azurocidin	SeqId_14713_46	116	Bladder	0.843113	0.69333	1.02525	0.0872519	0.989662
ST6GALNAC1	Q9NSC7	SIA7A	Alpha-N-acetylgalactosaminide alpha-2,6-sialyltransferase 1	SeqId_7867_154	116	Bladder	1.18355	0.975628	1.43577	0.0873265	0.989662
RET	P07949	RET	Proto-oncogene tyrosine-protein kinase receptor Ret	SeqId_3220_40	116	Bladder	0.816203	0.646554	1.03037	0.0875691	0.989662
PYCR2	Q96C36	P5CR2	Pyrroline-5-carboxylate reductase 2	SeqId_18328_36	116	Bladder	1.1833	0.975464	1.43541	0.0876528	0.989662
NQO2	P16083	Quinone reductase 2	Ribosyldihydronicotinamide dehydrogenase [quinone]	SeqId_9754_33	116	Bladder	1.16926	0.977178	1.39909	0.0876648	0.989662
MUTYH	Q9UIF7	MutY homolog	Adenine DNA glycosylase	SeqId_10030_8	116	Bladder	1.18276	0.975454	1.43412	0.0877816	0.989662
ANGPTL8	Q6UXH0	TD26	Angiopoietin-like protein 8	SeqId_7183_102	116	Bladder	1.1799	0.97575	1.42677	0.0878717	0.989662
APBB3	O95704	APBB3:PID 2	Amyloid beta A4 precursor protein-binding family B member 3:Phosphotyrosine Interaction Domain 2, Isoform IV	SeqId_13589_10	116	Bladder	1.18893	0.974453	1.45061	0.088189	0.989662
TBK1	Q9UHD2	TBK1	Serine/threonine-protein kinase TBK1	SeqId_3400_49	116	Bladder	0.842833	0.692382	1.02598	0.0883114	0.989662
BECN1	Q14457	BECN1	Beclin-1	SeqId_13032_1	116	Bladder	0.840968	0.68903	1.02641	0.0884546	0.989662
PCYOX1L	Q8NBM8	PCYXL	Prenylcysteine oxidase-like	SeqId_5599_88	116	Bladder	0.84385	0.694042	1.02599	0.0886352	0.989662
HYAL1	Q12794	HYAL1	Hyaluronidase-1	SeqId_8309_12	116	Bladder	0.841048	0.689051	1.02657	0.0887319	0.989662
AIP	O00170	AIP	AH receptor-interacting protein	SeqId_3839_60	116	Bladder	1.17755	0.975488	1.42147	0.0888279	0.989662
CSF1	P09603	CSF-1	Macrophage colony-stimulating factor 1	SeqId_3738_54	116	Bladder	0.845544	0.696855	1.02596	0.0890793	0.989662
ACOT8	O14734	ACOT8	Acyl-coenzyme A thioesterase 8	SeqId_17400_71	116	Bladder	1.16685	0.976599	1.39416	0.0892727	0.989662
SLC14A1	Q13336	UT1	Urea transporter 1	SeqId_13430_50	116	Bladder	0.845683	0.696989	1.0261	0.0893458	0.989662
MPO	P05164	Myeloperoxidase	Myeloperoxidase	SeqId_2580_83	116	Bladder	0.846681	0.698753	1.02593	0.0893665	0.989662
TAPBP	O15533	TPSN	Tapasin	SeqId_12378_71	116	Bladder	1.21036	0.970777	1.50906	0.0897987	0.989662
CEACAM4	O75871	CEAM4	Carcinoembryonic antigen-related cell adhesion molecule 4	SeqId_10910_6	116	Bladder	0.845069	0.695639	1.0266	0.0899645	0.989662
SAT1	P21673	SSAT-1	Diamine acetyltransferase 1	SeqId_9859_180	116	Bladder	1.18401	0.973902	1.43946	0.0901353	0.989662
ART4	Q93070	ART4	Ecto-ADP-ribosyltransferase 4	SeqId_6576_1	116	Bladder	0.851496	0.707023	1.02549	0.090141	0.989662
NRSN1	Q8IZ57	NRSN1	Neurensin-1	SeqId_11654_77	116	Bladder	1.17474	0.974971	1.41545	0.0903667	0.989662
PPP4R3A	Q6IN85	P4R3A	Serine/threonine-protein phosphatase 4 regulatory subunit 3A	SeqId_10866_60	116	Bladder	1.17509	0.974864	1.41645	0.0904758	0.989662
SSB	P05455	LA:HTH	Lupus La protein:HTH La-type RNA-binding domain	SeqId_13625_19	116	Bladder	1.18813	0.973007	1.45081	0.0907443	0.989662
PRKCZ	Q05513	PKC-Z	Protein kinase C zeta type	SeqId_2645_54	116	Bladder	0.838466	0.683307	1.02886	0.0915046	0.989662
HRC	P23327	SRCH	Sarcoplasmic reticulum histidine-rich calcium-binding protein	SeqId_6584_1	116	Bladder	1.17688	0.973982	1.42204	0.0916151	0.989662
RAMP3	O60896	RAMP3	Receptor activity-modifying protein 3	SeqId_15437_11	116	Bladder	1.1803	0.973327	1.43128	0.0919577	0.989662
MBD1	Q9UIS9	MBD1	Methyl-CpG-binding domain protein 1	SeqId_14294_61	116	Bladder	0.859415	0.720532	1.02507	0.0920503	0.989662
NFASC	O94856	NFASC	Neurofascin	SeqId_7179_69	116	Bladder	0.837969	0.682139	1.0294	0.0921814	0.989662
APOA2	P02652	Apo A-II	Apolipoprotein A-II	SeqId_7127_3	116	Bladder	1.17824	0.973258	1.42641	0.0925619	0.989662
S100A7	P31151	S100A7	Protein S100-A7	SeqId_7916_10	116	Bladder	1.1623	0.975267	1.38519	0.0929154	0.989662
DKK2	Q9UBU2	DKK2	Dickkopf-related protein 2	SeqId_15678_71	116	Bladder	0.847265	0.698225	1.02812	0.0931365	0.989662
PSMA6	P60900	PSA6	Proteasome subunit alpha type-6	SeqId_3860_7	116	Bladder	0.84669	0.697073	1.02842	0.0934429	0.989662
ABHD14A	Q9BUJ0	ABHEA	Protein ABHD14A	SeqId_5715_4	116	Bladder	0.844795	0.693531	1.02905	0.0938346	0.989662
CCL16	O15467	HCC-4	C-C motif chemokine 16	SeqId_4913_78	116	Bladder	1.19089	0.970624	1.46115	0.0940803	0.989662
STX8	Q9UNK0	STX8	Syntaxin-8	SeqId_10903_50	116	Bladder	0.843257	0.690665	1.02956	0.0941404	0.989662
TXNDC12	O95881	TXD12	Thioredoxin domain-containing protein 12	SeqId_19334_62	116	Bladder	0.844008	0.691857	1.02962	0.0944839	0.989662
BAG4	O95429	BAG4	BAG family molecular chaperone regulator 4	SeqId_12844_10	116	Bladder	1.17912	0.971905	1.43051	0.0947223	0.989662
IDS	P22304	IDS	Iduronate 2-sulfatase	SeqId_3198_4	116	Bladder	1.1759	0.971812	1.42284	0.0957125	0.989662
DLX4	Q92988	DLX4	Homeobox protein DLX-4	SeqId_11910_27	116	Bladder	1.17629	0.971694	1.42396	0.0958215	0.989662
DEFB4A	O15263	HBD-2	Beta-defensin 4A	SeqId_13397_88	116	Bladder	1.1835	0.97063	1.44305	0.0958472	0.989662
SVEP1	Q4LDE5	SVEP1:EGF-like domains 4-6	Sushi, von Willebrand factor type A, EGF and pentraxin domain-containing protein 1:EGF-like domains 4-6	SeqId_11178_21	116	Bladder	0.842597	0.688642	1.03097	0.0961704	0.989662
PRDM1	O75626	PRDM1	PR domain zinc finger protein 1	SeqId_14197_2	116	Bladder	0.851421	0.704424	1.02909	0.0962257	0.989662
USP15	Q9Y4E8	UBP15	Ubiquitin carboxyl-terminal hydrolase 15	SeqId_19161_1	116	Bladder	1.17169	0.972113	1.41224	0.0962863	0.989662
HLA-DRB3	P79483	DRB3	HLA class II histocompatibility antigen, DR beta 3 chain	SeqId_6962_5	116	Bladder	0.852929	0.707042	1.02892	0.0964852	0.989662
STX2	P32856	STX2	Syntaxin-2	SeqId_7738_299	116	Bladder	0.849777	0.701224	1.0298	0.0968246	0.989662
CRYBB1	P53674	CRBB1	Beta-crystallin B1	SeqId_17751_68	116	Bladder	1.17298	0.971608	1.41608	0.0968594	0.989662
BOLA1	Q9Y3E2	BOLA1	BolA-like protein 1	SeqId_15370_5	116	Bladder	1.16796	0.971993	1.40344	0.0975496	0.989662
HS3ST5	Q8IZT8	HS3S5	Heparan sulfate glucosamine 3-O-sulfotransferase 5	SeqId_10731_10	116	Bladder	1.1697	0.97159	1.40821	0.0978061	0.989662
ABHD14B	Q96IU4	ABHEB	Protein ABHD14B	SeqId_19325_21	116	Bladder	0.847098	0.69601	1.03098	0.0978077	0.989662
JTB	O76095	JTB	Protein JTB	SeqId_9038_12	116	Bladder	1.17778	0.970354	1.42954	0.0978179	0.989662
CLTA	P09496	CLCA	Clathrin light chain A	SeqId_19257_11	116	Bladder	0.848459	0.698382	1.03079	0.0979894	0.989662
PKM	P14618	M2-PK	Pyruvate kinase PKM	SeqId_4240_31	116	Bladder	0.850493	0.701918	1.03052	0.0983027	0.989662
KIR2DL1	P43626	KI2L1	Killer cell immunoglobulin-like receptor 2DL1	SeqId_17200_50	116	Bladder	1.17394	0.970604	1.41987	0.0984252	0.989662
MECP2	P51608	MECP2	Methyl-CpG-binding protein 2	SeqId_19108_50	116	Bladder	0.838335	0.680074	1.03343	0.0985389	0.989662
ADAM12	O43184	ADAM12	Disintegrin and metalloproteinase domain-containing protein 12	SeqId_4420_7	116	Bladder	0.840286	0.683511	1.03302	0.0986057	0.989662
AKR1B10	O60218	Aldose reductase-like	Aldo-keto reductase family 1 member B10	SeqId_16081_38	116	Bladder	1.16952	0.971175	1.40838	0.0986297	0.989662
TOR4A	Q9NXH8	CI167	Torsin-4A	SeqId_13459_30	116	Bladder	1.18002	0.96929	1.43656	0.099101	0.989662
GMDS	O60547	GMDS	GDP-mannose 4,6 dehydratase	SeqId_18337_4	116	Bladder	1.17243	0.970192	1.41683	0.0996091	0.989662
COLEC11	Q9BWP8	Collectin Kidney 1	Collectin-11	SeqId_4430_44	116	Bladder	0.848193	0.697185	1.03191	0.0997682	0.989662
EEA1	Q15075	EEA1	Early endosome antigen 1	SeqId_14043_12	116	Bladder	1.17855	0.969102	1.43326	0.099843	0.989662
MICU3	Q86XE3	EFHA2	Calcium uptake protein 3, mitochondrial	SeqId_6912_6	116	Bladder	0.849494	0.699492	1.03166	0.0998602	0.989662
DIDO1	Q9BTC0	DIDO1	Death-inducer obliterator 1	SeqId_14329_4	116	Bladder	0.84838	0.697468	1.03195	0.099901	0.989662
CLEC2B	Q92478	CLC2B	C-type lectin domain family 2 member B	SeqId_7786_83	116	Bladder	0.845027	0.691344	1.03287	0.100138	0.989662
ATRN	O75882	Attractin	Attractin	SeqId_15499_11	116	Bladder	0.854808	0.70896	1.03066	0.10026	0.989662
TFPI2	P48307	TFPI -2	Tissue factor pathway inhibitor 2	SeqId_9233_71	116	Bladder	1.17099	0.970008	1.41361	0.100377	0.989662
HNRNPH1	P31943	HNRH1	Heterogeneous nuclear ribonucleoprotein H	SeqId_14309_8	116	Bladder	0.856447	0.711851	1.03042	0.1005	0.989662
CLU	P10909	Clusterin	Clusterin	SeqId_4542_24	116	Bladder	1.17405	0.969416	1.42189	0.100563	0.989662
PRRG1	O14668	TMG1:Pro-form, ECD	Transmembrane gamma-carboxyglutamic acid protein 1:Pro-form, Extracellular domain	SeqId_9008_6	116	Bladder	1.17238	0.969555	1.41764	0.100801	0.989662
CYB5D2	Q8WUJ1	NEUFC	Neuferricin	SeqId_10924_258	116	Bladder	0.856256	0.711279	1.03078	0.101074	0.989662
C3	P01024	C3	Complement C3	SeqId_2754_50	116	Bladder	1.1689	0.969798	1.40887	0.101401	0.989662
LRRC37A2	A6NM11	L37A2	Leucine-rich repeat-containing protein 37A2	SeqId_8897_3	116	Bladder	0.842121	0.685567	1.03443	0.101534	0.989662
VBP1	P61758	PFD3	Prefoldin subunit 3	SeqId_19193_18	116	Bladder	0.843412	0.687783	1.03426	0.101768	0.989662
KIR3DS1	Q14943	KI3S1	Killer cell immunoglobulin-like receptor 3DS1	SeqId_5097_14	116	Bladder	0.842756	0.6866	1.03443	0.101782	0.989662
MFAP4	P55083	MFAP4	Microfibril-associated glycoprotein 4	SeqId_5636_10	116	Bladder	1.18108	0.9676	1.44165	0.101798	0.989662
HTR7	P34969	5HT7R	5-hydroxytryptamine receptor 7	SeqId_13547_5	116	Bladder	0.847367	0.694875	1.03332	0.101802	0.989662
DYRK3	O43781	DYRK3	Dual specificity tyrosine-phosphorylation-regulated kinase 3	SeqId_4359_87	116	Bladder	0.856727	0.711824	1.03113	0.101888	0.989662
HMOX2	P30519	HO-2	Heme oxygenase 2	SeqId_2622_18	116	Bladder	0.851845	0.702893	1.03236	0.102003	0.989662
UPK3BL1	B0FP48	UPK3L	Uroplakin-3b-like protein	SeqId_6633_43	116	Bladder	1.17629	0.968096	1.42926	0.102312	0.989662
OTOR	Q9NRC9	Otoraplin	Otoraplin	SeqId_15432_1	116	Bladder	0.852231	0.703443	1.03249	0.102389	0.989662
HSPH1	Q92598	HS105	Heat shock protein 105 kDa	SeqId_17704_74	116	Bladder	1.16856	0.968961	1.40929	0.103089	0.989662
TNFRSF4	P43489	TNR4	Tumor necrosis factor receptor superfamily member 4	SeqId_3730_81	116	Bladder	1.1731	0.968149	1.42145	0.103185	0.989662
ARL2	P36404	ARL2	ADP-ribosylation factor-like protein 2	SeqId_12587_65	116	Bladder	1.17231	0.968248	1.41939	0.103248	0.989662
NOP16	Q9Y3C1	NOP16	Nucleolar protein 16	SeqId_18228_30	116	Bladder	0.84884	0.696844	1.03399	0.10353	0.989662
MYZAP	P0CAP1	MYZAP	Myocardial zonula adherens protein	SeqId_9964_10	116	Bladder	1.17978	0.966804	1.43967	0.103601	0.989662
ACVR2B	Q13705	Activin RIIB	Activin receptor type-2B	SeqId_9412_52	116	Bladder	1.17376	0.967686	1.42372	0.103839	0.989662
S100A13	Q99584	S100A13	Protein S100-A13	SeqId_7223_60	116	Bladder	1.17704	0.966963	1.43276	0.104147	0.989662
PHEX	P78562	PHEX	Phosphate-regulating neutral endopeptidase	SeqId_18921_30	116	Bladder	0.857145	0.711702	1.03231	0.104203	0.989662
AS3MT	Q9HBK9	AS3MT	Arsenite methyltransferase	SeqId_18417_3	116	Bladder	1.17144	0.967734	1.41802	0.104486	0.989662
CD160	O95971	BY55	CD160 antigen	SeqId_17677_47	116	Bladder	1.164	0.96881	1.39852	0.104881	0.989662
DOC2B	Q14184	DOC2B	Double C2-like domain-containing protein beta	SeqId_7997_118	116	Bladder	0.843643	0.686879	1.03618	0.104994	0.989662
ABCC6	O95255	MRP6	Multidrug resistance-associated protein 6	SeqId_8935_22	116	Bladder	1.17163	0.967398	1.41899	0.105053	0.989662
GOSR1	O95249	GOS-28	Golgi SNAP receptor complex member 1	SeqId_7805_52	116	Bladder	1.17225	0.967279	1.42067	0.105075	0.989662
UTS2R	Q9UKP6	UR2R	Urotensin-2 receptor	SeqId_13530_5	116	Bladder	0.830705	0.663758	1.03964	0.105153	0.989662
GZMB	P10144	Granzyme B	Granzyme B	SeqId_4133_54	116	Bladder	0.855156	0.707662	1.03339	0.105245	0.989662
SOST	Q9BQB4	SOST	Sclerostin	SeqId_13101_60	116	Bladder	0.84819	0.694957	1.03521	0.105316	0.989662
MGAT4C	Q9UBM8	MGT4C	Alpha-1,3-mannosyl-glycoprotein 4-beta-N-acetylglucosaminyltransferase C	SeqId_7208_60	116	Bladder	0.846129	0.691166	1.03583	0.105474	0.989662
TGFB2	P61812	TGF-b2	Transforming growth factor beta-2	SeqId_4156_74	116	Bladder	0.836051	0.673092	1.03846	0.105491	0.989662
KCNE5	Q9UJ90	KCE1L:CD	Potassium voltage-gated channel subfamily E regulatory beta subunit 5:Cytoplasmic domain	SeqId_8908_14	116	Bladder	1.17435	0.966277	1.42724	0.10626	0.989662
ZNF275	Q9NSD4	ZN275	Zinc finger protein 275	SeqId_9609_25	116	Bladder	0.853119	0.703518	1.03453	0.106338	0.989662
UGT1A8	Q9HAW9	UD18	UDP-glucuronosyltransferase 1-8	SeqId_8899_75	116	Bladder	0.848625	0.695321	1.03573	0.106384	0.989662
CBX1	P83916	CBX1	Chromobox protein homolog 1	SeqId_18817_50	116	Bladder	1.17789	0.965548	1.43692	0.10646	0.989662
CD8A	P01732	CD8A	T-cell surface glycoprotein CD8 alpha chain	SeqId_15462_28	116	Bladder	1.16984	0.966966	1.41527	0.106461	0.989662
SIRPA	P78324	SHPS1	Tyrosine-protein phosphatase non-receptor type substrate 1	SeqId_5430_66	116	Bladder	0.863929	0.723335	1.03185	0.106521	0.989662
FARS2	O95363	SYFM	Phenylalanine--tRNA ligase, mitochondrial	SeqId_13941_82	116	Bladder	0.849344	0.696553	1.03565	0.106572	0.989662
AGRN	O00468	Agrin	Agrin	SeqId_15483_377	116	Bladder	0.851844	0.700959	1.03521	0.106936	0.989662
ISG15	P05161	UCRP	Ubiquitin-like protein ISG15	SeqId_14151_4	116	Bladder	1.17362	0.965992	1.42587	0.107031	0.989662
MYG1	Q9HB07	MYG1	UPF0160 protein MYG1, mitochondrial	SeqId_8303_102	116	Bladder	1.16535	0.967464	1.40371	0.107042	0.989662
LRP1	Q07954	sLRP1:CD	Low-density lipoprotein receptor-related protein 1, soluble:Cytoplasmic domain	SeqId_8601_167	116	Bladder	1.16319	0.967803	1.39801	0.10714	0.989662
HSPB6	O14558	HSPB6	Heat shock protein beta-6	SeqId_19127_1	116	Bladder	1.17903	0.964781	1.44086	0.107488	0.989662
ERH	P84090	ERH	Enhancer of rudimentary homolog	SeqId_11614_29	116	Bladder	0.84881	0.695188	1.03638	0.10757	0.989662
WFDC6	Q9BQY6	WFDC6	WAP four-disulfide core domain protein 6	SeqId_13412_5	116	Bladder	0.844274	0.686647	1.03809	0.108385	0.989662
PTGR2	Q8N8N7	PTGR2	Prostaglandin reductase 2	SeqId_18943_4	116	Bladder	0.851036	0.698862	1.03634	0.108533	0.989662
TP53I13	Q8NBR0	P5I13	Tumor protein p53-inducible protein 13	SeqId_6400_33	116	Bladder	0.858687	0.71288	1.03432	0.108575	0.989662
TAFA2	Q8N3H0	F19A2	Protein FAM19A2	SeqId_6430_36	116	Bladder	1.17547	0.96477	1.43218	0.108686	0.989662
PELI2	Q9HAT8	PELI2	E3 ubiquitin-protein ligase pellino homolog 2	SeqId_12702_13	116	Bladder	1.16935	0.965583	1.41612	0.109269	0.989662
GABBR2	O75899	GABR2:ECD	Gamma-aminobutyric acid type B receptor subunit 2:Extracellular domain	SeqId_13948_50	116	Bladder	0.856404	0.708389	1.03534	0.10933	0.989662
PRPF6	O94906	PRP6:region 2	Pre-mRNA-processing factor 6:region 2	SeqId_9581_4	116	Bladder	1.17071	0.965264	1.41988	0.1094	0.989662
TREML2	Q5T2D2	TRML2	Trem-like transcript 2 protein	SeqId_5736_1	116	Bladder	1.1748	0.964495	1.43095	0.109428	0.989662
S100A4	P26447	S100A4	Protein S100-A4	SeqId_14116_129	116	Bladder	1.16932	0.965453	1.41623	0.10953	0.989662
FBXO3	Q9UK99	FBX3	F-box only protein 3	SeqId_14628_72	116	Bladder	0.846507	0.69003	1.03847	0.110039	0.989662
CD44	P16070	CD44	CD44 antigen	SeqId_9283_8	116	Bladder	0.855576	0.706418	1.03623	0.110512	0.989662
OLFM2	O95897	NOE2	Noelin-2	SeqId_19377_14	116	Bladder	1.16269	0.966147	1.39921	0.110606	0.989662
FGF23	Q9GZV9	FGF23	Fibroblast growth factor 23	SeqId_3807_1	116	Bladder	1.16966	0.964506	1.41845	0.111225	0.989662
PATE1	Q8WXA2	PATE	Prostate and testis expressed protein 1	SeqId_8386_11	116	Bladder	0.848592	0.69329	1.03868	0.111389	0.989662
DNAJC19	Q96DA6	DnaJ homolog	Mitochondrial import inner membrane translocase subunit TIM14	SeqId_4545_53	116	Bladder	0.850824	0.697348	1.03808	0.111433	0.989662
APOA5	Q6Q788	Apo A-V	Apolipoprotein A-V	SeqId_15363_32	116	Bladder	1.16339	0.965528	1.4018	0.111573	0.989662
CDH3	P22223	P-Cadherin	Cadherin-3	SeqId_2643_57	116	Bladder	1.16612	0.964932	1.40926	0.111711	0.989662
CSNK2A1	P68400	CSK21	Casein kinase II subunit alpha	SeqId_5224_20	116	Bladder	0.857079	0.70867	1.03657	0.111885	0.989662
IFNLR1	Q8IU57	CRF2-12	Interferon lambda receptor 1	SeqId_7192_37	116	Bladder	1.17344	0.963137	1.42966	0.112456	0.989662
MYORG	Q6NSJ0	K1161:CD	Uncharacterized family 31 glucosidase KIAA1161:Cytoplasmic domain	SeqId_8093_13	116	Bladder	1.16786	0.964087	1.41469	0.112707	0.989662
TGIF2	Q9GZN2	TGIF2	Homeobox protein TGIF2	SeqId_9847_21	116	Bladder	1.16213	0.965095	1.39938	0.11293	0.989662
HS6ST2	Q96MM7	H6ST2	Heparan-sulfate 6-O-sulfotransferase 2	SeqId_13524_25	116	Bladder	1.17097	0.963308	1.42339	0.11304	0.989662
SEMA6C	Q9H3T2	SEM6C	Semaphorin-6C, cytoplasmic	SeqId_14597_5	116	Bladder	0.851687	0.698238	1.03886	0.113221	0.989662
BAG1	Q99933	BAG-1	BAG family molecular chaperone regulator 1	SeqId_17195_43	116	Bladder	1.17643	0.962128	1.43846	0.113263	0.989662
GPC6	Q9Y625	GPC6	Glypican-6	SeqId_5350_14	116	Bladder	0.861697	0.716606	1.03616	0.113568	0.989662
AKR1B1	P15121	Aldose reductase	Aldose reductase	SeqId_16606_85	116	Bladder	1.16543	0.963955	1.40901	0.1139	0.989662
RAB2B	Q8WUD1	RAB2B	Ras-related protein Rab-2B	SeqId_19253_82	116	Bladder	1.1682	0.963368	1.41659	0.113974	0.989662
SLC14A2	Q15849	UT2	Urea transporter 2	SeqId_12818_159	116	Bladder	0.861075	0.715202	1.0367	0.114244	0.989662
PRDX1	Q06830	Peroxiredoxin-1	Peroxiredoxin-1	SeqId_3855_56	116	Bladder	1.17052	0.96271	1.42318	0.114359	0.989662
PNPO	Q9NVS9	PNPO	Pyridoxine-5'-phosphate oxidase	SeqId_17804_102	116	Bladder	1.16223	0.964145	1.40101	0.114797	0.989662
GKN2	Q86XP6	GKN2	Gastrokine-2	SeqId_6416_8	116	Bladder	1.17076	0.962361	1.42428	0.11494	0.989662
TIMM8A	O60220	TIM8A	Mitochondrial import inner membrane translocase subunit Tim8 A	SeqId_19148_58	116	Bladder	0.851187	0.696426	1.04034	0.115549	0.989662
NRXN1	Q9ULB1	NRX1A	Neurexin-1	SeqId_8971_9	116	Bladder	0.862919	0.71787	1.03728	0.116363	0.989662
HIBADH	P31937	3HIDH	3-hydroxyisobutyrate dehydrogenase, mitochondrial	SeqId_4693_72	116	Bladder	1.16597	0.962545	1.4124	0.116471	0.989662
MVK	Q03426	MVK	Mevalonate kinase	SeqId_11391_69	116	Bladder	1.15965	0.963797	1.39529	0.116576	0.989662
FGF10	O15520	FGF-10	Fibroblast growth factor 10	SeqId_2441_2	116	Bladder	0.857338	0.707363	1.03911	0.11666	0.989662
PLCG1	P19174	PLCG1	1-phosphatidylinositol 4,5-bisphosphate phosphodiesterase gamma-1	SeqId_4563_61	116	Bladder	0.858523	0.709554	1.03877	0.116689	0.989662
LCK	P06239	LCK	Tyrosine-protein kinase Lck	SeqId_4560_34	116	Bladder	0.85085	0.695343	1.04113	0.116755	0.989662
RARRES1	P49788	RAR-responsive protein TIG1	Retinoic acid receptor responder protein 1	SeqId_8398_277	116	Bladder	1.16703	0.962042	1.41571	0.117035	0.989662
C1orf198	Q9H425	CA198	Uncharacterized protein C1orf198	SeqId_8035_6	116	Bladder	0.855429	0.703571	1.04006	0.117337	0.989662
GJA1	P17302	CXA1	Gap junction alpha-1 protein	SeqId_9937_7	116	Bladder	0.846556	0.687233	1.04281	0.11737	0.989662
PSMD4	P55036	PSMD4	26S proteasome non-ATPase regulatory subunit 4	SeqId_13568_30	116	Bladder	0.85473	0.702259	1.0403	0.117386	0.989662
DDX6	P26196	DDX6	Probable ATP-dependent RNA helicase DDX6	SeqId_12869_68	116	Bladder	0.858068	0.708408	1.03935	0.117501	0.989662
PRNP	P04156	PRIO	Major prion protein	SeqId_6545_58	116	Bladder	1.16631	0.961746	1.41438	0.117916	0.989662
DHX8	Q14562	DHX8	ATP-dependent RNA helicase DHX8	SeqId_11601_26	116	Bladder	0.865333	0.7218	1.03741	0.118025	0.989662
CHCHD10	Q8WYQ3	CHC10	Coiled-coil-helix-coiled-coil-helix domain-containing protein 10, mitochondrial	SeqId_11270_17	116	Bladder	0.859819	0.711439	1.03914	0.118121	0.989662
PSMA2	P25787	PSA2	Proteasome subunit alpha type-2	SeqId_4280_47	116	Bladder	1.17108	0.960614	1.42767	0.11818	0.989662
NXPH1	P58417	NXPH1	Neurexophilin-1	SeqId_4562_1	116	Bladder	0.860238	0.712192	1.03906	0.118203	0.989662
LHCGR	P22888	LSHR	Lutropin-choriogonadotropic hormone receptor	SeqId_14634_13	116	Bladder	1.16145	0.962534	1.40147	0.118386	0.989662
TOPBP1	Q92547	TOPB1	DNA topoisomerase 2-binding protein 1	SeqId_9947_22	116	Bladder	0.854539	0.701496	1.04097	0.118477	0.989662
ANGPT4	Q9Y264	Angiopoietin-4	Angiopoietin-4	SeqId_2500_2	116	Bladder	0.847227	0.688003	1.0433	0.118546	0.989662
GAPDH	P04406	GAPDH, liver	Glyceraldehyde-3-phosphate dehydrogenase	SeqId_3848_14	116	Bladder	0.862804	0.716828	1.03851	0.118653	0.989662
GDF5	P43026	BMP-14	Growth/differentiation factor 5	SeqId_2752_62	116	Bladder	1.16476	0.961421	1.4111	0.119215	0.989662
IL10RB	Q08334	IL-10 Rb	Interleukin-10 receptor subunit beta	SeqId_2631_50	116	Bladder	0.857728	0.707138	1.04039	0.119224	0.989662
RBBP9	O75884	RBBP9	Putative hydrolase RBBP9	SeqId_10064_12	116	Bladder	0.858057	0.707657	1.04042	0.119478	0.989662
CEACAM21	Q3KPI0	CEA21	Carcinoembryonic antigen-related cell adhesion molecule 21	SeqId_7204_1	116	Bladder	1.16823	0.960469	1.42093	0.119637	0.989662
CNTNAP5	Q8WYK1	CNTP5	Contactin-associated protein-like 5	SeqId_9044_1	116	Bladder	1.17184	0.95922	1.43159	0.120565	0.989662
PKN1	Q16512	PKN1	Serine/threonine-protein kinase N1	SeqId_12562_1	116	Bladder	1.16352	0.96095	1.40878	0.120701	0.989662
MLEC	Q14165	K0152	Malectin	SeqId_6285_71	116	Bladder	1.16399	0.960532	1.41054	0.121336	0.989662
GDNF	P39905	GDNF	Glial cell line-derived neurotrophic factor	SeqId_5822_22	116	Bladder	1.16326	0.960681	1.40856	0.121356	0.989662
CELA3B	P08861	ELA3B	Chymotrypsin-like elastase family member 3B	SeqId_6357_83	116	Bladder	1.16589	0.959848	1.41615	0.121875	0.989662
CLEC4G	Q6UXB4	CLC4G	C-type lectin domain family 4 member G	SeqId_10781_19	116	Bladder	1.1601	0.960993	1.40046	0.122144	0.989662
ULBP1	Q9BZM6	ULBP-1	NKG2D ligand 1	SeqId_3081_70	116	Bladder	1.16523	0.959795	1.41464	0.122269	0.989662
CPOX	P36551	HEM6	Oxygen-dependent coproporphyrinogen-III oxidase, mitochondrial	SeqId_18241_18	116	Bladder	1.17144	0.958331	1.43194	0.122457	0.989662
NGRN	Q9NPE2	NGRN	Neugrin	SeqId_7153_66	116	Bladder	1.1682	0.958997	1.42304	0.122551	0.989662
CTF1	Q16619	Cardiotrophin-1	Cardiotrophin-1	SeqId_2889_37	116	Bladder	0.857715	0.705838	1.04227	0.122685	0.989662
CXCL1	P09341	Gro-a	Growth-regulated alpha protein	SeqId_2985_35	116	Bladder	0.84192	0.676579	1.04767	0.12294	0.989662
BCAR3	O75815	BCAR3:SH2	Breast cancer anti-estrogen resistance protein 3:Src Homology domain	SeqId_5262_57	116	Bladder	0.860064	0.710053	1.04177	0.123182	0.989662
SLC27A2	O14975	S27A2	Very long-chain acyl-CoA synthetase	SeqId_9045_3	116	Bladder	1.15947	0.960426	1.39975	0.123612	0.989662
LGALS4	P56470	Galectin-4	Galectin-4	SeqId_2982_82	116	Bladder	0.855342	0.701058	1.04358	0.123639	0.989662
CTRL	P40313	CTRL	Chymotrypsin-like protease CTRL-1	SeqId_9229_9	116	Bladder	0.862009	0.71341	1.04156	0.124004	0.989662
SNAP25	P60880	SNP25	Synaptosomal-associated protein 25	SeqId_13105_7	116	Bladder	0.848269	0.687793	1.04619	0.124049	0.989662
NEURL4	Q96JN8	NEUL4	Neuralized-like protein 4	SeqId_13468_5	116	Bladder	0.857607	0.705082	1.04313	0.12419	0.989662
ACBD7	Q8N6N7	ACBD7	Acyl-CoA-binding domain-containing protein 7	SeqId_13563_259	116	Bladder	1.16345	0.959123	1.4113	0.124434	0.989662
CCNA1	P78396	CCNA1	Cyclin-A1	SeqId_15319_226	116	Bladder	0.850164	0.690725	1.04641	0.125543	0.989662
UBE2K	P61086	UBE2K	Ubiquitin-conjugating enzyme E2 K	SeqId_17380_2	116	Bladder	1.16504	0.958106	1.41667	0.125755	0.989662
NAALADL1	Q9UQQ1	NALDL	N-acetylated-alpha-linked acidic dipeptidase-like protein	SeqId_17505_125	116	Bladder	1.15456	0.960472	1.38788	0.125889	0.989662
HBB|HBA1	P68871|P69905	Hemoglobin	Hemoglobin	SeqId_4915_64	116	Bladder	1.17654	0.955253	1.44908	0.126177	0.989662
LARGE1	O95461	LARGE	Glycosyltransferase-like protein LARGE1	SeqId_7935_26	116	Bladder	0.863735	0.715709	1.04238	0.12669	0.989662
COL6A1	P12109	Collagen a1(VI)	Collagen alpha-1(VI) chain	SeqId_16828_8	116	Bladder	0.862659	0.71354	1.04294	0.127065	0.989662
CDH1	P12830	Cadherin E	Cadherin-1	SeqId_18429_10	116	Bladder	1.15594	0.959578	1.39249	0.127107	0.989662
TPRKB	Q9Y3C4	TPRKB	EKC/KEOPS complex subunit TPRKB	SeqId_12417_46	116	Bladder	1.16157	0.958249	1.40802	0.127115	0.989662
FGFBP1	Q14512	FGFP1	Fibroblast growth factor-binding protein 1	SeqId_15494_11	116	Bladder	1.15519	0.959716	1.39049	0.12719	0.989662
APOBEC3G	Q9HC16	ABC3G	DNA dC->dU-editing enzyme APOBEC-3G	SeqId_13930_3	116	Bladder	1.16319	0.957726	1.41273	0.127404	0.989662
CCL13	Q99616	MCP-4	C-C motif chemokine 13	SeqId_4144_13	116	Bladder	0.852184	0.693698	1.04688	0.127605	0.989662
LCK	P06239	LCK	Tyrosine-protein kinase Lck	SeqId_3452_17	116	Bladder	0.856154	0.701073	1.04554	0.127706	0.989662
KDSR	Q06136	KDSR	3-ketodihydrosphingosine reductase	SeqId_19483_16	116	Bladder	0.866658	0.720852	1.04195	0.127832	0.989662
TCL1A	P56279	TCL1A	T-cell leukemia/lymphoma protein 1A	SeqId_17210_2	116	Bladder	0.857264	0.703027	1.04534	0.128048	0.989662
PCMT1	P22061	PIMT	Protein-L-isoaspartate(D-aspartate) O-methyltransferase	SeqId_18160_2	116	Bladder	0.861445	0.710883	1.0439	0.128086	0.989662
DARS2	Q6PI48	SYDM	Aspartate--tRNA ligase, mitochondrial	SeqId_12395_86	116	Bladder	0.863049	0.713861	1.04341	0.128237	0.989662
S100A16	Q96FQ6	S100A16	Protein S100-A16	SeqId_17836_17	116	Bladder	1.15934	0.957704	1.40342	0.129349	0.989662
YTHDC1	Q96MU7	YTDC1	YTH domain-containing protein 1	SeqId_8878_48	116	Bladder	0.854051	0.696241	1.04763	0.130132	0.989662
ANGPTL1	O95841	ANGL1:C-term	Angiopoietin-related protein 1:C-Term, Fibrinogen domian	SeqId_11142_11	116	Bladder	0.862293	0.711471	1.04509	0.130938	0.989662
ST13	P50502	suppression of tumorigenicity 13	Hsc70-interacting protein	SeqId_18387_7	116	Bladder	1.15719	0.957428	1.39863	0.131036	0.989662
BMP10	O95393	BMP10	Bone morphogenetic protein 10	SeqId_3587_53	116	Bladder	0.860939	0.708857	1.04565	0.131079	0.989662
SERPIND1	P05546	Heparin cofactor II	Heparin cofactor 2	SeqId_3316_58	116	Bladder	0.854672	0.697042	1.04795	0.131112	0.989662
PLK1	P53350	PLK-1	Serine/threonine-protein kinase PLK1	SeqId_3394_81	116	Bladder	0.859616	0.706297	1.04622	0.131239	0.989662
CAST	P20810	Calpastatin	Calpastatin	SeqId_3026_5	116	Bladder	0.870099	0.72624	1.04246	0.13128	0.989662
RNF122	Q9H9V4	RN122	RING finger protein 122	SeqId_11160_56	116	Bladder	1.15709	0.957331	1.39853	0.131294	0.989662
AP4M1	O00189	AP4M1	AP-4 complex subunit mu-1	SeqId_10076_1	116	Bladder	0.858027	0.703168	1.04699	0.131602	0.989662
PMEL	P40967	GP100	Melanocyte protein PMEL	SeqId_6472_40	116	Bladder	1.16352	0.955585	1.41671	0.131626	0.989662
LYN	P07948	LYNB	Tyrosine-protein kinase Lyn, isoform B	SeqId_3381_24	116	Bladder	0.864501	0.715299	1.04483	0.131979	0.989662
MB	P02144	Myoglobin	Myoglobin	SeqId_3042_7	116	Bladder	1.17886	0.951628	1.46034	0.132027	0.989662
NPPB	P16860	BNP	Natriuretic peptides B	SeqId_16751_15	116	Bladder	1.15605	0.957045	1.39642	0.132461	0.989662
PCNP	Q8WW12	PCNP	PEST proteolytic signal-containing nuclear protein	SeqId_17769_28	116	Bladder	1.16274	0.95523	1.41533	0.132755	0.989662
PAK4	O96013	PAK4	Serine/threonine-protein kinase PAK 4	SeqId_13719_19	116	Bladder	0.855103	0.697216	1.04874	0.132832	0.989662
SARS2	Q9NP81	SYSM	Serine--tRNA ligase, mitochondrial	SeqId_12348_46	116	Bladder	0.858501	0.703607	1.04749	0.132863	0.989662
NDE1	Q9NXR1	NDE1	Nuclear distribution protein nudE homolog 1	SeqId_9765_4	116	Bladder	1.15078	0.958087	1.38223	0.13308	0.989662
GSTT2B	P0CG30	GSTT2	Glutathione S-transferase theta-2B	SeqId_11273_176	116	Bladder	0.85705	0.700788	1.04816	0.133088	0.989662
GH1	P01241	HGH	Somatotropin	SeqId_8462_18	116	Bladder	1.16251	0.955105	1.41495	0.133133	0.989662
CBLN4	Q9NTU7	CBLN4	Cerebellin-4	SeqId_5688_65	116	Bladder	0.859159	0.704703	1.04747	0.133267	0.989662
ATF6	P18850	ATF6A	Cyclic AMP-dependent transcription factor ATF-6 alpha	SeqId_11277_23	116	Bladder	1.16993	0.953085	1.43611	0.133465	0.989662
AIF1	P55008	AIF1	Allograft inflammatory factor 1	SeqId_2849_49	116	Bladder	1.16038	0.955396	1.40934	0.133641	0.989662
DNER	Q8NFT8	DNER:ECD	Delta and Notch-like epidermal growth factor-related receptor:Extracellular domain	SeqId_9769_48	116	Bladder	1.16877	0.953238	1.43303	0.133741	0.989662
DHH	O43323	DHH	Desert hedgehog protein N-product	SeqId_4389_2	116	Bladder	0.860128	0.706237	1.04755	0.134109	0.989662
RAD51D	O75771	RA51D	DNA repair protein RAD51 homolog 4	SeqId_12554_10	116	Bladder	0.866164	0.717718	1.04531	0.134143	0.989662
TMOD1	P28289	TMOD1	Tropomodulin-1	SeqId_12595_11	116	Bladder	1.15658	0.956092	1.39911	0.134209	0.989662
CDHR5	Q9HBB8	MUCDL	Cadherin-related family member 5	SeqId_9962_1	116	Bladder	1.15814	0.955432	1.40385	0.134767	0.989662
CST7	O76096	CYTF	Cystatin-F	SeqId_3302_58	116	Bladder	0.861074	0.707744	1.04762	0.134914	0.989662
MGA	Q8IWI9	MGAP	MAX gene-associated protein	SeqId_11587_5	116	Bladder	1.15559	0.956016	1.39683	0.134915	0.989662
NTM	Q9P121	NTRI	Neurotrimin	SeqId_8428_102	116	Bladder	0.848414	0.683744	1.05274	0.135398	0.989662
MESD	Q14696	MESD2	LDLR chaperone MESD	SeqId_15299_102	116	Bladder	0.863915	0.712917	1.04689	0.135583	0.989662
MAP1LC3B	Q9GZQ8	MLP3B	Microtubule-associated proteins 1A/1B light chain 3B	SeqId_11608_5	116	Bladder	1.15525	0.955737	1.3964	0.135711	0.989662
UNC5A	Q6ZN44	UNC5A	Netrin receptor UNC5A	SeqId_7975_97	116	Bladder	0.865392	0.715615	1.04652	0.135945	0.989662
PDLIM1	O00151	PDLI1	PDZ and LIM domain protein 1	SeqId_11428_31	116	Bladder	0.863063	0.711113	1.04748	0.136094	0.989662
MMP1	P03956	MMP-1	Interstitial collagenase	SeqId_4924_32	116	Bladder	0.861051	0.707212	1.04836	0.13629	0.989662
ILF3	Q12906	DRBP76	Interleukin enhancer-binding factor 3	SeqId_12759_47	116	Bladder	1.15955	0.954267	1.40899	0.13646	0.989662
INPP5E	Q9NRR6	INP5E	72 kDa inositol polyphosphate 5-phosphatase	SeqId_11370_20	116	Bladder	0.857373	0.700088	1.04999	0.136698	0.989662
DNAJC4	Q9NNZ3	DNJC4:C-term	DnaJ homolog subfamily C member 4:C-term	SeqId_8653_132	116	Bladder	0.868037	0.720311	1.04606	0.137048	0.989662
SATB1	Q01826	SATB1	DNA-binding protein SATB1	SeqId_13511_29	116	Bladder	0.858363	0.701819	1.04982	0.137095	0.989662
UCMA	Q8WVF2	UCMA	Unique cartilage matrix-associated protein	SeqId_10977_55	116	Bladder	1.15281	0.955711	1.39057	0.137151	0.989662
GPC3	P51654	Glypican 3	Glypican-3	SeqId_4842_62	116	Bladder	0.864527	0.713517	1.0475	0.137215	0.989662
RGS21	Q2M5E4	RGS21	Regulator of G-protein signaling 21	SeqId_19381_7	116	Bladder	1.15065	0.95622	1.38462	0.137291	0.989662
NEGR1	Q7Z3B1	NEGR1	Neuronal growth regulator 1	SeqId_7050_5	116	Bladder	0.865014	0.714289	1.04754	0.137677	0.989662
TLL1	O43897	TLL1	Tolloid-like protein 1	SeqId_6383_90	116	Bladder	0.859344	0.703241	1.0501	0.138323	0.989662
LRRTM2	O43300	LRRT2	Leucine-rich repeat transmembrane neuronal protein 2	SeqId_6904_14	116	Bladder	0.855718	0.696359	1.05155	0.13835	0.989662
NME4	O00746	NDKM	Nucleoside diphosphate kinase, mitochondrial	SeqId_16809_1	116	Bladder	0.862333	0.70892	1.04894	0.138363	0.989662
MMP16	P51512	MMP-16	Matrix metalloproteinase-16	SeqId_9719_145	116	Bladder	0.860215	0.704866	1.0498	0.138411	0.989662
FOLH1	Q04609	PSMA	Glutamate carboxypeptidase 2	SeqId_5478_50	116	Bladder	1.14926	0.956088	1.38146	0.138414	0.989662
SRA1	Q9HD15	SRA1	Steroid receptor RNA activator 1	SeqId_18220_141	116	Bladder	0.862664	0.709361	1.0491	0.13891	0.989662
CNOT9	Q92600	RCD1	Cell differentiation protein RCD1 homolog	SeqId_8975_26	116	Bladder	1.1582	0.953306	1.40714	0.13925	0.989662
CCT7	Q99832	TCPH	T-complex protein 1 subunit eta	SeqId_13673_21	116	Bladder	1.1571	0.953327	1.40443	0.139841	0.989662
BAGE2	Q86Y30	BAGE2	B melanoma antigen 2	SeqId_6294_11	116	Bladder	0.858186	0.700468	1.05142	0.139922	0.989662
ARFGAP1	Q8N6T3	ARFG1	ADP-ribosylation factor GTPase-activating protein 1	SeqId_11556_19	116	Bladder	1.14623	0.956157	1.37409	0.140118	0.989662
TIMD4	Q96H15	TIM-4	T-cell immunoglobulin and mucin domain-containing protein 4	SeqId_15449_33	116	Bladder	1.15667	0.953106	1.40372	0.140561	0.989662
MGAT4A	Q9UM21	MGT4A	Alpha-1,3-mannosyl-glycoprotein 4-beta-N-acetylglucosaminyltransferase A	SeqId_9392_43	116	Bladder	1.1534	0.953945	1.39457	0.140677	0.989662
CPN2	P22792	CPN2	Carboxypeptidase N subunit 2	SeqId_6415_90	116	Bladder	0.869528	0.721934	1.0473	0.140731	0.989662
PVR	P15151	Poliovirus receptor	Poliovirus receptor	SeqId_8064_125	116	Bladder	0.865124	0.71335	1.04919	0.140991	0.989662
NOTCH1	P46531	Notch 1	Neurogenic locus notch homolog protein 1	SeqId_5107_7	116	Bladder	1.15693	0.95277	1.40484	0.141134	0.989662
ACVR1B	P36896	Activin RIB	Activin receptor type-1B	SeqId_2806_49	116	Bladder	0.865121	0.713286	1.04928	0.141158	0.989662
ADH7	P40394	ADH7	Alcohol dehydrogenase class 4 mu/sigma chain	SeqId_11377_19	116	Bladder	1.1634	0.950654	1.42375	0.141873	0.989662
DPT	Q07507	DERM	Dermatopontin	SeqId_4979_34	116	Bladder	0.850905	0.685918	1.05558	0.142059	0.989662
PCBD2	Q9H0N5	PHS2	Pterin-4-alpha-carbinolamine dehydratase 2	SeqId_6899_37	116	Bladder	1.15699	0.952323	1.40563	0.142064	0.989662
ASF1A	Q9Y294	ASF1A	Histone chaperone ASF1A	SeqId_18172_71	116	Bladder	0.866072	0.71469	1.04952	0.142398	0.989662
CNN1	P51911	Calponin-1	Calponin-1	SeqId_15566_10	116	Bladder	1.16739	0.949279	1.43562	0.142454	0.989662
UTS2B	Q765I0	UTS2B	Urotensin-2B	SeqId_6290_3	116	Bladder	0.856523	0.696392	1.05347	0.142466	0.989662
PRXL2A	Q9BRX8	CJ058	Redox-regulatory protein FAM213A	SeqId_13423_94	116	Bladder	1.15387	0.952944	1.39716	0.142588	0.989662
FCGR3A	P08637	FcRIIIa	Low affinity immunoglobulin gamma Fc region receptor III-A	SeqId_15388_24	116	Bladder	0.870632	0.723447	1.04776	0.142592	0.989662
CCDC80	Q76M96	URB	Coiled-coil domain-containing protein 80	SeqId_3234_23	116	Bladder	0.863638	0.709863	1.05073	0.142813	0.989662
GLRX2	Q9NS18	GLRX2	Glutaredoxin-2, mitochondrial	SeqId_12486_8	116	Bladder	1.15265	0.952992	1.39414	0.143233	0.989662
VWA1	Q6PCB0	VWA1	von Willebrand factor A domain-containing protein 1	SeqId_6385_63	116	Bladder	0.867878	0.717785	1.04936	0.143546	0.989662
ADM	P35318	Adrenomedullin	Adrenomedullin	SeqId_14115_34	116	Bladder	0.863807	0.709924	1.05105	0.143571	0.989662
PPIL1	Q9Y3C6	PPIL1	Peptidyl-prolyl cis-trans isomerase-like 1	SeqId_9884_8	116	Bladder	0.867606	0.717245	1.04949	0.143588	0.989662
FAM3B	P58499	FAM3B	Protein FAM3B	SeqId_5618_50	116	Bladder	0.863539	0.709393	1.05118	0.143616	0.989662
CHST4	Q8NCG5	CHST4	Carbohydrate sulfotransferase 4	SeqId_18876_77	116	Bladder	0.866208	0.714516	1.0501	0.143666	0.989662
ELANE	P08246	Elastase	Neutrophil elastase	SeqId_13671_40	116	Bladder	0.866943	0.71579	1.05001	0.144092	0.989662
IQCF3	P0C7M6	IQCF3	IQ domain-containing protein F3	SeqId_13439_6	116	Bladder	0.863806	0.709632	1.05148	0.144404	0.989662
EZR	P15311	Ezrin	Ezrin	SeqId_9753_17	116	Bladder	1.15075	0.952924	1.38964	0.144574	0.989662
DPYSL3	Q14195	DPYL3	Dihydropyrimidinase-related protein 3	SeqId_12707_26	116	Bladder	1.1533	0.952192	1.39688	0.144592	0.989662
SERPINE2	P07093	Protease nexin I	Glia-derived nexin	SeqId_19154_41	116	Bladder	0.866189	0.714131	1.05062	0.144682	0.989662
TNFSF15	O95150	TNFSF15	Tumor necrosis factor ligand superfamily member 15	SeqId_2968_61	116	Bladder	0.860684	0.703533	1.05294	0.144698	0.989662
GULP1	Q9UBP9	GULP1	PTB domain-containing engulfment adapter protein 1	SeqId_19180_38	116	Bladder	1.14942	0.953225	1.38601	0.144746	0.989662
CD3G	P09693	CD3G	T-cell surface glycoprotein CD3 gamma chain	SeqId_7924_7	116	Bladder	0.859707	0.701349	1.05382	0.145582	0.989662
DTYMK	P23919	KTHY	Thymidylate kinase	SeqId_19504_22	116	Bladder	0.867672	0.716689	1.05046	0.145595	0.989662
CCN4	O95388	WISP-1	WNT1-inducible-signaling pathway protein 1	SeqId_13692_154	116	Bladder	0.855632	0.693562	1.05557	0.14561	0.989662
EPO	P01588	Epo	Erythropoietin	SeqId_5813_58	116	Bladder	1.15916	0.949997	1.41438	0.145737	0.989662
PLSCR3	Q9NRY6	PLS3	Phospholipid scramblase 3	SeqId_11407_57	116	Bladder	0.860103	0.70205	1.05374	0.145746	0.989662
MOB1B	Q7L9L4	MOL1A	MOB kinase activator 1B	SeqId_19177_7	116	Bladder	0.867553	0.716234	1.05084	0.146255	0.989662
GP6	Q9HCN6	GPVI	Platelet glycoprotein VI	SeqId_3194_36	116	Bladder	0.875117	0.73095	1.04772	0.146379	0.989662
SLC26A11	Q86WA9	S2611	Sodium-independent sulfate anion transporter	SeqId_13502_2	116	Bladder	0.867105	0.715254	1.0512	0.146584	0.989662
CASQ1	P31415	CASQ1	Calsequestrin-1	SeqId_11263_57	116	Bladder	1.1542	0.951017	1.4008	0.146604	0.989662
SMARCC1	Q92922	SMRC1	SWI/SNF complex subunit SMARCC1	SeqId_11180_17	116	Bladder	1.15093	0.951712	1.39185	0.147167	0.989662
C2orf66	Q6UXQ4	CB066	Uncharacterized protein C2orf66	SeqId_5677_15	116	Bladder	0.870544	0.721731	1.05004	0.147201	0.989662
SLC5A8	Q8N695	SC5A8	Sodium-coupled monocarboxylate transporter 1	SeqId_13691_10	116	Bladder	1.15263	0.951016	1.39697	0.147615	0.989662
ARL3	P36405	ARL3	ADP-ribosylation factor-like protein 3	SeqId_12571_14	116	Bladder	1.15138	0.951304	1.39354	0.147784	0.989662
NMT2	O60551	NMT2	Glycylpeptide N-tetradecanoyltransferase 2	SeqId_17821_20	116	Bladder	0.862988	0.706831	1.05365	0.147927	0.989662
C3	P01024	C3adesArg	C3a anaphylatoxin des Arginine	SeqId_2755_8	116	Bladder	1.1458	0.952724	1.378	0.148287	0.989662
CALY	Q9NYX4	CALY	Neuron-specific vesicular protein calcyon	SeqId_8924_55	116	Bladder	0.864716	0.710014	1.05312	0.14837	0.989662
UBE2N	P61088	UBE2N	Ubiquitin-conjugating enzyme E2 N	SeqId_3905_62	116	Bladder	1.14653	0.952402	1.38023	0.148529	0.989662
WFDC5	Q8TCV5	WFDC5	WAP four-disulfide core domain protein 5	SeqId_6969_14	116	Bladder	1.15045	0.951223	1.39141	0.148575	0.989662
FREM2	Q5SZK8	FREM2	FRAS1-related extracellular matrix protein 2	SeqId_7246_4	116	Bladder	0.864364	0.70915	1.05355	0.148903	0.989662
GPR26	Q8NDV2	GPR26	G-protein coupled receptor 26	SeqId_13540_1	116	Bladder	1.14947	0.951262	1.38898	0.149143	0.989662
GAS7	O60861	GAS7	Growth arrest-specific protein 7	SeqId_17721_82	116	Bladder	1.15484	0.949622	1.40441	0.149253	0.989662
ERP27	Q96DN0	ERP27	Endoplasmic reticulum resident protein 27	SeqId_9333_59	116	Bladder	1.14786	0.951355	1.38496	0.150018	0.989662
TSSK1B	Q9BXA7	TSSK1	Testis-specific serine/threonine-protein kinase 1	SeqId_11179_7	116	Bladder	0.867036	0.713934	1.05297	0.150062	0.989662
COL2A1	P02458	Chondrocalcin	Chondrocalcin	SeqId_18875_125	116	Bladder	0.861942	0.703883	1.05549	0.150588	0.989662
HLA-G	P17693	HLA-G	HLA class I histocompatibility antigen, alpha chain G	SeqId_19636_23	116	Bladder	0.866453	0.712532	1.05362	0.150853	0.989662
TNFSF12	O43508	TWEAK	Tumor necrosis factor ligand superfamily member 12	SeqId_5939_42	116	Bladder	1.15478	0.948904	1.40532	0.150868	0.989662
HTRA1	Q92743	HTRA1	Serine protease HTRA1	SeqId_15594_47	116	Bladder	0.861272	0.702418	1.05605	0.151083	0.989662
NEU1	Q99519	NEUR1	Sialidase-1	SeqId_15426_5	116	Bladder	0.865358	0.71024	1.05435	0.151332	0.989662
ARHGEF25	Q86VW2	ARHGP	Rho guanine nucleotide exchange factor 25	SeqId_13519_112	116	Bladder	1.1547	0.948554	1.40564	0.151688	0.989662
GSTM3	P21266	GSTM3-3	Glutathione S-transferase Mu 3	SeqId_9748_31	116	Bladder	0.869894	0.718876	1.05264	0.151942	0.989662
EIF4G2	P78344	IF4G2	Eukaryotic translation initiation factor 4 gamma 2	SeqId_4230_1	116	Bladder	0.867763	0.714701	1.0536	0.151975	0.989662
ANXA3	P12429	Annexin III	Annexin A3	SeqId_17163_117	116	Bladder	0.86746	0.714011	1.05389	0.15227	0.989662
AHSA1	O95433	AHSA1	Activator of 90 kDa heat shock protein ATPase homolog 1	SeqId_11633_89	116	Bladder	1.14976	0.949719	1.39194	0.152429	0.989662
SPINK14	Q6IE38	ISK52	Serine protease inhibitor Kazal-type 14	SeqId_8587_21	116	Bladder	0.866662	0.712386	1.05435	0.152474	0.989662
DCLK3	Q9C098	DCLK3	Serine/threonine-protein kinase DCLK3	SeqId_7826_1	116	Bladder	1.1553	0.947821	1.40821	0.152893	0.989662
TNFRSF21	O75509	DR6	Tumor necrosis factor receptor superfamily member 21	SeqId_5404_53	116	Bladder	1.15335	0.948411	1.40258	0.152904	0.989662
PKLR	P30613	KPYR	Pyruvate kinase PKLR	SeqId_15607_56	116	Bladder	1.15174	0.948893	1.39796	0.152924	0.989662
C6|C5	P13671|P01031	C5b, 6 Complex	Complement C5b-C6 complex	SeqId_4482_66	116	Bladder	0.870142	0.718927	1.05316	0.15324	0.989662
NAGPA	Q9UK23	NAGPA	N-acetylglucosamine-1-phosphodiester alpha-N-acetylglucosaminidase	SeqId_11208_15	116	Bladder	1.15005	0.949149	1.39347	0.153518	0.989662
TRIO	O75962	TRIO	Triple functional domain protein	SeqId_11126_102	116	Bladder	0.868536	0.715483	1.05433	0.154135	0.989662
ARMC5	Q96C12	ARMC5:ARM 5	Armadillo repeat-containing protein 5:Armadillo Repeat Domain 5	SeqId_8785_1	116	Bladder	1.1553	0.947251	1.40903	0.154144	0.989662
MAGEA5	P43359	MAGE-5	Melanoma-associated antigen 5	SeqId_18192_69	116	Bladder	0.87263	0.723514	1.05248	0.154149	0.989662
COX5A	P20674	COX5A	Cytochrome c oxidase subunit 5A, mitochondrial	SeqId_18226_148	116	Bladder	0.863205	0.705038	1.05686	0.154302	0.989662
RNASE6	Q93091	RNAS6	Ribonuclease K6	SeqId_5646_20	116	Bladder	0.875033	0.728167	1.05152	0.154423	0.989662
PNLIPRP2	P54317	LIPR2	Pancreatic lipase-related protein 2	SeqId_15471_29	116	Bladder	1.14573	0.94993	1.38188	0.154801	0.989662
RAB3A	P20336	Rab3A	Ras-related protein Rab-3A	SeqId_17516_7	116	Bladder	0.870992	0.720059	1.05356	0.154852	0.989662
PRLH	P81277	PRRP	Prolactin-releasing peptide	SeqId_6543_182	116	Bladder	0.869613	0.717142	1.0545	0.155481	0.989662
RNF128	Q8TEB7	RN128:region 2	E3 ubiquitin-protein ligase RNF128:region 2	SeqId_8633_18	116	Bladder	1.14867	0.948006	1.39181	0.157091	0.989662
LANCL2	Q9NS86	LANC2	LanC-like protein 2	SeqId_12628_31	116	Bladder	1.14571	0.94865	1.38369	0.157787	0.989662
AKR1C3	P42330	Aldose reductase-like C3	Aldo-keto reductase family 1 member C3	SeqId_17377_1	116	Bladder	1.14857	0.947473	1.39234	0.158378	0.989662
GALNT10	Q86SR1	GLT10	Polypeptide N-acetylgalactosaminyltransferase 10	SeqId_7003_4	116	Bladder	1.15119	0.946493	1.40016	0.15869	0.989662
ULK3	Q6PHR2	ULK3	Serine/threonine-protein kinase ULK3	SeqId_12437_18	116	Bladder	1.15146	0.946381	1.40097	0.158751	0.989662
NUDT5	Q9UKK9	NUDT5	ADP-sugar pyrophosphatase	SeqId_17761_2	116	Bladder	1.14933	0.947008	1.39488	0.158881	0.989662
GALNT11	Q8NCW6	GLT11	Polypeptide N-acetylgalactosaminyltransferase 11	SeqId_8700_325	116	Bladder	1.14563	0.948167	1.38421	0.158966	0.989662
NPIPB3	Q92617	NPPL3	Nuclear pore complex-interacting protein family member B3	SeqId_9954_2	116	Bladder	1.14805	0.947318	1.39132	0.159113	0.989662
RBBP4	Q09028	RBBP4	Histone-binding protein RBBP4	SeqId_15331_47	116	Bladder	1.1516	0.946143	1.40167	0.159182	0.989662
ALKBH2	Q6NS38	ALKB2	DNA oxidative demethylase ALKBH2	SeqId_18400_52	116	Bladder	0.869389	0.71534	1.05661	0.159552	0.989662
GRHPR	Q9UBQ7	GRHPR	Glyoxylate reductase/hydroxypyruvate reductase	SeqId_18295_102	116	Bladder	1.14734	0.947337	1.38958	0.159596	0.989662
LRRTM1	Q86UE6	LRRT1	Leucine-rich repeat transmembrane neuronal protein 1	SeqId_19360_22	116	Bladder	1.1447	0.94816	1.38198	0.159682	0.989662
FRRS1L	Q9P0K9	FRS1L	DOMON domain-containing protein FRRS1L	SeqId_7976_19	116	Bladder	1.14414	0.948268	1.38047	0.159861	0.989662
SPINK4	O60575	ISK4	Serine protease inhibitor Kazal-type 4	SeqId_19213_1	116	Bladder	1.142	0.948948	1.37433	0.159907	0.989662
NDRG4	Q9ULP0	NDRG4	Protein NDRG4	SeqId_7934_11	116	Bladder	0.871416	0.719163	1.0559	0.160079	0.989662
PXDN	Q92626	PXDN	Peroxidasin homolog	SeqId_13463_1	116	Bladder	0.861147	0.698947	1.06099	0.160317	0.989662
G3BP1	Q13283	G3BP1	Ras GTPase-activating protein-binding protein 1	SeqId_19266_35	116	Bladder	1.14274	0.948483	1.37678	0.160435	0.989662
KCNMB3	Q9NPA1	KCMB3	Calcium-activated potassium channel subunit beta-3	SeqId_8905_20	116	Bladder	1.14651	0.947074	1.38794	0.160831	0.989662
LDHC	P07864	LDHC	L-lactate dehydrogenase C chain	SeqId_9828_86	116	Bladder	1.15462	0.944376	1.41168	0.160931	0.989662
MMEL1	Q495T6	MMEL2	Membrane metallo-endopeptidase-like 1	SeqId_3627_71	116	Bladder	0.870773	0.717557	1.0567	0.161093	0.989662
GALP	Q9UBC7	GALP	Galanin-like peptide	SeqId_9398_30	116	Bladder	0.873237	0.722421	1.05554	0.161142	0.989662
FAM171A1	Q5VUB5	CJ038	Protein FAM171A1	SeqId_5610_32	116	Bladder	0.873151	0.722237	1.0556	0.161178	0.989662
DOK2	O60496	DOK2	Docking protein 2	SeqId_14246_50	116	Bladder	0.869487	0.714948	1.05743	0.161302	0.989662
TPI1	P60174	Triosephosphate isomerase	Triosephosphate isomerase	SeqId_4309_59	116	Bladder	1.14379	0.947709	1.38043	0.161446	0.989662
TMCC3	Q9ULS5	TMCC3:region 1	Transmembrane and coiled-coil domains protein 3:region 1	SeqId_8922_4	116	Bladder	1.13793	0.94964	1.36356	0.161484	0.989662
DHFR	P00374	DYR	Dihydrofolate reductase	SeqId_9823_2	116	Bladder	1.14282	0.94792	1.37778	0.161708	0.989662
DLG3	Q92796	DLG3	Disks large homolog 3	SeqId_7897_75	116	Bladder	0.869291	0.714379	1.0578	0.161849	0.989662
RNPC3	Q96LT9	RBM40	RNA-binding protein 40	SeqId_12814_17	116	Bladder	1.1528	0.944273	1.40737	0.162492	0.989662
IL12RB1	P42701	IL-12 Rb1	Interleukin-12 receptor subunit beta-1	SeqId_2632_5	116	Bladder	0.866647	0.708937	1.05944	0.162545	0.989662
ZDHHC14	Q8IZN3	ZDH14	Probable palmitoyltransferase ZDHHC14	SeqId_11677_17	116	Bladder	0.86764	0.710859	1.059	0.162641	0.989662
REG3G	Q6UW15	REG3G	Regenerating islet-derived protein 3-gamma	SeqId_15476_6	116	Bladder	1.15238	0.94431	1.4063	0.162714	0.989662
CER1	O95813	CER1	Cerberus	SeqId_6230_56	116	Bladder	0.866719	0.708959	1.05958	0.162893	0.989662
GPN1	Q9HCN4	GPN1	GPN-loop GTPase 1	SeqId_16599_38	116	Bladder	1.14272	0.947277	1.37848	0.163308	0.989662
SEZ6L	Q9BYH1	SEZ6L	Seizure 6-like protein	SeqId_19563_3	116	Bladder	1.15989	0.941433	1.42904	0.163576	0.989662
IGFLR1	Q9H665	TM149	IGF-like family receptor 1	SeqId_7244_16	116	Bladder	0.872722	0.72052	1.05708	0.163825	0.989662
LYVE1	Q9Y5Y7	LYVE1	Lymphatic vessel endothelial hyaluronic acid receptor 1	SeqId_3206_4	116	Bladder	1.14858	0.945031	1.39596	0.16395	0.989662
SORCS3	Q9UPU3	SORC3	VPS10 domain-containing receptor SorCS3	SeqId_15637_38	116	Bladder	1.14792	0.945244	1.39404	0.163972	0.989662
ADGRG1	Q9Y653	GPR56	Adhesion G-protein coupled receptor G1	SeqId_18893_26	116	Bladder	0.870678	0.716222	1.05844	0.164551	0.989662
HS3ST3B1	Q9Y662	HS3SB	Heparan sulfate glucosamine 3-O-sulfotransferase 3B1	SeqId_6986_17	116	Bladder	1.14752	0.94497	1.39349	0.16491	0.989662
BCL2	P10415	Bcl-2	Apoptosis regulator Bcl-2	SeqId_3412_7	116	Bladder	0.867465	0.709592	1.06046	0.165372	0.989662
BPI	P17213	BPI	Bactericidal permeability-increasing protein	SeqId_4126_22	116	Bladder	0.876886	0.728305	1.05578	0.165452	0.989662
HAO1	Q9UJM8	HAOX1	Hydroxyacid oxidase 1	SeqId_17768_50	116	Bladder	0.874115	0.722749	1.05718	0.165495	0.989662
IFNW1	P05000	IFN-w	Interferon omega-1	SeqId_7196_21	116	Bladder	0.876186	0.726873	1.05617	0.165538	0.989662
DEFB106A	Q8N104	D106A	Beta-defensin 106	SeqId_5664_57	116	Bladder	1.15031	0.943672	1.40219	0.165716	0.989662
PURA	Q00577	PURA	Transcriptional activator protein Pur-alpha	SeqId_12537_88	116	Bladder	1.14764	0.944435	1.39456	0.166047	0.989662
ATP1B4	Q9UN42	AT1B4	Protein ATP1B4	SeqId_9933_49	116	Bladder	0.871421	0.717184	1.05883	0.166106	0.989662
ENTPD2	Q9Y5L3	ENTP2	Ectonucleoside triphosphate diphosphohydrolase 2	SeqId_18887_7	116	Bladder	1.14635	0.944844	1.39084	0.166118	0.989662
RTP4	Q96DX8	RTP4	Receptor-transporting protein 4	SeqId_18315_38	116	Bladder	0.867829	0.710061	1.06065	0.166118	0.989662
ITGAL	P20701	LFA-1 alpha-L chain	Integrin alpha-L	SeqId_11617_1	116	Bladder	1.1449	0.945115	1.38691	0.166653	0.989662
MOB4	Q9Y3A3	MOBL3	MOB-like protein phocein	SeqId_19332_1	116	Bladder	1.14539	0.944791	1.38857	0.167013	0.989662
CCPG1	Q9ULG6	CCPG1	Cell cycle progression protein 1	SeqId_8889_5	116	Bladder	0.868368	0.710787	1.06089	0.167131	0.989662
HCAR2	Q8TDS4	HCAR2	Hydroxycarboxylic acid receptor 2	SeqId_13495_48	116	Bladder	0.875049	0.724006	1.0576	0.167378	0.989662
C10orf105	Q8TEF2	CJ105	Uncharacterized protein C10orf105	SeqId_11220_53	116	Bladder	0.872097	0.718069	1.05917	0.167506	0.989662
BTC	P35070	BTC	Betacellulin	SeqId_13088_397	116	Bladder	0.866374	0.706647	1.06221	0.167716	0.989662
ROS1	P08922	ROS1	Proto-oncogene tyrosine-protein kinase ROS	SeqId_9032_30	116	Bladder	1.14505	0.944526	1.38814	0.167907	0.989662
IL22RA1	Q8N6P7	IL22RA1	Interleukin-22 receptor subunit alpha-1	SeqId_3620_67	116	Bladder	0.872084	0.717838	1.05947	0.168125	0.989662
RNF148	Q8N7C7	RN148:region 2	RING finger protein 148:region 2	SeqId_9955_40	116	Bladder	0.865056	0.703861	1.06317	0.168263	0.989662
FCAR	P24071	FCAR	Immunoglobulin alpha Fc receptor	SeqId_4987_17	116	Bladder	0.869403	0.712391	1.06102	0.168467	0.989662
PEF1	Q9UBV8	PEF1	Peflin	SeqId_19272_9	116	Bladder	1.14871	0.94298	1.39934	0.168536	0.989662
CHST14	Q8NCH0	CHSTE	Carbohydrate sulfotransferase 14	SeqId_7262_191	116	Bladder	1.1458	0.943956	1.39081	0.168624	0.989662
TP53I3	Q53FA7	QORX	Quinone oxidoreductase PIG3	SeqId_17748_21	116	Bladder	1.14147	0.945366	1.37826	0.168876	0.989662
IFNL1	Q8IU54	IFN-lambda 1	Interferon lambda-1	SeqId_4396_54	116	Bladder	0.87144	0.716259	1.06024	0.169025	0.989662
OTUD5	Q96G74	OTUD5	OTU domain-containing protein 5	SeqId_12480_9	116	Bladder	1.13822	0.946437	1.36885	0.169063	0.989662
TMEM132A	Q24JP5	T132A	Transmembrane protein 132A	SeqId_7871_16	116	Bladder	1.1452	0.943897	1.38944	0.169252	0.989662
USB1	Q9BQ65	USB1	U6 snRNA phosphodiesterase	SeqId_11328_9	116	Bladder	0.868257	0.709804	1.06208	0.169404	0.989662
NCF4	Q15080	NCF4	Neutrophil cytosol factor 4	SeqId_14060_67	116	Bladder	0.877335	0.727937	1.05739	0.169426	0.989662
IARS1	P41252	SYIC	Isoleucine--tRNA ligase, cytoplasmic	SeqId_12815_9	116	Bladder	1.14461	0.943982	1.38787	0.169543	0.989662
GAL3ST1	Q99999	G3ST1	Galactosylceramide sulfotransferase	SeqId_8696_15	116	Bladder	1.14172	0.944992	1.37941	0.169561	0.989662
RPIA	P49247	RPIA	Ribose-5-phosphate isomerase	SeqId_12333_87	116	Bladder	1.14984	0.942104	1.40338	0.169638	0.989662
PPP2R5A	Q15172	2A5A	Serine/threonine-protein phosphatase 2A 56 kDa regulatory subunit alpha isoform	SeqId_13622_16	116	Bladder	1.14002	0.945488	1.37457	0.16982	0.989662
BTD	P43251	Biotinidase	Biotinidase	SeqId_15644_1	116	Bladder	0.876224	0.725568	1.05816	0.169848	0.989662
CAPSL	Q8WWF8	CAPSL	Calcyphosin-like protein	SeqId_13688_2	116	Bladder	1.14201	0.944549	1.38075	0.170374	0.989662
SERPINA3	P01011	a1-Antichymotrypsin	Alpha-1-antichymotrypsin	SeqId_2879_9	116	Bladder	1.13977	0.945235	1.37435	0.170639	0.989662
ST8SIA4	Q92187	SIA8D	CMP-N-acetylneuraminate-poly-alpha-2,8-sialyltransferase	SeqId_7038_45	116	Bladder	0.872142	0.716949	1.06093	0.171188	0.989662
PPIF	P30405	Cyclophilin F	Peptidyl-prolyl cis-trans isomerase F, mitochondrial	SeqId_5248_68	116	Bladder	0.878338	0.729349	1.05776	0.17135	0.989662
FSHB	P01225	FSHB	Follitropin subunit beta	SeqId_8036_75	116	Bladder	0.871337	0.715173	1.0616	0.171698	0.989662
A1CF	Q9NQ94	A1CF	APOBEC1 complementation factor	SeqId_12423_38	116	Bladder	0.87101	0.714497	1.06181	0.171769	0.989662
RUVBL1	Q9Y265	RUVB1	RuvB-like 1	SeqId_12365_108	116	Bladder	0.869692	0.711838	1.06255	0.171859	0.989662
RAB6B	Q9NRW1	RAB6B	Ras-related protein Rab-6B	SeqId_14271_23	116	Bladder	0.874465	0.721123	1.06042	0.172674	0.989662
PCDHB10	Q9UN67	PCDBA	Protocadherin beta-10	SeqId_9963_19	116	Bladder	1.13922	0.944541	1.37403	0.172798	0.989662
CXCL14	O95715	BRAK	C-X-C motif chemokine 14	SeqId_5730_60	116	Bladder	1.1482	0.941206	1.40071	0.173024	0.989662
FAM171A2	A8MVW0	F1712	Protein FAM171A2	SeqId_13479_8	116	Bladder	1.1396	0.94426	1.37535	0.173148	0.989662
POLR3F	Q9H1D9	RPC6	DNA-directed RNA polymerase III subunit RPC6	SeqId_11444_49	116	Bladder	1.14862	0.940965	1.40209	0.173228	0.989662
PTH	P01270	PTH	Parathyroid hormone	SeqId_5954_62	116	Bladder	1.14374	0.942528	1.38792	0.173689	0.989662
B3GNT2	Q9NY97	B3GN2	N-acetyllactosaminide beta-1,3-N-acetylglucosaminyltransferase 2	SeqId_7980_72	116	Bladder	1.14291	0.942745	1.38558	0.173892	0.989662
CHD7	Q9P2D1	CHD7	Chromodomain-helicase-DNA-binding protein 7	SeqId_14005_2	116	Bladder	1.14952	0.940273	1.40534	0.174061	0.989662
LY96|TLR4	Q9Y6Y9|O00206	TLR4:MD-2 complex	Toll-like receptor 4:Lymphocyte antigen 96 complex	SeqId_3647_49	116	Bladder	1.13954	0.943772	1.37592	0.174382	0.989662
IL1R2	P27930	IL-1 sRII	Interleukin-1 receptor type 2	SeqId_14133_93	116	Bladder	0.873928	0.719385	1.06167	0.174698	0.989662
ERP44	Q9BS26	TXNDC4	Endoplasmic reticulum resident protein 44	SeqId_6064_4	116	Bladder	1.13875	0.943875	1.37386	0.174838	0.989662
LRP10	Q7Z4F1	LRP10	Low-density lipoprotein receptor-related protein 10	SeqId_16610_13	116	Bladder	1.15096	0.939234	1.41041	0.175238	0.989662
HINT2	Q9BX68	HINT2	Histidine triad nucleotide-binding protein 2, mitochondrial	SeqId_5612_16	116	Bladder	0.868158	0.707636	1.06509	0.17528	0.989662
KAT2B	Q92831	PCAF	Histone acetyltransferase KAT2B	SeqId_12368_18	116	Bladder	0.873627	0.718512	1.06223	0.175524	0.989662
GPC5	P78333	GPC5	Glypican-5	SeqId_4991_12	116	Bladder	1.13625	0.944389	1.36709	0.175851	0.989662
APOC1	P02654	Apo C-I	Apolipoprotein C-I	SeqId_15364_101	116	Bladder	1.14165	0.942337	1.38311	0.175968	0.989662
CTNNB1	P35222	b-Catenin	Catenin beta-1	SeqId_8424_269	116	Bladder	0.878441	0.728089	1.05984	0.175994	0.989662
TLR2	O60603	TLR2	Toll-like receptor 2	SeqId_3835_11	116	Bladder	0.873002	0.717091	1.06281	0.176025	0.989662
GGT2	P36268	GGT2	Inactive gamma-glutamyltranspeptidase 2	SeqId_6334_9	116	Bladder	1.13171	0.946014	1.35385	0.176033	0.989662
CHST9	Q7L1S5	Carbohydrate sulfotransferase 9	Carbohydrate sulfotransferase 9	SeqId_11646_4	116	Bladder	0.875845	0.722793	1.0613	0.176112	0.989662
CLCF1|CRLF1	Q9UBD9|O75462	CLF-1/CLC Complex	Cytokine receptor-like factor 1:Cardiotrophin-like cytokine factor 1 Complex	SeqId_2607_54	116	Bladder	0.874583	0.720202	1.06206	0.176249	0.989662
NELL2	Q99435	NELL2	Protein kinase C-binding protein NELL2	SeqId_6022_57	116	Bladder	0.873098	0.717171	1.06293	0.176372	0.989662
TRIM3	O75382	TRIM3	Tripartite motif-containing protein 3	SeqId_12573_80	116	Bladder	1.14377	0.941294	1.3898	0.176577	0.989662
COLGALT1	Q8NBJ5	GT251	Procollagen galactosyltransferase 1	SeqId_5638_23	116	Bladder	0.879652	0.73031	1.05953	0.176756	0.989662
CD80	P33681	B7	T-lymphocyte activation antigen CD80	SeqId_13726_4	116	Bladder	1.13942	0.942692	1.3772	0.177107	0.989662
THRA	P10827	THA	Thyroid hormone receptor alpha	SeqId_12527_50	116	Bladder	1.14012	0.94243	1.37927	0.177111	0.989662
PDGFC	Q9NRA1	PDGF-CC	Platelet-derived growth factor C	SeqId_13658_31	116	Bladder	1.1357	0.944038	1.36627	0.177229	0.989662
RFK	Q969G6	RIFK	Riboflavin kinase	SeqId_13059_33	116	Bladder	1.14177	0.941743	1.38428	0.177278	0.989662
IL17RA	Q96F46	IL-17 sR	Interleukin-17 receptor A	SeqId_2992_59	116	Bladder	0.875343	0.721057	1.06264	0.178358	0.989662
RNF149	Q8NC42	RN149	E3 ubiquitin-protein ligase RNF149	SeqId_9773_15	116	Bladder	1.14697	0.939339	1.40049	0.178365	0.989662
ITM2A	O43736	ITM2A	Integral membrane protein 2A	SeqId_7765_15	116	Bladder	1.13927	0.942081	1.37774	0.178725	0.989662
NPDC1	Q9NQX5	NPDC1	Neural proliferation differentiation and control protein 1	SeqId_10424_31	116	Bladder	1.13678	0.943007	1.37037	0.178769	0.989662
MTFR1	Q15390	MTFR1	Mitochondrial fission regulator 1	SeqId_9095_5	116	Bladder	1.13783	0.942599	1.3735	0.17879	0.989662
ASB9	Q96DX5	ASB9	Ankyrin repeat and SOCS box protein 9	SeqId_19601_15	116	Bladder	1.14691	0.939107	1.4007	0.178949	0.989662
IFNG	P01579	IFN-g	Interferon gamma	SeqId_15346_31	116	Bladder	1.1401	0.94165	1.38036	0.179013	0.989662
TYMS	P04818	TS	Thymidylate synthase	SeqId_5035_7	116	Bladder	1.13968	0.941639	1.37937	0.179422	0.989662
REG1B	P48304	REG1B	Lithostathine-1-beta	SeqId_16770_3	116	Bladder	1.13865	0.941997	1.37637	0.179499	0.989662
VTN	P04004	Vitronectin	Vitronectin	SeqId_13125_45	116	Bladder	1.13752	0.942225	1.37331	0.179995	0.989662
KPNA4	O00629	IMA4	Importin subunit alpha-3	SeqId_12698_72	116	Bladder	0.873535	0.716851	1.06447	0.180057	0.989662
IFNB1	P01574	IFN-b	Interferon beta	SeqId_14127_240	116	Bladder	1.14176	0.940365	1.38629	0.180577	0.989662
TAF10	Q12962	TAF10	Transcription initiation factor TFIID subunit 10	SeqId_18270_10	116	Bladder	1.13635	0.942431	1.37017	0.180596	0.989662
TKT	P29401	Transketolase	Transketolase	SeqId_4306_4	116	Bladder	1.13704	0.942123	1.37229	0.180701	0.989662
DRGX	A6NNA5	DRGX	Dorsal root ganglia homeobox protein	SeqId_8034_6	116	Bladder	1.13967	0.94102	1.38025	0.180929	0.989662
LAT2	Q9GZY6	NTAL	Linker for activation of T-cells family member 2	SeqId_5613_75	116	Bladder	0.870201	0.70979	1.06686	0.181092	0.989662
HS6ST3	Q8IZP7	H6ST3	Heparan-sulfate 6-O-sulfotransferase 3	SeqId_18896_23	116	Bladder	0.876469	0.722339	1.06349	0.181478	0.989662
CYB5A	P00167	Cytochrome b5	Cytochrome b5	SeqId_11287_14	116	Bladder	1.1326	0.943527	1.35957	0.181483	0.989662
PCLAF	Q15004	PAF	PCNA-associated factor	SeqId_19158_1	116	Bladder	1.13302	0.943296	1.3609	0.181657	0.989662
KIF23	Q02241	KIF23	Kinesin-like protein KIF23	SeqId_5228_25	116	Bladder	0.874881	0.719015	1.06454	0.181788	0.989662
DCUN1D5	Q9BTE7	DCNL5	DCN1-like protein 5	SeqId_8760_10	116	Bladder	1.13297	0.943199	1.36092	0.181954	0.989662
KIF3A	Q9Y496	KIF3A	Kinesin-like protein KIF3A	SeqId_13961_18	116	Bladder	1.14039	0.940153	1.38327	0.182353	0.989662
CSDE1	O75534	CSDE1	Cold shock domain-containing protein E1	SeqId_12735_39	116	Bladder	0.870114	0.709148	1.06762	0.1825	0.989662
GABBR2	O75899	GABR2:CD	Gamma-aminobutyric acid type B receptor subunit 2:Cytoplasmic domain	SeqId_9930_48	116	Bladder	0.872076	0.713069	1.06654	0.182612	0.989662
GDI2	P50395	Rab GDP dissociation inhibitor beta	Rab GDP dissociation inhibitor beta	SeqId_2647_66	116	Bladder	1.13809	0.940825	1.37672	0.182888	0.989662
DNAJA2	O60884	DNJA2	DnaJ homolog subfamily A member 2	SeqId_11582_63	116	Bladder	0.872339	0.713501	1.06654	0.182916	0.989662
TOR1AIP2	Q8NFQ8	TOIP2	Torsin-1A-interacting protein 2	SeqId_10553_8	116	Bladder	0.874044	0.716821	1.06575	0.183321	0.989662
BICDL1	Q6ZP65	BICR1	Bicaudal D-related protein 1	SeqId_11158_40	116	Bladder	0.872265	0.713131	1.06691	0.183587	0.989662
TINAGL1	Q9GZM7	TINAL	Tubulointerstitial nephritis antigen-like	SeqId_11192_168	116	Bladder	1.14605	0.937376	1.40118	0.183733	0.989662
NRP1	O14786	NRP1	Neuropilin-1	SeqId_5542_22	116	Bladder	1.14309	0.938467	1.39233	0.18387	0.989662
NECTIN1	Q15223	nectin-1 gamma:CD	Nectin-1, isoform gamma:Cytoplasmic domain	SeqId_8803_61	116	Bladder	0.8719	0.712274	1.0673	0.183952	0.989662
C1RL	Q9NZP8	C1RL1	Complement C1r subcomponent-like protein	SeqId_9348_1	116	Bladder	0.881546	0.731882	1.06182	0.184129	0.989662
CSRP1	P21291	Cysteine-rich protein 1	Cysteine and glycine-rich protein 1	SeqId_15529_33	116	Bladder	1.13811	0.940213	1.37766	0.184366	0.989662
NAB2	Q15742	NAB2	NGFI-A-binding protein 2	SeqId_13680_3	116	Bladder	0.874456	0.717187	1.06621	0.18477	0.989662
PGLYRP1	O75594	PGRP-S	Peptidoglycan recognition protein 1	SeqId_3329_14	116	Bladder	0.879916	0.728323	1.06306	0.184805	0.989662
CRIP1	P50238	CRIP1	Cysteine-rich protein 1	SeqId_18275_5	116	Bladder	1.13875	0.939713	1.37994	0.184969	0.989662
PRSS2	P07478	Trypsin 2	Trypsin-2	SeqId_5034_79	116	Bladder	1.13104	0.94275	1.35695	0.185023	0.989662
JAG1	P78504	JAG1:ECD	Protein jagged-1:Extracellular domain	SeqId_5092_51	116	Bladder	1.13918	0.939471	1.38133	0.185149	0.989662
NXT1	Q9UKK6	NXT1	NTF2-related export protein 1	SeqId_9942_2	116	Bladder	1.12663	0.944289	1.34417	0.185628	0.989662
GOT1	P17174	GOT1	Aspartate aminotransferase, cytoplasmic	SeqId_4912_17	116	Bladder	0.876829	0.721695	1.06531	0.18579	0.989662
LEFTY2	O00292	Lefty-A	Left-right determination factor 2	SeqId_15503_15	116	Bladder	0.881826	0.731926	1.06243	0.185846	0.989662
RAC2	P15153	RAC2	Ras-related C3 botulinum toxin substrate 2	SeqId_18950_13	116	Bladder	0.879795	0.727639	1.06377	0.186198	0.989662
PABPN1	Q86U42	PABP2	Polyadenylate-binding protein 2	SeqId_8921_139	116	Bladder	0.874621	0.716974	1.06693	0.18647	0.989662
GPX7	Q96SL4	GPX7	Glutathione peroxidase 7	SeqId_8345_27	116	Bladder	0.878894	0.725699	1.06443	0.186484	0.989662
SH2D3C	Q8N5H7	SH2D3	SH2 domain-containing protein 3C	SeqId_12704_26	116	Bladder	1.13641	0.939895	1.37401	0.186806	0.989662
GABARAPL2	P60520	GBRL2	Gamma-aminobutyric acid receptor-associated protein-like 2	SeqId_12494_99	116	Bladder	1.13696	0.93959	1.37579	0.187015	0.989662
OLA1	Q9NTK5	GTPB9	Obg-like ATPase 1	SeqId_12659_13	116	Bladder	1.14204	0.937185	1.39167	0.187907	0.989662
C18orf32	Q8TCD1	CR032	UPF0729 protein C18orf32	SeqId_8236_8	116	Bladder	0.876759	0.720854	1.06638	0.187968	0.989662
SEZ6L2	Q6UXD5	SE6L2	Seizure 6-like protein 2	SeqId_3867_49	116	Bladder	1.13058	0.941637	1.35743	0.188362	0.989662
ATG3	Q9NT62	ATG3	Ubiquitin-like-conjugating enzyme ATG3	SeqId_18156_7	116	Bladder	1.13528	0.939708	1.37156	0.188394	0.989662
RBFOX2	O43251	RBM9	RNA binding protein fox-1 homolog 2	SeqId_11462_8	116	Bladder	1.13595	0.939422	1.37358	0.188438	0.989662
ATG4B	Q9Y4P1	ATG4B	Cysteine protease ATG4B	SeqId_13629_25	116	Bladder	0.884016	0.735606	1.06237	0.188584	0.989662
RGS18	Q9NS28	RGS18	Regulator of G-protein signaling 18	SeqId_13982_33	116	Bladder	0.880408	0.727962	1.06478	0.18919	0.989662
MYORG	Q6NSJ0	K1161:ECD	Uncharacterized family 31 glucosidase KIAA1161:Extracellular domain	SeqId_8068_43	116	Bladder	0.879955	0.727022	1.06506	0.189214	0.989662
DMKN	Q6E0U4	Dermokine	Dermokine	SeqId_8535_102	116	Bladder	1.13667	0.938798	1.37626	0.18925	0.989662
RBBP5	Q15291	RB binding protein 5	Retinoblastoma-binding protein 5	SeqId_13631_1	116	Bladder	1.1354	0.939149	1.37266	0.189668	0.989662
YWHAE	P62258	14-3-3E	14-3-3 protein epsilon	SeqId_14157_21	116	Bladder	1.13878	0.93774	1.38292	0.189742	0.989662
NTN1	O95631	NET1	Netrin-1	SeqId_6649_51	116	Bladder	0.875957	0.718558	1.06783	0.19001	0.989662
UBE2D2	P62837	UB2D2	Ubiquitin-conjugating enzyme E2 D2	SeqId_18842_24	116	Bladder	1.13865	0.937611	1.38279	0.190186	0.989662
FLRT2	O43155	FLRT2	Leucine-rich repeat transmembrane protein FLRT2	SeqId_13122_19	116	Bladder	1.13388	0.939439	1.36855	0.190506	0.989662
PPME1	Q9Y570	PPME1	Protein phosphatase methylesterase 1	SeqId_17852_5	116	Bladder	1.137	0.938055	1.37815	0.190746	0.989662
PSMB5	P28074	PSB5	Proteasome subunit beta type-5	SeqId_12580_7	116	Bladder	1.13681	0.938032	1.37771	0.190999	0.989662
KIAA0040	Q15053	KIAA0040	Uncharacterized protein KIAA0040	SeqId_14603_51	116	Bladder	0.875978	0.718217	1.06839	0.19121	0.989662
SOD3	P08294	SOD3	Extracellular superoxide dismutase [Cu-Zn]	SeqId_5660_51	116	Bladder	1.13898	0.937045	1.38444	0.191227	0.989662
NUDT3	O95989	NUDT3	Diphosphoinositol polyphosphate phosphohydrolase 1	SeqId_12796_44	116	Bladder	0.87562	0.717445	1.06867	0.191328	0.989662
VSNL1	P62760	VISL1	Visinin-like protein 1	SeqId_13522_20	116	Bladder	0.875158	0.716483	1.06897	0.191381	0.989662
PCSK2	P16519	NEC2	Neuroendocrine convertase 2	SeqId_15440_57	116	Bladder	0.872879	0.711765	1.07046	0.191568	0.989662
CERS5	Q8N5B7	CERS5	Ceramide synthase 5	SeqId_13494_6	116	Bladder	1.13718	0.937572	1.3793	0.19175	0.989662
FDCSP	Q8NFU4	FDSCP	Follicular dendritic cell secreted peptide	SeqId_17346_61	116	Bladder	0.875236	0.716479	1.06917	0.191887	0.989662
FAM3B	P58499	FAM3B	Protein FAM3B	SeqId_9177_6	116	Bladder	0.871822	0.709461	1.07134	0.192025	0.989662
AXIN2	Q9Y2T1	AXIN2	Axin-2	SeqId_12925_105	116	Bladder	0.883481	0.733412	1.06426	0.192124	0.989662
CETN3	O15182	CETN3	Centrin-3	SeqId_17410_5	116	Bladder	0.875174	0.716175	1.06947	0.192437	0.989662
HNRNPC	P07910	hnRNP C1/C2	Heterogeneous nuclear ribonucleoproteins C1/C2	SeqId_11429_80	116	Bladder	1.1325	0.939073	1.36577	0.192865	0.989662
GRB14	Q14449	GRB14	Growth factor receptor-bound protein 14	SeqId_13628_58	116	Bladder	1.13515	0.937932	1.37384	0.192948	0.989662
ITM2B	Q9Y287	ITM2B	Integral membrane protein 2B	SeqId_8086_49	116	Bladder	1.13248	0.938854	1.36604	0.19344	0.989662
ATAD2	Q6PL18	ATAD2	ATPase family AAA domain-containing protein 2	SeqId_13043_157	116	Bladder	0.883143	0.732126	1.06531	0.194021	0.989662
SFRP2	Q96HF1	SARP-1	Secreted frizzled-related protein 2	SeqId_7751_121	116	Bladder	1.13621	0.937033	1.37773	0.194075	0.989662
TGM3	Q08188	TGM3	Protein-glutamine gamma-glutamyltransferase E	SeqId_4471_50	116	Bladder	0.886446	0.738952	1.06338	0.194231	0.989662
KARS1	Q15046	SYK	Lysine--tRNA ligase	SeqId_19249_18	116	Bladder	1.13227	0.938552	1.36597	0.19443	0.989662
EFNA3	P52797	Ephrin-A3	Ephrin-A3	SeqId_14153_8	116	Bladder	0.875176	0.715497	1.07049	0.194549	0.989662
ITGB3|ITGA2B	P05106|P08514	gpIIbIIIa	Integrin alpha-IIb: beta-3 complex	SeqId_19574_5	116	Bladder	0.880101	0.725644	1.06743	0.194565	0.989662
GZMA	P12544	granzyme A	Granzyme A	SeqId_3440_7	116	Bladder	1.1378	0.936077	1.383	0.194781	0.989662
TMEM9	Q9P0T7	TMEM9:ECD	Transmembrane protein 9:Extracellular domain	SeqId_9249_17	116	Bladder	1.13579	0.936802	1.37705	0.195086	0.989662
POLH	Q9Y253	POLH	DNA polymerase eta	SeqId_10022_207	116	Bladder	0.874583	0.71407	1.07118	0.195191	0.989662
SHANK1	Q9Y566	SHAN1	SH3 and multiple ankyrin repeat domains protein 1	SeqId_13240_170	116	Bladder	1.1329	0.93795	1.36836	0.195284	0.989662
PGLS	O95336	6PGL	6-phosphogluconolactonase	SeqId_17799_9	116	Bladder	1.13348	0.937591	1.37029	0.19556	0.989662
CMPK1	P30085	Cytidylate kinase	UMP-CMP kinase	SeqId_18243_9	116	Bladder	1.13361	0.937492	1.37075	0.19567	0.989662
ST3GAL2	Q16842	SIA4B	CMP-N-acetylneuraminate-beta-galactosamide-alpha-2,3-sialyltransferase 2	SeqId_6281_51	116	Bladder	1.13559	0.936635	1.3768	0.19571	0.989662
WNK3	Q9BYP7	WNK3	Serine/threonine-protein kinase WNK3	SeqId_5493_17	116	Bladder	1.13743	0.935848	1.38242	0.195728	0.989662
RPS27A	P62979	Ubiquitin	Ubiquitin	SeqId_4474_19	116	Bladder	1.12944	0.939215	1.35818	0.195821	0.989662
CCDC50	Q8IVM0	CCD50	Coiled-coil domain-containing protein 50	SeqId_12399_194	116	Bladder	0.878358	0.721611	1.06915	0.195919	0.989662
NT5C3B	Q969T7	Cytosolic 5'-nucleotidase III-like protein	7-methylguanosine phosphate-specific 5'-nucleotidase	SeqId_19135_5	116	Bladder	0.878598	0.72205	1.06909	0.1961	0.989662
PDIA4	P13667	PDIA4	Protein disulfide-isomerase A4	SeqId_7146_16	116	Bladder	1.13548	0.936432	1.37684	0.196327	0.989662
CDH6	P55285	Cadherin-6	Cadherin-6	SeqId_16312_45	116	Bladder	1.13133	0.938203	1.3642	0.196339	0.989662
IL4R	P24394	IL-4 sR	Interleukin-4 receptor subunit alpha	SeqId_3055_54	116	Bladder	0.879493	0.72354	1.06906	0.197246	0.989662
PCDHGB1	Q9Y5G3	PCDGD	Protocadherin gamma-B1	SeqId_11872_9	116	Bladder	1.13191	0.937477	1.36666	0.197549	0.989662
SELE	P16581	sE-Selectin	E-selectin	SeqId_3470_1	116	Bladder	0.881303	0.727175	1.0681	0.197648	0.989662
EFHD1	Q9BUP0	EFHD1	EF-hand domain-containing protein D1	SeqId_19616_100	116	Bladder	1.13336	0.936682	1.37133	0.197975	0.989662
SERPINA9	Q86WD7	SPA9	Serpin A9	SeqId_7266_4	116	Bladder	1.13419	0.93621	1.37403	0.198261	0.989662
NCR1	O76036	NKp46	Natural cytotoxicity triggering receptor 1	SeqId_8360_169	116	Bladder	1.13403	0.936262	1.37357	0.198303	0.989662
CDC42BPA	Q5VT25	MRCKA	Serine/threonine-protein kinase MRCK alpha	SeqId_12706_2	116	Bladder	0.880882	0.726002	1.0688	0.198599	0.989662
EPHA10	Q5JZY3	EPHAA	Ephrin type-A receptor 10	SeqId_5076_53	116	Bladder	1.13687	0.934827	1.38258	0.198815	0.989662
CCDC126	Q96EE4	CC126	Coiled-coil domain-containing protein 126	SeqId_6388_21	116	Bladder	1.13202	0.936869	1.36782	0.198967	0.989662
IL10RA	Q13651	IL-10 Ra	Interleukin-10 receptor subunit alpha	SeqId_10344_334	116	Bladder	1.12902	0.93816	1.3587	0.199014	0.989662
RFFL	Q8WZ73	RFFL	E3 ubiquitin-protein ligase rififylin	SeqId_14186_13	116	Bladder	1.13136	0.93691	1.36616	0.199597	0.989662
TMX3	Q96JJ7	TMX3	Protein disulfide-isomerase TMX3	SeqId_5654_70	116	Bladder	0.88309	0.73027	1.06789	0.199678	0.989662
CNP	P09543	CN37	2',3'-cyclic-nucleotide 3'-phosphodiesterase	SeqId_6609_22	116	Bladder	1.13707	0.934293	1.38386	0.199912	0.989662
IGSF8	Q969P0	IGSF8	Immunoglobulin superfamily member 8	SeqId_6984_6	116	Bladder	0.880075	0.723826	1.07005	0.200184	0.989662
DNAJA4	Q8WW22	DNJA4	DnaJ homolog subfamily A member 4	SeqId_9744_139	116	Bladder	1.1341	0.935371	1.37505	0.20045	0.989662
NGF	P01138	b-NGF	beta-nerve growth factor	SeqId_5801_72	116	Bladder	1.13165	0.936363	1.36768	0.200657	0.989662
ST3GAL6	Q9Y274	SIA10	Type 2 lactosamine alpha-2,3-sialyltransferase	SeqId_6947_4	116	Bladder	1.1355	0.9346	1.37959	0.200842	0.989662
IFNAR1	P17181	IFN-a/b R1	Interferon alpha/beta receptor 1	SeqId_9183_7	116	Bladder	1.13294	0.935721	1.37172	0.200852	0.989662
EMC4	Q5J8M3	TMM85	ER membrane protein complex subunit 4	SeqId_13516_46	116	Bladder	0.890058	0.744578	1.06396	0.200868	0.989662
PSMA3	P25788	PSA3	Proteasome subunit alpha type-3	SeqId_18926_7	116	Bladder	1.12651	0.93838	1.35235	0.201329	0.989662
CALR	P27797	calreticulin	Calreticulin	SeqId_5264_65	116	Bladder	0.880108	0.723477	1.07065	0.20151	0.989662
PROC	P04070	Activated Protein C	Activated Protein C	SeqId_3758_68	116	Bladder	0.87906	0.721288	1.07134	0.201529	0.989662
FNDC4	Q9H6D8	FNDC4	Fibronectin type III domain-containing protein 4	SeqId_13451_2	116	Bladder	0.875706	0.714329	1.07354	0.201545	0.989662
HADH	Q16836	HCDH	Hydroxyacyl-coenzyme A dehydrogenase, mitochondrial	SeqId_17739_1	116	Bladder	0.880657	0.7246	1.07032	0.201577	0.989662
UBXN4	Q92575	UBXN4:CD 1	UBX domain-containing protein 4:Cytoplasmic domain 1	SeqId_9997_12	116	Bladder	1.13478	0.934594	1.37785	0.20164	0.989662
CACNA2D3	Q8IZS8	CA2D3	Voltage-dependent calcium channel subunit alpha-2/delta-3	SeqId_8885_6	116	Bladder	1.13781	0.933233	1.38723	0.201714	0.989662
COL23A1	Q86Y22	CONA1	Collagen alpha-1(XXIII) chain	SeqId_4543_65	116	Bladder	0.879583	0.722257	1.07118	0.201914	0.989662
HOPX	Q9BPY8	HOP	Homeodomain-only protein	SeqId_19196_73	116	Bladder	1.13016	0.936441	1.36395	0.202145	0.989662
PTPN6	P29350	PTP-1C	Tyrosine-protein phosphatase non-receptor type 6	SeqId_4318_12	116	Bladder	0.883085	0.729439	1.06909	0.202339	0.989662
LIPN	Q5VXI9	LIPN	Lipase member N	SeqId_8097_77	116	Bladder	1.13074	0.936096	1.36585	0.202366	0.989662
MREG	Q8N565	MREG	Melanoregulin	SeqId_19145_4	116	Bladder	0.887429	0.73857	1.06629	0.202369	0.989662
SYT7	O43581	SYT7	Synaptotagmin-7	SeqId_7121_2	116	Bladder	1.13557	0.933896	1.3808	0.202507	0.989662
IL37	Q9NZH6	IL-1F7	Interleukin-37	SeqId_2723_9	116	Bladder	0.886985	0.737568	1.06667	0.202579	0.989662
AOC2	O75106	Amine oxidase	Retina-specific copper amine oxidase	SeqId_6434_18	116	Bladder	0.880886	0.724758	1.07065	0.202598	0.989662
NDRG3	Q9UGV2	NDRG3	Protein NDRG3	SeqId_18312_68	116	Bladder	1.12859	0.93696	1.3594	0.202614	0.989662
PDK1	Q15118	PDK1	[Pyruvate dehydrogenase (acetyl-transferring)] kinase isozyme 1, mitochondrial	SeqId_5227_60	116	Bladder	1.13222	0.935328	1.37056	0.202644	0.989662
REG1A	P05451	PSP	Lithostathine-1-alpha	SeqId_13095_51	116	Bladder	1.13231	0.935132	1.37106	0.20304	0.989662
NPFF	O15130	NPFF	Pro-FMRFamide-related neuropeptide FF	SeqId_5617_41	116	Bladder	1.12944	0.936389	1.3623	0.203098	0.989662
KIAA0319L	Q8IZA0	K319L	Dyslexia-associated protein KIAA0319-like protein	SeqId_13698_28	116	Bladder	1.13495	0.933884	1.3793	0.203222	0.989662
CD4	P01730	sCD4	T-cell surface glycoprotein CD4	SeqId_3143_3	116	Bladder	1.13185	0.935179	1.36989	0.203435	0.989662
CARHSP1	Q9Y2V2	CHSP1	Calcium-regulated heat-stable protein 1	SeqId_12808_103	116	Bladder	0.876855	0.716026	1.07381	0.203668	0.989662
PSTPIP1	O43586	PPIP1	Proline-serine-threonine phosphatase-interacting protein 1	SeqId_19168_71	116	Bladder	0.877847	0.71794	1.07337	0.204132	0.989662
SVEP1	Q4LDE5	SVEP1:Sushi 15-18	Sushi, von Willebrand factor type A, EGF and pentraxin domain-containing protein 1:Sushi 15-18	SeqId_11109_56	116	Bladder	0.877963	0.71816	1.07333	0.204197	0.989662
ELAPOR1	Q6UXG2	K1324:ECD	UPF0577 protein KIAA1324:Extracellular domain	SeqId_10637_50	116	Bladder	0.88419	0.731184	1.06921	0.204204	0.989662
APOF	Q13790	Apo F	Apolipoprotein F	SeqId_12370_30	116	Bladder	1.14478	0.929001	1.41069	0.204479	0.989662
GSTA4	O15217	GSTA4	Glutathione S-transferase A4	SeqId_14645_253	116	Bladder	1.12942	0.935593	1.3634	0.205175	0.989662
INHBB	P09529	Inhibin bB chain	Inhibin beta B chain	SeqId_13676_46	116	Bladder	0.878928	0.719768	1.07328	0.205459	0.989662
GDA	Q9Y2T3	GUAD	Guanine deaminase	SeqId_12667_2	116	Bladder	1.13363	0.933474	1.37671	0.205712	0.989662
TSR3	Q9UJK0	TSR3	Ribosome biogenesis protein TSR3 homolog	SeqId_7018_10	116	Bladder	1.13133	0.934456	1.36969	0.20586	0.989662
QPCT	Q16769	Glutaminyl cyclase	Glutaminyl-peptide cyclotransferase	SeqId_7849_3	116	Bladder	0.886437	0.735341	1.06858	0.20612	0.989662
TRAPPC5	Q8IUR0	TPPC5	Trafficking protein particle complex subunit 5	SeqId_8671_378	116	Bladder	1.13178	0.934102	1.37129	0.206242	0.989662
C1QTNF9	P0C862	C1T9A	Complement C1q and tumor necrosis factor-related protein 9A	SeqId_16605_2	116	Bladder	0.880083	0.721824	1.07304	0.206597	0.989662
CDKN2D	P55273	p19-INK4d	Cyclin-dependent kinase 4 inhibitor D	SeqId_12376_85	116	Bladder	0.88219	0.726144	1.07177	0.206909	0.989662
ARL11	Q969Q4	ARL11	ADP-ribosylation factor-like protein 11	SeqId_12433_8	116	Bladder	1.13514	0.932212	1.38223	0.207156	0.989662
IL12RB2	Q99665	IL-12 RB2	Interleukin-12 receptor subunit beta-2	SeqId_3815_14	116	Bladder	0.87977	0.72092	1.07362	0.207385	0.989662
PSMA1	P25786	PSA1	Proteasome subunit alpha type-1	SeqId_7880_9	116	Bladder	1.13058	0.934155	1.3683	0.207502	0.989662
BPHL	Q86WA6	BPHL	Valacyclovir hydrolase	SeqId_17813_21	116	Bladder	1.13132	0.933777	1.37065	0.207603	0.989662
MCEMP1	Q8IX19	MCEM1	Mast cell-expressed membrane protein 1	SeqId_6283_60	116	Bladder	1.13065	0.934021	1.36868	0.207758	0.989662
MAN1B1	Q9UKM7	MA1B1	Endoplasmic reticulum mannosyl-oligosaccharide 1,2-alpha-mannosidase	SeqId_7071_23	116	Bladder	0.885744	0.733351	1.06981	0.207845	0.989662
PTH	P01270	Parathyroid Hormone1-34	Parathyroid Hormone1-34	SeqId_19640_2	116	Bladder	1.13082	0.933798	1.36942	0.208126	0.989662
CYP3A4	P08684	Cytochrome P450 3A4	Cytochrome P450 3A4	SeqId_2943_5	116	Bladder	1.12887	0.934559	1.36358	0.208483	0.989662
ARG2	P78540	Arginase	Arginase-2, mitochondrial	SeqId_17752_24	116	Bladder	0.886335	0.734392	1.06972	0.20854	0.989662
IGHG2	P01859	IgG2, Kappa	Ig gamma-2, Kappa	SeqId_13230_174	116	Bladder	1.13049	0.933673	1.3688	0.208834	0.989662
PRKCQ	Q04759	KPCT	Protein kinase C theta type	SeqId_3817_18	116	Bladder	1.13173	0.932978	1.37283	0.20914	0.989662
BMP1	P13497	BMP-1	Bone morphogenetic protein 1	SeqId_3348_49	116	Bladder	0.884547	0.730315	1.07135	0.209492	0.989662
NRXN3	Q9HDB5	NRX3B	Neurexin-3-beta	SeqId_5111_15	116	Bladder	0.884862	0.73095	1.07118	0.209592	0.989662
SEMA3A	Q14563	Semaphorin 3A	Semaphorin-3A	SeqId_3222_11	116	Bladder	0.884033	0.729191	1.07176	0.209613	0.989662
LAD1	O00515	LAD1	Ladinin-1	SeqId_6407_63	116	Bladder	0.876024	0.712368	1.07728	0.209659	0.989662
ZNF774	Q6NX45	ZN774	Zinc finger protein 774	SeqId_12760_34	116	Bladder	1.12742	0.934754	1.35979	0.209724	0.989662
UBLCP1	Q8WVY7	UBCP1	Ubiquitin-like domain-containing CTD phosphatase 1	SeqId_19124_9	116	Bladder	1.13293	0.932137	1.37697	0.209869	0.989662
DSC2	Q02487	DSC2	Desmocollin-2	SeqId_13126_52	116	Bladder	1.13108	0.932933	1.3713	0.210028	0.989662
TBPL1	P62380	TBPL1	TATA box-binding protein-like protein 1	SeqId_18434_141	116	Bladder	0.883407	0.727576	1.07261	0.210554	0.989662
CDC25B	P30305	MPIP2	M-phase inducer phosphatase 2	SeqId_12427_8	116	Bladder	1.12334	0.936341	1.3477	0.210576	0.989662
CLC	Q05315	LPPL	Galectin-10	SeqId_11094_104	116	Bladder	1.1317	0.932227	1.37385	0.211076	0.989662
RAC1	P63000	RAC1	Ras-related C3 botulinum toxin substrate 1	SeqId_2870_29	116	Bladder	0.879981	0.720173	1.07525	0.211147	0.989662
GFRA3	O60609	GFRa-3	GDNF family receptor alpha-3	SeqId_2505_49	116	Bladder	0.877752	0.715433	1.0769	0.211349	0.989662
COL1A1	P02452	CO1A1:N-term propeptide	Collagen alpha-1(I) chain:N-term propeptide	SeqId_13484_69	116	Bladder	1.13149	0.931937	1.37377	0.212061	0.989662
TDO2	P48775	T23O	Tryptophan 2,3-dioxygenase	SeqId_9880_33	116	Bladder	0.889538	0.740125	1.06911	0.212157	0.989662
FGF6	P10767	FGF-6	Fibroblast growth factor 6	SeqId_4130_71	116	Bladder	0.87649	0.712531	1.07818	0.212163	0.989662
ADPRS	Q9NX46	ARHL2	Poly(ADP-ribose) glycohydrolase ARH3	SeqId_17332_3	116	Bladder	1.13745	0.929079	1.39255	0.212229	0.989662
HSD17B10	Q99714	ERAB	3-hydroxyacyl-CoA dehydrogenase type-2	SeqId_4217_49	116	Bladder	0.878941	0.717552	1.07663	0.212519	0.989662
S100A14	Q9HCY8	S100A14	Protein S100-A14	SeqId_17828_3	116	Bladder	0.880969	0.721786	1.07526	0.212623	0.989662
SLC6A9	P48067	SC6A9	Sodium- and chloride-dependent glycine transporter 1	SeqId_11653_69	116	Bladder	0.881918	0.723752	1.07465	0.21274	0.989662
ST6GALNAC3	Q8NDV1	SIA7C	Alpha-N-acetylgalactosaminide alpha-2,6-sialyltransferase 3	SeqId_10705_14	116	Bladder	1.12572	0.934393	1.35622	0.212764	0.989662
ATP1B2	P14415	AT1B2	Sodium/potassium-transporting ATPase subunit beta-2	SeqId_7218_87	116	Bladder	1.13249	0.931178	1.37733	0.212779	0.989662
PLAT	P00750	tPA	Tissue-type plasminogen activator	SeqId_2212_69	116	Bladder	0.885133	0.730313	1.07277	0.213547	0.989662
SNCA	P37840	a-Synuclein	Alpha-synuclein	SeqId_8458_111	116	Bladder	1.12653	0.933693	1.35919	0.213585	0.989662
UNC5D	Q6UXZ4	UNC5H4	Netrin receptor UNC5D	SeqId_16307_22	116	Bladder	1.15011	0.922542	1.4338	0.213764	0.989662
MYCT1	Q8N699	MYCT1	Myc target protein 1	SeqId_13541_1	116	Bladder	0.876024	0.711017	1.07933	0.213837	0.989662
NAP1L2	Q9ULW6	NP1L2	Nucleosome assembly protein 1-like 2	SeqId_13529_39	116	Bladder	1.12978	0.931989	1.36955	0.213977	0.989662
USH1C	Q9Y6N9	USH1C	Harmonin	SeqId_17725_37	116	Bladder	0.887194	0.734431	1.07173	0.214434	0.989662
CLPSL2	Q6UWE3	CF126	Colipase-like protein 2	SeqId_7767_1	116	Bladder	0.885168	0.730028	1.07328	0.214715	0.989662
AMIGO1	Q86WK6	AMGO1:CD	Amphoterin-induced protein 1:Cytoplasmic domain	SeqId_9979_13	116	Bladder	0.8888	0.737751	1.07077	0.214813	0.989662
PPARA	Q07869	PPARa	Peroxisome proliferator-activated receptor alpha	SeqId_12954_71	116	Bladder	1.12643	0.933153	1.35973	0.215122	0.989662
MPIG6B	O95866	G6B:CD	Protein G6b:Isoform B, Cytoplasmic domain	SeqId_8659_68	116	Bladder	0.876886	0.712396	1.07936	0.215156	0.989662
TFPI	P10646	TFPI	Tissue factor pathway inhibitor	SeqId_3336_50	116	Bladder	0.879055	0.716933	1.07784	0.21522	0.989662
ITIH1	P19827	ITI heavy chain H1	Inter-alpha-trypsin inhibitor heavy chain H1	SeqId_7955_195	116	Bladder	0.883916	0.727089	1.07457	0.215616	0.989662
COX6A2	Q02221	CX6A2	Cytochrome c oxidase subunit 6A2, mitochondrial	SeqId_10535_25	116	Bladder	0.884582	0.728499	1.07411	0.215634	0.989662
RNASE2	P10153	RNase 2	Non-secretory ribonuclease	SeqId_8394_56	116	Bladder	1.12672	0.93278	1.36099	0.215722	0.989662
GJA8	P48165	CXA8	Gap junction alpha-8 protein	SeqId_12711_19	116	Bladder	1.1287	0.931812	1.36718	0.215764	0.989662
LEP	P41159	Leptin	Leptin	SeqId_8484_24	116	Bladder	0.800892	0.563464	1.13836	0.215854	0.989662
ABLIM3	O94929	ABLM3	Actin-binding LIM protein 3	SeqId_13578_98	116	Bladder	1.1294	0.931435	1.36943	0.215864	0.989662
ARRB1	P49407	ARRB1	Beta-arrestin-1	SeqId_12643_4	116	Bladder	0.885552	0.730429	1.07362	0.216076	0.989662
RRM2B	Q7LG56	RIR2B	Ribonucleoside-diphosphate reductase subunit M2 B	SeqId_8925_25	116	Bladder	1.12677	0.932391	1.36167	0.216677	0.989662
PCNA	P12004	PCNA	Proliferating cell nuclear antigen	SeqId_19364_163	116	Bladder	0.889699	0.738977	1.07116	0.217164	0.989662
ATP2A3	Q93084	AT2A3	Sarcoplasmic/endoplasmic reticulum calcium ATPase 3	SeqId_13510_7	116	Bladder	0.884181	0.727159	1.07511	0.217213	0.989662
APOD	P05090	Apo D	Apolipoprotein D	SeqId_4712_28	116	Bladder	1.12861	0.931138	1.36796	0.217607	0.989662
IRF9	Q00978	ISGF3	Interferon regulatory factor 9	SeqId_12439_67	116	Bladder	1.13207	0.929423	1.37889	0.217698	0.989662
RRAS2	P62070	RRAS2	Ras-related protein R-Ras2	SeqId_12361_102	116	Bladder	1.13217	0.929368	1.37922	0.217713	0.989662
TACSTD2	P09758	GA733-1 protein	Tumor-associated calcium signal transducer 2	SeqId_14034_22	116	Bladder	0.882595	0.723614	1.07651	0.217768	0.989662
PPM1A	P35813	Protein phophatase 2Ca	Protein phosphatase 1A	SeqId_12619_14	116	Bladder	1.13144	0.929677	1.37699	0.217821	0.989662
PRPF6	O94906	PRP6:region 1	Pre-mRNA-processing factor 6:region 1	SeqId_9012_1	116	Bladder	1.12621	0.932137	1.36069	0.218052	0.989662
G0S2	P27469	G0S2	G0/G1 switch protein 2	SeqId_8931_124	116	Bladder	0.883096	0.724487	1.07643	0.218381	0.989662
CSPG4	Q6UVK1	CSPG4	Chondroitin sulfate proteoglycan 4	SeqId_8951_162	116	Bladder	1.1297	0.930071	1.37217	0.218977	0.989662
HSPA1B	P0DMV9	HS71B	Heat shock 70 kDa protein 1B	SeqId_18901_26	116	Bladder	1.12489	0.932278	1.3573	0.219379	0.989662
ADH6	P28332	ADH6	Alcohol dehydrogenase 6	SeqId_18206_18	116	Bladder	1.12867	0.93036	1.36924	0.219529	0.989662
MAMDC2	Q7Z304	MAMC2	MAM domain-containing protein 2	SeqId_6119_14	116	Bladder	0.884997	0.728185	1.07558	0.219529	0.989662
PCDHA7	Q9UN72	PCDA7	Protocadherin alpha-7	SeqId_8758_2	116	Bladder	1.12337	0.932802	1.35286	0.21999	0.989662
SUSD1	Q6UWL2	SUSD1	Sushi domain-containing protein 1	SeqId_9582_93	116	Bladder	1.12654	0.931217	1.36284	0.220018	0.989662
PTK7	Q13308	PTK7	Inactive tyrosine-protein kinase 7	SeqId_9525_1	116	Bladder	0.884197	0.726308	1.07641	0.220075	0.989662
MRC1	P22897	Macrophage mannose receptor	Macrophage mannose receptor 1	SeqId_2637_77	116	Bladder	1.12663	0.931061	1.36327	0.22032	0.989662
CRYGD	P07320	CRGD	Gamma-crystallin D	SeqId_12366_16	116	Bladder	0.884726	0.727325	1.07619	0.220435	0.989662
RPS6KA6	Q9UK32	KS6A6	Ribosomal protein S6 kinase alpha-6	SeqId_12688_115	116	Bladder	0.885095	0.728054	1.07601	0.220627	0.989662
SRP19	P09132	SRP19	Signal recognition particle 19 kDa protein	SeqId_18257_64	116	Bladder	0.887845	0.733818	1.0742	0.221071	0.989662
ITGA2	P17301	Integrin alpha-2	Integrin alpha-2	SeqId_15603_20	116	Bladder	1.12316	0.93245	1.35287	0.221201	0.989662
ZNF382	Q96SR6	ZN382	Zinc finger protein 382	SeqId_14616_16	116	Bladder	0.888969	0.736	1.07373	0.221861	0.989662
PLA1A	Q53H76	PLA1A	Phospholipase A1 member A	SeqId_9518_95	116	Bladder	1.12348	0.931884	1.35446	0.222284	0.989662
CHFR	Q96EP1	CHFR	E3 ubiquitin-protein ligase CHFR	SeqId_11320_29	116	Bladder	1.124	0.931561	1.35619	0.222446	0.989662
ZNF23	P17027	ZNF23	Zinc finger protein 23	SeqId_11565_58	116	Bladder	0.885817	0.728995	1.07638	0.222601	0.989662
GBP1	P32455	GBP1	Guanylate-binding protein 1	SeqId_15326_64	116	Bladder	1.13131	0.927814	1.37943	0.222676	0.989662
ABL2	P42684	ABL2	Abelson tyrosine-protein kinase 2	SeqId_3342_76	116	Bladder	0.881484	0.719621	1.07975	0.222958	0.989662
CCN1	O00622	CYR61	Protein CYR61	SeqId_6264_9	116	Bladder	1.13131	0.927674	1.37964	0.223029	0.989662
PUF60	Q9UHX1	PUF60	Poly(U)-binding-splicing factor PUF60	SeqId_10575_31	116	Bladder	1.12634	0.930092	1.364	0.223206	0.989662
ACADVL	P49748	ACADV	Very long-chain specific acyl-CoA dehydrogenase, mitochondrial	SeqId_19262_219	116	Bladder	0.886271	0.729634	1.07653	0.223695	0.989662
OSBPL9	Q96SU4	OSBL9	Oxysterol-binding protein-related protein 9	SeqId_16899_59	116	Bladder	1.12599	0.930066	1.36318	0.223737	0.989662
SERPINA10	Q9UK55	protein Z inhibitor	Protein Z-dependent protease inhibitor	SeqId_13119_26	116	Bladder	0.890784	0.739341	1.07325	0.223804	0.989662
FUT5	Q11128	FUT5	Alpha-(1,3)-fucosyltransferase 5	SeqId_4549_78	116	Bladder	1.12672	0.92958	1.36566	0.224048	0.989662
GRB10	Q13322	GRB10	Growth factor receptor-bound protein 10	SeqId_11358_15	116	Bladder	1.12927	0.928281	1.37377	0.224077	0.989662
PROC	P04070	Protein C	Vitamin K-dependent protein C	SeqId_2961_1	116	Bladder	0.887256	0.731599	1.07603	0.224202	0.989662
IFNA7	P01567	IFNA7	Interferon alpha-7	SeqId_14129_1	116	Bladder	0.882748	0.721775	1.07962	0.224686	0.989662
SNX4	O95219	Sorting nexin 4	Sorting nexin-4	SeqId_3903_49	116	Bladder	0.888925	0.735003	1.07508	0.224853	0.989662
GMPR	P36959	GMPR1	GMP reductase 1	SeqId_19254_125	116	Bladder	0.894585	0.747284	1.07092	0.224918	0.989662
SIRPB1	O00241	SIRB1	Signal-regulatory protein beta-1	SeqId_6247_9	116	Bladder	0.898257	0.755305	1.06826	0.225015	0.989662
JAG2	Q9Y219	JAG2	Protein jagged-2	SeqId_5093_47	116	Bladder	1.12495	0.929837	1.36101	0.225707	0.989662
VAV1	P15498	VAV	Proto-oncogene vav	SeqId_5275_28	116	Bladder	0.888445	0.733623	1.07594	0.225988	0.989662
MAGEA3	P43357	MAGE-3	Melanoma-associated antigen 3	SeqId_12576_21	116	Bladder	0.893379	0.744187	1.07248	0.226514	0.989662
PI3	P19957	Elafin	Elafin	SeqId_4982_54	116	Bladder	1.13072	0.926345	1.3802	0.22711	0.989662
TLE5	Q08117	AES	Amino-terminal enhancer of split	SeqId_18396_10	116	Bladder	1.12354	0.92998	1.35738	0.227245	0.989662
TPP1	O14773	TPP1	Tripeptidyl-peptidase 1	SeqId_17691_1	116	Bladder	1.12606	0.928527	1.36561	0.227645	0.989662
PELO	Q9BRX2	PELO	Protein pelota homolog	SeqId_12431_13	116	Bladder	1.11961	0.931788	1.3453	0.227847	0.989662
ILF2	Q12905	ILF2	Interleukin enhancer-binding factor 2	SeqId_12665_16	116	Bladder	1.12251	0.93017	1.35462	0.22815	0.989662
NAGLU	P54802	NAG	Alpha-N-acetylglucosaminidase	SeqId_15509_2	116	Bladder	1.12289	0.929953	1.35585	0.228203	0.989662
ARL9	Q6T311	ARL9	ADP-ribosylation factor-like protein 9	SeqId_18416_3	116	Bladder	1.1227	0.930036	1.35528	0.228241	0.989662
MAGEA10	P43363	MAGE-10	Melanoma-associated antigen 10	SeqId_13610_9	116	Bladder	0.889803	0.735828	1.076	0.228431	0.989662
PLA2G2E	Q9NZK7	GIIE	Group IIE secretory phospholipase A2	SeqId_2447_7	116	Bladder	0.886867	0.729404	1.07832	0.22864	0.989662
C6	P13671	C6	Complement component C6	SeqId_4127_75	116	Bladder	0.884519	0.724319	1.08015	0.228703	0.989662
LZIC	Q8WZA0	LZIC	Protein LZIC	SeqId_19338_3	116	Bladder	1.12253	0.929809	1.35519	0.229083	0.989662
GNLY	P22749	Granulysin	Granulysin	SeqId_3195_50	116	Bladder	1.11924	0.931411	1.34495	0.229401	0.989662
VAMP7	P51809	VAMP7	Vesicle-associated membrane protein 7	SeqId_19357_11	116	Bladder	1.12208	0.929865	1.35402	0.229565	0.989662
CSF2RB	P32927	IL3RB:CD	Cytokine receptor common subunit beta:Cytoplasmic domain	SeqId_11137_43	116	Bladder	1.12416	0.928731	1.36072	0.22968	0.989662
SPOP	O43791	SPOP	Speckle-type POZ protein	SeqId_13727_44	116	Bladder	1.12446	0.92855	1.36171	0.229741	0.989662
GLA	P06280	galactosidase, alpha	Alpha-galactosidase A	SeqId_15588_17	116	Bladder	1.12308	0.929242	1.35734	0.229828	0.989662
DNAJB9	Q9UBS3	DNJB9	DnaJ homolog subfamily B member 9	SeqId_11214_40	116	Bladder	0.887274	0.729758	1.07879	0.230362	0.989662
PTP4A3	O75365	PRL-3	Protein tyrosine phosphatase type IVA 3	SeqId_19231_22	116	Bladder	1.12238	0.929388	1.35545	0.230409	0.989662
DBNL	Q9UJU6	DBNL	Drebrin-like protein	SeqId_4978_54	116	Bladder	1.11827	0.931513	1.34247	0.230523	0.989662
PDHX	O00330	ODPX	Pyruvate dehydrogenase protein X component, mitochondrial	SeqId_18319_7	116	Bladder	1.12581	0.927533	1.36646	0.230565	0.989662
PDZK1	Q5T2W1	NHRF3	Na(+)/H(+) exchange regulatory cofactor NHE-RF3	SeqId_16852_10	116	Bladder	1.12696	0.926789	1.37037	0.230927	0.989662
SFTA2	Q6UW10	SFTA2	Surfactant-associated protein 2	SeqId_10580_14	116	Bladder	1.12947	0.925364	1.37858	0.231226	0.989662
ACAA1	P09110	THIK	3-ketoacyl-CoA thiolase, peroxisomal	SeqId_17782_23	116	Bladder	0.890326	0.736054	1.07693	0.231477	0.989662
GPR135	Q8IZ08	GP135	Probable G-protein coupled receptor 135	SeqId_11465_4	116	Bladder	1.12877	0.925625	1.3765	0.231485	0.989662
COPS2	P61201	CSN2	COP9 signalosome complex subunit 2	SeqId_14029_42	116	Bladder	1.1185	0.930916	1.34388	0.231823	0.989662
GUSB	P08236	BGLR	Beta-glucuronidase	SeqId_15562_24	116	Bladder	0.88745	0.729361	1.0798	0.2329	0.989662
ASAP2	O43150	ASAP2	Arf-GAP with SH3 domain, ANK repeat and PH domain-containing protein 2	SeqId_13518_5	116	Bladder	1.11795	0.930804	1.34273	0.232926	0.989662
GSN	P06396	Gelsolin	Gelsolin	SeqId_16607_78	116	Bladder	1.12595	0.926493	1.36834	0.233069	0.989662
DNAJB1	P25685	HSP 40	DnaJ homolog subfamily B member 1	SeqId_3852_19	116	Bladder	1.122	0.928566	1.35574	0.233125	0.989662
CD1A	P06126	CD1A	T-cell surface glycoprotein CD1a	SeqId_10814_7	116	Bladder	0.888714	0.732028	1.07894	0.233173	0.989662
STIM1	Q13586	STIM1:CD	Stromal interaction molecule 1:Cytoplasmic domain	SeqId_8916_32	116	Bladder	1.12344	0.927732	1.36044	0.233307	0.989662
GSTZ1	O43708	MAAI	Maleylacetoacetate isomerase	SeqId_16872_248	116	Bladder	0.888212	0.730875	1.07942	0.233372	0.989662
ACADL	P28330	ACADL	Long-chain specific acyl-CoA dehydrogenase, mitochondrial	SeqId_17857_6	116	Bladder	0.890434	0.735649	1.07779	0.233611	0.989662
ELL	P55199	ELL	RNA polymerase II elongation factor ELL	SeqId_11459_81	116	Bladder	1.12265	0.928018	1.3581	0.233664	0.989662
SLC4A8	Q2Y0W8	S4A8	Electroneutral sodium bicarbonate exchanger 1	SeqId_12798_46	116	Bladder	0.887179	0.728523	1.08039	0.233718	0.989662
CLEC7A	Q9BXN2	CLC7A	C-type lectin domain family 7 member A	SeqId_3603_60	116	Bladder	0.887113	0.728339	1.0805	0.23385	0.989662
IGKV1-5	P01602	Ig K chain V-I region HK102-like	Ig Kappa chain V-I region HK102- like	SeqId_6561_77	116	Bladder	1.12328	0.927567	1.36028	0.233972	0.989662
COTL1	Q14019	Coactosin-like protein	Coactosin-like protein	SeqId_4905_63	116	Bladder	1.11879	0.929815	1.34618	0.234395	0.989662
EPHB2	P29323	EPHB2	Ephrin type-B receptor 2	SeqId_8225_86	116	Bladder	1.12429	0.926655	1.36407	0.234949	0.989662
PSMA4	P25789	PSA4	Proteasome subunit alpha type-4	SeqId_14099_20	116	Bladder	1.12641	0.925476	1.37098	0.235052	0.989662
EPDR1	Q9UM22	EPDR1	Mammalian ependymin-related protein 1	SeqId_9040_144	116	Bladder	1.12585	0.925764	1.36918	0.235086	0.989662
RNASE10	Q5GAN6	RNS10	Inactive ribonuclease-like protein 10	SeqId_5602_62	116	Bladder	1.12562	0.925843	1.36852	0.235195	0.989662
ST8SIA6	P61647	SIA8F	Alpha-2,8-sialyltransferase 8F	SeqId_6930_95	116	Bladder	1.12304	0.927219	1.36023	0.235217	0.989662
NDUFB8	O95169	NDUB8	NADH dehydrogenase [ubiquinone] 1 beta subcomplex subunit 8, mitochondrial	SeqId_9800_20	116	Bladder	0.887071	0.727794	1.0812	0.235322	0.989662
NDUFS4	O43181	NDUS4	NADH dehydrogenase [ubiquinone] iron-sulfur protein 4, mitochondrial	SeqId_10584_7	116	Bladder	0.891568	0.737246	1.07819	0.236567	0.989662
RND1	Q92730	RND1	Rho-related GTP-binding protein Rho6	SeqId_13574_50	116	Bladder	0.884984	0.722838	1.0835	0.236683	0.989662
KCNE5	Q9UJ90	KCE1L:N-term	Potassium voltage-gated channel subfamily E regulatory beta subunit 5:N-term, opposite side of membrane	SeqId_8756_41	116	Bladder	1.12435	0.925906	1.36533	0.236809	0.989662
TXNDC15	Q96J42	TXD15	Thioredoxin domain-containing protein 15	SeqId_6366_38	116	Bladder	0.893221	0.740579	1.07733	0.237598	0.989662
PPCDC	Q96CD2	COAC	Phosphopantothenoylcysteine decarboxylase	SeqId_13996_16	116	Bladder	1.12815	0.923494	1.37817	0.23773	0.989662
RAMP1	O60894	RAMP1	Receptor activity-modifying protein 1	SeqId_15436_40	116	Bladder	1.12202	0.926791	1.35836	0.237818	0.989662
STOML2	Q9UJZ1	Stomatin-like protein 2	Stomatin-like protein 2, mitochondrial	SeqId_6555_58	116	Bladder	1.1245	0.925418	1.36641	0.23787	0.989662
PLXNA1	Q9UIW2	PLXA1	Plexin-A1	SeqId_9005_16	116	Bladder	1.12406	0.925653	1.365	0.237883	0.989662
CXADR	P78310	CXAR	Coxsackievirus and adenovirus receptor	SeqId_11204_80	116	Bladder	0.890174	0.73354	1.08025	0.238713	0.989662
PON1	P27169	paraoxonase 1	Serum paraoxonase/arylesterase 1	SeqId_4261_55	116	Bladder	0.891744	0.736952	1.07905	0.238847	0.989662
STK17B	O94768	DRAK2	Serine/threonine-protein kinase 17B	SeqId_8399_6	116	Bladder	1.12028	0.927252	1.3535	0.23912	0.989662
PMEPA1	Q969W9	PMEPA	Protein TMEPAI	SeqId_6936_7	116	Bladder	0.885231	0.722612	1.08445	0.239131	0.989662
TST	Q16762	THTR	Thiosulfate sulfurtransferase	SeqId_12663_1	116	Bladder	0.891309	0.735892	1.07955	0.23919	0.989662
HERC1	Q15751	HERC1	Probable E3 ubiquitin-protein ligase HERC1	SeqId_12705_9	116	Bladder	1.12768	0.92314	1.37754	0.239283	0.989662
AGAP2	Q99490	AGAP2	Arf-GAP with GTPase, ANK repeat and PH domain-containing protein 2	SeqId_14291_53	116	Bladder	0.890758	0.7345	1.08026	0.239788	0.989662
BCL2L10	Q9HD36	B2L10	Bcl-2-like protein 10	SeqId_7249_307	116	Bladder	1.12685	0.923395	1.37512	0.239791	0.989662
PLOD2	O00469	PLOD2	Procollagen-lysine,2-oxoglutarate 5-dioxygenase 2	SeqId_6923_1	116	Bladder	0.888948	0.730477	1.0818	0.239944	0.989662
NR5A2	O00482	NR5A2	Nuclear receptor subfamily 5 group A member 2	SeqId_12444_39	116	Bladder	0.886495	0.725089	1.08383	0.240021	0.989662
ADAM9	Q13443	ADAM 9	Disintegrin and metalloproteinase domain-containing protein 9	SeqId_3795_6	116	Bladder	1.11864	0.927668	1.34894	0.24044	0.989662
RXFP1	Q9HBX9	RXFP1	Relaxin receptor 1	SeqId_14135_3	116	Bladder	0.888302	0.728709	1.08285	0.241102	0.989662
G6PD	P11413	G6PD	Glucose-6-phosphate 1-dehydrogenase	SeqId_19297_4	116	Bladder	0.875804	0.701633	1.09321	0.241102	0.989662
BAD	Q92934	BAD	Bcl2-associated agonist of cell death	SeqId_5870_23	116	Bladder	0.890578	0.733623	1.08111	0.241376	0.989662
GRB2	P62993	GRB2 adapter protein	Growth factor receptor-bound protein 2	SeqId_5464_52	116	Bladder	0.888184	0.728311	1.08315	0.241547	0.989662
PNLIPRP1	P54315	LIPR1	Inactive pancreatic lipase-related protein 1	SeqId_6627_25	116	Bladder	1.11461	0.929432	1.33668	0.241789	0.989662
DKK1	O94907	DKK1	Dickkopf-related protein 1	SeqId_3535_84	116	Bladder	0.894334	0.741747	1.07831	0.241975	0.989662
SCG5	P05408	7B2	Neuroendocrine protein 7B2	SeqId_15358_28	116	Bladder	1.11907	0.926825	1.35119	0.24208	0.989662
ASGR2	P07307	ASGR2	Asialoglycoprotein receptor 2	SeqId_9474_22	116	Bladder	0.885074	0.721303	1.08603	0.242222	0.989662
DCLK1	O15075	DCAK1	Serine/threonine-protein kinase DCLK1	SeqId_17156_72	116	Bladder	0.891858	0.736117	1.08055	0.242476	0.989662
CFC1	P0CG37	CFC1	Cryptic protein	SeqId_3294_55	116	Bladder	0.887702	0.726725	1.08434	0.243269	0.989662
COL18A1	P39060	Endostatin	Endostatin	SeqId_2201_17	116	Bladder	0.89225	0.736726	1.08061	0.243336	0.989662
KLK3|SERPINA3	P07288|P01011	alpha-1-antichymotrypsin complex	Alpha-1-antichymotrypsin complex	SeqId_4153_11	116	Bladder	0.890738	0.733377	1.08187	0.243364	0.989662
SLPI	P03973	SLPI	Antileukoproteinase	SeqId_4413_3	116	Bladder	1.13459	0.917636	1.40283	0.243547	0.989662
FAM151A	Q8WW52	F151A	Protein FAM151A	SeqId_7856_51	116	Bladder	0.890691	0.733155	1.08208	0.243751	0.989662
CNTNAP2	Q9UHC6	CNTP2	Contactin-associated protein-like 2	SeqId_6965_19	116	Bladder	1.11883	0.9262	1.35152	0.244128	0.989662
C1orf226	A1L170	CA226	Uncharacterized protein C1orf226	SeqId_7989_5	116	Bladder	1.11209	0.929753	1.3302	0.2449	0.989662
TF	P02787	Transferrin	Serotransferrin	SeqId_4162_54	116	Bladder	1.11712	0.926882	1.34641	0.244903	0.989662
MRRF	Q96E11	RRFM	Ribosome-recycling factor, mitochondrial	SeqId_12355_223	116	Bladder	0.890171	0.731558	1.08318	0.245236	0.989662
WFDC11	Q8NEX6	WFD11	Protein WFDC11	SeqId_7969_163	116	Bladder	0.893023	0.737855	1.08082	0.245292	0.989662
GLIPR2	Q9H4G4	GAPR1	Golgi-associated plant pathogenesis-related protein 1	SeqId_15522_2	116	Bladder	1.11685	0.926844	1.3458	0.245432	0.989662
MMP7	P09237	MMP-7	Matrilysin	SeqId_2789_26	116	Bladder	1.12967	0.919588	1.38774	0.245461	0.989662
XCL1	P47992	Lymphotactin	Lymphotactin	SeqId_4143_74	116	Bladder	1.12042	0.924741	1.35751	0.245618	0.989662
WWP1	Q9H0M0	WWP1	NEDD4-like E3 ubiquitin-protein ligase WWP1	SeqId_11307_33	116	Bladder	0.888597	0.727965	1.08467	0.245628	0.989662
ACAT1	P24752	THIL	Acetyl-CoA acetyltransferase, mitochondrial	SeqId_19197_95	116	Bladder	0.890975	0.733202	1.0827	0.245672	0.989662
TNFSF18	Q9UNG2	TNFSF18	Tumor necrosis factor ligand superfamily member 18	SeqId_2708_54	116	Bladder	1.13117	0.918581	1.39296	0.245877	0.989662
UST	Q9Y2C2	UST	Uronyl 2-sulfotransferase	SeqId_8364_74	116	Bladder	1.12305	0.92303	1.36641	0.246197	0.989662
SIGLEC6	O43699	Siglec-6	Sialic acid-binding Ig-like lectin 6	SeqId_2741_22	116	Bladder	0.896254	0.744785	1.07853	0.246199	0.989662
LCN1	P31025	LCN1	Lipocalin-1	SeqId_11708_2	116	Bladder	1.12378	0.922583	1.36886	0.246281	0.989662
PHF3	Q92576	PHF3	PHD finger protein 3	SeqId_11544_39	116	Bladder	1.1148	0.92768	1.33967	0.24635	0.989662
CHST11	Q9NPF2	CHSTB	Carbohydrate sulfotransferase 11	SeqId_7779_86	116	Bladder	1.1217	0.923593	1.3623	0.24673	0.989662
ANK2	Q01484	ANK2	Ankyrin-2	SeqId_7624_19	116	Bladder	1.12282	0.922891	1.36605	0.246902	0.989662
MMP16	P51512	MMP-16	Matrix metalloproteinase-16	SeqId_5268_49	116	Bladder	0.894686	0.740922	1.08036	0.247424	0.989662
OAS1	P00973	OAS1	2'-5'-oligoadenylate synthase 1	SeqId_10361_25	116	Bladder	0.887721	0.725432	1.08632	0.24759	0.989662
BMP7	P18075	BMP-7	Bone morphogenetic protein 7	SeqId_2972_57	116	Bladder	1.12642	0.920566	1.37831	0.24761	0.989662
LMOD1	P29536	LMOD1	Leiomodin-1	SeqId_12504_26	116	Bladder	0.888141	0.726271	1.08609	0.247865	0.989662
CLEC4D	Q8WXI8	CLC4D	C-type lectin domain family 4 member D	SeqId_7752_31	116	Bladder	1.11909	0.924642	1.35442	0.247915	0.989662
PLA2G2D	Q9UNK4	sPLA(2)-IID	Group IID secretory phospholipase A2	SeqId_16298_84	116	Bladder	1.1214	0.923268	1.36206	0.248033	0.989662
RPS6KA1	Q15418	KS6A1	Ribosomal protein S6 kinase alpha-1	SeqId_12329_21	116	Bladder	1.11466	0.926981	1.34034	0.248511	0.989662
AP1S2	P56377	AP1S2	AP-1 complex subunit sigma-2	SeqId_18405_117	116	Bladder	0.888445	0.726386	1.08666	0.249663	0.989662
FCER1A	P12319	FCERA	High affinity immunoglobulin epsilon receptor subunit alpha	SeqId_9254_18	116	Bladder	0.896509	0.744296	1.07985	0.249827	0.989662
IHH	Q14623	ihh	Indian hedgehog protein	SeqId_19606_28	116	Bladder	1.11662	0.925143	1.34773	0.250424	0.989662
HJV	Q6ZVN8	RGM-C	Hemojuvelin	SeqId_3332_57	116	Bladder	0.889172	0.727724	1.08644	0.250543	0.989662
ECH1	Q13011	ECH1	Delta(3,5)-Delta(2,4)-dienoyl-CoA isomerase, mitochondrial	SeqId_12662_82	116	Bladder	0.891853	0.733656	1.08416	0.250605	0.989662
PRKG1	Q13976	KGP1B	cGMP-dependent protein kinase 1, beta isozyme	SeqId_13067_5	116	Bladder	1.11892	0.923496	1.35571	0.251237	0.989662
PRDX3	P30048	Peroxiredoxin-3	Thioredoxin-dependent peroxide reductase, mitochondrial	SeqId_8358_30	116	Bladder	0.887816	0.724432	1.08805	0.251485	0.989662
SCO2	O43819	SCO2	Protein SCO2 homolog, mitochondrial	SeqId_16851_50	116	Bladder	1.11786	0.923963	1.35244	0.251664	0.989662
PSMG3	Q9BT73	PSMG3	Proteasome assembly chaperone 3	SeqId_12729_12	116	Bladder	0.892862	0.735537	1.08384	0.251831	0.989662
ST6GALNAC5	Q9BVH7	SIA7E	Alpha-N-acetylgalactosaminide alpha-2,6-sialyltransferase 5	SeqId_7927_16	116	Bladder	1.12142	0.921805	1.36426	0.251857	0.989662
FSTL4	Q6MZW2	FSTL4	Follistatin-related protein 4	SeqId_9350_3	116	Bladder	0.89299	0.735799	1.08376	0.25191	0.989662
CST8	O60676	CST8	Cystatin-8	SeqId_10572_65	116	Bladder	1.12228	0.921149	1.36732	0.252259	0.989662
ITIH4	Q14624	ITI heavy chain H4	Inter-alpha-trypsin inhibitor heavy chain H4	SeqId_4811_33	116	Bladder	0.8852	0.718357	1.09079	0.252457	0.989662
FIS1	Q9Y3D6	FIS1	Mitochondrial fission 1 protein	SeqId_17746_77	116	Bladder	1.11811	0.923361	1.35392	0.252886	0.989662
CBFB	Q13951	PEBB	Core-binding factor subunit beta	SeqId_10048_7	116	Bladder	1.12354	0.920138	1.3719	0.252973	0.989662
CBARP	Q8N350	DOS	Protein Dos	SeqId_9123_18	116	Bladder	1.11789	0.923252	1.35355	0.253529	0.989662
LYZ	P61626	Lysozyme	Lysozyme C	SeqId_4920_10	116	Bladder	0.896088	0.742249	1.08181	0.253579	0.989662
FAP	Q12884	SEPR	Prolyl endopeptidase FAP	SeqId_5029_3	116	Bladder	1.1224	0.920529	1.36853	0.253693	0.989662
LSM1	O15116	LSM1	U6 snRNA-associated Sm-like protein LSm1	SeqId_17795_176	116	Bladder	0.897984	0.746465	1.08026	0.253778	0.989662
PDE5A	O76074	PDE5A	cGMP-specific 3',5'-cyclic phosphodiesterase	SeqId_16805_5	116	Bladder	0.893321	0.735915	1.0844	0.253991	0.989662
GCLM	P48507	GSH0	Glutamate--cysteine ligase regulatory subunit	SeqId_18214_2	116	Bladder	1.11941	0.921998	1.35909	0.254468	0.989662
MMP10	P09238	MMP-10	Stromelysin-2	SeqId_8479_4	116	Bladder	1.11674	0.923574	1.35032	0.25449	0.989662
WNT5A	P41221	WNT5A	Protein Wnt-5a	SeqId_13268_45	116	Bladder	1.1214	0.920758	1.36576	0.25463	0.989662
HDGFL3	Q9Y3E1	HDGR3	Hepatoma-derived growth factor-related protein 3	SeqId_18899_82	116	Bladder	0.896432	0.742688	1.082	0.254716	0.989662
DUSP3	P51452	DUS3	Dual specificity protein phosphatase 3	SeqId_3480_7	116	Bladder	0.891847	0.732277	1.08619	0.255114	0.989662
IDUA	P35475	IDUA	Alpha-L-iduronidase	SeqId_3169_70	116	Bladder	0.894423	0.737975	1.08404	0.255367	0.989662
CNTN2	Q02246	CNTN2	Contactin-2	SeqId_3296_92	116	Bladder	0.897372	0.744618	1.08146	0.255369	0.989662
KDR	P35968	VEGF sR2	Vascular endothelial growth factor receptor 2	SeqId_3651_50	116	Bladder	0.895083	0.739314	1.08367	0.255852	0.989662
NAGK	Q9UJ70	NAGK	N-acetyl-D-glucosamine kinase	SeqId_3894_15	116	Bladder	1.11517	0.923948	1.34598	0.256027	0.989662
VOPP1	Q96AW1	ECOP	Vesicular, overexpressed in cancer, prosurvival protein 1	SeqId_14618_26	116	Bladder	1.11792	0.922249	1.35511	0.256168	0.989662
RAD51	Q06609	RAD51	DNA repair protein RAD51 homolog 1	SeqId_2871_73	116	Bladder	0.898425	0.746639	1.08107	0.256614	0.989662
NPPB	P16860	N-terminal pro-BNP	N-terminal pro-BNP	SeqId_7655_11	116	Bladder	1.11577	0.923357	1.34829	0.256658	0.989662
IL18R1	Q13478	IL-18 Ra	Interleukin-18 receptor 1	SeqId_14079_14	116	Bladder	0.896561	0.742347	1.08281	0.256864	0.989662
COL1A1	P02452	CO1A1:C-term propeptide	Collagen alpha-1(I) chain:C-term propeptide	SeqId_11140_56	116	Bladder	0.897855	0.745258	1.0817	0.25692	0.989662
SF3B4	Q15427	SF3B4	Splicing factor 3B subunit 4	SeqId_13449_25	116	Bladder	0.893649	0.735766	1.08541	0.256934	0.989662
LRRK2	Q5S007	LRRK2	Leucine-rich repeat serine/threonine-protein kinase 2	SeqId_10990_21	116	Bladder	1.11824	0.921699	1.3567	0.25712	0.989662
DVL2	O14641	DVL2	Segment polarity protein dishevelled homolog DVL-2	SeqId_13575_40	116	Bladder	0.897884	0.745121	1.08197	0.257612	0.989662
GCK	P35557	HXK4	Glucokinase	SeqId_12960_9	116	Bladder	0.895876	0.740528	1.08381	0.25778	0.989662
MUC1	P15941	MUC1:region 1	Mucin-1:region 1	SeqId_10623_19	116	Bladder	1.11295	0.924578	1.33969	0.258006	0.989662
IL27RA	Q6UWB1	TCCR	Interleukin-27 receptor subunit alpha	SeqId_5132_71	116	Bladder	1.11431	0.923731	1.34422	0.258048	0.989662
LETMD1	Q6P1Q0	HCCR-1	LETM1 domain-containing protein 1	SeqId_5751_14	116	Bladder	1.12112	0.919585	1.36683	0.25813	0.989662
P3H1	Q32P28	P3H1	Prolyl 3-hydroxylase 1	SeqId_6273_58	116	Bladder	1.11701	0.922007	1.35325	0.258294	0.989662
ACP1	P24666	PPAC	Low molecular weight phosphotyrosine protein phosphatase	SeqId_3858_5	116	Bladder	0.901454	0.753045	1.07911	0.258303	0.989662
NTRK3	Q16288	TrkC	NT-3 growth factor receptor	SeqId_2658_27	116	Bladder	1.12153	0.919263	1.36829	0.258335	0.989662
PSAT1	Q9Y617	SERC	Phosphoserine aminotransferase	SeqId_18342_2	116	Bladder	1.1178	0.921485	1.35594	0.258407	0.989662
LOXL2	Q9Y4K0	Lysyl oxidase-like protein 2	Lysyl oxidase homolog 2	SeqId_6504_65	116	Bladder	0.890095	0.727311	1.08931	0.258549	0.989662
GEM	P55040	GEM	GTP-binding protein GEM	SeqId_12817_1	116	Bladder	1.1102	0.925957	1.3311	0.25885	0.989662
PRG3	Q9Y2Y8	PRG3	Proteoglycan 3	SeqId_9015_1	116	Bladder	1.11304	0.924154	1.34053	0.259027	0.989662
SEMA3G	Q9NS98	SEM3G	Semaphorin-3G	SeqId_5628_21	116	Bladder	0.89235	0.732122	1.08764	0.259333	0.989662
RSPO3	Q9BXY4	RSPO3	R-spondin-3	SeqId_8427_118	116	Bladder	0.894296	0.736306	1.08619	0.259981	0.989662
COL6A2	P12110	CO6A2	Collagen alpha-2(VI) chain	SeqId_16753_46	116	Bladder	1.11531	0.922307	1.34871	0.260271	0.989662
PYDC1	Q8WXC3	PYDC1	Pyrin domain-containing protein 1	SeqId_12835_101	116	Bladder	0.892849	0.732948	1.08763	0.260306	0.989662
LRRC4B	Q9NT99	LRC4B:CD	Leucine-rich repeat-containing protein 4B:Cytoplasmic domain	SeqId_11911_13	116	Bladder	0.8945	0.736631	1.0862	0.260433	0.989662
IGHG1	P01857	IgG	Immunoglobulin G	SeqId_2744_57	116	Bladder	1.11208	0.92416	1.3382	0.260652	0.989662
HCN1	O60741	HCN1	Potassium/sodium hyperpolarization-activated cyclic nucleotide-gated channel 1	SeqId_12774_12	116	Bladder	0.893366	0.733998	1.08734	0.260681	0.989662
FANK1	Q8TC84	FANK1	Fibronectin type 3 and ankyrin repeat domains protein 1	SeqId_15581_16	116	Bladder	1.11956	0.919434	1.36324	0.261015	0.989662
EPHA1	P21709	EphA1	Ephrin type-A receptor 1	SeqId_3431_54	116	Bladder	0.897563	0.743374	1.08373	0.261092	0.989662
SOCS7	O14512	SOCS7	Suppressor of cytokine signaling 7	SeqId_11657_86	116	Bladder	0.893307	0.733699	1.08764	0.26123	0.989662
IL17B	Q9UHF5	IL-17B	Interleukin-17B	SeqId_3499_77	116	Bladder	0.896375	0.740606	1.08491	0.261329	0.989662
BCHE	P06276	Pseudocholinesterase	Cholinesterase	SeqId_15514_26	116	Bladder	0.897623	0.743359	1.0839	0.261606	0.989662
HS3ST4	Q9Y661	HS3S4	Heparan sulfate glucosamine 3-O-sulfotransferase 4	SeqId_19370_30	116	Bladder	1.11013	0.925003	1.3323	0.261678	0.989662
RGMA	Q96B86	RGMA	Repulsive guidance molecule A	SeqId_5483_1	116	Bladder	1.11958	0.919159	1.3637	0.2617	0.989662
SCG3	Q8WXD2	SCG3	Secretogranin-3	SeqId_7957_2	116	Bladder	1.12245	0.917251	1.37356	0.262094	0.989662
UQCRB	P14927	UCR6	Cytochrome b-c1 complex subunit 7	SeqId_12957_62	116	Bladder	1.11139	0.924069	1.33668	0.262099	0.989662
MRAP	Q8TCY5	MRAP	Melanocortin-2 receptor accessory protein	SeqId_7895_108	116	Bladder	1.11712	0.920482	1.35577	0.262201	0.989662
STAP1	Q9ULZ2	STAP1	Signal-transducing adaptor protein 1	SeqId_12510_3	116	Bladder	0.894051	0.735064	1.08742	0.262269	0.989662
SPIN1	Q9Y657	SPIN1	Spindlin-1	SeqId_18210_12	116	Bladder	0.89776	0.743436	1.08412	0.262402	0.989662
MPP7	Q5T2T1	MPP7	MAGUK p55 subfamily member 7	SeqId_12732_13	116	Bladder	1.11313	0.922786	1.34275	0.262647	0.989662
COA3	Q9Y2R0	CCD56	Cytochrome c oxidase assembly factor 3 homolog, mitochondrial	SeqId_7888_58	116	Bladder	1.1158	0.921103	1.35166	0.262717	0.989662
CPM	P14384	CBPM	Carboxypeptidase M	SeqId_9416_77	116	Bladder	0.896096	0.739499	1.08586	0.262931	0.989662
S100A5	P33763	S100A5	Protein S100-A5	SeqId_15303_63	116	Bladder	0.895797	0.738673	1.08634	0.263423	0.989662
NANS	Q9NR45	SIAS	Sialic acid synthase	SeqId_17802_4	116	Bladder	1.12049	0.917912	1.36779	0.263497	0.989662
TCEA2	Q15560	TCEA2	Transcription elongation factor A protein 2	SeqId_13481_24	116	Bladder	0.893249	0.732872	1.08872	0.263525	0.989662
VCAM1	P19320	VCAM-1	Vascular cell adhesion protein 1	SeqId_2967_8	116	Bladder	1.11286	0.922564	1.3424	0.263736	0.989662
ADAM32	Q8TC27	ADA32	Disintegrin and metalloproteinase domain-containing protein 32	SeqId_7827_20	116	Bladder	1.11317	0.922081	1.34386	0.264524	0.989662
BNIP3L	O60238	BNI3L	BCL2/adenovirus E1B 19 kDa protein-interacting protein 3-like	SeqId_7835_2	116	Bladder	0.899176	0.745998	1.08381	0.264694	0.989662
DYNLT1	P63172	DYLT1	Dynein light chain Tctex-type 1	SeqId_14331_262	116	Bladder	0.903122	0.755025	1.08027	0.264811	0.989662
PYCR1	P32322	P5CR1	Pyrroline-5-carboxylate reductase 1, mitochondrial	SeqId_18170_46	116	Bladder	1.11064	0.923519	1.33567	0.264953	0.989662
ATXN3	P54252	ATX3	Ataxin-3	SeqId_16825_20	116	Bladder	1.11564	0.92035	1.35238	0.265021	0.989662
B4GALT5	O43286	B4GT5	Beta-1,4-galactosyltransferase 5	SeqId_10425_3	116	Bladder	0.894075	0.73427	1.08866	0.265078	0.989662
TGM1	P22735	TGM1	Protein-glutamine gamma-glutamyltransferase K	SeqId_11242_33	116	Bladder	1.11953	0.917888	1.36548	0.265115	0.989662
PPIL2	Q13356	PPIL2	Peptidyl-prolyl cis-trans isomerase-like 2	SeqId_14314_6	116	Bladder	1.11196	0.922524	1.3403	0.265395	0.989662
SCARA3	Q6AZY7	SCAR3:region 2	Scavenger receptor class A member 3:region 2	SeqId_11292_13	116	Bladder	1.11219	0.92232	1.34115	0.265567	0.989662
RECQL	P46063	RECQ1	ATP-dependent DNA helicase Q1	SeqId_11431_235	116	Bladder	0.895848	0.738133	1.08726	0.26562	0.989662
MOG	Q16653	MOG	Myelin-oligodendrocyte glycoprotein	SeqId_15619_49	116	Bladder	1.1101	0.92361	1.33425	0.265645	0.989662
PYGL	P06737	PYGL	Glycogen phosphorylase, liver form	SeqId_11441_11	116	Bladder	1.11651	0.919559	1.35564	0.265689	0.989662
ALDH1A3	P47895	AL1A3	Aldehyde dehydrogenase family 1 member A3	SeqId_9835_16	116	Bladder	1.11713	0.91914	1.35776	0.265775	0.989662
AQP4	P55087	AQP4	Aquaporin-4	SeqId_11363_58	116	Bladder	0.895824	0.738022	1.08737	0.265803	0.989662
DYNLRB2	Q8TF09	DLRB2	Dynein light chain roadblock-type 2	SeqId_17827_53	116	Bladder	1.12001	0.917231	1.36761	0.266064	0.989662
HBD	P02042	HBD	Hemoglobin subunit delta	SeqId_6992_67	116	Bladder	1.1146	0.920587	1.34951	0.266149	0.989662
CEBPA	P49715	CEBPA	CCAAT/enhancer-binding protein alpha	SeqId_18874_66	116	Bladder	0.892971	0.731283	1.09041	0.266683	0.989662
XPNPEP1	Q9NQW7	XPNPEP1	Xaa-Pro aminopeptidase 1	SeqId_3481_87	116	Bladder	0.900451	0.74828	1.08357	0.266902	0.989662
MANEA	Q5SRI9	MANEA	Glycoprotein endo-alpha-1,2-mannosidase	SeqId_8014_359	116	Bladder	0.904122	0.756673	1.0803	0.267156	0.989662
SLC30A3	Q99726	ZNT3	Zinc transporter 3	SeqId_9081_39	116	Bladder	1.1126	0.921246	1.34371	0.26781	0.989662
GSTO1	P78417	GST omega-1	Glutathione S-transferase omega-1	SeqId_12436_84	116	Bladder	1.11282	0.921038	1.34454	0.268003	0.989662
TSN	Q15631	TSN	Translin	SeqId_12477_42	116	Bladder	1.11599	0.919014	1.35519	0.268025	0.989662
ARHGAP45	Q92619	HMHA1	Rho GTPase-activating protein 45	SeqId_13544_9	116	Bladder	0.896537	0.738971	1.0877	0.26807	0.989662
DNAJC10	Q8IXB1	DJC10	DnaJ homolog subfamily C member 10	SeqId_8297_8	116	Bladder	0.896411	0.738666	1.08784	0.268123	0.989662
RAB1B	Q9H0U4	RAB1B	Ras-related protein Rab-1B	SeqId_19278_19	116	Bladder	0.894857	0.735015	1.08946	0.268485	0.989662
VSIR	Q9H7M9	GI24:ECD	V-type immunoglobulin domain-containing suppressor of T-cell activation:Extracellular domain	SeqId_14123_34	116	Bladder	0.893243	0.731322	1.09102	0.268574	0.989662
FBLN1	P23142	fibulin 1	Fibulin-1	SeqId_6470_19	116	Bladder	1.1141	0.919982	1.34919	0.268651	0.989662
FGF20	Q9NP95	FGF-20	Fibroblast growth factor 20	SeqId_2763_66	116	Bladder	1.11195	0.921341	1.342	0.268692	0.989662
ESRRA	P11474	ERRalpha	Steroid hormone receptor ERR1	SeqId_9873_17	116	Bladder	1.11745	0.917827	1.36048	0.268734	0.989662
BPNT2	Q9NX62	IMPA3	Inositol monophosphatase 3	SeqId_9231_23	116	Bladder	1.11753	0.917764	1.36077	0.268761	0.989662
DNPH1	O43598	RCL	2'-deoxynucleoside 5'-phosphate N-hydrolase 1	SeqId_17785_11	116	Bladder	1.11368	0.920032	1.3481	0.269243	0.989662
NMU	P48645	NMU	Neuromedin-U	SeqId_8754_5	116	Bladder	0.894499	0.733925	1.0902	0.269393	0.989662
CHST5	Q9GZS9	CHST5	Carbohydrate sulfotransferase 5	SeqId_7020_13	116	Bladder	0.894328	0.733457	1.09048	0.269657	0.989662
KEAP1	Q14145	KEAP1	Kelch-like ECH-associated protein 1	SeqId_8485_7	116	Bladder	1.11128	0.921341	1.34038	0.269878	0.989662
MYO6	Q9UM54	MYO6	Unconventional myosin-VI	SeqId_9894_13	116	Bladder	0.895314	0.735614	1.08968	0.269954	0.989662
RNF150	Q9ULK6	RN150	RING finger protein 150	SeqId_9774_59	116	Bladder	1.11704	0.917616	1.3598	0.269979	0.989662
RTN4IP1	Q8WWV3	RT4I1	Reticulon-4-interacting protein 1, mitochondrial	SeqId_18180_58	116	Bladder	0.893699	0.73175	1.09149	0.270561	0.989662
NBL1	P41271	DAN	Neuroblastoma suppressor of tumorigenicity 1	SeqId_2944_66	116	Bladder	1.11496	0.918716	1.35313	0.27059	0.989662
PLEKHA1	Q9HB21	PKHA1	Pleckstrin homology domain-containing family A member 1	SeqId_12459_13	116	Bladder	1.11628	0.917841	1.35761	0.270677	0.989662
MAPKAPK2	P49137	MAPK2	MAP kinase-activated protein kinase 2	SeqId_3820_68	116	Bladder	1.11476	0.918747	1.35259	0.270861	0.989662
UBE2D4	Q9Y2X8	UB2D4	Ubiquitin-conjugating enzyme E2 D4	SeqId_13475_10	116	Bladder	1.11136	0.920854	1.34127	0.271096	0.989662
CSF2	P04141	GM-CSF	Granulocyte-macrophage colony-stimulating factor	SeqId_4697_59	116	Bladder	1.10918	0.922249	1.33399	0.271148	0.989662
JPH4	Q96JJ6	JPH4	Junctophilin-4	SeqId_9111_40	116	Bladder	0.896379	0.737674	1.08923	0.271195	0.989662
S100A9|S100A8	P06702|P05109	S100A8/S100A9	Protein S100-A8/A9 heterodimer	SeqId_17145_1	116	Bladder	0.896279	0.737391	1.0894	0.271377	0.989662
ASH2L	Q9UBL3	ASH2L	Set1/Ash2 histone methyltransferase complex subunit ASH2	SeqId_12832_10	116	Bladder	1.1184	0.916147	1.36531	0.271556	0.989662
TXN	P10599	Thioredoxin	Thioredoxin	SeqId_8813_160	116	Bladder	1.11295	0.919322	1.34737	0.272463	0.989662
ALB	P02768	Albumin	Serum albumin	SeqId_18380_78	116	Bladder	0.897058	0.738787	1.08923	0.272673	0.989662
C14orf93	Q9H972	CN093	Uncharacterized protein C14orf93	SeqId_6439_59	116	Bladder	0.898997	0.743239	1.0874	0.272699	0.989662
ADAMTS3	O15072	ATS3	A disintegrin and metalloproteinase with thrombospondin motifs 3	SeqId_8845_2	116	Bladder	0.891395	0.725832	1.09472	0.272776	0.989662
TIMP2	P16035	TIMP-2	Metalloproteinase inhibitor 2	SeqId_2278_61	116	Bladder	1.11786	0.915916	1.36434	0.27307	0.989662
ANG	P03950	Angiogenin	Angiogenin	SeqId_4874_3	116	Bladder	0.893313	0.730073	1.09305	0.273169	0.989662
ARF5	P84085	ARF5	ADP-ribosylation factor 5	SeqId_18409_61	116	Bladder	1.11239	0.919411	1.34587	0.27323	0.989662
DYNLT3	P51808	DYLT3	Dynein light chain Tctex-type 3	SeqId_12867_40	116	Bladder	1.11717	0.916279	1.36211	0.273292	0.989662
LRTM2	Q8N967	LRTM2	Leucine-rich repeat and transmembrane domain-containing protein 2	SeqId_8906_60	116	Bladder	1.10973	0.921091	1.33699	0.273395	0.989662
CLK2	P49760	CLK2	Dual specificity protein kinase CLK2	SeqId_11327_56	116	Bladder	1.11213	0.919494	1.34511	0.273469	0.989662
ATG5	Q9H1Y0	Autophagy protein 5	Autophagy protein 5	SeqId_12597_68	116	Bladder	1.11935	0.914777	1.36967	0.27354	0.989662
CSAG1	Q6PB30	CSAG1	Putative chondrosarcoma-associated gene 1 protein	SeqId_5716_49	116	Bladder	0.895798	0.735533	1.09098	0.273892	0.989662
THSD1	Q9NS62	THSD1	Thrombospondin type-1 domain-containing protein 1	SeqId_5621_64	116	Bladder	0.899713	0.744339	1.08752	0.274575	0.989662
ADAMTS15	Q8TE58	ATS15	A disintegrin and metalloproteinase with thrombospondin motifs 15	SeqId_4533_76	116	Bladder	0.900233	0.745528	1.08704	0.274623	0.989662
SOS1	Q07889	SOS1	Son of sevenless homolog 1	SeqId_9923_6	116	Bladder	1.11582	0.916563	1.35839	0.274871	0.989662
ST3GAL1	Q11201	SIA4A	CMP-N-acetylneuraminate-beta-galactosamide-alpha-2,3-sialyltransferase 1	SeqId_5657_28	116	Bladder	1.10993	0.920365	1.33854	0.27504	0.989662
RAB31	Q13636	RAB31	Ras-related protein Rab-31	SeqId_13597_20	116	Bladder	0.895609	0.734701	1.09176	0.275202	0.989662
POLR1C	O15160	RPAC1	DNA-directed RNA polymerases I and III subunit RPAC1	SeqId_12939_1	116	Bladder	0.90296	0.751675	1.08469	0.275247	0.989662
KPNB1	Q14974	IMB1	Importin subunit beta-1	SeqId_3887_90	116	Bladder	1.11008	0.920144	1.33922	0.275385	0.989662
C4B|C4A	P0C0L5|P0C0L4	C4b	Complement C4b	SeqId_2182_54	116	Bladder	1.10573	0.923018	1.32461	0.275414	0.989662
C1orf115	Q9H7X2	CA115	Uncharacterized protein C1orf115	SeqId_8366_19	116	Bladder	1.11462	0.917099	1.35469	0.27553	0.989662
DOK2	O60496	DOK2	Docking protein 2	SeqId_19578_19	116	Bladder	0.897907	0.739728	1.08991	0.276063	0.989662
PROK2	Q9HC23	Prokineticin-2	Prokineticin-2	SeqId_10754_113	116	Bladder	0.896909	0.737329	1.09103	0.276395	0.989662
EREG	O14944	EPI	Epiregulin	SeqId_4956_2	116	Bladder	0.887298	0.715382	1.10053	0.276492	0.989662
UBD	O15205	UBD	Ubiquitin D	SeqId_17772_7	116	Bladder	1.1159	0.915871	1.35963	0.276561	0.989662
DAPK2	Q9UIK4	DAPK2	Death-associated protein kinase 2	SeqId_4355_13	116	Bladder	0.902064	0.74921	1.0861	0.276565	0.989662
PDE7A	Q13946	PDE7A	High affinity cAMP-specific 3',5'-cyclic phosphodiesterase 7A	SeqId_5178_5	116	Bladder	0.896387	0.736009	1.09171	0.276794	0.989662
SPINK9	Q5DT21	ISK9	Serine protease inhibitor Kazal-type 9	SeqId_8042_88	116	Bladder	1.11555	0.915997	1.35857	0.276852	0.989662
TP63	Q9H3D4	P73L	Tumor protein 63	SeqId_10040_63	116	Bladder	0.89409	0.730706	1.09401	0.27689	0.989662
SHMT2	P34897	GLYM	Serine hydroxymethyltransferase, mitochondrial	SeqId_12691_44	116	Bladder	0.896691	0.736644	1.09151	0.276999	0.989662
CST1	P01037	CYTN	Cystatin-SN	SeqId_5459_33	116	Bladder	0.897971	0.739575	1.09029	0.277071	0.989662
CCL17	Q92583	TARC	C-C motif chemokine 17	SeqId_3519_3	116	Bladder	0.894704	0.731961	1.09363	0.27739	0.989662
CELA2A	P08217	ELA2A	Chymotrypsin-like elastase family member 2A	SeqId_7140_1	116	Bladder	1.10489	0.92279	1.32292	0.277691	0.989662
DMBT1	Q9UGM3	DMBT1	Deleted in malignant brain tumors 1 protein	SeqId_19212_4	116	Bladder	1.11327	0.91707	1.35144	0.278018	0.989662
BDNF	P23560	BDNF	Brain-derived neurotrophic factor	SeqId_14047_78	116	Bladder	0.895813	0.734179	1.09303	0.278469	0.989662
FGF18	O76093	FGF-18	Fibroblast growth factor 18	SeqId_2761_49	116	Bladder	0.898854	0.741153	1.09011	0.278626	0.989662
ALDOC	P09972	aldolase C	Fructose-bisphosphate aldolase C	SeqId_9876_20	116	Bladder	1.12114	0.911575	1.37889	0.278769	0.989662
C5	P01031	C5a	C5a anaphylatoxin	SeqId_2851_63	116	Bladder	0.897103	0.736981	1.09201	0.279037	0.989662
RRM1	P23921	RRM1	Ribonucleoside-diphosphate reductase large subunit	SeqId_11360_39	116	Bladder	0.898218	0.73953	1.09096	0.27913	0.989662
S100A2	P29034	S100A2	Protein S100-A2	SeqId_11969_5	116	Bladder	1.11698	0.914139	1.36484	0.279249	0.989662
STX1A	Q16623	STX1a	Syntaxin-1A	SeqId_19553_14	116	Bladder	1.11524	0.915256	1.35891	0.279369	0.989662
PTH2	Q96A98	TIP39	Tuberoinfundibular peptide of 39 residues	SeqId_7257_18	116	Bladder	1.11351	0.916382	1.35304	0.279441	0.989662
RAB5B	P61020	RAB5B	Ras-related protein Rab-5B	SeqId_19222_124	116	Bladder	1.11262	0.916958	1.35004	0.279486	0.989662
FKBP2	P26885	FKBP2	Peptidyl-prolyl cis-trans isomerase FKBP2	SeqId_9339_204	116	Bladder	0.902489	0.749308	1.08699	0.279652	0.989662
CCN3	P48745	NovH	Protein NOV homolog	SeqId_2737_22	116	Bladder	0.897784	0.738115	1.09199	0.2805	0.989662
RPA2	P15927	RFA2	Replication protein A 32 kDa subunit	SeqId_19264_6	116	Bladder	1.11889	0.912359	1.37216	0.28059	0.989662
NPM1	P06748	NPM1	Nucleophosmin	SeqId_8870_38	116	Bladder	1.1144	0.915291	1.35682	0.280772	0.989662
BRF1	Q92994	BRF-1	Transcription factor IIIB 90 kDa subunit	SeqId_19596_18	116	Bladder	1.10887	0.918929	1.33807	0.281018	0.989662
ZNF415	Q09FC8	ZN415	Zinc finger protein 415	SeqId_12811_55	116	Bladder	1.11952	0.911737	1.37466	0.281102	0.989662
TMEM230	Q96A57	TM230	Transmembrane protein 230	SeqId_11542_11	116	Bladder	1.11202	0.916755	1.34887	0.281145	0.989662
LCN10	Q6JVE6	LCN10	Epididymal-specific lipocalin-10	SeqId_13007_66	116	Bladder	0.900317	0.743793	1.08978	0.281183	0.989662
GPX1	P07203	Glutathione peroxidase	Glutathione peroxidase 1	SeqId_15591_28	116	Bladder	1.12	0.911332	1.37645	0.281323	0.989662
CUL9	Q8IWT3	CUL9	Cullin-9	SeqId_12991_49	116	Bladder	0.901006	0.745263	1.0893	0.281644	0.989662
RAPGEF5	Q92565	RPGF5	Rap guanine nucleotide exchange factor 5	SeqId_9059_14	116	Bladder	1.11202	0.91656	1.34916	0.281673	0.989662
ANGPT1	Q15389	Angiopoietin-1	Angiopoietin-1	SeqId_2811_27	116	Bladder	0.898143	0.738526	1.09226	0.281903	0.989662
PSAPL1	Q6NUJ1	SAPL1	Proactivator polypeptide-like 1	SeqId_8814_33	116	Bladder	1.11938	0.911251	1.37505	0.28259	0.989662
IL15RA	Q13261	IL-15 Ra	Interleukin-15 receptor subunit alpha	SeqId_3445_53	116	Bladder	0.897908	0.737758	1.09282	0.282645	0.989662
FKBP6	O75344	FKBP6	Inactive peptidyl-prolyl cis-trans isomerase FKBP6	SeqId_12529_32	116	Bladder	1.10225	0.922846	1.31654	0.282761	0.989662
DDX25	Q9UHL0	DDX25	ATP-dependent RNA helicase DDX25	SeqId_13984_23	116	Bladder	1.11431	0.9146	1.35764	0.282765	0.989662
B4GALNT1	Q00973	B4GN1	Beta-1,4 N-acetylgalactosaminyltransferase 1	SeqId_8976_13	116	Bladder	0.895811	0.732795	1.09509	0.282992	0.989662
CCL1	P22362	I-309	C-C motif chemokine 1	SeqId_2770_51	116	Bladder	0.901684	0.746451	1.0892	0.282992	0.989662
SPATA31D4	Q6ZUB0	S31D4	Putative spermatogenesis-associated protein 31D4	SeqId_9524_46	116	Bladder	0.89582	0.732765	1.09516	0.283162	0.989662
IGFBP1	P08833	IGFBP-1	Insulin-like growth factor-binding protein 1	SeqId_2771_35	116	Bladder	1.12556	0.906581	1.39742	0.283941	0.989662
SH3BGRL	O75368	SH3L1	SH3 domain-binding glutamic acid-rich-like protein	SeqId_12693_2	116	Bladder	1.11107	0.916369	1.34715	0.283942	0.989662
LCTL	Q6UWM7	LCTL	Lactase-like protein	SeqId_10890_135	116	Bladder	0.89815	0.737925	1.09316	0.283952	0.989662
GPNMB	Q14956	GPNMB:ECD	Transmembrane glycoprotein NMB:Extracellular domain	SeqId_8289_8	116	Bladder	1.10726	0.918933	1.33419	0.284077	0.989662
STUB1	Q9UNE7	CHIP	E3 ubiquitin-protein ligase CHIP	SeqId_10336_3	116	Bladder	1.10849	0.918073	1.33839	0.284129	0.989662
GZMK	P49863	Granzyme K	Granzyme K	SeqId_9545_156	116	Bladder	1.10597	0.919764	1.32988	0.284247	0.989662
SEC61B	P60468	SC61B	Protein transport protein Sec61 subunit beta	SeqId_7878_2	116	Bladder	1.11158	0.915683	1.34939	0.284858	0.989662
DYNLRB1	Q9NP97	DLRB1	Dynein light chain roadblock-type 1	SeqId_3845_51	116	Bladder	1.10836	0.917842	1.33842	0.285023	0.989662
LRCH4	O75427	LRCH4:CH	Leucine-rich repeat and calponin homology domain-containing protein 4:Calponin Homology	SeqId_11252_30	116	Bladder	1.11293	0.914649	1.3542	0.285147	0.989662
DDOST	P39656	OST48	Dolichyl-diphosphooligosaccharide--protein glycosyltransferase 48 kDa subunit	SeqId_17161_1	116	Bladder	0.898352	0.738021	1.09351	0.285199	0.989662
CEBPG	P53567	CEBPG	CCAAT/enhancer-binding protein gamma	SeqId_19572_10	116	Bladder	1.1132	0.914417	1.35519	0.285287	0.989662
MUL1	Q969V5	MUL1:MIMD	Mitochondrial ubiquitin ligase activator of NFKB 1:Mitochindrial intermembrane domain	SeqId_9315_16	116	Bladder	1.10734	0.91834	1.33524	0.285592	0.989662
RAP2A	P10114	RAP2A	Ras-related protein Rap-2a	SeqId_9885_41	116	Bladder	1.10951	0.916835	1.34269	0.285598	0.989662
TLR1	Q15399	TLR1:ECD	Toll-like receptor 1:Extracellular domain	SeqId_16324_38	116	Bladder	1.10688	0.918604	1.33374	0.285759	0.989662
SUMO3	P55854	SUMO3	Small ubiquitin-related modifier 3	SeqId_14623_26	116	Bladder	0.896168	0.732761	1.09602	0.285808	0.989662
IRF3	Q14653	IRF-3	Interferon regulatory factor 3	SeqId_17151_84	116	Bladder	0.895821	0.73195	1.09638	0.285831	0.989662
CPB1	P15086	Carboxypeptidase B1	Carboxypeptidase B	SeqId_15375_49	116	Bladder	1.10461	0.920116	1.3261	0.285938	0.989662
DPYSL5	Q9BPU6	DPYL5	Dihydropyrimidinase-related protein 5	SeqId_12683_156	116	Bladder	1.1142	0.913364	1.35919	0.286267	0.989662
SPATA9	Q9BWV2	SPAT9	Spermatogenesis-associated protein 9	SeqId_7809_22	116	Bladder	1.1065	0.918667	1.33273	0.286324	0.989662
ACLY	P53396	ACLY	ATP-citrate synthase	SeqId_12700_9	116	Bladder	1.11283	0.914075	1.35479	0.286885	0.989662
BCAP29	Q9UHQ4	BAP29	B-cell receptor-associated protein 29	SeqId_11570_94	116	Bladder	1.1129	0.913919	1.35521	0.287165	0.989662
MASP1	P48740	MASP3:Light	Mannan-binding lectin serine protease 1:Mannan-binding lectin serine protease 1 light chain	SeqId_3605_77	116	Bladder	0.903029	0.748211	1.08988	0.287778	0.989662
KRT18	P05783	Keratin 18	Keratin, type I cytoskeletal 18	SeqId_5354_11	116	Bladder	0.897746	0.735736	1.09543	0.288082	0.989662
CD79A	P11912	CD79A	B-cell antigen receptor complex-associated protein alpha chain	SeqId_15674_3	116	Bladder	0.902544	0.746881	1.09065	0.288417	0.989662
ZP4	Q12836	ZP4	Zona pellucida sperm-binding protein 4	SeqId_7766_25	116	Bladder	1.10739	0.917271	1.33692	0.288489	0.989662
SOD2	P04179	Mn SOD	Superoxide dismutase [Mn], mitochondrial	SeqId_5008_51	116	Bladder	1.10716	0.917418	1.33616	0.288519	0.989662
S100A9	P06702	calgranulin B	Protein S100-A9	SeqId_5339_49	116	Bladder	0.899714	0.739945	1.09398	0.289381	0.989662
ENG	P17813	Endoglin	Endoglin	SeqId_4908_6	116	Bladder	1.10573	0.918114	1.33168	0.289407	0.989662
SPATA20	Q8TB22	SPT20	Spermatogenesis-associated protein 20	SeqId_11117_2	116	Bladder	1.1156	0.911151	1.36593	0.289534	0.989662
CLIC2	O15247	CLIC2	Chloride intracellular channel protein 2	SeqId_17837_5	116	Bladder	1.11275	0.913075	1.35608	0.28971	0.989662
NXT2	Q9NPJ8	NXT2	NTF2-related export protein 2	SeqId_19255_124	116	Bladder	1.10909	0.915548	1.34354	0.28996	0.989662
INSL4	Q14641	INSL4	Early placenta insulin-like peptide	SeqId_6410_26	116	Bladder	0.89789	0.735333	1.09638	0.290515	0.989662
ARL1	P40616	ARL1	ADP-ribosylation factor-like protein 1	SeqId_12392_30	116	Bladder	1.1087	0.915537	1.34261	0.29074	0.989662
SAT2	Q96F10	SAT2	Diamine acetyltransferase 2	SeqId_12524_18	116	Bladder	1.10882	0.915444	1.34305	0.290757	0.989662
LCN2	P80188	Lipocalin 2	Neutrophil gelatinase-associated lipocalin	SeqId_2836_68	116	Bladder	0.902058	0.744931	1.09233	0.291149	0.989662
MFAP1	P55081	MFAP1	Microfibrillar-associated protein 1	SeqId_5606_24	116	Bladder	1.11057	0.914026	1.34937	0.291266	0.989662
SH2D1A	O60880	SH21A	SH2 domain-containing protein 1A	SeqId_4567_82	116	Bladder	1.10884	0.91521	1.34343	0.291368	0.989662
RMI1	Q9H9A7	RMI1	RecQ-mediated genome instability protein 1	SeqId_13926_1	116	Bladder	1.10757	0.916028	1.33917	0.291589	0.989662
MIOX	Q9UGB7	MIOX	Inositol oxygenase	SeqId_13498_1	116	Bladder	0.904184	0.74979	1.09037	0.291724	0.989662
CGB7|CGB3|CGA	P0DN87|P0DN86|P01215	HCG	Human Chorionic Gonadotropin	SeqId_4914_10	116	Bladder	1.16577	0.87636	1.55077	0.292103	0.989662
CCL28	Q9NRJ3	CCL28	C-C motif chemokine 28	SeqId_2890_59	116	Bladder	1.10687	0.916251	1.33716	0.292348	0.989662
HNF4A	P41235	HNF4A	Hepatocyte nuclear factor 4-alpha	SeqId_10041_3	116	Bladder	0.903993	0.749074	1.09095	0.292627	0.989662
CSMD2	Q7Z408	CSMD2	CUB and sushi domain-containing protein 2	SeqId_9971_5	116	Bladder	0.900952	0.741831	1.0942	0.292799	0.989662
LTA	P01374	TNF-b	Lymphotoxin-alpha	SeqId_4703_87	116	Bladder	0.89806	0.735033	1.09725	0.292804	0.989662
H2AZ1	P0C0S5	Histone H2A.z	Histone H2A.z	SeqId_4163_5	116	Bladder	0.897702	0.734191	1.09763	0.292812	0.989662
CTSZ	Q9UBR2	CATZ	Cathepsin Z	SeqId_4971_1	116	Bladder	0.905499	0.752576	1.0895	0.292888	0.989662
EMC1	Q8N766	EMC1	ER membrane protein complex subunit 1	SeqId_11989_35	116	Bladder	0.903783	0.748464	1.09133	0.293011	0.989662
NRAS	P01111	RASN	GTPase NRas	SeqId_10531_18	116	Bladder	0.900314	0.740244	1.095	0.293082	0.989662
CD68	P34810	CD68	Macrosialin	SeqId_18922_27	116	Bladder	0.902334	0.744933	1.09299	0.293351	0.989662
INHBC	P55103	INHBC	Inhibin beta C chain	SeqId_15686_49	116	Bladder	0.909036	0.760811	1.08614	0.293647	0.989662
ENO3	P13929	ENOB	Beta-enolase	SeqId_16616_137	116	Bladder	1.11601	0.909235	1.3698	0.293789	0.989662
TIMP1	P01033	TIMP-1	Metalloproteinase inhibitor 1	SeqId_2211_9	116	Bladder	0.904915	0.750859	1.09058	0.294022	0.989662
ART3	Q13508	NAR3	Ecto-ADP-ribosyltransferase 3	SeqId_7970_315	116	Bladder	1.13645	0.894898	1.44321	0.2941	0.989662
COX7A2L	O14548	COX7R	Cytochrome c oxidase subunit 7A-related protein, mitochondrial	SeqId_9590_10	116	Bladder	1.10669	0.915692	1.33752	0.294279	0.989662
SPRN	Q5BIV9	SPRN	Shadow of prion protein	SeqId_13447_42	116	Bladder	0.901999	0.743754	1.09391	0.29465	0.989662
PRL	P01236	PRL	Prolactin	SeqId_2585_2	116	Bladder	1.10849	0.914215	1.34404	0.294791	0.989662
VPS28	Q9UK41	VPS28 protein homolog	Vacuolar protein sorting-associated protein 28 homolog	SeqId_17155_1	116	Bladder	0.908221	0.758287	1.0878	0.295663	0.989662
ARL14	Q8N4G2	ARL14	ADP-ribosylation factor-like protein 14	SeqId_18410_26	116	Bladder	1.10305	0.917808	1.32567	0.295741	0.989662
GPX2	P18283	GPX2	Glutathione peroxidase 2	SeqId_18894_1	116	Bladder	0.901512	0.742258	1.09493	0.295802	0.989662
CTRB1	P17538	Chymotrypsin	Chymotrypsinogen B	SeqId_5671_1	116	Bladder	1.10133	0.918835	1.32006	0.296399	0.989662
IL6	P05231	IL-6	Interleukin-6	SeqId_4673_13	116	Bladder	0.901691	0.74247	1.09506	0.296507	0.989662
NT5M	Q9NPB1	NT5M	5'(3')-deoxyribonucleotidase, mitochondrial	SeqId_17856_23	116	Bladder	0.898516	0.734878	1.09859	0.296815	0.989662
IGF1R	P08069	IGF-I sR	Insulin-like growth factor 1 receptor	SeqId_4232_19	116	Bladder	1.11098	0.911668	1.35387	0.296826	0.989662
ST8SIA2	Q92186	SIA8B	Alpha-2,8-sialyltransferase 8B	SeqId_7920_30	116	Bladder	0.897899	0.733306	1.09943	0.297208	0.989662
ITGB5	P18084	ITB5	Integrin beta-5	SeqId_7755_37	116	Bladder	0.898584	0.73482	1.09884	0.297531	0.989662
CD209	Q9NNX6	DC-SIGN	CD209 antigen	SeqId_3029_52	116	Bladder	1.10455	0.916033	1.33186	0.297665	0.989662
ALPG	P10696	PPBN	Alkaline phosphatase, placental-like	SeqId_6715_63	116	Bladder	1.13954	0.890953	1.4575	0.298161	0.989662
MSMB	P08118	PSP-94	Beta-microseminoprotein	SeqId_10620_21	116	Bladder	1.12388	0.901898	1.4005	0.298212	0.989662
IGHG4	P01861	IgG4, Kappa	Ig gamma-4, Kappa	SeqId_13231_90	116	Bladder	0.900689	0.739506	1.097	0.298476	0.989662
ICAM3	P32942	sICAM-3	Intercellular adhesion molecule 3	SeqId_2649_77	116	Bladder	0.902572	0.743804	1.09523	0.299052	0.989662
ADGRG2	Q8IZP9	GPR64	G-protein coupled receptor 64	SeqId_10767_52	116	Bladder	0.893261	0.721849	1.10538	0.299096	0.989662
P4HB	P07237	Protein disulfide-isomerase	Protein disulfide-isomerase	SeqId_4278_14	116	Bladder	0.901633	0.741544	1.09628	0.299143	0.989662
SYT5	O00445	SYT5	Synaptotagmin-5	SeqId_9099_19	116	Bladder	1.11137	0.910283	1.35687	0.299775	0.989662
CRYBB2	P43320	CRBB2	Beta-crystallin B2	SeqId_10000_28	116	Bladder	0.901806	0.741726	1.09643	0.299909	0.989662
MSR1	P21757	Macrophage scavenger receptor:CD	Macrophage scavenger receptor types I and II:Cytoplasmic domain	SeqId_11207_3	116	Bladder	0.904933	0.749148	1.09311	0.300037	0.989662
C1QTNF5	Q9BXJ0	C1QTNF5	Complement C1q tumor necrosis factor-related protein 5	SeqId_7810_20	116	Bladder	1.10696	0.913411	1.34151	0.300055	0.989662
AKR7A2	O43488	Aflatoxin B1 aldehyde reductase	Aflatoxin B1 aldehyde reductase member 2	SeqId_4188_1	116	Bladder	1.11038	0.910808	1.35367	0.30031	0.989662
PDGFA	P04085	PDGF-AA	Platelet-derived growth factor subunit A	SeqId_4499_21	116	Bladder	0.904194	0.747277	1.09406	0.300389	0.989662
PSMD5	Q16401	PSMD5	26S proteasome non-ATPase regulatory subunit 5	SeqId_10716_35	116	Bladder	0.902419	0.742998	1.09605	0.300536	0.989662
SVIP	Q8NHG7	SVIP	Small VCP/p97-interacting protein	SeqId_18285_6	116	Bladder	1.10607	0.913679	1.33898	0.301114	0.989662
LILRB5	O75023	LIRB5	Leukocyte immunoglobulin-like receptor subfamily B member 5	SeqId_7015_8	116	Bladder	1.09941	0.918607	1.31579	0.301204	0.989662
LIN7B	Q9HAP6	LIN7B	Protein lin-7 homolog B	SeqId_15612_5	116	Bladder	1.10511	0.914248	1.33583	0.301504	0.989662
ADAM11	O75078	ADA11	Disintegrin and metalloproteinase domain-containing protein 11	SeqId_6586_19	116	Bladder	0.902969	0.743997	1.09591	0.301577	0.989662
ZFAND1	Q8TCF1	ZFAN1	AN1-type zinc finger protein 1	SeqId_19173_5	116	Bladder	1.10473	0.91451	1.33451	0.301577	0.989662
PIK3R1	P27986	P85A	Phosphatidylinositol 3-kinase regulatory subunit alpha	SeqId_8863_3	116	Bladder	1.11436	0.907332	1.36863	0.301786	0.989662
BOLA3	Q53S33	BOLA3	BolA-like protein 3	SeqId_5980_55	116	Bladder	0.903488	0.745119	1.09552	0.301979	0.989662
TLN2	Q9Y4G6	TLN2	Talin-2	SeqId_14082_56	116	Bladder	0.900649	0.738334	1.09865	0.302038	0.989662
GNPTG	Q9UJJ9	GNPTG	N-acetylglucosamine-1-phosphotransferase subunit gamma	SeqId_10666_7	116	Bladder	0.903597	0.745231	1.09562	0.302472	0.989662
METAP1	P53582	METAP1	Methionine aminopeptidase 1	SeqId_3210_1	116	Bladder	1.11064	0.909786	1.35583	0.302526	0.989662
ALPP	P05187	Alkaline phosphatase, placental	Alkaline phosphatase, placental type	SeqId_7813_6	116	Bladder	1.14285	0.88664	1.4731	0.302541	0.989662
LCP1	P13796	L-plastin	Plastin-2	SeqId_17231_1	116	Bladder	1.10832	0.911414	1.34778	0.30275	0.989662
ACBD6	Q9BR61	ACBD6	Acyl-CoA-binding domain-containing protein 6	SeqId_10075_75	116	Bladder	0.90276	0.743085	1.09675	0.302962	0.989662
ZPBP	Q9BS86	ZPBP1	Zona pellucida-binding protein 1	SeqId_8635_283	116	Bladder	1.10082	0.916902	1.32164	0.303067	0.989662
RPS27A	P62979	Ubiquitin+1	Ubiquitin+1, truncated mutation for UbB	SeqId_2846_24	116	Bladder	1.10413	0.914367	1.33326	0.303232	0.989662
NLRP1	Q9C000	NALP1	NACHT, LRR and PYD domains-containing protein 1	SeqId_11661_11	116	Bladder	0.902616	0.742648	1.09704	0.303272	0.989662
PNMT	P11086	PNMT	Phenylethanolamine N-methyltransferase	SeqId_17204_17	116	Bladder	1.1014	0.916301	1.32388	0.303558	0.989662
MANSC4	A6NHS7	MANS4	MANSC domain-containing protein 4	SeqId_9578_263	116	Bladder	1.09887	0.918093	1.31523	0.303904	0.989662
COX5B	P10606	COX5B	Cytochrome c oxidase subunit 5B, mitochondrial	SeqId_7887_57	116	Bladder	0.900473	0.737297	1.09976	0.304068	0.989662
RPLP2	P05387	RLA2	60S acidic ribosomal protein P2	SeqId_10949_59	116	Bladder	0.90095	0.738267	1.09948	0.304615	0.989662
IFNL3	Q8IZI9	IFN-lambda 3	Interferon lambda-3	SeqId_5713_9	116	Bladder	1.10494	0.913262	1.33684	0.304619	0.989662
SH3BGRL2	Q9UJC5	SH3L2	SH3 domain-binding glutamic acid-rich-like protein 2	SeqId_19113_66	116	Bladder	0.904162	0.745942	1.09594	0.30464	0.989662
AXIN2	Q9Y2T1	AXIN2	Axin-2	SeqId_8429_16	116	Bladder	1.10443	0.913616	1.3351	0.304688	0.989662
IL15RA	Q13261	IL-15 Ra	Interleukin-15 receptor subunit alpha	SeqId_14054_17	116	Bladder	1.10666	0.911848	1.34309	0.30495	0.989662
NUTF2	P61970	NTF-2	Nuclear transport factor 2	SeqId_19219_71	116	Bladder	0.898215	0.73162	1.10275	0.305087	0.989662
UBE2M	P61081	UBC12	NEDD8-conjugating enzyme Ubc12	SeqId_19111_10	116	Bladder	1.1062	0.911977	1.34179	0.305539	0.989662
BMP6	P22004	BMP-6	Bone morphogenetic protein 6	SeqId_8459_10	116	Bladder	1.10737	0.911064	1.34597	0.305637	0.989662
MYL5	Q02045	MLR5	Myosin light chain 5	SeqId_19286_30	116	Bladder	1.10804	0.910479	1.34847	0.305856	0.989662
HS6ST1	O60243	H6ST1	Heparan-sulfate 6-O-sulfotransferase 1	SeqId_5465_32	116	Bladder	0.900889	0.73774	1.10012	0.305872	0.989662
CBLIF	P27352	Gastric intrinsic factor	Gastric intrinsic factor	SeqId_17672_184	116	Bladder	0.909368	0.758148	1.09075	0.305901	0.989662
LRP2	P98164	megalin	Low-density lipoprotein receptor-related protein 2	SeqId_10618_190	116	Bladder	0.90715	0.752619	1.09341	0.306429	0.989662
ADGRF1	Q5T601	GPR110	Adhesion G-protein coupled receptor F1	SeqId_11243_90	116	Bladder	1.10075	0.915786	1.32307	0.30644	0.989662
MATN2	O00339	MATN2	Matrilin-2	SeqId_3325_2	116	Bladder	0.902806	0.742098	1.09832	0.306623	0.989662
ADGRF5	Q8IZF2	GP116	Adhesion G protein-coupled receptor F5	SeqId_6409_57	116	Bladder	1.11304	0.906389	1.3668	0.306772	0.989662
ZNF75D	P51815	ZN75D	Zinc finger protein 75D	SeqId_11596_47	116	Bladder	0.900446	0.736303	1.10118	0.307112	0.989662
PDGFRB	P09619	PDGF Rb	Platelet-derived growth factor receptor beta	SeqId_3459_49	116	Bladder	0.908711	0.756173	1.09202	0.307223	0.989662
DKK4	Q9UBT3	Dkk-4	Dickkopf-related protein 4	SeqId_3365_7	116	Bladder	0.905303	0.747893	1.09584	0.307331	0.989662
CISD2	Q8N5K1	CISD2	CDGSH iron-sulfur domain-containing protein 2	SeqId_8094_20	116	Bladder	1.10898	0.909193	1.35266	0.307418	0.989662
PAK3	O75914	PAK3	Serine/threonine-protein kinase PAK 3	SeqId_3387_1	116	Bladder	0.908182	0.754771	1.09277	0.307628	0.989662
POMC	P01189	b-Endorphin	Beta-endorphin	SeqId_2558_51	116	Bladder	1.10102	0.915145	1.32465	0.307687	0.989662
NTM	Q9P121	NTRI	Neurotrimin	SeqId_10907_116	116	Bladder	0.895548	0.724405	1.10712	0.307954	0.989662
MDM1	Q8TC05	MDM1	Nuclear protein MDM1	SeqId_7898_29	116	Bladder	0.901071	0.737391	1.10108	0.30844	0.989662
VEGFB	P49765	VEGF-B	Vascular endothelial growth factor B	SeqId_9453_12	116	Bladder	0.904154	0.744695	1.09776	0.308766	0.989662
SNPH	O15079	SNPH	Syntaphilin	SeqId_17343_6	116	Bladder	1.10573	0.911158	1.34185	0.308774	0.989662
PEX5	P50542	PEX5	Peroxisomal targeting signal 1 receptor	SeqId_5915_58	116	Bladder	1.10941	0.908172	1.35524	0.309272	0.989662
HNRNPAB	Q99729	hnRNP A/B	Heterogeneous nuclear ribonucleoprotein A/B	SeqId_8894_80	116	Bladder	0.903643	0.743311	1.09856	0.30928	0.989662
LEPR	P48357	sLeptin R	Leptin receptor, soluble	SeqId_5400_52	116	Bladder	1.10666	0.910221	1.34549	0.309391	0.989662
FLT1	P17948	VEGF sR1	Vascular endothelial growth factor receptor 1	SeqId_8231_122	116	Bladder	0.905714	0.748144	1.09647	0.309838	0.989662
MRAS	O14807	RASM	Ras-related protein M-Ras	SeqId_18297_8	116	Bladder	1.10447	0.911729	1.33797	0.309841	0.989662
HEPACAM	Q14CZ8	HEPACAM	Hepatocyte cell adhesion molecule	SeqId_8810_26	116	Bladder	0.903183	0.742017	1.09935	0.309898	0.989662
CTRB2	Q6GPI1	CTRB2	Chymotrypsinogen B2	SeqId_5648_28	116	Bladder	1.09496	0.919051	1.30453	0.309978	0.989662
KLRC3	Q07444	NKG2E:ECD	NKG2-E type II integral membrane protein:Isoform E, Extracellular domain	SeqId_11571_75	116	Bladder	1.10417	0.911778	1.33716	0.310357	0.989662
PDE9A	O76083	PDE9A	High affinity cGMP-specific 3',5'-cyclic phosphodiesterase 9A	SeqId_5201_50	116	Bladder	0.901423	0.737646	1.10156	0.310363	0.989662
CROT	Q9UKG9	OCTC	Peroxisomal carnitine O-octanoyltransferase	SeqId_13929_27	116	Bladder	0.90138	0.737325	1.10194	0.31108	0.989662
MFGE8	Q08431	MFGM	Lactadherin	SeqId_4455_89	116	Bladder	0.906616	0.749934	1.09603	0.311179	0.989662
FOLR2	P14207	FOLR2	Folate receptor beta	SeqId_15587_20	116	Bladder	1.11014	0.906895	1.35893	0.311181	0.989662
TPSG1	Q9NRR2	TPSG1	Tryptase gamma	SeqId_3404_51	116	Bladder	0.907195	0.751314	1.09542	0.311273	0.989662
ARTN	Q5T4W7	Artemin	Artemin	SeqId_2939_10	116	Bladder	0.905009	0.746006	1.0979	0.311294	0.989662
CCL15	Q16663	MIP-5	C-C motif chemokine 15	SeqId_18289_16	116	Bladder	0.902061	0.738873	1.10129	0.311363	0.989662
U2AF2	P26368	U2AF2	Splicing factor U2AF 65 kDa subunit	SeqId_13577_25	116	Bladder	1.10301	0.912277	1.33363	0.311454	0.989662
AFAP1L1	Q8TED9	AF1L1	Actin filament-associated protein 1-like 1	SeqId_9889_42	116	Bladder	0.904557	0.74478	1.09861	0.31174	0.989662
ECRG4	Q9H1Z8	AUGN	Augurin	SeqId_6362_6	116	Bladder	1.10416	0.911204	1.33796	0.311978	0.989662
PRPSAP2	O60256	KPRB	Phosphoribosyl pyrophosphate synthase-associated protein 2	SeqId_19150_20	116	Bladder	0.905138	0.745989	1.09824	0.3124	0.989662
EFNB2	P52799	EFNB2:ECD	Ephrin-B2:Extracellular domain	SeqId_14131_37	116	Bladder	1.10696	0.908828	1.34829	0.312537	0.989662
AGR3	Q8TD06	AGR3	Anterior gradient protein 3	SeqId_17342_13	116	Bladder	0.905382	0.746532	1.09803	0.312564	0.989662
B4GALT7	Q9UBV7	B4GT7	Beta-1,4-galactosyltransferase 7	SeqId_7806_33	116	Bladder	0.904929	0.74542	1.09857	0.312609	0.989662
PGRMC2	O15173	PGRC2	Membrane-associated progesterone receptor component 2	SeqId_10506_53	116	Bladder	0.888022	0.705161	1.1183	0.31272	0.989662
WBP1L	Q9NX94	WBP1L	WW domain binding protein 1-like	SeqId_9532_5	116	Bladder	1.10175	0.912727	1.32992	0.312948	0.989662
SCARF2	Q96GP6	SREC-II:ECD	Scavenger receptor class F member 2:Extracellular domain	SeqId_8956_96	116	Bladder	0.899517	0.732272	1.10496	0.312973	0.989662
APTX	Q7Z2E3	APTX	Aprataxin	SeqId_17736_105	116	Bladder	0.905621	0.746954	1.09799	0.313091	0.989662
CCL11	P51671	Eotaxin	Eotaxin	SeqId_5301_7	116	Bladder	1.11174	0.904877	1.3659	0.31325	0.989662
GDI1	P31150	RhoGDI	Rab GDP dissociation inhibitor alpha	SeqId_16810_3	116	Bladder	1.09932	0.914522	1.32146	0.313254	0.989662
TNR	Q92752	TENR	Tenascin-R	SeqId_11302_237	116	Bladder	1.10508	0.909944	1.34205	0.313475	0.989662
FLRT1	Q9NZU1	FLRT1	Leucine-rich repeat transmembrane protein FLRT1	SeqId_4547_59	116	Bladder	0.904759	0.744697	1.09922	0.313646	0.989662
LMAN1	P49257	Mannose-binding lectin	Protein ERGIC-53	SeqId_15688_30	116	Bladder	1.10181	0.912395	1.33054	0.313756	0.989662
SEMA3C	Q99985	Sema E	Semaphorin-3C	SeqId_6448_36	116	Bladder	0.905553	0.746432	1.0986	0.314294	0.989662
GSTP1	P09211	Glutathione S-transferase Pi	Glutathione S-transferase P	SeqId_4911_49	116	Bladder	1.10295	0.9113	1.3349	0.314317	0.989662
GNRH2	O43555	GON2	Progonadoliberin-2	SeqId_10708_3	116	Bladder	1.1041	0.910398	1.33901	0.314324	0.989662
SIGIRR	Q6IA17	SIGIRR	Single Ig IL-1-related receptor	SeqId_8326_63	116	Bladder	1.10045	0.913257	1.326	0.314337	0.989662
MYL7	Q01449	MLRA	Myosin regulatory light chain 2, atrial isoform	SeqId_19296_51	116	Bladder	0.91076	0.759133	1.09267	0.314369	0.989662
SH2D1B	O14796	SH21B	SH2 domain-containing protein 1B	SeqId_18840_205	116	Bladder	0.906708	0.749185	1.09735	0.314482	0.989662
SFTPB	P07988	SP-B	Pulmonary surfactant-associated protein B	SeqId_10672_75	116	Bladder	1.10275	0.91129	1.33443	0.314786	0.989662
GAL	P22466	Galanin	Galanin	SeqId_15390_3	116	Bladder	1.10235	0.911497	1.33317	0.315074	0.989662
NFKBIB	Q15653	IKB-beta	NF-kappa-B inhibitor beta	SeqId_17387_27	116	Bladder	0.904488	0.743604	1.10018	0.315104	0.989662
VAMP1	P23763	VAMP1	Vesicle-associated membrane protein 1	SeqId_17711_13	116	Bladder	1.10125	0.912217	1.32945	0.315488	0.989662
CCL20	P78556	MIP-3a	C-C motif chemokine 20	SeqId_2468_62	116	Bladder	0.90149	0.736205	1.10388	0.31558	0.989662
ZNF329	Q86UD4	ZN329	Zinc finger protein 329	SeqId_12803_9	116	Bladder	0.905696	0.746344	1.09907	0.315756	0.989662
GLYAT	Q6IB77	GLYAT	Glycine N-acyltransferase	SeqId_19506_6	116	Bladder	0.905932	0.746902	1.09882	0.315809	0.989662
RUNX3	Q13761	RUNX3	Runt-related transcription factor 3	SeqId_11138_16	116	Bladder	0.90388	0.741839	1.10132	0.316063	0.989662
PCSK1	P29120	NEC1	Neuroendocrine convertase 1	SeqId_13388_57	116	Bladder	1.09956	0.91334	1.32376	0.316086	0.989662
SYT2	Q8N9I0	SYT2	Synaptotagmin-2	SeqId_9577_26	116	Bladder	0.906447	0.747937	1.09855	0.316551	0.989662
LSM4	Q9Y4Z0	LSM4	U6 snRNA-associated Sm-like protein LSm4	SeqId_16854_17	116	Bladder	1.10094	0.912061	1.32895	0.316608	0.989662
ADAMTS1	Q9UHI8	ATS1	A disintegrin and metalloproteinase with thrombospondin motifs 1	SeqId_3174_2	116	Bladder	0.899459	0.730986	1.10676	0.31664	0.989662
SKIL	P12757	SKIL	Ski-like protein	SeqId_14670_1	116	Bladder	1.10512	0.908618	1.34411	0.317011	0.989662
CST6	Q15828	Cystatin M	Cystatin-M	SeqId_14711_27	116	Bladder	1.11258	0.902734	1.3712	0.317118	0.989662
MMP2	P08253	MMP-2	72 kDa type IV collagenase	SeqId_4160_49	116	Bladder	1.10882	0.905617	1.35763	0.31724	0.989662
HERPUD2	Q9BSE4	HERP2	Homocysteine-responsive endoplasmic reticulum-resident ubiquitin-like domain member 2 protein	SeqId_9779_63	116	Bladder	1.10244	0.910619	1.33466	0.317335	0.989662
ZWINT	O95229	ZWINT	ZW10 interactor	SeqId_18286_3	116	Bladder	0.908544	0.752827	1.09647	0.317366	0.989662
ADI1	Q9BV57	MTND	1,2-dihydroxy-3-keto-5-methylthiopentene dioxygenase	SeqId_12457_10	116	Bladder	1.09927	0.912984	1.32357	0.317763	0.989662
JAML	Q86YT9	JAML1	Junctional adhesion molecule-like	SeqId_5094_62	116	Bladder	0.899796	0.731433	1.10691	0.317807	0.989662
MYL6B	P14649	MYL6B	Myosin light chain 6B	SeqId_14227_21	116	Bladder	1.10442	0.908743	1.34223	0.318169	0.989662
CRABP2	P29373	RABP2	Cellular retinoic acid-binding protein 2	SeqId_11696_7	116	Bladder	1.11139	0.902985	1.3679	0.318849	0.989662
SELP	P16109	P-Selectin	P-selectin	SeqId_4154_57	116	Bladder	0.907377	0.749456	1.09857	0.319093	0.989662
CNTF	P26441	CNTF	Ciliary neurotrophic factor	SeqId_3489_9	116	Bladder	0.907929	0.750774	1.09798	0.319217	0.989662
ARL5B	Q96KC2	ARL5B	ADP-ribosylation factor-like protein 5B	SeqId_17404_5	116	Bladder	0.907478	0.749642	1.09854	0.319298	0.989662
ACE	P12821	ACE	Angiotensin-converting enzyme	SeqId_10714_7	116	Bladder	0.9124	0.761664	1.09297	0.31969	0.989662
C3	P01024	C3d	Complement C3d fragment	SeqId_5803_24	116	Bladder	1.09867	0.912758	1.32244	0.319798	0.989662
CAPNS1	P04632	CPNS1	Calpain small subunit 1	SeqId_18299_13	116	Bladder	1.10268	0.909535	1.33684	0.319799	0.989662
NTN4	Q9HB63	NET4	Netrin-4	SeqId_3327_27	116	Bladder	0.905537	0.744623	1.10122	0.320201	0.989662
MMAB	Q96EY8	MMAB	Cob(I)yrinic acid a,c-diamide adenosyltransferase, mitochondrial	SeqId_17783_9	116	Bladder	0.90297	0.738367	1.10427	0.320202	0.989662
MAD1L1	Q9Y6D9	MD1L1	Mitotic spindle assembly checkpoint protein MAD1	SeqId_13618_15	116	Bladder	1.10678	0.906107	1.3519	0.320217	0.989662
ASH1L	Q9NR48	ASH1L	Histone-lysine N-methyltransferase ASH1L	SeqId_12622_96	116	Bladder	1.10151	0.910317	1.33286	0.320234	0.989662
FOXL2	P58012	FOXL2	Forkhead box protein L2	SeqId_11375_49	116	Bladder	1.10855	0.90464	1.35843	0.320379	0.989662
CTSH	P09668	Cathepsin H	Cathepsin H	SeqId_8465_52	116	Bladder	0.909959	0.755424	1.09611	0.320399	0.989662
PNPLA2	Q96AD5	PLPL2	Patatin-like phospholipase domain-containing protein 2	SeqId_9802_27	116	Bladder	0.903957	0.740662	1.10325	0.320549	0.989662
PLA2G2A	P14555	NPS-PLA2	Phospholipase A2, membrane associated	SeqId_2692_74	116	Bladder	1.11104	0.90258	1.36764	0.320621	0.989662
DEFB118	Q96PH6	DB118	Beta-defensin 118	SeqId_9306_7	116	Bladder	0.90531	0.743842	1.10183	0.320947	0.989662
LTF	P02788	Lactoferrin	Lactotransferrin	SeqId_2780_35	116	Bladder	0.909803	0.754818	1.09661	0.321152	0.989662
FAM210A	Q96ND0	F210A	Protein FAM210A	SeqId_14593_152	116	Bladder	1.09849	0.912413	1.32251	0.321195	0.989662
ID2	Q02363	ID2	DNA-binding protein inhibitor ID-2	SeqId_15403_53	116	Bladder	1.10403	0.907935	1.34249	0.321215	0.989662
BST1	Q10588	BST1	ADP-ribosyl cyclase/cyclic ADP-ribose hydrolase 2	SeqId_4535_50	116	Bladder	0.910782	0.757207	1.0955	0.321259	0.989662
VEGFD	O43915	VEGF-D	Vascular endothelial growth factor D	SeqId_13098_93	116	Bladder	1.10259	0.908984	1.33743	0.321526	0.989662
PTK2	Q05397	FAK1	Focal adhesion kinase 1	SeqId_4986_59	116	Bladder	0.908423	0.751304	1.0984	0.321534	0.989662
STX10	O60499	STX10	Syntaxin-10	SeqId_12842_43	116	Bladder	1.10587	0.906124	1.34966	0.322114	0.989662
EHBP1	Q8NDI1	EHBP1	EH domain-binding protein 1	SeqId_12813_18	116	Bladder	1.10725	0.905015	1.35467	0.322136	0.989662
GPHA2	Q96T91	GPHA2	Glycoprotein hormone alpha-2	SeqId_6395_58	116	Bladder	1.10393	0.907624	1.34269	0.322295	0.989662
SST	P61278	Somatostatin-28	Somatostatin-28	SeqId_5957_30	116	Bladder	0.904921	0.742325	1.10313	0.322821	0.989662
HEPHL1	Q6MZM0	HPHL1	Hephaestin-like protein 1	SeqId_6354_13	116	Bladder	1.10206	0.908929	1.33622	0.322858	0.989662
THG1L	Q9NWX6	THG1	Probable tRNA(His) guanylyltransferase	SeqId_18215_5	116	Bladder	1.09964	0.910855	1.32755	0.322968	0.989662
PAWR	Q96IZ0	PAWR	PRKC apoptosis WT1 regulator protein	SeqId_9565_6	116	Bladder	0.907619	0.748759	1.10018	0.323446	0.989662
COMMD7	Q86VX2	COMMD7	COMM domain-containing protein 7	SeqId_2823_7	116	Bladder	1.09812	0.911928	1.32232	0.323448	0.989662
TMED2	Q15363	TMED2	Transmembrane emp24 domain-containing protein 2	SeqId_10761_5	116	Bladder	1.09971	0.910532	1.32819	0.323714	0.989662
NCMAP	Q5T1S8	CA130	Noncompact myelin-associated protein	SeqId_14614_41	116	Bladder	1.10367	0.907253	1.34262	0.323867	0.989662
TPM4	P67936	Tropomyosin 4	Tropomyosin alpha-4 chain	SeqId_9863_1	116	Bladder	0.904869	0.741811	1.10377	0.324087	0.989662
RPS5	P46782	RS5	40S ribosomal protein S5	SeqId_19195_85	116	Bladder	1.09834	0.911505	1.32347	0.324135	0.989662
PRTN3	P24158	Proteinase-3	Myeloblastin	SeqId_13720_95	116	Bladder	0.909682	0.753617	1.09807	0.324241	0.989662
UCK2	Q9BZX2	UCK2	Uridine-cytidine kinase 2	SeqId_12515_45	116	Bladder	0.906747	0.74624	1.10178	0.32469	0.989662
SMNDC1	O75940	SPF30	Survival of motor neuron-related-splicing factor 30	SeqId_17805_35	116	Bladder	0.903862	0.739094	1.10536	0.324912	0.989662
FIG4	Q92562	FIG4	Polyphosphoinositide phosphatase	SeqId_6948_82	116	Bladder	0.909032	0.751779	1.09918	0.325021	0.989662
NET1	Q7Z628	ARHG8	Neuroepithelial cell-transforming gene 1 protein	SeqId_14260_112	116	Bladder	0.90973	0.753404	1.09849	0.325374	0.989662
IL1RL1	Q01638	IL-1 R4	Interleukin-1 receptor-like 1	SeqId_4234_8	116	Bladder	0.905811	0.743696	1.10326	0.325491	0.989662
ANPEP	P15144	Aminopeptidase N	Aminopeptidase N	SeqId_15457_14	116	Bladder	1.10111	0.908707	1.33426	0.325608	0.989662
SCAND1	P57086	SCAND1	SCAN domain-containing protein 1	SeqId_17800_33	116	Bladder	0.905817	0.743631	1.10337	0.325752	0.989662
JAG1	P78504	JAG1:CD	Protein jagged-1:Cytoplasmic domain	SeqId_7754_11	116	Bladder	0.904756	0.740927	1.10481	0.326082	0.989662
PKP2	Q99959	PKP2	Plakophilin-2	SeqId_14067_6	116	Bladder	1.10634	0.904239	1.35361	0.326138	0.989662
FUT10	Q6P4F1	FUT10	Alpha-(1,3)-fucosyltransferase 10	SeqId_7156_2	116	Bladder	1.10041	0.909003	1.33212	0.326389	0.989662
STAMBP	O95630	STABP	STAM-binding protein	SeqId_19187_21	116	Bladder	1.10588	0.904469	1.35215	0.326518	0.989662
HSD17B14	Q9BPX1	DHB14	17-beta-hydroxysteroid dehydrogenase 14	SeqId_13972_4	116	Bladder	0.907029	0.746324	1.10234	0.326719	0.989662
UBB	P0CG47	PolyUbiquitin K48	PolyUbiquitin K48-linked	SeqId_6641_60	116	Bladder	1.10204	0.907499	1.3383	0.326826	0.989662
PDGFRL	Q15198	PGFRL	Platelet-derived growth factor receptor-like protein	SeqId_9713_67	116	Bladder	0.907905	0.748453	1.10133	0.326837	0.989662
GPI	P06744	PHI	Glucose-6-phosphate isomerase	SeqId_4272_46	116	Bladder	1.10257	0.906993	1.34031	0.327037	0.989662
ISCU	Q9H1K1	ISCU	Iron-sulfur cluster assembly enzyme ISCU, mitochondrial	SeqId_7201_5	116	Bladder	1.10431	0.905527	1.34674	0.32712	0.989662
PAFAH1B3	Q15102	PA1B3	Platelet-activating factor acetylhydrolase IB subunit gamma	SeqId_12374_8	116	Bladder	1.1003	0.908705	1.33229	0.327475	0.989662
COQ8B	Q96D53	ADCK4	AarF domain-containing protein kinase 4	SeqId_9794_17	116	Bladder	0.905551	0.742454	1.10448	0.327475	0.989662
ADAMTS13	Q76LX8	ATS13	A disintegrin and metalloproteinase with thrombospondin motifs 13	SeqId_3175_51	116	Bladder	1.10362	0.905805	1.34464	0.327901	0.989662
CAPN3	P20807	CAN3	Calpain-3	SeqId_12385_4	116	Bladder	1.10388	0.905293	1.34604	0.328707	0.989662
PPA2	Q9H2U2	PPase 2	Inorganic pyrophosphatase 2, mitochondrial	SeqId_18307_71	116	Bladder	1.09807	0.910097	1.32486	0.328769	0.989662
LRP1B	Q9NZR2	LRP1B	Low-density lipoprotein receptor-related protein 1B	SeqId_11275_94	116	Bladder	1.09893	0.909131	1.32835	0.329461	0.989662
LRFN2	Q9ULH4	LRFN2	Leucine-rich repeat and fibronectin type-III domain-containing protein 2	SeqId_7200_4	116	Bladder	1.10065	0.90767	1.33467	0.329526	0.989662
UCN3	Q969E3	UCN3	Urocortin-3	SeqId_10756_34	116	Bladder	0.910019	0.752805	1.10007	0.329846	0.989662
STX1B	P61266	STX1B	Syntaxin-1B	SeqId_6966_144	116	Bladder	1.10104	0.907231	1.33624	0.329857	0.989662
SEMA5A	Q13591	SEM5A	Semaphorin-5A	SeqId_13132_14	116	Bladder	0.908268	0.748383	1.10231	0.330075	0.989662
FGF9	P31371	FGF9	Fibroblast growth factor 9	SeqId_19584_33	116	Bladder	1.10014	0.907882	1.33312	0.330119	0.989662
KRT5	P13647	K2C5	Keratin, type II cytoskeletal 5	SeqId_11177_16	116	Bladder	1.10678	0.902236	1.3577	0.330463	0.989662
PMM2	O15305	Phosphomannomutase 2	Phosphomannomutase 2	SeqId_17794_6	116	Bladder	1.10112	0.906903	1.33692	0.330576	0.989662
KRT17	Q04695	Keratin 17	Keratin, type I cytoskeletal 17	SeqId_12923_51	116	Bladder	1.09641	0.9108	1.31984	0.330725	0.989662
GCKR	Q14397	GCKR	Glucokinase regulatory protein	SeqId_5223_59	116	Bladder	0.90509	0.740303	1.10656	0.330787	0.989662
RMDN3	Q96TC7	RMD3	Regulator of microtubule dynamics protein 3	SeqId_9290_8	116	Bladder	0.906992	0.744995	1.10422	0.330821	0.989662
CD36	P16671	CD36 ANTIGEN	Platelet glycoprotein 4	SeqId_2973_15	116	Bladder	1.11462	0.895637	1.38714	0.330879	0.989662
PSMA7	O14818	PSA7	Proteasome subunit alpha type-7	SeqId_12460_18	116	Bladder	1.10691	0.901833	1.35862	0.331246	0.989662
MICU2	Q8IYU8	EFHA1	Calcium uptake protein 2, mitochondrial	SeqId_6226_69	116	Bladder	0.905538	0.741153	1.10638	0.331621	0.989662
YBX2	Q9Y2T7	YBOX2	Y-box-binding protein 2	SeqId_6372_7	116	Bladder	1.10139	0.90618	1.33864	0.331941	0.989662
CDY1	Q9Y6F8	CDY1	Testis-specific chromodomain protein Y 1	SeqId_7097_8	116	Bladder	1.09877	0.908116	1.32945	0.332684	0.989662
PRDX4	Q13162	PRDX4	Peroxiredoxin-4	SeqId_7789_182	116	Bladder	1.0992	0.907706	1.33109	0.332808	0.989662
MTHFD1	P11586	C1TC	C-1-tetrahydrofolate synthase, cytoplasmic	SeqId_12575_30	116	Bladder	1.10032	0.906748	1.33523	0.332834	0.989662
CHRD	Q9H2X0	CHRD	Chordin	SeqId_13438_115	116	Bladder	1.09514	0.911124	1.31632	0.33289	0.989662
HDAC8	Q9BY41	HDAC8	Histone deacetylase 8	SeqId_2859_69	116	Bladder	1.09203	0.913755	1.30509	0.332958	0.989662
MAP4K1	Q92918	M4K1	Mitogen-activated protein kinase kinase kinase kinase 1	SeqId_8954_30	116	Bladder	1.10199	0.905196	1.34157	0.33323	0.989662
NMI	Q13287	NMI	N-myc-interactor	SeqId_17512_2	116	Bladder	1.1031	0.904252	1.34568	0.333259	0.989662
HOMER2	Q9NSB8	HOME2	Homer protein homolog 2	SeqId_12685_57	116	Bladder	1.10044	0.906363	1.33608	0.333617	0.989662
CD79A	P11912	CD79A	B-cell antigen receptor complex-associated protein alpha chain	SeqId_7796_10	116	Bladder	0.911044	0.754229	1.10046	0.333701	0.989662
PIK3CG	P48736	PK3CG	Phosphatidylinositol 4,5-bisphosphate 3-kinase catalytic subunit gamma isoform	SeqId_3391_10	116	Bladder	1.09695	0.909223	1.32344	0.333914	0.989662
ACVR2A	P27037	Activin RIIA	Activin receptor type-2A	SeqId_19208_8	116	Bladder	1.10182	0.904902	1.3416	0.334414	0.989662
CFI	P05156	Factor I	Complement factor I	SeqId_2567_5	116	Bladder	1.10372	0.903257	1.34868	0.334523	0.989662
FGF2	P09038	bFGF	Fibroblast growth factor 2	SeqId_3025_50	116	Bladder	0.912245	0.756988	1.09934	0.334576	0.989662
SMYD2	Q9NRG4	SMYD2	N-lysine methyltransferase SMYD2	SeqId_12636_113	116	Bladder	1.10065	0.905744	1.33749	0.334839	0.989662
PDCD5	O14737	TFAR19	Programmed cell death protein 5	SeqId_12517_52	116	Bladder	1.10373	0.90301	1.34907	0.335164	0.989662
CNGA2	Q16280	CNGA2	Cyclic nucleotide-gated olfactory channel	SeqId_12872_35	116	Bladder	0.907321	0.744461	1.10581	0.335265	0.989662
MTIF3	Q9H2K0	IF3M	Translation initiation factor IF-3, mitochondrial	SeqId_7852_9	116	Bladder	0.911887	0.755885	1.10009	0.335272	0.989662
JUP	P14923	PLAK	Junction plakoglobin	SeqId_16768_3	116	Bladder	0.909388	0.749593	1.10325	0.335347	0.989662
C3	P01024	C3b	Complement C3b	SeqId_4480_59	116	Bladder	1.09436	0.9109	1.31476	0.335477	0.989662
LYPLAL1	Q5VWZ2	LYPL1	Lysophospholipase-like protein 1	SeqId_12428_2	116	Bladder	0.905519	0.739862	1.10827	0.335661	0.989662
PRKAG1|PRKAB1|PRKAA1	P54619|Q9Y478|Q13131	AMPK a1b1g1	AMP Kinase (alpha1beta1gamma1)	SeqId_5183_53	116	Bladder	1.10137	0.904805	1.34065	0.335715	0.989662
LRRC25	Q8N386	LRC25:ECD	Leucine-rich repeat-containing protein 25:Extracellular domain	SeqId_9317_4	116	Bladder	0.910344	0.751853	1.10225	0.335801	0.989662
IL31RA	Q8NI17	IL31R	Interleukin-31 receptor subunit alpha	SeqId_8273_84	116	Bladder	1.10071	0.905259	1.33836	0.336018	0.989662
ACADM	P11310	ACADM	Medium-chain specific acyl-CoA dehydrogenase, mitochondrial	SeqId_17333_20	116	Bladder	0.908867	0.748054	1.10425	0.336135	0.989662
B3GNT6	Q6ZMB0	B3GN6	UDP-GlcNAc:betaGal beta-1,3-N-acetylglucosaminyltransferase 6	SeqId_7082_2	116	Bladder	1.09758	0.907871	1.32693	0.336202	0.989662
FDX2	Q6P4F2	ADXL	Adrenodoxin-like protein, mitochondrial	SeqId_11231_12	116	Bladder	1.10017	0.905604	1.33655	0.336327	0.989662
ERLIN1	O75477	ERLN1	Erlin-1	SeqId_8776_10	116	Bladder	1.09912	0.906432	1.33278	0.336524	0.989662
LONP1	P36776	LONM	Lon protease homolog, mitochondrial	SeqId_6398_12	116	Bladder	1.09952	0.905943	1.33447	0.336928	0.989662
NXPH3	O95157	NXPH3	Neurexophilin-3	SeqId_6054_6	116	Bladder	1.09551	0.909369	1.31976	0.337004	0.989662
ITPKC	Q96DU7	IP3KC	Inositol-trisphosphate 3-kinase C	SeqId_12507_16	116	Bladder	0.904873	0.73767	1.10997	0.337556	0.989662
SERPINB5	P36952	Maspin	Serpin B5	SeqId_15417_3	116	Bladder	1.10606	0.900086	1.35917	0.337666	0.989662
QSOX2	Q6ZRP7	QSOX2	Sulfhydryl oxidase 2	SeqId_8397_147	116	Bladder	1.09467	0.90979	1.31711	0.337902	0.989662
POLE2	P56282	DPOE2	DNA polymerase epsilon subunit 2	SeqId_11562_9	116	Bladder	1.10022	0.904766	1.33791	0.338501	0.989662
TFF1	P04155	TFF1	Trefoil factor 1	SeqId_9185_15	116	Bladder	1.09728	0.907255	1.32712	0.338644	0.989662
BIRC7	Q96CA5	KIAP	Baculoviral IAP repeat-containing protein 7	SeqId_15412_40	116	Bladder	0.905567	0.739036	1.10962	0.338709	0.989662
TPT1	P13693	TCTP	Translationally-controlled tumor protein	SeqId_3872_2	116	Bladder	1.09923	0.905431	1.33451	0.339035	0.989662
GADD45GIP1	Q8TAE8	G45IP	Growth arrest and DNA damage-inducible proteins-interacting protein 1	SeqId_9302_90	116	Bladder	0.910208	0.750511	1.10389	0.339151	0.989662
CTRC	Q99895	CTRC	Chymotrypsin-C	SeqId_5626_20	116	Bladder	1.099	0.90558	1.33372	0.339179	0.989662
DTD2	Q96FN9	DTD2	Putative D-tyrosyl-tRNA(Tyr) deacylase 2	SeqId_18280_29	116	Bladder	1.09945	0.905091	1.33554	0.339445	0.989662
NIPAL4	Q0D2K0	NIPA4	Magnesium transporter NIPA4	SeqId_12864_9	116	Bladder	0.909907	0.749645	1.10443	0.339511	0.989662
KLK15	Q9H2R5	kallikrein 15	Kallikrein-15	SeqId_6491_59	116	Bladder	0.909287	0.748064	1.10526	0.339588	0.989662
SGTB	Q96EQ0	SGTB	Small glutamine-rich tetratricopeptide repeat-containing protein beta	SeqId_18837_9	116	Bladder	0.911545	0.753747	1.10238	0.339591	0.989662
SEC22A	Q96IW7	SC22A	Vesicle-trafficking protein SEC22a	SeqId_13713_164	116	Bladder	0.907621	0.743866	1.10743	0.339661	0.989662
PCDHGC3	Q9UN70	PCDGK	Protocadherin gamma-C3	SeqId_7859_21	116	Bladder	0.913622	0.75898	1.09977	0.33967	0.989662
TPST1	O60507	TPST1	Protein-tyrosine sulfotransferase 1	SeqId_7928_183	116	Bladder	1.09792	0.906169	1.33024	0.340139	0.989662
KLHL7	Q8IXQ5	KLHL7	Kelch-like protein 7	SeqId_12625_138	116	Bladder	1.09644	0.907316	1.32499	0.340533	0.989662
EPHA10	Q5JZY3	EPHAA	Ephrin type-A receptor 10	SeqId_6036_78	116	Bladder	1.09363	0.909592	1.31491	0.341071	0.989662
CNTN5	O94779	Contactin-5	Contactin-5	SeqId_3299_29	116	Bladder	0.909919	0.749158	1.10518	0.341226	0.989662
ALKBH3	Q96Q83	ALKB3	Alpha-ketoglutarate-dependent dioxygenase alkB homolog 3	SeqId_18401_18	116	Bladder	1.09788	0.905715	1.33082	0.34149	0.989662
POLE3	Q9NRF9	DPOE3	DNA polymerase epsilon subunit 3	SeqId_19170_25	116	Bladder	0.906461	0.740371	1.10981	0.341587	0.989662
ENPP2	Q13822	ENPP2	Ectonucleotide pyrophosphatase/phosphodiesterase family member 2	SeqId_16892_23	116	Bladder	0.901075	0.726985	1.11685	0.341598	0.989662
FLRT3	Q9NZU0	FLRT3:CD	Leucine-rich repeat transmembrane protein FLRT3:Cytoplasmic domain	SeqId_9128_34	116	Bladder	1.09933	0.904404	1.33626	0.341618	0.989662
TNNI3	P19429	Troponin I	Troponin I, cardiac muscle	SeqId_5441_67	116	Bladder	0.910333	0.750048	1.10487	0.341736	0.989662
EIF3J	O75822	EIF3J	Eukaryotic translation initiation factor 3 subunit J	SeqId_13497_34	116	Bladder	1.09563	0.907476	1.32278	0.342101	0.989662
TAFA4	Q96LR4	F19A4	Protein FAM19A4	SeqId_6511_17	116	Bladder	0.907153	0.741929	1.10917	0.342149	0.989662
DEPP1	Q9NTK1	DEPP	Protein DEPP	SeqId_7178_59	116	Bladder	0.91541	0.762795	1.09856	0.342205	0.989662
CAMK2D	Q13557	CAMK2D	Calcium/calmodulin-dependent protein kinase type II subunit delta	SeqId_3419_49	116	Bladder	1.10203	0.901596	1.34702	0.342831	0.989662
C3	P01024	iC3b	Complement C3b, inactivated	SeqId_2683_1	116	Bladder	1.09467	0.907688	1.32016	0.343903	0.989662
UBE2G2	P60604	UB2G2	Ubiquitin-conjugating enzyme E2 G2	SeqId_9199_6	116	Bladder	0.913455	0.757271	1.10185	0.344052	0.989662
SPOCK1	Q08629	Testican-1	Testican-1	SeqId_5490_53	116	Bladder	0.910313	0.749178	1.10611	0.344457	0.989662
TFR2	Q9UP52	TFR2	Transferrin receptor protein 2	SeqId_11537_12	116	Bladder	1.09977	0.902829	1.33968	0.344838	0.989662
SPACA5	Q96QH8	sperm acrosome associated 5	Sperm acrosome-associated protein 5	SeqId_6494_60	116	Bladder	1.09985	0.902684	1.34008	0.345054	0.989662
CDH2	P19022	Cadherin-2	Cadherin-2	SeqId_3797_1	116	Bladder	0.907226	0.741203	1.11044	0.345082	0.989662
MAPKAPK3	Q16644	MAPKAPK3	MAP kinase-activated protein kinase 3	SeqId_3822_54	116	Bladder	0.915425	0.761818	1.1	0.345714	0.989662
NAAA	Q02083	ASAHL	N-acylethanolamine-hydrolyzing acid amidase	SeqId_3173_49	116	Bladder	0.907895	0.742667	1.10988	0.345788	0.989662
MAP4K3	Q8IVH8	M4K3	Mitogen-activated protein kinase kinase kinase kinase 3	SeqId_8978_30	116	Bladder	1.09553	0.906096	1.32458	0.346211	0.989662
KRT1	P04264	Keratin-1	Keratin, type II cytoskeletal 1	SeqId_9931_20	116	Bladder	1.09971	0.902298	1.34031	0.346432	0.989662
FKBP14	Q9NWM8	FKB14	Peptidyl-prolyl cis-trans isomerase FKBP14	SeqId_9340_17	116	Bladder	1.09618	0.905192	1.32746	0.347131	0.989662
HMGCR	P04035	HMGR	3-hydroxy-3-methylglutaryl-coenzyme A reductase	SeqId_5230_99	116	Bladder	1.09716	0.904177	1.33132	0.347509	0.989662
PDE11A	Q9HCR9	PDE11	Dual 3',5'-cyclic-AMP and -GMP phosphodiesterase 11A	SeqId_5252_33	116	Bladder	1.09607	0.905114	1.32732	0.347599	0.989662
SPG21	Q9NZD8	SPG21	Maspardin	SeqId_11122_97	116	Bladder	0.906839	0.739381	1.11222	0.347802	0.989662
WNT10A	Q9GZT5	WN10A	Protein Wnt-10a	SeqId_10044_12	116	Bladder	0.915456	0.761291	1.10084	0.347804	0.989662
IFNA1	P01562	IFNA1	Interferon alpha-1/13	SeqId_18389_11	116	Bladder	1.09491	0.905956	1.32327	0.348175	0.989662
TAF15	Q92804	RBP56	TATA-binding protein-associated factor 2N	SeqId_16865_62	116	Bladder	0.911128	0.750032	1.10683	0.348466	0.989662
ALAD	P13716	HEM2	Delta-aminolevulinic acid dehydratase	SeqId_15523_9	116	Bladder	1.09439	0.906295	1.32151	0.34855	0.989662
FAXDC2	Q96IV6	CE004	Fatty acid hydroxylase domain-containing protein 2	SeqId_9074_6	116	Bladder	1.09631	0.904553	1.32872	0.348566	0.989662
HGFAC	Q04756	HGFA	Hepatocyte growth factor activator	SeqId_3617_80	116	Bladder	0.913556	0.756152	1.10373	0.348715	0.989662
C17orf67	Q0P5P2	CQ067	Uncharacterized protein C17orf67	SeqId_9070_1	116	Bladder	0.909009	0.744442	1.10996	0.349156	0.989662
PGRMC2	O15173	PGRC2:N-term	Membrane-associated progesterone receptor component 2:N-term, Isoform 2	SeqId_8681_93	116	Bladder	1.09661	0.90403	1.33021	0.349269	0.989662
POTEM	A6NI47	POTEM	Putative POTE ankyrin domain family member M	SeqId_7967_38	116	Bladder	1.09563	0.90483	1.32667	0.349495	0.989662
SORCS2	Q96PQ0	SORC2	VPS10 domain-containing receptor SorCS2	SeqId_4569_52	116	Bladder	1.09023	0.909585	1.30676	0.349948	0.989662
CNOT1	A5YKK6	CNOT1	CCR4-NOT transcription complex subunit 1	SeqId_13482_14	116	Bladder	0.908321	0.742366	1.11137	0.350227	0.989662
CBX7	O95931	CBX7	Chromobox protein homolog 7	SeqId_13027_20	116	Bladder	1.09472	0.905268	1.32381	0.350595	0.989662
UBE2J1	Q9Y385	UB2J1	Ubiquitin-conjugating enzyme E2 J1	SeqId_6900_30	116	Bladder	1.0963	0.903709	1.32993	0.350936	0.989662
RAB2A	P61019	RAB2A	Ras-related protein Rab-2A	SeqId_16857_2	116	Bladder	1.09512	0.904747	1.32556	0.351014	0.989662
LUM	P51884	Lumican	Lumican	SeqId_13114_50	116	Bladder	0.913363	0.754965	1.10499	0.351042	0.989662
NLGN4X	Q8N0W4	NLGNX	Neuroligin-4, X-linked	SeqId_5357_60	116	Bladder	1.09234	0.907127	1.31538	0.351462	0.989662
STATH	P02808	STAT	Statherin	SeqId_17172_19	116	Bladder	1.09114	0.90819	1.31094	0.351585	0.989662
CA5A	P35218	Carbonic Anhydrase VA	Carbonic anhydrase 5A, mitochondrial	SeqId_8791_151	116	Bladder	1.09342	0.906017	1.31959	0.35181	0.989662
CCT8	P50990	TCP-1-theta	T-complex protein 1 subunit theta	SeqId_12699_28	116	Bladder	1.09538	0.904064	1.32719	0.35226	0.989662
GCNT4	Q9P109	GCNT4	Beta-1,3-galactosyl-O-glycosyl-glycoprotein beta-1,6-N-acetylglucosaminyltransferase 4	SeqId_10842_7	116	Bladder	1.09385	0.905413	1.32149	0.35242	0.989662
GPX5	O75715	GPX5	Epididymal secretory glutathione peroxidase	SeqId_9475_22	116	Bladder	0.913455	0.754688	1.10562	0.352762	0.989662
DNAI1	Q9UI46	DNAI1	Dynein intermediate chain 1, axonemal	SeqId_11396_39	116	Bladder	0.910775	0.747713	1.1094	0.353127	0.989662
COL9A1	P20849	CO9A1	Collagen alpha-1(IX) chain	SeqId_6631_17	116	Bladder	1.09721	0.902024	1.33464	0.353267	0.989662
SORBS3	O60504	Vinexin b	Vinexin b	SeqId_12976_49	116	Bladder	0.91513	0.758759	1.10373	0.353574	0.989662
SRC	P12931	p60-Src	Proto-oncogene tyrosine-protein kinase Src	SeqId_15433_4	116	Bladder	0.914388	0.756801	1.10479	0.353725	0.989662
COX7A1	P24310	CX7A1	Cytochrome c oxidase subunit 7A1, mitochondrial	SeqId_8390_25	116	Bladder	0.915256	0.758988	1.1037	0.353904	0.989662
NT5E	P21589	5'-Nucleotidase	5'-Nucleotidase	SeqId_15452_5	116	Bladder	1.09482	0.903975	1.32596	0.353935	0.989662
STMN1	P16949	Stathmin	Stathmin	SeqId_17367_5	116	Bladder	1.09207	0.906443	1.3157	0.354143	0.989662
CTSK	P43235	cathepsin K	Cathepsin K	SeqId_9443_137	116	Bladder	0.909519	0.744098	1.11171	0.354452	0.989662
MAPT	P10636	tau	Microtubule-associated protein tau	SeqId_5854_60	116	Bladder	0.908056	0.740372	1.11372	0.354457	0.989662
BPNT1	O95861	BPNT1	3'(2'),5'-bisphosphate nucleotidase 1	SeqId_17814_8	116	Bladder	1.09403	0.904423	1.32339	0.354715	0.989662
CSTL1	Q9H114	CST1L	Cystatin-like 1	SeqId_6368_9	116	Bladder	0.915738	0.759988	1.10341	0.354735	0.989662
STAT6	P42226	STAT6	Signal transducer and activator of transcription 6	SeqId_10372_18	116	Bladder	1.0932	0.905055	1.32046	0.355102	0.989662
CALCOCO2	Q13137	CACO2	Calcium-binding and coiled-coil domain-containing protein 2	SeqId_12534_10	116	Bladder	1.09567	0.902731	1.32985	0.355205	0.989662
DNAJC15	Q9Y5T4	DJC15	DnaJ homolog subfamily C member 15	SeqId_7197_2	116	Bladder	1.0979	0.900651	1.33836	0.355276	0.989662
NLRP10	Q86W26	NAL10	NACHT, LRR and PYD domains-containing protein 10	SeqId_12821_6	116	Bladder	1.09105	0.906982	1.31247	0.35531	0.989662
DUSP13	Q6B8I1	DUSP13	Dual specificity protein phosphatase 13 isoform A	SeqId_6525_17	116	Bladder	1.09139	0.906439	1.31407	0.355957	0.989662
PLOD3	O60568	PLOD3	Procollagen-lysine,2-oxoglutarate 5-dioxygenase 3	SeqId_10612_18	116	Bladder	0.913061	0.752686	1.10761	0.356045	0.989662
ZNF174	Q15697	ZN174	Zinc finger protein 174	SeqId_11486_26	116	Bladder	1.09652	0.901613	1.33357	0.356115	0.989662
FCN1	O00602	FCN1	Ficolin-1	SeqId_15582_25	116	Bladder	0.914598	0.756551	1.10566	0.35638	0.989662
PDXK	O00764	PDXK	Pyridoxal kinase	SeqId_11098_1	116	Bladder	1.09458	0.903274	1.32641	0.356497	0.989662
PECR	Q9BY49	PECR	Peroxisomal trans-2-enoyl-CoA reductase	SeqId_17776_15	116	Bladder	0.912083	0.749878	1.10937	0.357008	0.989662
AAGAB	Q6PD74	P34	Alpha- and gamma-adaptin-binding protein p34	SeqId_11926_23	116	Bladder	1.08892	0.908335	1.30541	0.357152	0.989662
TNFRSF19	Q9NS68	TAJ	Tumor necrosis factor receptor superfamily member 19	SeqId_5131_15	116	Bladder	0.907372	0.737721	1.11604	0.357346	0.989662
HAAO	P46952	3HAO	3-hydroxyanthranilate 3,4-dioxygenase	SeqId_5861_78	116	Bladder	0.915228	0.757755	1.10543	0.357813	0.989662
GABARAP	O95166	GBRAP	Gamma-aminobutyric acid receptor-associated protein	SeqId_17735_130	116	Bladder	1.09827	0.899349	1.3412	0.357853	0.989662
PRKAR1B	P31321	KAP1	cAMP-dependent protein kinase type I-beta regulatory subunit	SeqId_12479_50	116	Bladder	0.916268	0.76044	1.10403	0.357865	0.989662
KERA	O60938	KERA	Keratocan	SeqId_10758_2	116	Bladder	0.910696	0.745991	1.11177	0.358061	0.989662
COCH	O43405	COCH	Cochlin	SeqId_7227_75	116	Bladder	0.916873	0.761795	1.10352	0.35861	0.989662
VEGFA	P15692	VEGF121	Vascular endothelial growth factor A, isoform 121	SeqId_4867_15	116	Bladder	1.09715	0.900019	1.33746	0.358858	0.989662
ARHGAP36	Q6ZRI8	RHG36	Rho GTPase-activating protein 36	SeqId_6289_78	116	Bladder	1.09444	0.902473	1.32723	0.359084	0.989662
MAPK1	P28482	MK01	Mitogen-activated protein kinase 1	SeqId_3115_64	116	Bladder	0.911254	0.747069	1.11152	0.359211	0.989662
AIMP1	Q12904	EMAP-2	Endothelial monocyte-activating polypeptide 2	SeqId_2714_78	116	Bladder	0.915094	0.756991	1.10622	0.359211	0.989662
COL10A1	Q03692	COAA1	Collagen alpha-1(X) chain	SeqId_15653_9	116	Bladder	1.0942	0.902415	1.32674	0.359861	0.989662
CASS4	Q9NQ75	CT032	Cas scaffolding protein family member 4	SeqId_12855_16	116	Bladder	0.915679	0.758301	1.10572	0.359915	0.989662
CDH11	P55287	Cadherin-11:ECD	Cadherin-11:Extracellular domain	SeqId_16305_10	116	Bladder	1.09776	0.898821	1.34073	0.360551	0.989662
SERPINF1	P36955	PEDF	Pigment epithelium-derived factor	SeqId_9211_19	116	Bladder	0.909778	0.742743	1.11438	0.360921	0.989662
PUS1	Q9Y606	TRUA	tRNA pseudouridine synthase A, mitochondrial	SeqId_11201_19	116	Bladder	1.09594	0.900357	1.33401	0.361013	0.989662
MRE11	P49959	MRE11	Double-strand break repair protein MRE11	SeqId_11319_106	116	Bladder	1.09371	0.902448	1.32551	0.361044	0.989662
CLEC2D	Q9UHP7	CLC2D	C-type lectin domain family 2 member D	SeqId_7054_87	116	Bladder	0.910877	0.745519	1.11291	0.361081	0.989662
ARL4D	P49703	ARL4D	ADP-ribosylation factor-like protein 4D	SeqId_18413_24	116	Bladder	1.09266	0.903409	1.32155	0.361139	0.989662
GGA3	Q9NZ52	GGA3	ADP-ribosylation factor-binding protein GGA3	SeqId_11683_19	116	Bladder	0.912482	0.749588	1.11077	0.361314	0.989662
MRPL55	Q7Z7F7	RM55	39S ribosomal protein L55, mitochondrial	SeqId_11135_5	116	Bladder	1.09317	0.902825	1.32365	0.361417	0.989662
PRR16	Q569H4	PRR16	Protein Largen	SeqId_10621_26	116	Bladder	1.09631	0.899807	1.33573	0.361553	0.989662
EGFR	P00533	ERBB1	Epidermal growth factor receptor	SeqId_2677_1	116	Bladder	1.09649	0.899568	1.33652	0.361742	0.989662
RB1	P06400	Rb	Retinoblastoma-associated protein	SeqId_5024_67	116	Bladder	1.09449	0.901411	1.32893	0.361864	0.989662
ANKRD54	Q6NXT1	ANR54	Ankyrin repeat domain-containing protein 54	SeqId_18404_22	116	Bladder	1.09437	0.901459	1.32857	0.362043	0.989662
HOGA1	Q86XE5	HOGA1	4-hydroxy-2-oxoglutarate aldolase, mitochondrial	SeqId_10024_44	116	Bladder	0.914906	0.755645	1.10773	0.362064	0.989662
ARL6IP5	O75915	PRAF3	PRA1 family protein 3	SeqId_13503_19	116	Bladder	1.09551	0.900344	1.33299	0.362137	0.989662
ARL15	Q9NXU5	ARL15	ADP-ribosylation factor-like protein 15	SeqId_18411_83	116	Bladder	0.916713	0.760185	1.10547	0.362645	0.989662
TMUB2	Q71RG4	TMUB2	Transmembrane and ubiquitin-like domain-containing protein 2	SeqId_9226_6	116	Bladder	0.914695	0.754811	1.10845	0.363015	0.989662
LYPD3	O95274	LYPD3	Ly6/PLAUR domain-containing protein 3	SeqId_13107_9	116	Bladder	1.09401	0.901388	1.32781	0.363173	0.989662
PKD2	Q13563	PKD2:CD 4	Polycystin-2:Cytoplasmic domain 4	SeqId_13745_10	116	Bladder	1.09728	0.898279	1.34037	0.363203	0.989662
CD226	Q15762	CD226	CD226 antigen	SeqId_5062_60	116	Bladder	0.913637	0.751829	1.11027	0.363772	0.989662
GCG	P01275	Glucagon	Glucagon	SeqId_4891_50	116	Bladder	0.91894	0.765628	1.10295	0.364007	0.989662
LGALS9	O00182	LEG9	Galectin-9	SeqId_9197_4	116	Bladder	1.09087	0.904023	1.31634	0.364208	0.989662
DNAJC11	Q9NVH1	DJC11	DnaJ homolog subfamily C member 11	SeqId_9783_75	116	Bladder	1.09641	0.898708	1.33759	0.364274	0.989662
RMDN1	Q96DB5	RMD1	Regulator of microtubule dynamics protein 1	SeqId_7096_30	116	Bladder	1.087	0.907589	1.30188	0.364708	0.989662
DAPP1	Q9UN19	DAPP1	Dual adapter for phosphotyrosine and 3-phosphotyrosine and 3-phosphoinositide	SeqId_11615_16	116	Bladder	0.916909	0.759943	1.1063	0.365191	0.989662
GPD1L	Q8N335	GPD1L	Glycerol-3-phosphate dehydrogenase 1-like protein	SeqId_12420_10	116	Bladder	1.08775	0.906683	1.30496	0.365243	0.989662
ATAD1	Q8NBU5	ATAD1	ATPase family AAA domain-containing protein 1	SeqId_6625_31	116	Bladder	1.09478	0.899874	1.33189	0.365327	0.989662
C1orf43	Q9BWL3	CA043	Uncharacterized protein C1orf43	SeqId_6937_251	116	Bladder	1.09416	0.900437	1.32956	0.365406	0.989662
EDA2R	Q9HAV5	XEDAR	Tumor necrosis factor receptor superfamily member 27	SeqId_3083_71	116	Bladder	1.09364	0.900862	1.32768	0.365595	0.989662
SFTPD	P35247	SP-D	Pulmonary surfactant-associated protein D	SeqId_19590_46	116	Bladder	0.912823	0.74914	1.11227	0.365639	0.989662
SH3GL2	Q99962	SH3G2	Endophilin-A1	SeqId_12499_108	116	Bladder	0.91426	0.75287	1.11025	0.365676	0.989662
NUCB1	Q02818	NUCB1	Nucleobindin-1	SeqId_10451_11	116	Bladder	0.915354	0.755722	1.1087	0.365687	0.989662
MYZAP	P0CAP1	MYZAP	Myocardial zonula adherens protein	SeqId_9055_81	116	Bladder	0.911458	0.74552	1.11433	0.365891	0.989662
C3	P01024	C3a	C3a anaphylatoxin	SeqId_4900_8	116	Bladder	1.09035	0.903877	1.3153	0.366041	0.989662
SPINK13	Q1W4C9	ISK13	Serine protease inhibitor Kazal-type 13	SeqId_10624_45	116	Bladder	0.916353	0.75813	1.1076	0.366381	0.989662
IGHD	P01880	IgD	Immunoglobulin D	SeqId_4916_2	116	Bladder	0.919649	0.766802	1.10296	0.366403	0.989662
MUCL1	Q96DR8	MUCL1	Mucin-like protein 1	SeqId_10975_59	116	Bladder	0.9148	0.754021	1.10986	0.366526	0.989662
FANCF	Q9NPI8	FANCF	Fanconi anemia group F protein	SeqId_11336_9	116	Bladder	1.09207	0.901736	1.32258	0.367374	0.989662
BIRC2	Q13490	cIAP-1	Baculoviral IAP repeat-containing protein 2	SeqId_10046_55	116	Bladder	1.09214	0.901581	1.32298	0.367607	0.989662
LYG1	Q8N1E2	LYG1	Lysozyme g-like protein 1	SeqId_9243_10	116	Bladder	0.918376	0.763053	1.10532	0.367722	0.989662
ID1	P41134	ID-1	DNA-binding protein inhibitor ID-1	SeqId_15402_2	116	Bladder	1.09052	0.903091	1.31684	0.367802	0.989662
TTC9B	Q8N6N2	TTC9B	Tetratricopeptide repeat protein 9B	SeqId_9386_42	116	Bladder	1.09129	0.902288	1.31989	0.367941	0.989662
SYTL1	Q8IYJ3	SYTL1	Synaptotagmin-like protein 1	SeqId_12892_10	116	Bladder	1.09373	0.89991	1.3293	0.367962	0.989662
SUB1	P53999	TCP4	Activated RNA polymerase II transcriptional coactivator p15	SeqId_19236_24	116	Bladder	0.912834	0.748336	1.11349	0.368332	0.989662
CTSO	P43234	CATO	Cathepsin O	SeqId_9264_11	116	Bladder	0.918362	0.762759	1.10571	0.36859	0.989662
KIR2DL4	Q99706	KI2L4	Killer cell immunoglobulin-like receptor 2DL4	SeqId_5095_21	116	Bladder	1.08893	0.904355	1.31117	0.368619	0.989662
GFRA1	P56159	GFRa-1	GDNF family receptor alpha-1	SeqId_3314_74	116	Bladder	0.912712	0.747897	1.11385	0.368715	0.989662
GDF2	Q9UK05	GDF2	Growth/differentiation factor 2	SeqId_4880_21	116	Bladder	1.09198	0.901333	1.32296	0.368721	0.989662
CREB3L1	Q96BA8	CR3L1	Cyclic AMP-responsive element-binding protein 3-like protein 1	SeqId_11198_37	116	Bladder	0.911062	0.743494	1.1164	0.369067	0.989662
SPTAN1	Q13813	SPTA2	Spectrin alpha chain, non-erythrocytic 1	SeqId_5031_10	116	Bladder	1.09413	0.899025	1.33158	0.369318	0.989662
HSPA1A	P0DMV8	HSP 70	Heat shock 70 kDa protein 1A	SeqId_4124_24	116	Bladder	1.08974	0.903122	1.31492	0.369857	0.989662
TMPRSS11A	Q6ZMR5	TM11A	Transmembrane protease serine 11A	SeqId_7231_37	116	Bladder	1.09372	0.899213	1.33031	0.369887	0.989662
ACP6	Q9NPH0	PPA6	Lysophosphatidic acid phosphatase type 6	SeqId_5742_14	116	Bladder	1.08688	0.905812	1.30414	0.370232	0.989662
SLC26A5	P58743	S26A5	Prestin	SeqId_9127_4	116	Bladder	0.913629	0.749747	1.11333	0.370475	0.989662
APOL1	O14791	Apo L1	Apolipoprotein L1	SeqId_9506_10	116	Bladder	1.09554	0.89705	1.33794	0.370953	0.989662
F8	P00451	Coagulation Factor VIII	Coagulation Factor VIII	SeqId_13499_30	116	Bladder	1.08939	0.902953	1.31432	0.371314	0.989662
IGFALS	P35858	IGFALS	Insulin-like growth factor-binding protein complex acid labile subunit	SeqId_6605_17	116	Bladder	0.917589	0.759879	1.10803	0.371407	0.989662
TBX5	Q99593	TBX5	T-box transcription factor TBX5	SeqId_11202_70	116	Bladder	0.915336	0.753813	1.11147	0.371807	0.989662
PLXND1	Q9Y4D7	PLXD1	Plexin-D1	SeqId_19561_216	116	Bladder	0.914225	0.750859	1.11314	0.371925	0.989662
IL17RD	Q8NFM7	IL-17 RD	Interleukin-17 receptor D	SeqId_3376_49	116	Bladder	0.919155	0.763868	1.10601	0.371941	0.989662
CPN1	P15169	CBPN	Carboxypeptidase N catalytic chain	SeqId_7142_5	116	Bladder	1.0919	0.900195	1.32442	0.372097	0.989662
REN	P00797	Renin	Renin	SeqId_3396_54	116	Bladder	1.0968	0.895032	1.34405	0.373023	0.989662
YWHAQ	P27348	14-3-3 protein theta	14-3-3 protein theta	SeqId_7625_27	116	Bladder	1.09296	0.898672	1.32924	0.373404	0.989662
MDGA1	Q8NFP4	MDGA1	MAM domain-containing glycosylphosphatidylinositol anchor protein 1	SeqId_16900_29	116	Bladder	1.08735	0.904212	1.30757	0.373507	0.989662
NSDHL	Q15738	NSDHL	Sterol-4-alpha-carboxylate 3-dehydrogenase, decarboxylating	SeqId_8038_41	116	Bladder	1.08915	0.90235	1.31462	0.373685	0.989662
TMEM132C	Q8N3T6	T132C:CD	Transmembrane protein 132C:Cytoplasmic domain	SeqId_11128_29	116	Bladder	1.08961	0.901777	1.31657	0.373998	0.989662
VSIG1	Q86XK7	VSIG1	V-set and immunoglobulin domain-containing protein 1	SeqId_8367_142	116	Bladder	0.916928	0.757342	1.11014	0.374017	0.989662
GUK1	Q16774	KGUA	Guanylate kinase	SeqId_17325_10	116	Bladder	1.08745	0.903827	1.30837	0.374319	0.989662
NAA10	P41227	NAA10	N-alpha-acetyltransferase 10	SeqId_17854_33	116	Bladder	0.913661	0.748588	1.11514	0.374471	0.989662
CCDC167	Q9P0B6	CC167	Coiled-coil domain-containing protein 167	SeqId_7797_11	116	Bladder	0.913506	0.748107	1.11547	0.374703	0.989662
BAIAP2	Q9UQB8	BAIP2	Brain-specific angiogenesis inhibitor 1-associated protein 2	SeqId_19331_18	116	Bladder	0.918126	0.760262	1.10877	0.374874	0.989662
CAB39	Q9Y376	CAB39	Calcium-binding protein 39	SeqId_17757_86	116	Bladder	0.916894	0.756954	1.11063	0.375003	0.989662
NLGN3	Q9NZ94	NLGN3	Neuroligin-3	SeqId_8941_4	116	Bladder	1.08978	0.901223	1.3178	0.375062	0.989662
CHEK1	O14757	CHK1	Serine/threonine-protein kinase Chk1	SeqId_2853_68	116	Bladder	1.09141	0.899593	1.32413	0.375081	0.989662
CTSF	Q9UBX1	CATF	Cathepsin F	SeqId_9212_22	116	Bladder	0.916028	0.754557	1.11205	0.375348	0.989662
PSG6	Q00889	PSG6	Pregnancy-specific beta-1-glycoprotein 6	SeqId_6456_17	116	Bladder	1.08906	0.901793	1.31521	0.375505	0.989662
IFNA2	P01563	IFN-aA	Interferon alpha-2	SeqId_3497_13	116	Bladder	1.08719	0.903564	1.30814	0.375797	0.989662
SMTN	P53814	SMTN	Smoothelin	SeqId_12546_1	116	Bladder	1.09348	0.897207	1.33269	0.375961	0.989662
DDIT3	P35638	DDIT3	DNA damage-inducible transcript 3 protein	SeqId_19119_10	116	Bladder	1.0907	0.899956	1.32187	0.376034	0.989662
SOSTDC1	Q6X4U4	SOSD1	Sclerostin domain-containing protein 1	SeqId_8237_56	116	Bladder	0.910964	0.740972	1.11995	0.376194	0.989662
CHMP3	Q9Y3E7	CHMP3	Charged multivesicular body protein 3	SeqId_12508_9	116	Bladder	1.08945	0.901056	1.31723	0.376462	0.989662
DPP4	P27487	CD26	Dipeptidyl peptidase 4	SeqId_15460_9	116	Bladder	1.08869	0.901746	1.3144	0.376664	0.989662
F5	P12259	Coagulation Factor V	Coagulation Factor V	SeqId_4906_35	116	Bladder	1.08617	0.904231	1.30473	0.376839	0.989662
JPT1	Q9UK76	HN1	Hematological and neurological expressed 1 protein	SeqId_19335_2	116	Bladder	0.921402	0.768377	1.1049	0.377009	0.989662
DGCR6	Q14129	DGCR6	Protein DGCR6	SeqId_9444_70	116	Bladder	0.91612	0.75427	1.1127	0.377072	0.989662
KLRF1	Q9NZS2	KLRF1	Killer cell lectin-like receptor subfamily F member 1	SeqId_5098_79	116	Bladder	0.912422	0.744426	1.11833	0.377347	0.989662
YWHAB	P31946	14-3-3 protein beta/alpha	14-3-3 protein beta/alpha	SeqId_14156_33	116	Bladder	1.09006	0.900116	1.32008	0.377371	0.989662
HIF1AN	Q9NWT6	HIF1N	Hypoxia-inducible factor 1-alpha inhibitor	SeqId_17199_43	116	Bladder	1.09031	0.899848	1.32109	0.377408	0.989662
ACHE	P22303	ACES	Acetylcholinesterase	SeqId_15553_22	116	Bladder	0.914587	0.750069	1.11519	0.377537	0.989662
UCHL1	P09936	PGP9.5	Ubiquitin carboxyl-terminal hydrolase isozyme L1	SeqId_5019_16	116	Bladder	0.916087	0.753993	1.11303	0.377693	0.989662
CEACAM20	Q6UY09	CEA20	Carcinoembryonic antigen-related cell adhesion molecule 20	SeqId_10453_7	116	Bladder	0.915748	0.752959	1.11373	0.378123	0.989662
CRYZ	Q08257	QOR	Quinone oxidoreductase	SeqId_13983_27	116	Bladder	1.08987	0.899793	1.3201	0.378798	0.989662
RAB35	Q15286	Rab-1C	Ras-related protein Rab-35	SeqId_13514_121	116	Bladder	1.08854	0.901102	1.31496	0.37891	0.989662
MBD4	O95243	MBD4	Methyl-CpG-binding domain protein 4	SeqId_3891_56	116	Bladder	1.08882	0.90076	1.31613	0.379079	0.989662
TBXAS1	P24557	THAS	Thromboxane-A synthase	SeqId_8098_37	116	Bladder	0.915667	0.752372	1.1144	0.379331	0.989662
BRD4	O60885	BRD4	Bromodomain-containing protein 4	SeqId_10043_31	116	Bladder	0.913391	0.746341	1.11783	0.379352	0.989662
SEMA4B	Q9NPR2	SEM4B	Semaphorin-4B	SeqId_9805_51	116	Bladder	1.08942	0.899931	1.3188	0.379682	0.989662
SFRP1	Q8N474	SARP-2	Secreted frizzled-related protein 1	SeqId_3221_54	116	Bladder	0.917973	0.758397	1.11112	0.379692	0.989662
LCORL	Q8N3X6	transcription factor MLR1, isoform CRA_b	Ligand-dependent nuclear receptor corepressor-like protein	SeqId_4304_18	116	Bladder	0.917976	0.758343	1.11121	0.379901	0.989662
KLKB1	P03952	Prekallikrein	Plasma kallikrein	SeqId_4152_58	116	Bladder	0.915078	0.750593	1.11561	0.380025	0.989662
VIM	P08670	Vimentin	Vimentin	SeqId_15540_6	116	Bladder	1.08986	0.899357	1.32071	0.380034	0.989662
NRG4	Q8WWG1	NRG4	Neuregulin-4	SeqId_14139_16	116	Bladder	0.914617	0.749321	1.11638	0.380184	0.989662
FAM189A2	Q15884	CI061	Protein FAM189A2	SeqId_5719_66	116	Bladder	0.910992	0.739569	1.12215	0.380777	0.989662
STAR	P49675	STAR	Steroidogenic acute regulatory protein, mitochondrial	SeqId_10085_25	116	Bladder	0.921675	0.767987	1.10612	0.380847	0.989662
PLXNA4	Q9HCM2	PLXA4	Plexin-A4	SeqId_19560_23	116	Bladder	1.09265	0.896214	1.33215	0.380852	0.989662
CFHR1	Q03591	FHR1	Complement factor H-related protein 1	SeqId_15468_14	116	Bladder	1.0897	0.899047	1.32079	0.381318	0.989662
HK1	P19367	HXK1	Hexokinase-1	SeqId_13131_5	116	Bladder	1.09156	0.897118	1.32815	0.381406	0.989662
NCR3	O14931	NKp30	Natural cytotoxicity triggering receptor 3	SeqId_3003_29	116	Bladder	1.08484	0.903999	1.30187	0.381438	0.989662
PTCHD3	Q3KNS1	PTHD3	Patched domain-containing protein 3	SeqId_13517_3	116	Bladder	0.918346	0.75884	1.11138	0.38152	0.989662
STARD5	Q9NSY2	STAR5	StAR-related lipid transfer protein 5	SeqId_17383_4	116	Bladder	1.08952	0.899152	1.32019	0.381547	0.989662
LRP4	O75096	LRP4	Low-density lipoprotein receptor-related protein 4	SeqId_19558_10	116	Bladder	1.08381	0.904967	1.29799	0.38173	0.989662
IQCF1	Q8N6M8	IQCF1	IQ domain-containing protein F1	SeqId_7991_54	116	Bladder	0.918316	0.758666	1.11156	0.381824	0.989662
BAG3	O95817	BAG3	BAG family molecular chaperone regulator 3	SeqId_10078_5	116	Bladder	1.09205	0.896452	1.33034	0.381852	0.989662
IRF6	O14896	IRF6	Interferon regulatory factor 6	SeqId_9999_1	116	Bladder	1.08914	0.899393	1.31893	0.381948	0.989662
APEX1	P27695	APEX1	DNA-(apurinic or apyrimidinic site) lyase	SeqId_9849_13	116	Bladder	0.918459	0.75899	1.11143	0.382023	0.989662
ANGPTL3	Q9Y5C1	ANGL3	Angiopoietin-related protein 3	SeqId_10391_1	116	Bladder	0.915771	0.751762	1.11556	0.382179	0.989662
EDF1	O60869	EDF1	Endothelial differentiation-related factor 1	SeqId_12415_122	116	Bladder	1.08724	0.901145	1.31178	0.382507	0.989662
CTSV	O60911	Cathepsin V	Cathepsin L2	SeqId_3364_76	116	Bladder	0.912925	0.74406	1.12011	0.382658	0.989662
EMILIN3	Q9NT22	EMIL3:region 1	EMILIN-3:region 1	SeqId_8773_172	116	Bladder	1.09505	0.893079	1.34271	0.382705	0.989662
TIE1	P35590	sTie-1	Tyrosine-protein kinase receptor Tie-1, soluble	SeqId_2844_53	116	Bladder	1.08943	0.898814	1.32047	0.382734	0.989662
CANX	P27824	Calnexin	Calnexin	SeqId_8834_58	116	Bladder	1.09009	0.898137	1.32306	0.382742	0.989662
STK24	Q9Y6E0	STK24	Serine/threonine-protein kinase 24	SeqId_12617_2	116	Bladder	0.919274	0.760887	1.11063	0.382978	0.989662
KLRB1	Q12918	KLRB1	Killer cell lectin-like receptor subfamily B member 1	SeqId_10809_14	116	Bladder	1.08741	0.90078	1.31272	0.38304	0.989662
BTNL9	Q6UXG8	BTNL9	Butyrophilin-like protein 9	SeqId_7950_142	116	Bladder	1.0921	0.89576	1.33147	0.383594	0.989662
GOLGA7	Q7Z5G4	GOGA7	Golgin subfamily A member 7	SeqId_19174_141	116	Bladder	0.914519	0.747937	1.1182	0.383753	0.989662
KIR2DS2	P43631	KI2S2	Killer cell immunoglobulin-like receptor 2DS2	SeqId_10428_1	116	Bladder	1.0841	0.903961	1.30015	0.383762	0.989662
ACAP2	Q15057	CENB2	Arf-GAP with coiled-coil, ANK repeat and PH domain-containing protein 2	SeqId_12343_14	116	Bladder	0.913328	0.744739	1.12008	0.383873	0.989662
RGS5	O15539	RGS5	Regulator of G-protein signaling 5	SeqId_16850_5	116	Bladder	0.913614	0.745478	1.11967	0.383932	0.989662
COX4I2	Q96KJ9	COX42	Cytochrome c oxidase subunit 4 isoform 2, mitochondrial	SeqId_7850_1	116	Bladder	1.0883	0.899086	1.31734	0.385196	0.989662
PLAAT2	Q9NWW9	HRSL2	HRAS-like suppressor 2	SeqId_7822_11	116	Bladder	1.08868	0.898459	1.31917	0.385853	0.989662
NTRK2	Q16620	TrkB	BDNF/NT-3 growth factors receptor	SeqId_4866_59	116	Bladder	1.09878	0.887973	1.35962	0.386086	0.989662
CREBBP	Q92793	CREB-binding protein	CREB-binding protein	SeqId_13614_6	116	Bladder	0.920076	0.762088	1.11082	0.386154	0.989662
ADAM19	Q9H013	ADA19	Disintegrin and metalloproteinase domain-containing protein 19	SeqId_8948_13	116	Bladder	1.08956	0.89738	1.3229	0.386282	0.989662
ENPP6	Q6UWR7	ENPP6	Ectonucleotide pyrophosphatase/phosphodiesterase family member 6	SeqId_15579_26	116	Bladder	0.915902	0.750756	1.11738	0.386515	0.989662
GAA	P10253	GAA	Lysosomal alpha-glucosidase	SeqId_9385_4	116	Bladder	0.91882	0.758573	1.11292	0.386564	0.989662
ANTKMT	Q9BQD7	F173A	Protein FAM173A	SeqId_7148_42	116	Bladder	1.09119	0.895513	1.32962	0.386765	0.989662
ADGRE5	P48960	CD97	CD97 antigen	SeqId_18881_7	116	Bladder	0.916216	0.75145	1.11711	0.386978	0.989662
COPS7B	Q9H9Q2	CSN7B	COP9 signalosome complex subunit 7b	SeqId_12384_92	116	Bladder	0.922611	0.768626	1.10744	0.387272	0.989662
VSIG10	Q8N0Z9	VSI10	V-set and immunoglobulin domain-containing protein 10	SeqId_10825_12	116	Bladder	0.916363	0.751716	1.11707	0.387385	0.989662
TBL2	Q9Y4P3	TBL2	Transducin beta-like protein 2	SeqId_11227_31	116	Bladder	0.91734	0.754323	1.11559	0.387436	0.989662
HINT1	P49773	HINT1	Histidine triad nucleotide-binding protein 1	SeqId_5900_11	116	Bladder	1.08824	0.898075	1.31867	0.388165	0.989662
CDK2AP1	O14519	CDKA1	Cyclin-dependent kinase 2-associated protein 1	SeqId_9450_18	116	Bladder	0.916717	0.752358	1.11698	0.38837	0.989662
PENK	P01210	PENK	Proenkephalin-A	SeqId_9076_25	116	Bladder	1.09438	0.891566	1.34334	0.388433	0.989662
CLEC3B	P05452	Tetranectin	Tetranectin	SeqId_5701_81	116	Bladder	0.916655	0.75205	1.11729	0.388823	0.989662
RAB3D	O95716	RAB3D	Ras-related protein Rab-3D	SeqId_19379_154	116	Bladder	0.915099	0.74781	1.11981	0.389038	0.989662
AIF1L	Q9BQI0	AIF1L	Allograft inflammatory factor 1-like	SeqId_18871_24	116	Bladder	1.0882	0.897776	1.31902	0.389094	0.989662
FGB	P02675	Fibrinogen B	Fibrinogen beta chain	SeqId_18890_227	116	Bladder	1.08549	0.900596	1.30835	0.389211	0.989662
LTB|LTA	Q06643|P01374	Lymphotoxin a2/b1	Lymphotoxin alpha2:beta1	SeqId_3506_49	116	Bladder	0.919414	0.759248	1.11337	0.3896	0.989662
PSAP	P07602	prosaposin	Prosaposin	SeqId_6207_10	116	Bladder	0.920959	0.763418	1.11101	0.389663	0.989662
FGF3	P11487	FGF-3	Fibroblast growth factor 3	SeqId_7894_155	116	Bladder	1.09024	0.895405	1.32748	0.389708	0.989662
HSF1	Q00613	HSF1	Heat shock factor protein 1	SeqId_11616_9	116	Bladder	0.912664	0.741009	1.12408	0.389962	0.989662
KIAA1549L	Q6ZVL6	K154L	UPF0606 protein KIAA1549L	SeqId_11145_72	116	Bladder	0.92136	0.764236	1.11079	0.390575	0.989662
DLX3	O60479	DLX3	Homeobox protein DLX-3	SeqId_11422_2	116	Bladder	0.918835	0.757337	1.11477	0.390713	0.989662
SULT1E1	P49888	SULT 1E	Estrogen sulfotransferase	SeqId_16932_5	116	Bladder	0.917143	0.752755	1.11743	0.390759	0.989662
FCGR1A	P12314	FCGR1	High affinity immunoglobulin gamma Fc receptor I	SeqId_3312_64	116	Bladder	1.08824	0.897017	1.32022	0.391075	0.989662
DIRAS1	O95057	DIRA1	GTP-binding protein Di-Ras1	SeqId_17793_4	116	Bladder	0.916644	0.751111	1.11866	0.391708	0.989662
MFRP	Q9BY79	MFRP	Membrane frizzled-related protein	SeqId_3685_53	116	Bladder	0.920001	0.760162	1.11345	0.39181	0.989662
NDNF	Q8TB73	CD031	Protein NDNF	SeqId_6604_59	116	Bladder	1.0898	0.895074	1.32689	0.391853	0.989662
LANCL1	O43813	LANC1	LanC-like protein 1	SeqId_13986_6	116	Bladder	1.08783	0.897081	1.31914	0.392083	0.989662
PA2G4	Q9UQ80	PA2G4	Proliferation-associated protein 2G4	SeqId_4258_15	116	Bladder	1.08051	0.90488	1.29023	0.392227	0.989662
C4B|C4A	P0C0L5|P0C0L4	C4	Complement C4	SeqId_4481_34	116	Bladder	1.09673	0.887515	1.35526	0.392548	0.989662
GAD1	Q99259	DCE1	Glutamate decarboxylase 1	SeqId_11280_6	116	Bladder	0.913465	0.742293	1.12411	0.392591	0.989662
RHOC	P08134	RHOC	Rho-related GTP-binding protein RhoC	SeqId_17764_108	116	Bladder	1.0858	0.898901	1.31157	0.39303	0.989662
CSRP2	Q16527	CSRP2	Cysteine and glycine-rich protein 2	SeqId_12968_2	116	Bladder	1.08417	0.900532	1.30525	0.39338	0.989662
LRRTM3	Q86VH5	LRRT3	Leucine-rich repeat transmembrane neuronal protein 3	SeqId_4453_83	116	Bladder	0.914227	0.744077	1.12329	0.393383	0.989662
PDILT	Q8N807	PDILT	Protein disulfide-isomerase-like protein of the testis	SeqId_7092_7	116	Bladder	0.918529	0.7556	1.11659	0.393641	0.989662
SH3GL3	Q99963	SH3G3	Endophilin-A3	SeqId_18318_98	116	Bladder	0.919192	0.757355	1.11561	0.393786	0.989662
FAM171B	Q6P995	F171B:ECD	Protein FAM171B:Extracellular domain	SeqId_8786_6	116	Bladder	1.08597	0.898391	1.31272	0.393951	0.989662
RSPO4	Q2I0M5	RSPO4	R-spondin-4	SeqId_8464_31	116	Bladder	1.10086	0.882589	1.37311	0.394072	0.989662
NRG2	O14511	NRG2	Pro-neuregulin-2, membrane-bound isoform	SeqId_8060_7	116	Bladder	1.08805	0.896067	1.32116	0.39421	0.989662
FCRL4	Q96PJ5	FCRL4:ECD	Fc receptor-like protein 4:Extracellular domain	SeqId_8973_23	116	Bladder	1.08504	0.89929	1.30916	0.394233	0.989662
SLC25A18	Q9H1K4	GHC2	Mitochondrial glutamate carrier 2	SeqId_5280_68	116	Bladder	0.919038	0.756679	1.11623	0.394614	0.989662
MSTN	O14793	Myostatin	Growth/differentiation factor 8	SeqId_14583_49	116	Bladder	0.922956	0.767268	1.11023	0.395003	0.989662
DEFB107A	Q8IZN7	D107A	Beta-defensin 107	SeqId_6399_52	116	Bladder	1.08788	0.895889	1.32102	0.395175	0.989662
EVPL	Q92817	EVPL	Envoplakin	SeqId_14019_73	116	Bladder	0.919709	0.758279	1.11551	0.395345	0.989662
CRH	P06850	CRH	Corticoliberin	SeqId_5614_44	116	Bladder	1.08794	0.895744	1.32139	0.395392	0.989662
KYAT3	Q6YP21	KAT3	Kynurenine--oxoglutarate transaminase 3	SeqId_12682_5	116	Bladder	0.916186	0.74858	1.12132	0.395783	0.989662
VWF	P04275	vWF	von Willebrand factor	SeqId_3050_7	116	Bladder	1.08536	0.898324	1.31135	0.395956	0.989662
PLPP4	Q5VZY2	PPC1A	Phosphatidate phosphatase PPAPDC1A	SeqId_13548_53	116	Bladder	1.08365	0.900038	1.30472	0.396363	0.989662
F11	P03951	Coagulation Factor XI	Coagulation Factor XI	SeqId_2190_55	116	Bladder	0.920583	0.760328	1.11462	0.39644	0.989662
SPTLC1	O15269	SPTC1	Serine palmitoyltransferase 1	SeqId_7886_26	116	Bladder	1.08354	0.900113	1.30434	0.39651	0.989662
SLIT2	O94813	SLIT2	Slit homolog 2 protein	SeqId_18930_28	116	Bladder	1.08731	0.895933	1.31958	0.396728	0.989662
CHEK2	O96017	Chk2	Serine/threonine-protein kinase Chk2	SeqId_19328_51	116	Bladder	0.920576	0.760071	1.11497	0.397208	0.989662
SCP2D1	Q9UJQ7	SCP2D	SCP2 sterol-binding domain-containing protein 1	SeqId_14175_78	116	Bladder	0.921183	0.761723	1.11402	0.397245	0.989662
CARS1	P49589	SYCC	Cysteine--tRNA ligase, cytoplasmic	SeqId_14098_28	116	Bladder	1.08666	0.896447	1.31724	0.397253	0.989662
SHISA2	Q6UWI4	TMM46	Protein shisa-2 homolog	SeqId_10449_31	116	Bladder	0.922575	0.765393	1.11204	0.397747	0.989662
CD46	P15529	CD46	Membrane cofactor protein	SeqId_17682_1	116	Bladder	1.08634	0.896514	1.31636	0.39802	0.989662
SNX7	Q9UNH6	SNX7	Sorting nexin-7	SeqId_14245_195	116	Bladder	0.922843	0.766022	1.11177	0.398106	0.989662
CDK16	Q00536	PCTK1	Cyclin-dependent kinase 16	SeqId_16867_76	116	Bladder	0.91856	0.754268	1.11864	0.398158	0.989662
SMAD3	P84022	SMAD3	Mothers against decapentaplegic homolog 3	SeqId_10363_13	116	Bladder	0.920518	0.759613	1.11551	0.398182	0.989662
ADAMTS4	O75173	ADAMTS-4	A disintegrin and metalloproteinase with thrombospondin motifs 4	SeqId_2809_25	116	Bladder	0.91927	0.756105	1.11765	0.398484	0.989662
BATF3	Q9NR55	BATF3	Basic leucine zipper transcriptional factor ATF-like 3	SeqId_8858_21	116	Bladder	1.08803	0.894469	1.32348	0.39858	0.989662
GAGE2A	Q6NT46	GAG2A	G antigen 2A	SeqId_18268_5	116	Bladder	0.913403	0.73989	1.12761	0.399407	0.989662
ABL2	P42684	ABL2	Abelson tyrosine-protein kinase 2	SeqId_5261_13	116	Bladder	0.92464	0.77052	1.10959	0.399669	0.989662
RPP30	P78346	RPP30	Ribonuclease P protein subunit p30	SeqId_17511_10	116	Bladder	0.921356	0.761387	1.11493	0.399882	0.989662
ANXA4	P09525	annexin IV	Annexin A4	SeqId_17164_15	116	Bladder	0.91844	0.753384	1.11966	0.399924	0.989662
MEOX2	P50222	MEOX2	Homeobox protein MOX-2	SeqId_18259_15	116	Bladder	0.917486	0.750684	1.12135	0.400227	0.989662
PSME2	Q9UL46	PSME2	Proteasome activator complex subunit 2	SeqId_17694_32	116	Bladder	1.09043	0.891189	1.3342	0.400381	0.989662
ADGRB3	O60242	BAI3	Adhesion G protein-coupled receptor B3	SeqId_15365_41	116	Bladder	1.08982	0.891736	1.33191	0.40067	0.989662
SMCO2	A6NFE2	CL070	Single-pass membrane and coiled-coil domain-containing protein 2	SeqId_7925_18	116	Bladder	0.918679	0.753676	1.11981	0.401062	0.989662
ARHGAP1	Q07960	RHG01:Rho-GAP	Rho GTPase-activating protein 1:Rho-GTPase activating protein domain	SeqId_11955_1	116	Bladder	1.08429	0.897603	1.3098	0.401236	0.989662
CLPS	P04118	COL	Colipase	SeqId_5749_53	116	Bladder	1.08401	0.897701	1.30898	0.401822	0.989662
STX12	Q86Y82	STX12	Syntaxin-12	SeqId_10418_36	116	Bladder	0.919068	0.754468	1.11958	0.401928	0.989662
PCDHA4	Q9UN74	PCDA4	Protocadherin alpha-4	SeqId_7157_22	116	Bladder	0.923741	0.76732	1.11205	0.402029	0.989662
TNRC6B	Q9UPQ9	TNR6B	Trinucleotide repeat-containing gene 6B protein	SeqId_9808_41	116	Bladder	1.08815	0.892882	1.32611	0.402497	0.989662
COPE	O14579	COPE	Coatomer subunit epsilon	SeqId_19310_81	116	Bladder	0.921059	0.759719	1.11666	0.402634	0.989662
NUDT1	P36639	8ODP	7,8-dihydro-8-oxoguanine triphosphatase	SeqId_19206_20	116	Bladder	0.919301	0.754707	1.11979	0.40319	0.989662
CDH12	P55289	Cadherin-12:ECD	Cadherin-12:Extracellular domain	SeqId_19388_2	116	Bladder	0.921323	0.760193	1.11661	0.403449	0.989662
FH	P07954	FUMH	Fumarate hydratase, mitochondrial	SeqId_13384_110	116	Bladder	1.08698	0.893742	1.32199	0.403649	0.989662
NAE1	Q13564	ULA1	NEDD8-activating enzyme E1 regulatory subunit	SeqId_18177_49	116	Bladder	1.08711	0.893578	1.32256	0.403696	0.989662
GBP6	Q6ZN66	GBP6	Guanylate-binding protein 6	SeqId_7818_101	116	Bladder	1.08441	0.896461	1.31176	0.404018	0.989662
HTATIP2	Q9BUP3	HTAI2	Oxidoreductase HTATIP2	SeqId_7753_21	116	Bladder	1.08683	0.893339	1.32223	0.405168	0.989662
GTF2I	P78347	GTF2I	General transcription factor II-I	SeqId_13609_11	116	Bladder	0.919894	0.75566	1.11982	0.405332	0.989662
CBR1	P16152	CBR1	Carbonyl reductase [NADPH] 1	SeqId_12381_26	116	Bladder	1.08305	0.897509	1.30694	0.405335	0.989662
SIRPB2	Q5JXA9	SIRB2	Signal-regulatory protein beta-2	SeqId_5669_26	116	Bladder	0.919097	0.753433	1.12119	0.405431	0.989662
C1GALT1C1	Q96EU7	C1GLC	C1GALT1-specific chaperone 1	SeqId_5735_54	116	Bladder	0.922647	0.763205	1.1154	0.405563	0.989662
S100A11	P31949	S100A11	Protein S100-A11	SeqId_14011_17	116	Bladder	0.924207	0.76754	1.11285	0.405573	0.989662
RANBP3	Q9H6Z4	RANB3	Ran-binding protein 3	SeqId_14037_18	116	Bladder	1.08587	0.894114	1.31876	0.405957	0.989662
LRTM1	Q9HBL6	LRTM1	Leucine-rich repeat and transmembrane domain-containing protein 1	SeqId_9368_64	116	Bladder	0.922085	0.76149	1.11655	0.406062	0.989662
YY1	P25490	TYY1	Transcriptional repressor protein YY1	SeqId_17337_1	116	Bladder	1.08316	0.897085	1.30782	0.406174	0.989662
YEATS4	O95619	YETS4	YEATS domain-containing protein 4	SeqId_17474_106	116	Bladder	0.924337	0.767654	1.113	0.406392	0.989662
SAYSD1	Q9NPB0	SMDC1	SAYSvFN domain-containing protein 1	SeqId_6594_64	116	Bladder	1.08576	0.894069	1.31854	0.406438	0.989662
RIPK2	O43353	RIPK2	Receptor-interacting serine/threonine-protein kinase 2	SeqId_8970_9	116	Bladder	0.922079	0.7611	1.11711	0.407262	0.989662
PRKCA	P17252	PKC-A	Protein kinase C alpha type	SeqId_2644_11	116	Bladder	0.922077	0.761092	1.11711	0.407271	0.989662
CD72	P21854	CD72	B-cell differentiation antigen CD72	SeqId_7009_8	116	Bladder	1.0829	0.896952	1.30741	0.407335	0.989662
RAG1	P15918	RAG-1	V(D)J recombination-activating protein 1	SeqId_11311_79	116	Bladder	1.08391	0.895802	1.31153	0.407356	0.989662
SSMEM1	Q8WWF3	CG045	Serine-rich single-pass membrane protein 1	SeqId_8298_8	116	Bladder	1.08419	0.895435	1.31273	0.407518	0.989662
ALDH5A1	P51649	SSDH	Succinate-semialdehyde dehydrogenase, mitochondrial	SeqId_17792_158	116	Bladder	0.926003	0.771959	1.11079	0.407579	0.989662
CAV3	P56539	CAV3	Caveolin-3	SeqId_8690_25	116	Bladder	0.919652	0.754234	1.12135	0.407723	0.989662
HEXIM2	Q96MH2	HEXI2	Protein HEXIM2	SeqId_14205_6	116	Bladder	0.920499	0.756554	1.11997	0.407786	0.989662
SYTL4	Q96C24	SYTL4:C2 2	Synaptotagmin-like protein 4:Ca2+-dependent membrane-targeting module 2	SeqId_11563_51	116	Bladder	1.08197	0.8978	1.30392	0.407916	0.989662
PLA2G2C	Q5R387	PA2GC	Putative inactive group IIC secretory phospholipase A2	SeqId_8850_5	116	Bladder	0.916707	0.745973	1.12652	0.408198	0.989662
SNX1	Q13596	SNX1	Sorting nexin-1	SeqId_8807_13	116	Bladder	0.915543	0.742727	1.12857	0.408377	0.989662
COMP	P49747	COMP	Cartilage oligomeric matrix protein	SeqId_8043_153	116	Bladder	1.08764	0.891183	1.3274	0.408509	0.989662
ACP2	P11117	Lysosomal acid phosphatase	Lysosomal acid phosphatase	SeqId_9237_54	116	Bladder	0.926367	0.772653	1.11066	0.408682	0.989662
GNGT2	O14610	GBGT2	Guanine nucleotide-binding protein G(I)/G(S)/G(O) subunit gamma-T2	SeqId_10917_40	116	Bladder	1.08619	0.892583	1.32179	0.409123	0.989662
CS	O75390	CISY	Citrate synthase, mitochondrial	SeqId_18309_18	116	Bladder	0.923717	0.764984	1.11539	0.40946	0.989662
UFM1	P61960	UFM1	Ubiquitin-fold modifier 1	SeqId_3836_51	116	Bladder	1.08109	0.898185	1.30125	0.409645	0.989662
PCK1	P35558	PCKGC	Phosphoenolpyruvate carboxykinase, cytosolic [GTP]	SeqId_18182_24	116	Bladder	0.923679	0.764716	1.11568	0.409981	0.989662
ELMO1	Q92556	ELMO1	Engulfment and cell motility protein 1	SeqId_12764_3	116	Bladder	0.919661	0.753512	1.12245	0.410053	0.989662
SERPINB1	P30740	Serpin B1	Leukocyte elastase inhibitor	SeqId_10737_96	116	Bladder	0.920371	0.755463	1.12128	0.410103	0.989662
DEFB125	Q8N687	DB125	Beta-defensin 125	SeqId_9486_13	116	Bladder	0.918329	0.749799	1.12474	0.410153	0.989662
HAPLN4	Q86UW8	HPLN4	Hyaluronan and proteoglycan link protein 4	SeqId_6455_52	116	Bladder	1.08338	0.895382	1.31084	0.410186	0.989662
RBKS	Q9H477	RBSK	Ribokinase	SeqId_19467_3	116	Bladder	0.926022	0.771198	1.11193	0.410286	0.989662
BRSK2	Q8IWQ3	BR serine/threonine kinase 2	Serine/threonine-protein kinase BRSK2	SeqId_9790_28	116	Bladder	0.922366	0.76093	1.11805	0.410366	0.989662
PGP	A6NDG6	PGP	Glycerol-3-phosphate phosphatase	SeqId_18235_16	116	Bladder	1.08181	0.89708	1.30457	0.41045	0.989662
SPARCL1	Q14515	SPARCL1	SPARC-like protein 1	SeqId_4467_49	116	Bladder	0.921466	0.758334	1.11969	0.410651	0.989662
SIGLEC1	Q9BZZ2	Sialoadhesin	Sialoadhesin	SeqId_4464_10	116	Bladder	0.922274	0.760546	1.11839	0.41077	0.989662
SYT4	Q9H2B2	SYT4	Synaptotagmin-4	SeqId_17355_56	116	Bladder	1.08416	0.894217	1.31445	0.410926	0.989662
WWOX	Q9NZC7	WWOX	WW domain-containing oxidoreductase	SeqId_17724_3	116	Bladder	0.91939	0.752389	1.12346	0.411213	0.989662
CPVL	Q9H3G5	CPVL	Probable serine carboxypeptidase CPVL	SeqId_8891_7	116	Bladder	1.08448	0.893736	1.31593	0.41124	0.989662
IL9	P15248	IL-9	Interleukin-9	SeqId_5834_18	116	Bladder	0.917505	0.747131	1.12673	0.411367	0.989662
MARK3	P27448	MARK3	MAP/microtubule affinity-regulating kinase 3	SeqId_9747_48	116	Bladder	0.921739	0.758769	1.11971	0.411682	0.989662
CTSE	P14091	CATE	Cathepsin E	SeqId_15376_134	116	Bladder	0.924388	0.766109	1.11537	0.411916	0.989662
CADM3	Q8N126	Nectin-like protein 1	Cell adhesion molecule 3	SeqId_3630_27	116	Bladder	0.924626	0.766748	1.11501	0.412013	0.989662
PRDM4	Q9UKN5	PRDM4	PR domain zinc finger protein 4	SeqId_12779_30	116	Bladder	1.08425	0.893669	1.31547	0.41213	0.989662
RNF215	Q9Y6U7	RN215:ECD	RING finger protein 215:Extracellular domain	SeqId_7758_217	116	Bladder	1.0859	0.891747	1.32232	0.412234	0.989662
FAM241B	Q96D05	CJ035	Uncharacterized protein C10orf35	SeqId_8220_15	116	Bladder	1.08019	0.89829	1.29892	0.412282	0.989662
PDAP1	Q13442	HAP28	28 kDa heat- and acid-stable phosphoprotein	SeqId_19240_265	116	Bladder	0.922788	0.761404	1.11838	0.412622	0.989662
PRG2	P13727	EMBP	Bone marrow proteoglycan	SeqId_7258_5	116	Bladder	1.08817	0.888915	1.3321	0.41286	0.989662
BIRC3	Q13489	cIAP-2	Baculoviral IAP repeat-containing protein 3	SeqId_4973_18	116	Bladder	0.919401	0.751847	1.1243	0.412988	0.989662
FGF5	P12034	FGF-5	Fibroblast growth factor 5	SeqId_3065_65	116	Bladder	0.918687	0.749519	1.12604	0.414052	0.989662
ACAT2	Q9BWD1	THIC	Acetyl-CoA acetyltransferase, cytosolic	SeqId_17341_89	116	Bladder	1.08213	0.895355	1.30787	0.414184	0.989662
IL21	Q9HBE4	IL-21	Interleukin-21	SeqId_7124_18	116	Bladder	1.08255	0.894848	1.30962	0.414261	0.989662
GHDC	Q8N2G8	GHDC	GH3 domain-containing protein	SeqId_9730_22	116	Bladder	0.922301	0.759458	1.12006	0.414471	0.989662
RNASEH1	O60930	RNase H1	Ribonuclease H1	SeqId_8470_213	116	Bladder	1.08088	0.896503	1.30318	0.415042	0.989662
CD177	Q8N6Q3	CD177	CD177 antigen	SeqId_13116_25	116	Bladder	0.925788	0.769051	1.11447	0.415182	0.989662
VIT	Q6UXI7	VITRN	Vitrin	SeqId_6234_74	116	Bladder	0.915531	0.740361	1.13215	0.415361	0.989662
CHRDL2	Q6WN34	CRDL2	Chordin-like protein 2	SeqId_6086_15	116	Bladder	1.09085	0.884665	1.34509	0.415919	0.989662
CYCS	P99999	Cytochrome c	Cytochrome c	SeqId_2942_50	116	Bladder	1.08693	0.889072	1.32883	0.416147	0.989662
HP	P00738	Haptoglobin, Mixed Type	Haptoglobin	SeqId_3054_3	116	Bladder	0.922922	0.760619	1.11986	0.416307	0.989662
GABBR1	Q9UBS5	GABR1	Gamma-aminobutyric acid type B receptor subunit 1	SeqId_11279_42	116	Bladder	1.08307	0.893451	1.31294	0.416409	0.989662
SEC13	P55735	SEC13	Protein SEC13 homolog	SeqId_14689_3	116	Bladder	1.08381	0.892578	1.31601	0.416447	0.989662
CDKN1B	P46527	p27Kip1	Cyclin-dependent kinase inhibitor 1B	SeqId_3719_2	116	Bladder	1.08237	0.894223	1.31009	0.416547	0.989662
FTL	P02792	Ferritin light chain	Ferritin light chain	SeqId_15324_58	116	Bladder	0.922722	0.759924	1.1204	0.416731	0.989662
ZFP91	Q96JP5	ZFP91	E3 ubiquitin-protein ligase ZFP91	SeqId_13651_54	116	Bladder	0.922676	0.759665	1.12067	0.41714	0.989662
NECTIN4	Q96NY8	nectin-4	Nectin-4	SeqId_5734_13	116	Bladder	0.919818	0.751643	1.12562	0.417185	0.989662
RORC	P51449	RORG	Nuclear receptor ROR-gamma	SeqId_11827_7	116	Bladder	0.920932	0.754691	1.12379	0.417391	0.989662
ITGB2	P05107	LFA-1 beta-2	Integrin beta-2	SeqId_12750_9	116	Bladder	0.924323	0.764224	1.11796	0.417409	0.989662
NRG1	Q02297	SMDF	Neuregulin-1, sensory and motor neuron-derived factor isoform	SeqId_15446_25	116	Bladder	1.0792	0.897568	1.29759	0.41756	0.989662
LY6G6C	O95867	LY66C	Lymphocyte antigen 6 complex locus protein G6c	SeqId_6256_9	116	Bladder	0.922567	0.759211	1.12107	0.417609	0.989662
GLRX	P35754	GLRX1	Glutaredoxin-1	SeqId_18386_36	116	Bladder	0.923846	0.762794	1.1189	0.417673	0.989662
GDF15	Q99988	MIC-1	Growth/differentiation factor 15	SeqId_4374_45	116	Bladder	1.09428	0.879997	1.36074	0.417779	0.989662
NETO1	Q8TDF5	NETO1	Neuropilin and tolloid-like protein 1	SeqId_5639_49	116	Bladder	0.922379	0.758599	1.12152	0.417864	0.989662
TNC	P24821	Tenascin	Tenascin	SeqId_4155_3	116	Bladder	0.923338	0.761285	1.11989	0.41791	0.989662
HSP90AB1	P08238	HSP 90b	Heat shock protein HSP 90-beta	SeqId_5467_15	116	Bladder	1.07945	0.897058	1.29893	0.418166	0.989662
BLK	P51451	BLK	Tyrosine-protein kinase BLK	SeqId_11338_49	116	Bladder	0.919261	0.749723	1.12714	0.418304	0.989662
WNT3A	P56704	WNT3A	Protein Wnt-3a	SeqId_13236_25	116	Bladder	0.92496	0.765694	1.11735	0.41847	0.989662
FKBP1B	P68106	FKB1B	Peptidyl-prolyl cis-trans isomerase FKBP1B	SeqId_11568_2	116	Bladder	1.08463	0.890809	1.32063	0.418613	0.989662
VASP	P50552	VASP	Vasodilator-stimulated phosphoprotein	SeqId_9762_14	116	Bladder	0.924453	0.764203	1.11831	0.418652	0.989662
BRICD5	Q6PL45	CP079	BRICHOS domain-containing protein 5	SeqId_6612_90	116	Bladder	0.92175	0.756514	1.12308	0.418858	0.989662
CHST12	Q9NRB3	CHSTC	Carbohydrate sulfotransferase 12	SeqId_6626_81	116	Bladder	0.92483	0.765153	1.11783	0.419026	0.989662
CCL23	P55773	MPIF-1	C-C motif chemokine 23	SeqId_2913_1	116	Bladder	0.924449	0.763887	1.11876	0.419624	0.989662
LNX1	Q8TBB1	LNX1	E3 ubiquitin-protein ligase LNX	SeqId_9936_27	116	Bladder	1.08251	0.892897	1.31239	0.419692	0.989662
SPAG11A	Q6PDA7	SG11A	Sperm-associated antigen 11A	SeqId_5726_49	116	Bladder	0.92439	0.763679	1.11892	0.419751	0.989662
CTSS	P25774	Cathepsin S	Cathepsin S	SeqId_3181_50	116	Bladder	0.925292	0.766222	1.11738	0.419799	0.989662
LRRN1	Q6UXK5	LRRN1:CD	Leucine-rich repeat neuronal protein 1:Cytoplasmic domain	SeqId_11293_14	116	Bladder	0.920771	0.753458	1.12524	0.419802	0.989662
PFKFB3	Q16875	F263	6-phosphofructo-2-kinase/fructose-2,6-bisphosphatase 3	SeqId_12456_5	116	Bladder	0.925268	0.766126	1.11747	0.419893	0.989662
NDST1	P52848	NDST1	Bifunctional heparan sulfate N-deacetylase/N-sulfotransferase 1	SeqId_6927_7	116	Bladder	0.923741	0.761718	1.12023	0.420142	0.989662
ENSA	O43768	a-endosulfine	Alpha-endosulfine	SeqId_17734_13	116	Bladder	1.08142	0.893914	1.30826	0.420417	0.989662
CACYBP	Q9HB71	CYBP	Calcyclin-binding protein	SeqId_12432_23	116	Bladder	0.926098	0.768282	1.11633	0.420547	0.989662
EPHB4	P54760	EphB4	Ephrin type-B receptor 4	SeqId_15530_33	116	Bladder	0.922626	0.758406	1.1224	0.420648	0.989662
RAB5A	P20339	RAB5A	Ras-related protein Rab-5A	SeqId_17205_21	116	Bladder	0.921389	0.754888	1.12461	0.420749	0.989662
ARSB	P15848	ARSB	Arylsulfatase B	SeqId_3172_28	116	Bladder	1.07888	0.896763	1.29798	0.420897	0.989662
STAT3	P40763	STAT3	Signal transducer and activator of transcription 3	SeqId_10346_5	116	Bladder	0.922752	0.758462	1.12263	0.421591	0.989662
UMODL1	Q5DID0	UROL1	Uromodulin-like 1	SeqId_9114_84	116	Bladder	1.08465	0.889647	1.3224	0.421623	0.989662
HEPACAM2	A8MVW5	HECA2:CD	HEPACAM family member 2:Isoform 1, Cytoplasmic domain	SeqId_9116_28	116	Bladder	1.08387	0.890546	1.31916	0.421692	0.989662
CPQ	Q9Y646	Aminopeptidase	Carboxypeptidase Q	SeqId_9394_19	116	Bladder	0.919573	0.74939	1.1284	0.42196	0.989662
MSN	P26038	Moesin	Moesin	SeqId_5009_11	116	Bladder	0.920055	0.75074	1.12756	0.421976	0.989662
NHLRC3	Q5JS37	NHLC3	NHL repeat-containing protein 3	SeqId_9087_8	116	Bladder	1.08241	0.892122	1.31329	0.422093	0.989662
BCAT2	O15382	BCAT2	Branched-chain-amino-acid aminotransferase, mitochondrial	SeqId_19365_11	116	Bladder	0.924657	0.763679	1.11957	0.422163	0.989662
SECTM1	Q8WVN6	SECTM1	Secreted and transmembrane protein 1	SeqId_13093_6	116	Bladder	0.925104	0.764888	1.11888	0.42236	0.989662
SYNJ2BP	P57105	SYJ2B	Synaptojanin-2-binding protein	SeqId_17348_5	116	Bladder	0.92292	0.758684	1.12271	0.422381	0.989662
UBXN4	Q92575	UBXN4:CD 2	UBX domain-containing protein 4:Cytoplasmic domain 2	SeqId_9970_7	116	Bladder	0.925136	0.764936	1.11889	0.422496	0.989662
PBRM1	Q86U86	PB1	Protein polybromo-1	SeqId_12518_289	116	Bladder	1.08391	0.890184	1.31979	0.422535	0.989662
FOXC2	Q99958	FOXC2	Forkhead box protein C2	SeqId_14051_54	116	Bladder	1.08272	0.89148	1.31498	0.422844	0.989662
NADK	O95544	NADK	NAD kinase	SeqId_13624_17	116	Bladder	1.08183	0.892442	1.3114	0.423101	0.989662
PRKCB	P05771	PKC-B-II	Protein kinase C beta type (splice variant beta-II)	SeqId_5475_10	116	Bladder	0.924176	0.761945	1.12095	0.423326	0.989662
APOH	P02749	b2-Glycoprotein I	Beta-2-glycoprotein 1	SeqId_8288_27	116	Bladder	1.07837	0.896329	1.29738	0.423825	0.989662
ABHD12	Q8N2K0	ABD12	Monoacylglycerol lipase ABHD12	SeqId_7825_7	116	Bladder	1.08214	0.891751	1.31317	0.423969	0.989662
CTSA	P10619	Cathepsin A	Lysosomal protective protein	SeqId_3179_51	116	Bladder	0.924083	0.761264	1.12173	0.424637	0.989662
CAPG	P40121	CAPG	Macrophage-capping protein	SeqId_4968_50	116	Bladder	1.08309	0.890033	1.31803	0.425496	0.989662
PPP1R1A	Q13522	PPR1A	Protein phosphatase 1 regulatory subunit 1A	SeqId_17706_4	116	Bladder	1.09058	0.881022	1.34999	0.425757	0.989662
ACOT13	Q9NPJ3	ACO13	Acyl-coenzyme A thioesterase 13	SeqId_17675_17	116	Bladder	0.926479	0.767668	1.11814	0.426038	0.989662
PCBD1	P61457	PHS	Pterin-4-alpha-carbinolamine dehydratase	SeqId_11313_100	116	Bladder	1.08298	0.88985	1.31804	0.426331	0.989662
CSNK1D	P48730	KC1D	Casein kinase I isoform delta	SeqId_11289_31	116	Bladder	1.08359	0.889115	1.3206	0.426347	0.989662
TYRO3	Q06418	Dtk	Tyrosine-protein kinase receptor TYRO3	SeqId_2611_72	116	Bladder	1.07737	0.89649	1.29475	0.426757	0.989662
SELENOS	Q9BQE4	SELS	Selenoprotein S	SeqId_11286_78	116	Bladder	1.07705	0.896799	1.29352	0.427013	0.989662
CKS1B	P61024	CKS-1	Cyclin-dependent kinases regulatory subunit 1	SeqId_12530_14	116	Bladder	0.923263	0.758111	1.12439	0.427186	0.989662
EIF4EBP1	Q13541	4EBP1	Eukaryotic translation initiation factor 4E-binding protein 1	SeqId_17372_5	116	Bladder	1.08001	0.893054	1.30612	0.427365	0.989662
TIMM50	Q3ZCQ8	TIM50	Mitochondrial import inner membrane translocase subunit TIM50	SeqId_7743_5	116	Bladder	1.08093	0.891814	1.31016	0.427703	0.989662
FLT3	P36888	Flt-3	Receptor-type tyrosine-protein kinase FLT3	SeqId_3437_80	116	Bladder	0.927115	0.768977	1.11777	0.427706	0.989662
SCARF2	Q96GP6	SREC-II:CD	Scavenger receptor class F member 2:Cytoplasmic domain	SeqId_9925_56	116	Bladder	1.07822	0.895072	1.29885	0.427821	0.989662
INSL6	Q9Y581	INSL6	Insulin-like peptide INSL6	SeqId_5754_76	116	Bladder	0.920969	0.751296	1.12896	0.428096	0.989662
LAT	O43561	LAT	Linker for activation of T-cells family member 1	SeqId_10551_7	116	Bladder	1.07866	0.894351	1.30096	0.428331	0.989662
PES1	O00541	PESC	Pescadillo homolog	SeqId_4267_81	116	Bladder	0.922281	0.754878	1.12681	0.428532	0.989662
MYOC	Q99972	MYOC	Myocilin	SeqId_16558_2	116	Bladder	0.922012	0.754082	1.12734	0.428627	0.989662
KIR3DL2	P43630	KI3L2	Killer cell immunoglobulin-like receptor 3DL2	SeqId_5096_51	116	Bladder	1.08147	0.890797	1.31296	0.428675	0.989662
TMEFF1	Q8IYR6	TEFF1	Tomoregulin-1	SeqId_15641_20	116	Bladder	1.08449	0.887119	1.32577	0.428736	0.989662
CRK	P46108	CRK	Adapter molecule crk	SeqId_4976_57	116	Bladder	1.08325	0.88843	1.32079	0.42922	0.989662
DAO	P14920	OXDA	D-amino-acid oxidase	SeqId_19120_33	116	Bladder	1.08056	0.891702	1.30942	0.429225	0.989662
XRCC4	Q13426	XRCC4	DNA repair protein XRCC4	SeqId_9886_28	116	Bladder	0.926578	0.766881	1.11953	0.429462	0.989662
CYTL1	Q9NRR1	CYTL1	Cytokine-like protein 1	SeqId_8402_22	116	Bladder	1.08261	0.889108	1.31822	0.429489	0.989662
MXRA7	P84157	MXRA7	Matrix-remodeling-associated protein 7	SeqId_8005_1	116	Bladder	1.08036	0.891819	1.30877	0.429566	0.989662
CD74	P04233	HG2A	HLA class II histocompatibility antigen gamma chain	SeqId_8748_45	116	Bladder	1.0777	0.895034	1.29766	0.429688	0.989662
HMGB2	P26583	HMG-2	High mobility group protein B2	SeqId_6913_189	116	Bladder	0.922912	0.756251	1.1263	0.429827	0.989662
C1orf185	Q5T7R7	CA185	Uncharacterized protein C1orf185	SeqId_10667_78	116	Bladder	1.0807	0.891275	1.31038	0.429926	0.989662
CSDC2	Q9Y534	CSDC2	Cold shock domain-containing protein C2	SeqId_12754_14	116	Bladder	1.08039	0.891614	1.30913	0.430029	0.989662
CD300C	Q08708	CLM6	CMRF35-like molecule 6	SeqId_5066_134	116	Bladder	1.07744	0.895151	1.29686	0.430258	0.989662
IRF4	Q15306	IRF4	Interferon regulatory factor 4	SeqId_19564_61	116	Bladder	0.92662	0.766678	1.11993	0.430488	0.989662
UBQLN2	Q9UHD9	UBQL2	Ubiquilin-2	SeqId_19121_3	116	Bladder	1.07867	0.89353	1.30218	0.430541	0.989662
GATD3A	P0DPI2	ES1	ES1 protein homolog, mitochondrial	SeqId_5981_6	116	Bladder	1.07988	0.891963	1.30738	0.430777	0.989662
TRABD2A	Q86V40	CB089	Metalloprotease TIKI1	SeqId_9401_57	116	Bladder	0.924705	0.761059	1.12354	0.430833	0.989662
NDUFA5	Q16718	NDUA5	NADH dehydrogenase [ubiquinone] 1 alpha subcomplex subunit 5	SeqId_19200_16	116	Bladder	0.92164	0.752151	1.12932	0.431267	0.989662
ATP1B1	P05026	AT1B1	Sodium/potassium-transporting ATPase subunit beta-1	SeqId_13392_13	116	Bladder	0.921689	0.752271	1.12926	0.431326	0.989662
SCT	P09683	Secretin	Secretin	SeqId_3728_52	116	Bladder	1.08009	0.891479	1.30861	0.431373	0.989662
SKP1	P63208	SKP1	S-phase kinase-associated protein 1	SeqId_3902_21	116	Bladder	1.08037	0.890933	1.31008	0.431928	0.989662
PIN1	Q13526	PIN1	Peptidyl-prolyl cis-trans isomerase NIMA-interacting 1	SeqId_15474_7	116	Bladder	1.07705	0.89496	1.29618	0.432155	0.989662
ARPP19	P56211	ARP19	cAMP-regulated phosphoprotein 19	SeqId_4963_19	116	Bladder	1.08198	0.888802	1.31714	0.432319	0.989662
IDI2	Q9BXS1	IDI2	Isopentenyl-diphosphate delta-isomerase 2	SeqId_17832_12	116	Bladder	1.08182	0.888956	1.31652	0.432438	0.989662
KEAP1	Q14145	KEAP1	Kelch-like ECH-associated protein 1	SeqId_12568_14	116	Bladder	0.926887	0.766785	1.12042	0.432594	0.989662
TP53I11	O14683	P5I11	Tumor protein p53-inducible protein 11	SeqId_13022_20	116	Bladder	1.07784	0.893737	1.29986	0.432814	0.989662
RNF128	Q8TEB7	RN128:region 1	E3 ubiquitin-protein ligase RNF128:region 1	SeqId_6510_56	116	Bladder	1.07922	0.891761	1.30607	0.433536	0.989662
NR3C2	P08235	MCR	Mineralocorticoid receptor	SeqId_12931_16	116	Bladder	0.923319	0.756142	1.12746	0.433717	0.989662
RNF41	Q9H4P4	RNF41	E3 ubiquitin-protein ligase NRDP1	SeqId_13411_21	116	Bladder	1.0795	0.891332	1.30738	0.433748	0.989662
SHBG	P04278	SHBG	Sex hormone-binding globulin	SeqId_4929_55	116	Bladder	1.09557	0.871729	1.37688	0.433779	0.989662
GLT8D1	Q68CQ7	GL8D1	Glycosyltransferase 8 domain-containing protein 1	SeqId_8955_60	116	Bladder	1.07722	0.894132	1.2978	0.433842	0.989662
EWSR1	Q01844	EWS	RNA-binding protein EWS	SeqId_12988_49	116	Bladder	0.925652	0.762808	1.12326	0.433871	0.989662
RDH16	O75452	RDH16	Retinol dehydrogenase 16	SeqId_12881_17	116	Bladder	1.08118	0.889195	1.31462	0.433875	0.989662
BOLA2	Q9H3K6	BolA-like protein 2	BolA-like protein 2	SeqId_8404_102	116	Bladder	1.07823	0.892677	1.30236	0.434371	0.989662
NOTCH2	Q04721	NOTC2	Neurogenic locus notch homolog protein 2	SeqId_11297_54	116	Bladder	1.08263	0.887211	1.32108	0.434403	0.989662
DLK1	P80370	DLK1:CD	Protein delta homolog 1:Cytoplasmic domain	SeqId_8380_244	116	Bladder	0.92532	0.761624	1.1242	0.434571	0.989662
FGF8	P55075	FGF-8B	Fibroblast growth factor 8 isoform B	SeqId_2443_10	116	Bladder	1.07951	0.890983	1.30793	0.434637	0.989662
ARMC10	Q8N2F6	ARM10	Armadillo repeat-containing protein 10	SeqId_9107_59	116	Bladder	0.92481	0.760105	1.1252	0.434718	0.989662
IL1F10	Q8WWZ1	IL1FA	Interleukin-1 family member 10	SeqId_17356_34	116	Bladder	0.925441	0.761879	1.12412	0.434868	0.989662
SEMA6A	Q9H2E6	Semaphorin-6A	Semaphorin-6A	SeqId_7945_10	116	Bladder	0.922757	0.75393	1.12939	0.435529	0.989662
VSTM4	Q8IW00	CJ072	V-set and transmembrane domain-containing protein 4	SeqId_7242_14	116	Bladder	1.07762	0.893014	1.30039	0.435535	0.989662
FCN2	Q15485	FCN2	Ficolin-2	SeqId_13717_15	116	Bladder	1.08039	0.88947	1.31229	0.435759	0.989662
SULT4A1	Q9BR01	ST4A1	Sulfotransferase 4A1	SeqId_8357_43	116	Bladder	1.07992	0.889952	1.31044	0.43604	0.989662
SPON2	Q9BUD6	SPON2	Spondin-2	SeqId_8099_42	116	Bladder	0.926757	0.765147	1.1225	0.436564	0.989662
NEURL1	O76050	NEUL1	E3 ubiquitin-protein ligase NEURL1	SeqId_13604_27	116	Bladder	1.07988	0.889465	1.31105	0.437477	0.989662
MANBA	O00462	MANBA	Beta-mannosidase	SeqId_6382_17	116	Bladder	0.926927	0.765305	1.12268	0.437615	0.989662
ST8SIA3	O43173	SIA8C	Sia-alpha-2,3-Gal-beta-1,4-GlcNAc-R:alpha 2,8-sialyltransferase	SeqId_6929_10	116	Bladder	1.08123	0.887548	1.31718	0.438055	0.989662
DEFB104A	Q8WTQ1	HBD-4	Beta-defensin 104	SeqId_5763_67	116	Bladder	0.891017	0.665583	1.19281	0.438138	0.989662
ANXA2	P07355	annexin II	Annexin A2	SeqId_13700_10	116	Bladder	1.07837	0.891076	1.30504	0.438232	0.989662
PIK3R1|PIK3CA	P27986|P42336	PIK3CA/PIK3R1	PIK3CA/PIK3R1	SeqId_3390_72	116	Bladder	1.08253	0.885675	1.32315	0.438672	0.989662
PTPRR	Q15256	PTPRR	Receptor-type tyrosine-protein phosphatase R	SeqId_6361_49	116	Bladder	1.07686	0.892805	1.29887	0.438726	0.989662
TPD52L1	Q16890	TPD53	Tumor protein D53	SeqId_17710_40	116	Bladder	0.928469	0.769408	1.12041	0.438866	0.989662
DCN	P07585	Bone proteoglycan II	Decorin	SeqId_2666_53	116	Bladder	1.07858	0.890526	1.30635	0.438996	0.989662
USP21	Q9UK80	UBP21	Ubiquitin carboxyl-terminal hydrolase 21	SeqId_12681_63	116	Bladder	1.07904	0.88986	1.30843	0.439244	0.989662
MTHFD2	P13995	MTDC	Bifunctional methylenetetrahydrofolate dehydrogenase/cyclohydrolase, mitochondrial	SeqId_18321_38	116	Bladder	1.07727	0.891801	1.30131	0.440053	0.989662
THSD7A	Q9UPZ6	THS7A:TSP type-1 domain 6	Thrombospondin type-1 domain-containing protein 7A:Thrombospondin type-1 domain 6	SeqId_11174_8	116	Bladder	1.07507	0.8946	1.29195	0.440083	0.989662
SLC6A16	Q9GZN6	S6A16	Orphan sodium- and chloride-dependent neurotransmitter transporter NTT5	SeqId_13056_18	116	Bladder	1.07994	0.88834	1.31287	0.44023	0.989662
EPHA2	P29317	Epithelial cell kinase	Ephrin type-A receptor 2	SeqId_4834_61	116	Bladder	0.927922	0.767247	1.12225	0.44063	0.989662
NGFR	P08138	NGF R	Tumor necrosis factor receptor superfamily member 16	SeqId_8374_5	116	Bladder	0.927068	0.764694	1.12392	0.440796	0.989662
CD81	P60033	CD81	CD81 antigen	SeqId_19612_3	116	Bladder	0.927186	0.765038	1.1237	0.440799	0.989662
CFHR4	Q92496	FHR4	Complement factor H-related protein 4	SeqId_6471_53	116	Bladder	1.07483	0.894649	1.29129	0.440807	0.989662
TREM2	Q9NZC2	TREM2	Triggering receptor expressed on myeloid cells 2	SeqId_16300_4	116	Bladder	1.0845	0.882275	1.33308	0.441044	0.989662
CTHRC1	Q96CG8	CTHR1	Collagen triple helix repeat-containing protein 1	SeqId_15467_10	116	Bladder	1.07552	0.893594	1.29449	0.441259	0.989662
LRRTM4	Q86VH4	LRRT4:CD	Leucine-rich repeat transmembrane neuronal protein 4:Isoform 2, Cytoplasmic domain	SeqId_8646_61	116	Bladder	1.08071	0.886929	1.31682	0.441393	0.989662
GPR142	Q7Z601	GP142	Probable G-protein coupled receptor 142	SeqId_12766_33	116	Bladder	1.07517	0.893903	1.29319	0.441667	0.989662
CARD9	Q9H257	CARD9	Caspase recruitment domain-containing protein 9	SeqId_11405_150	116	Bladder	0.927684	0.766163	1.12326	0.441831	0.989662
RBBP6	Q7Z6E9	RBBP6	E3 ubiquitin-protein ligase RBBP6	SeqId_9887_40	116	Bladder	1.07733	0.891014	1.30261	0.441972	0.989662
MPZL2	O60487	MPZL2	Myelin protein zero-like protein 2	SeqId_9372_157	116	Bladder	0.92955	0.771514	1.11996	0.442255	0.989662
IL1RAPL2	Q9NP60	IL-1 sR9	X-linked interleukin-1 receptor accessory protein-like 2	SeqId_5082_51	116	Bladder	0.926849	0.763541	1.12509	0.442383	0.989662
FERMT3	Q86UX7	URP2	Fermitin family homolog 3	SeqId_12599_10	116	Bladder	0.926338	0.761919	1.12624	0.442774	0.989662
TIGIT	Q495A1	TIGIT	T-cell immunoreceptor with Ig and ITIM domains	SeqId_16299_13	116	Bladder	0.929949	0.77251	1.11947	0.442825	0.989662
SEMA7A	O75326	Semaphorin-7A	Semaphorin-7A	SeqId_7019_13	116	Bladder	1.08053	0.886557	1.31695	0.44293	0.989662
TOM1L1	O75674	TM1L1	TOM1-like protein 1	SeqId_13652_2	116	Bladder	0.92943	0.77086	1.12062	0.443199	0.989662
AKT1	P31749	PKB	RAC-alpha serine/threonine-protein kinase	SeqId_15627_83	116	Bladder	1.07584	0.892466	1.29689	0.443241	0.989662
PTGES2	Q9H7Z7	PGES2	Prostaglandin E synthase 2	SeqId_18458_4	116	Bladder	0.928583	0.768253	1.12237	0.44355	0.989662
ITIH5	Q86UX2	ITIH5	Inter-alpha-trypsin inhibitor heavy chain H5	SeqId_8233_2	116	Bladder	0.925605	0.759393	1.1282	0.443944	0.989662
IL32	P24001	IL32	Interleukin-32	SeqId_9051_13	116	Bladder	0.922934	0.75161	1.13331	0.443981	0.989662
CBX3	Q13185	CBX3	Chromobox protein homolog 3	SeqId_18868_7	116	Bladder	1.07655	0.891258	1.30037	0.444024	0.989662
EBI3|IL27	Q14213|Q8NEV9	IL-27	Interleukin-27	SeqId_2829_19	116	Bladder	0.927193	0.763991	1.12526	0.444102	0.989662
TSSC4	Q9Y5U2	TSSC4	Protein TSSC4	SeqId_18181_2	116	Bladder	1.08028	0.886395	1.31658	0.444182	0.989662
LGALS1	P09382	Galectin-1	Galectin-1	SeqId_8046_9	116	Bladder	0.928616	0.768027	1.12278	0.444562	0.989662
THTPA	Q9BU02	THTPA	Thiamine-triphosphatase	SeqId_13595_20	116	Bladder	1.07882	0.888022	1.31061	0.444855	0.989662
SAP30	O75446	SAP30	Histone deacetylase complex subunit SAP30	SeqId_12888_18	116	Bladder	1.07596	0.891701	1.29829	0.444902	0.989662
CNPY4	Q8N129	CNPY4	Protein canopy homolog 4	SeqId_15465_79	116	Bladder	0.92552	0.758795	1.12888	0.445008	0.989662
LRIT3	Q3SXY7	LRIT3	Leucine-rich repeat, immunoglobulin-like domain and transmembrane domain-containing protein 3	SeqId_11534_6	116	Bladder	0.923619	0.753147	1.13268	0.445317	0.989662
HTR6	P50406	5HT6R	5-hydroxytryptamine receptor 6	SeqId_13561_5	116	Bladder	0.929763	0.771173	1.12097	0.445318	0.989662
CDH15	P55291	CAD15:CD	Cadherin-15:Cytoplasmic domain	SeqId_11215_6	116	Bladder	0.928718	0.768017	1.12304	0.445534	0.989662
CA5B	Q9Y2D0	Carbonic Anhydrase VB	Carbonic anhydrase 5B, mitochondrial	SeqId_17673_34	116	Bladder	1.07431	0.893546	1.29163	0.445741	0.989662
CBR3	O75828	Carbonyl reductase 3	Carbonyl reductase [NADPH] 3	SeqId_14091_42	116	Bladder	0.929606	0.770492	1.12158	0.446004	0.989662
FZD10	Q9ULW2	Frizzled-10:CD	Frizzled-10:Cytoplasmic domain	SeqId_11647_6	116	Bladder	1.08101	0.884729	1.32083	0.446084	0.989662
PSG11	Q9UQ72	PSG11	Pregnancy-specific beta-1-glycoprotein 11	SeqId_7846_44	116	Bladder	1.0758	0.891373	1.2984	0.44634	0.989662
IL7R	P16871	IL-7 Ra	Interleukin-7 receptor subunit alpha	SeqId_5089_11	116	Bladder	1.07903	0.887184	1.31235	0.446349	0.989662
IL1RL2	Q9HB29	IL-1Rrp2	Interleukin-1 receptor-like 2	SeqId_2994_71	116	Bladder	0.926629	0.761462	1.12762	0.446777	0.989662
NTF4	P34130	Neurotrophin-5	Neurotrophin-4	SeqId_4146_58	116	Bladder	0.926242	0.760251	1.12847	0.446996	0.989662
SNX1	Q13596	SNX1	Sorting nexin-1	SeqId_6955_68	116	Bladder	1.07778	0.888527	1.30733	0.447086	0.989662
CGREF1	Q99674	CGRE1	Cell growth regulator with EF hand domain protein 1	SeqId_6257_56	116	Bladder	1.08583	0.87809	1.34271	0.447233	0.989662
NAIF1	Q69YI7	NAIF1	Nuclear apoptosis-inducing factor 1	SeqId_18301_10	116	Bladder	0.930589	0.772798	1.1206	0.447928	0.989662
POMK	Q9H5K3	SG196	Protein O-mannose kinase	SeqId_10582_36	116	Bladder	0.928919	0.767746	1.12393	0.448222	0.989662
BDP1	A6H8Y1	BDP1	Transcription factor TFIIIB component B'' homolog	SeqId_8929_7	116	Bladder	0.927918	0.764727	1.12593	0.448402	0.989662
PSMB9	P28065	PSB9	Proteasome subunit beta type-9	SeqId_18942_11	116	Bladder	0.928724	0.767094	1.12441	0.448457	0.989662
LRRC3B	Q96PB8	LRC3B	Leucine-rich repeat-containing protein 3B	SeqId_18947_3	116	Bladder	1.0775	0.888144	1.30723	0.449042	0.989662
PIWIL1	Q96J94	PIWL1	Piwi-like protein 1	SeqId_12793_4	116	Bladder	0.928883	0.767138	1.12473	0.449778	0.989662
SYK	P43405	KSYK:Protein Kinase	Tyrosine-protein kinase SYK:Protein kinase domain	SeqId_10722_13	116	Bladder	0.930948	0.77327	1.12078	0.449822	0.989662
SULT2B1	O00204	ST2B1	Sulfotransferase family cytosolic 2B member 1	SeqId_17209_27	116	Bladder	1.07756	0.887754	1.30794	0.449874	0.989662
PPA1	Q15181	PPase	Inorganic pyrophosphatase	SeqId_5021_13	116	Bladder	1.07508	0.891002	1.29719	0.449911	0.989662
ZNF276	Q8N554	ZN276	Zinc finger protein 276	SeqId_14692_3	116	Bladder	0.929916	0.770157	1.12282	0.449937	0.989662
CAMKK1	Q8N5S9	CaMKK alpha	Calcium/calmodulin-dependent protein kinase kinase 1	SeqId_18860_2	116	Bladder	1.07993	0.884608	1.31839	0.449968	0.989662
COL8A1	P27658	CO8A1	Collagen alpha-1(VIII) chain	SeqId_4807_13	116	Bladder	1.07687	0.888609	1.305	0.450027	0.989662
VAV3	Q9UKW4	VAV3	Guanine nucleotide exchange factor VAV3	SeqId_9830_109	116	Bladder	0.930529	0.771913	1.12174	0.450157	0.989662
SNRPG	P62308	RUXG	Small nuclear ribonucleoprotein G	SeqId_19276_124	116	Bladder	1.07862	0.886249	1.31275	0.450162	0.989662
SYNGR3	O43761	SNG3	Synaptogyrin-3	SeqId_13375_48	116	Bladder	1.07681	0.888514	1.30501	0.450479	0.989662
HK2	P52789	HXK2	Hexokinase-2	SeqId_13130_150	116	Bladder	0.928308	0.765164	1.12624	0.450604	0.989662
RAB21	Q9UL25	RAB21	Ras-related protein Rab-21	SeqId_17514_48	116	Bladder	0.92522	0.756004	1.13231	0.450721	0.989662
MPZL1	O95297	MPZL1	Myelin protein zero-like protein 1	SeqId_16845_15	116	Bladder	0.92606	0.75841	1.13077	0.45092	0.989662
PLBD1	Q6P4A8	PLBL1	Phospholipase B-like 1	SeqId_6315_58	116	Bladder	0.930135	0.770481	1.12287	0.45096	0.989662
LRP1	Q07954	LRP1	Prolow-density lipoprotein receptor-related protein 1	SeqId_10699_52	116	Bladder	0.928948	0.766894	1.12525	0.451126	0.989662
FABP4	P15090	FABPA	Fatty acid-binding protein, adipocyte	SeqId_15386_7	116	Bladder	1.10323	0.854182	1.42489	0.451696	0.989662
BPIFA1	Q9NP55	PLUNC	BPI fold-containing family A member 1	SeqId_6473_55	116	Bladder	1.07778	0.88677	1.30993	0.451696	0.989662
EFEMP1	Q12805	FBLN3	EGF-containing fibulin-like extracellular matrix protein 1	SeqId_8480_29	116	Bladder	0.927429	0.762186	1.1285	0.451733	0.989662
CLEC12A	Q5QGZ9	CL12A	C-type lectin domain family 12 member A	SeqId_11187_11	116	Bladder	0.932267	0.776522	1.11925	0.452038	0.989662
COMT	P21964	Catechol O-methyltransferase	Catechol O-methyltransferase	SeqId_18382_109	116	Bladder	0.930574	0.771208	1.12287	0.452789	0.989662
PIR	O00625	PIR	Pirin	SeqId_13634_209	116	Bladder	0.933314	0.779435	1.11757	0.452796	0.989662
STAU2	Q9NUL3	STAU2	Double-stranded RNA-binding protein Staufen homolog 2	SeqId_12970_35	116	Bladder	1.07489	0.890023	1.29814	0.453262	0.989662
CUL4B	Q13620	CUL4B	Cullin-4B	SeqId_13743_56	116	Bladder	1.07823	0.885538	1.31284	0.453359	0.989662
HSD17B11	Q8NBQ5	DHB11	Estradiol 17-beta-dehydrogenase 11	SeqId_17397_8	116	Bladder	0.927382	0.761437	1.12949	0.45358	0.989662
NTMT1	Q9BV86	NTM1A	N-terminal Xaa-Pro-Lys N-methyltransferase 1	SeqId_12454_105	116	Bladder	1.08384	0.878057	1.33785	0.453584	0.989662
RHEX	Q6ZWK4	CA186	Uncharacterized protein C1orf186	SeqId_8102_239	116	Bladder	0.926822	0.759715	1.13069	0.453761	0.989662
APOA4	P06727	Apo A-IV	Apolipoprotein A-IV	SeqId_17685_9	116	Bladder	1.07531	0.889262	1.30028	0.453779	0.989662
ERAP2	Q6P179	LRAP	Endoplasmic reticulum aminopeptidase 2	SeqId_8960_3	116	Bladder	0.933607	0.779984	1.11749	0.45388	0.989662
ELK1	P19419	ELK1	ETS domain-containing protein Elk-1	SeqId_10006_25	116	Bladder	0.927814	0.762494	1.12898	0.454258	0.989662
C1orf210	Q8IVY1	CA210	Type III endosome membrane protein TEMP	SeqId_8088_56	116	Bladder	0.927177	0.760504	1.13038	0.454546	0.989662
TNFRSF12A	Q9NP84	TWEAKR	Tumor necrosis factor receptor superfamily member 12A	SeqId_5138_50	116	Bladder	0.930215	0.769549	1.12443	0.454604	0.989662
SERPING1	P05155	C1-Esterase Inhibitor	Plasma protease C1 inhibitor	SeqId_4479_14	116	Bladder	0.929278	0.766744	1.12627	0.454604	0.989662
LCAT	P04180	LCAT	Phosphatidylcholine-sterol acyltransferase	SeqId_15413_3	116	Bladder	0.929466	0.767298	1.12591	0.454626	0.989662
RYK	P34925	RYK	Tyrosine-protein kinase RYK	SeqId_5583_62	116	Bladder	1.07696	0.886714	1.30802	0.454687	0.989662
PDZD7	Q9H5P4	PDZD7	PDZ domain-containing protein 7	SeqId_12391_27	116	Bladder	0.928771	0.765086	1.12748	0.455045	0.989662
C11orf87	Q6NUJ2	CK087	Uncharacterized protein C11orf87	SeqId_11116_16	116	Bladder	1.07795	0.885189	1.31269	0.455212	0.989662
BMP2	P12643	BMP-2	Bone morphogenetic protein 2	SeqId_15666_21	116	Bladder	0.929093	0.765943	1.12699	0.455357	0.989662
NID1	P14543	Nidogen	Nidogen-1	SeqId_3213_65	116	Bladder	1.08486	0.875871	1.34371	0.455644	0.989662
C1QTNF3	Q9BXJ4	C1QT3	Complement C1q tumor necrosis factor-related protein 3	SeqId_7251_64	116	Bladder	1.07882	0.883836	1.31682	0.455714	0.989662
ADH5	P11766	ADHX	Alcohol dehydrogenase class-3	SeqId_11369_23	116	Bladder	1.07406	0.890163	1.29595	0.455867	0.989662
PRKAG1|PRKAB2|PRKAA2	P54619|O43741|P54646	AMPK a2b2g1	AMP Kinase (alpha2beta2gamma1)	SeqId_5245_40	116	Bladder	0.92972	0.767649	1.12601	0.455887	0.989662
AGER	Q15109	sRAGE	Advanced glycosylation end product-specific receptor, soluble	SeqId_4125_52	116	Bladder	1.07601	0.887516	1.30454	0.455922	0.989662
CNDP1	Q96KN2	CNDP1	Beta-Ala-His dipeptidase	SeqId_5456_59	116	Bladder	0.928068	0.762688	1.12931	0.455957	0.989662
MEPE	Q9NQ76	MEPE	Matrix extracellular phosphoglycoprotein	SeqId_3209_69	116	Bladder	0.927247	0.760239	1.13094	0.45596	0.989662
TREML1	Q86YW5	TRML1:ITIM	Trem-like transcript 1 protein:immunoreceptor tyrosine-based inhibition motif	SeqId_11147_17	116	Bladder	1.07738	0.885642	1.31062	0.456034	0.989662
GPR107	Q5VW38	GP107	Protein GPR107	SeqId_12963_1	116	Bladder	0.930819	0.770888	1.12393	0.456069	0.989662
DOT1L	Q8TEK3	DOT1L	Histone-lysine N-methyltransferase, H3 lysine-79 specific	SeqId_12692_56	116	Bladder	1.07749	0.885444	1.3112	0.456138	0.989662
KLB	Q86Z14	KLOTB	Beta-klotho	SeqId_19557_3	116	Bladder	0.932401	0.775618	1.12088	0.456184	0.989662
PTPRJ	Q12913	PTPRJ	Receptor-type tyrosine-protein phosphatase eta	SeqId_8250_2	116	Bladder	0.926512	0.757871	1.13268	0.456508	0.989662
C20orf173	Q96LM9	CT173	Uncharacterized protein C20orf173	SeqId_7046_6	116	Bladder	1.07424	0.889478	1.29739	0.457036	0.989662
CFAP45	Q9UL16	CCD19	Cilia- and flagella-associated protein 45	SeqId_6553_68	116	Bladder	0.926398	0.757345	1.13319	0.457056	0.989662
GLRX3	O76003	GLRX3	Glutaredoxin-3	SeqId_16596_25	116	Bladder	1.07474	0.888797	1.29958	0.457069	0.989662
ADGRG5	Q8IZF4	GP114	Adhesion G-protein coupled receptor G5	SeqId_4551_72	116	Bladder	0.93234	0.77511	1.12146	0.457199	0.989662
FASN	P49327	Fatty acid synthase	Fatty acid synthase	SeqId_8403_18	116	Bladder	1.07724	0.885331	1.31074	0.457317	0.989662
ATOX1	O00244	ATOX1	Copper transport protein ATOX1	SeqId_19233_75	116	Bladder	0.928652	0.763947	1.12887	0.45742	0.989662
HMBS	P08397	HEM3	Porphobilinogen deaminase	SeqId_11530_37	116	Bladder	1.07823	0.883793	1.31544	0.457855	0.989662
NRXN1	P58400	NRX1B	Neurexin-1-beta	SeqId_5110_84	116	Bladder	0.928201	0.762447	1.12999	0.457868	0.989662
TTN	Q8WZ42	TITIN	Titin	SeqId_11352_42	116	Bladder	1.08091	0.880177	1.32743	0.457903	0.989662
CPLX1	O14810	CPLX1	Complexin-1	SeqId_18332_17	116	Bladder	1.07686	0.885535	1.30951	0.458122	0.989662
SFRP4	Q6FHJ7	SFRP4	Secreted frizzled-related protein 4	SeqId_17447_52	116	Bladder	0.923712	0.748996	1.13918	0.458192	0.989662
ECM1	Q16610	ECM1	Extracellular matrix protein 1	SeqId_3366_51	116	Bladder	0.935001	0.782842	1.11673	0.458305	0.989662
TNFRSF6B	O95407	DcR3	Tumor necrosis factor receptor superfamily member 6B	SeqId_5070_76	116	Bladder	1.07428	0.888935	1.29828	0.458354	0.989662
NRBP1	Q9UHY1	NRBP	Nuclear receptor-binding protein	SeqId_12616_45	116	Bladder	1.07333	0.89017	1.29418	0.458519	0.989662
CAND1	Q86VP6	CAND1	Cullin-associated NEDD8-dissociated protein 1	SeqId_13937_75	116	Bladder	1.07525	0.887455	1.3028	0.458774	0.989662
RORB	Q92753	RORB	Nuclear receptor ROR-beta	SeqId_12483_62	116	Bladder	1.07814	0.88352	1.31563	0.458851	0.989662
PMS2	P54278	PMS2	Mismatch repair endonuclease PMS2	SeqId_11312_40	116	Bladder	0.928583	0.763207	1.12979	0.459023	0.989662
UROS	P10746	HEM4	Uroporphyrinogen-III synthase	SeqId_11248_43	116	Bladder	1.07799	0.883428	1.31539	0.459618	0.989662
CRADD	P78560	CRADD	Death domain-containing protein CRADD	SeqId_15322_35	116	Bladder	0.92853	0.762825	1.13023	0.459686	0.989662
RAB32	Q13637	RAB32	Ras-related protein Rab-32	SeqId_17778_19	116	Bladder	0.923012	0.746397	1.14142	0.459711	0.989662
KLK5	Q9Y337	kallikrein 5	Kallikrein-5	SeqId_14039_33	116	Bladder	0.926911	0.757964	1.13352	0.459733	0.989662
ARF6	P62330	ARF6	ADP-ribosylation factor 6	SeqId_12425_104	116	Bladder	1.07345	0.889547	1.29538	0.45974	0.989662
PAPOLG	Q9BWT3	PAPOG	Poly(A) polymerase gamma	SeqId_8343_224	116	Bladder	1.0736	0.889318	1.29607	0.45981	0.989662
SPTLC2	O15270	LCB2	Serine palmitoyltransferase 2	SeqId_7267_2	116	Bladder	1.07539	0.886875	1.30397	0.459824	0.989662
ASL	P04424	ARLY	Argininosuccinate lyase	SeqId_11241_8	116	Bladder	1.07701	0.884571	1.31131	0.460085	0.989662
ARF3	P61204	ARF3	ADP-ribosylation factor 3	SeqId_12578_13	116	Bladder	1.07348	0.889349	1.29574	0.46017	0.989662
MYL12A	P19105	MLRM	Myosin regulatory light chain 12A	SeqId_19373_3	116	Bladder	0.930327	0.768028	1.12692	0.460301	0.989662
CINP	Q9BW66	CINP	Cyclin-dependent kinase 2-interacting protein	SeqId_19383_131	116	Bladder	1.07319	0.889646	1.2946	0.46045	0.989662
PDGFB	P01127	PDGF-BB	Platelet-derived growth factor subunit B	SeqId_4149_8	116	Bladder	0.930571	0.768674	1.12656	0.460571	0.989662
KLK11	Q9UBX7	Kallikrein 11	Kallikrein-11	SeqId_2831_29	116	Bladder	0.935067	0.782338	1.11761	0.460581	0.989662
UBE2V1	Q13404	UB2V1	Ubiquitin-conjugating enzyme E2 variant 1	SeqId_11626_7	116	Bladder	1.07417	0.888124	1.29919	0.460917	0.989662
KRTAP2-4	Q9BYR9	KRA24	Keratin-associated protein 2-4	SeqId_14615_46	116	Bladder	0.93038	0.76795	1.12717	0.461023	0.989662
ITIH2	P19823	ITI heavy chain H2	Inter-alpha-trypsin inhibitor heavy chain H2	SeqId_9326_33	116	Bladder	0.933168	0.77626	1.12179	0.461477	0.989662
ING4	Q9UNL4	ING4	Inhibitor of growth protein 4	SeqId_17671_58	116	Bladder	0.932448	0.774038	1.12328	0.461576	0.989662
USP28	Q96RU2	UBP28	Ubiquitin carboxyl-terminal hydrolase 28	SeqId_19562_8	116	Bladder	0.927992	0.760457	1.13244	0.461932	0.989662
RHOD	O00212	RHOD	Rho-related GTP-binding protein RhoD	SeqId_12442_4	116	Bladder	1.0744	0.887424	1.30077	0.461936	0.989662
GP1BA	P07359	GP1BA	Platelet glycoprotein Ib alpha chain	SeqId_4990_87	116	Bladder	0.930561	0.768124	1.12735	0.462158	0.989662
FTL|FTH1	P02792|P02794	Ferritin	Ferritin	SeqId_5934_1	116	Bladder	0.929817	0.765874	1.12885	0.462164	0.989662
B4GALT3	O60512	B4GT3	Beta-1,4-galactosyltransferase 3	SeqId_6921_24	116	Bladder	1.07765	0.882856	1.31543	0.462227	0.989662
GUCA1A	P43080	GUC1A	Guanylyl cyclase-activating protein 1	SeqId_10008_43	116	Bladder	1.07381	0.888114	1.29832	0.462279	0.989662
ANGPTL1	O95841	ANGL1:N-term	Angiopoietin-related protein 1:N-term	SeqId_9092_33	116	Bladder	0.933871	0.77813	1.12078	0.462339	0.989662
EDDM3A	Q14507	EP3A	Epididymal secretory protein E3-alpha	SeqId_9536_16	116	Bladder	1.07954	0.880198	1.32403	0.462443	0.989662
TAGLN3	Q9UI15	TAGL3	Transgelin-3	SeqId_17775_8	116	Bladder	0.930614	0.768056	1.12758	0.462854	0.989662
TES	Q9UGI8	TES	Testin	SeqId_17419_17	116	Bladder	0.927945	0.75998	1.13303	0.462923	0.989662
ESS2	Q96DF8	DGC14	Protein DGCR14	SeqId_11356_19	116	Bladder	0.931864	0.771794	1.12513	0.463021	0.989662
APBB1	O00213	APBB1:PID 1	Amyloid beta A4 precursor protein-binding family B member 1:Phosphotyrosine Interaction Domain 1	SeqId_12822_34	116	Bladder	0.929786	0.765471	1.12937	0.463099	0.989662
RETN	Q9HD89	resistin	Resistin	SeqId_3046_31	116	Bladder	1.07844	0.881393	1.31953	0.463227	0.989662
SERF2	P84101	SERF2	Small EDRK-rich factor 2	SeqId_18274_2	116	Bladder	0.927766	0.759296	1.13362	0.463352	0.989662
RHOB	P62745	RHOB	Rho-related GTP-binding protein RhoB	SeqId_18166_4	116	Bladder	0.928999	0.76295	1.13119	0.463529	0.989662
RGS19	P49795	RGS19	Regulator of G-protein signaling 19	SeqId_12713_365	116	Bladder	1.07073	0.891869	1.28547	0.463639	0.989662
VAMP4	O75379	VAMP4	Vesicle-associated membrane protein 4	SeqId_7732_45	116	Bladder	0.928984	0.762865	1.13128	0.463642	0.989662
CTSB	P07858	Cathepsin B	Cathepsin B	SeqId_8007_19	116	Bladder	0.930287	0.766795	1.12864	0.463677	0.989662
CCL25	O15444	TECK	C-C motif chemokine 25	SeqId_2705_5	116	Bladder	0.929897	0.765579	1.12948	0.46378	0.989662
JCHAIN	P01591	IgJ	Immunoglobulin J chain	SeqId_15306_20	116	Bladder	0.927691	0.758906	1.13401	0.46383	0.989662
NCALD	P61601	NCALD	Neurocalcin-delta	SeqId_17816_58	116	Bladder	1.0715	0.890676	1.28903	0.463982	0.989662
XCL2	Q9UBD3	lymphotactin beta	Cytokine SCM-1 beta	SeqId_15617_8	116	Bladder	1.07441	0.886605	1.30198	0.464075	0.989662
DECR2	Q9NUI1	DECR2	Peroxisomal 2,4-dienoyl-CoA reductase	SeqId_18343_10	116	Bladder	0.932259	0.772621	1.12488	0.464177	0.989662
SEMA4A	Q9H3S1	SEM4A	Semaphorin-4A	SeqId_16915_153	116	Bladder	0.930141	0.766124	1.12927	0.464363	0.989662
HBB	P68871	Beta-globin	Hemoglobin subunit beta	SeqId_17137_160	116	Bladder	1.07568	0.884644	1.30797	0.464583	0.989662
POFUT1	Q9H488	OFUT1	GDP-fucose protein O-fucosyltransferase 1	SeqId_5634_39	116	Bladder	0.932108	0.771834	1.12566	0.465176	0.989662
CCL18	P55774	PARC	C-C motif chemokine 18	SeqId_3044_3	116	Bladder	1.07262	0.888642	1.29469	0.465238	0.989662
KL	Q9UEF7	KLOTHO	Klotho	SeqId_15384_15	116	Bladder	0.931299	0.769145	1.12764	0.465863	0.989662
MTRF1L	Q9UGC7	RF1ML	Peptide chain release factor 1-like, mitochondrial	SeqId_11134_30	116	Bladder	1.0779	0.881038	1.31876	0.465951	0.989662
DLG2	Q15700	DLG2	Disks large homolog 2	SeqId_19620_16	116	Bladder	1.07522	0.88475	1.30669	0.465976	0.989662
ZNF134	P52741	ZN134	Zinc finger protein 134	SeqId_12787_47	116	Bladder	0.92955	0.763776	1.13131	0.466027	0.989662
CAMK4	Q16566	KCC4	Calcium/calmodulin-dependent protein kinase type IV	SeqId_18904_23	116	Bladder	0.930571	0.766794	1.12933	0.466272	0.989662
EFNB3	Q15768	Ephrin-B3:CD	Ephrin-B3:Cytoplasmic domain	SeqId_7785_1	116	Bladder	1.0713	0.890078	1.28943	0.466345	0.989662
PRC1	O43663	PRC1	Protein regulator of cytokinesis 1	SeqId_15310_61	116	Bladder	1.0753	0.884479	1.30728	0.466389	0.989662
KCNN1	Q92952	KCNN1	Small conductance calcium-activated potassium channel protein 1	SeqId_13539_131	116	Bladder	0.929848	0.764481	1.13099	0.466615	0.989662
RND3	P61587	RND3	Rho-related GTP-binding protein RhoE	SeqId_15439_21	116	Bladder	0.928445	0.760205	1.13392	0.466692	0.989662
SIRT5	Q9NXA8	SIRT5	NAD-dependent protein deacylase sirtuin-5, mitochondrial	SeqId_12461_8	116	Bladder	0.930652	0.766875	1.1294	0.466761	0.989662
A2M	P01023	a2-Macroglobulin	Alpha-2-macroglobulin	SeqId_3708_62	116	Bladder	1.07053	0.890973	1.28627	0.466864	0.989662
NTS	P30990	NEUT	Neurotensin/neuromedin N	SeqId_7857_22	116	Bladder	0.930957	0.76773	1.12889	0.466991	0.989662
SNX5	Q9Y5X3	SNX5	Sorting nexin-5	SeqId_18327_6	116	Bladder	1.07451	0.885235	1.30425	0.46727	0.989662
PTN	P21246	PTN	Pleiotrophin	SeqId_3045_72	116	Bladder	0.925234	0.750315	1.14093	0.467338	0.989662
HSP90B1	P14625	Endoplasmin	Endoplasmin	SeqId_6393_63	116	Bladder	1.07163	0.889042	1.29171	0.467904	0.989662
LY75	O60449	LY75	Lymphocyte antigen 75	SeqId_16620_26	116	Bladder	1.07076	0.890246	1.28789	0.467942	0.989662
PTPN1	P18031	PTP-1B	Tyrosine-protein phosphatase non-receptor type 1	SeqId_3005_5	116	Bladder	1.0741	0.885488	1.30288	0.468118	0.989662
IMPA2	O14732	IMPA2	Inositol monophosphatase 2	SeqId_12581_39	116	Bladder	0.926758	0.754593	1.1382	0.468195	0.989662
RIPK2	O43353	RIPK2	Receptor-interacting serine/threonine-protein kinase 2	SeqId_8993_151	116	Bladder	0.933048	0.773678	1.12525	0.468344	0.989662
VAMP3	Q15836	VAMP3	Vesicle-associated membrane protein 3	SeqId_7903_18	116	Bladder	0.929331	0.762275	1.133	0.468499	0.989662
IL1A	P01583	IL-1a	Interleukin-1 alpha	SeqId_4851_25	116	Bladder	0.932683	0.772474	1.12612	0.468601	0.989662
FOLR1	P15328	FOLR1	Folate receptor alpha	SeqId_17455_42	116	Bladder	0.9314	0.768515	1.12881	0.468697	0.989662
ANAPC10	Q9UM13	APC10	Anaphase-promoting complex subunit 10	SeqId_12345_4	116	Bladder	1.07292	0.886902	1.29796	0.468733	0.989662
CST4	P01036	Cystatin-S	Cystatin-S	SeqId_14076_74	116	Bladder	0.929946	0.763911	1.13207	0.469197	0.989662
COL11A2	P13942	COL11A2	Collagen alpha-2(XI) chain	SeqId_11278_4	116	Bladder	0.925991	0.751928	1.14035	0.469205	0.989662
TIMM21	Q9BVV7	TIM21	Mitochondrial import inner membrane translocase subunit Tim21	SeqId_9058_1	116	Bladder	1.07514	0.883596	1.30821	0.469219	0.989662
TSG101	Q99816	TS101	Tumor susceptibility gene 101 protein	SeqId_13044_5	116	Bladder	0.932024	0.770131	1.12795	0.469583	0.989662
RAB18	Q9NP72	RAB18	Ras-related protein Rab-18	SeqId_12945_33	116	Bladder	0.934828	0.778676	1.12229	0.469851	0.989662
DEFB115	Q30KQ5	DB115	Beta-defensin 115	SeqId_8391_12	116	Bladder	1.07544	0.882828	1.31007	0.470121	0.989662
MTMR6	Q9Y217	MTMR6	Myotubularin-related protein 6	SeqId_12536_46	116	Bladder	0.931432	0.768112	1.12948	0.470195	0.989662
HSPA8	P11142	HSP70 protein 8	Heat shock cognate 71 kDa protein	SeqId_5903_91	116	Bladder	1.07039	0.889899	1.28749	0.470319	0.989662
ANXA8	P13928	Annexin A8	Annexin A8	SeqId_18290_6	116	Bladder	1.07347	0.885499	1.30135	0.47038	0.989662
LHB|CGA	P01229|P01215	Luteinizing hormone	Luteinizing hormone	SeqId_2953_31	116	Bladder	1.13328	0.806644	1.59219	0.470728	0.989662
LMAN2	Q12907	Lectin, mannose-binding 2	Vesicular integral-membrane protein VIP36	SeqId_9468_8	116	Bladder	0.931561	0.76824	1.1296	0.471005	0.989662
RRM2	P31350	RIR2	Ribonucleoside-diphosphate reductase subunit M2	SeqId_17750_8	116	Bladder	0.935333	0.779863	1.1218	0.471031	0.989662
H1-10	Q92522	H1X	Histone H1x	SeqId_12709_63	116	Bladder	0.929426	0.761625	1.1342	0.471253	0.989662
MID2	Q9UJV3	TRIM1	Probable E3 ubiquitin-protein ligase MID2	SeqId_14249_68	116	Bladder	0.933216	0.773204	1.12634	0.471375	0.989662
PPID	Q08752	PPID	Peptidyl-prolyl cis-trans isomerase D	SeqId_5202_4	116	Bladder	0.930266	0.764111	1.13255	0.471487	0.989662
EFS	O43281	EFS	Embryonal Fyn-associated substrate	SeqId_12572_236	116	Bladder	1.07332	0.88526	1.30133	0.471559	0.989662
HDHD2	Q9H0R4	HDHD2	Haloacid dehalogenase-like hydrolase domain-containing protein 2	SeqId_13472_35	116	Bladder	1.07602	0.881421	1.31358	0.471598	0.989662
SEL1L2	Q5TEA6	SE1L2	Protein sel-1 homolog 2	SeqId_9082_25	116	Bladder	0.933813	0.774966	1.12522	0.47163	0.989662
TNFRSF1B	P20333	TNF sR-II	Tumor necrosis factor receptor superfamily member 1B	SeqId_3152_57	116	Bladder	0.931688	0.768412	1.12966	0.471648	0.989662
ENO2	P09104	NSE	Gamma-enolase	SeqId_10339_48	116	Bladder	1.08323	0.871285	1.34673	0.471733	0.989662
AKR1C1	Q04828	Aldo-keto reductase 1C1	Aldo-keto reductase family 1 member C1	SeqId_12618_50	116	Bladder	1.07232	0.886586	1.29697	0.471809	0.989662
CAV2	P51636	CAV2	Caveolin-2	SeqId_9457_3	116	Bladder	0.930771	0.765515	1.1317	0.471905	0.989662
IRF1	P10914	IRF1	Interferon regulatory factor 1	SeqId_17462_19	116	Bladder	0.932644	0.771232	1.12784	0.472016	0.989662
DCAF5	Q96JK2	DCAF5	DDB1- and CUL4-associated factor 5	SeqId_11283_13	116	Bladder	0.929451	0.76144	1.13453	0.472016	0.989662
TPK1	Q9H3S4	TPK1	Thiamin pyrophosphokinase 1	SeqId_12018_84	116	Bladder	0.932662	0.771271	1.12782	0.472063	0.989662
INSL3	P51460	INSL3	Insulin-like 3	SeqId_5723_4	116	Bladder	1.0834	0.870728	1.34802	0.472474	0.989662
NMS	Q5H8A3	NMS	Neuromedin-S	SeqId_9503_1	116	Bladder	0.932651	0.771091	1.12806	0.4725	0.989662
PEX26	Q7Z412	PEX26	Peroxisome assembly protein 26	SeqId_19366_8	116	Bladder	0.934666	0.777229	1.124	0.472792	0.989662
GHR	P10912	Growth hormone receptor	Growth hormone receptor	SeqId_2948_58	116	Bladder	0.922115	0.738994	1.15061	0.472826	0.989662
TFF3	Q07654	TFF3	Trefoil factor 3	SeqId_4721_54	116	Bladder	0.907806	0.697053	1.18228	0.472973	0.989662
PRC1	O43663	PRC1	Protein regulator of cytokinesis 1	SeqId_11591_43	116	Bladder	0.929806	0.762164	1.13432	0.47307	0.989662
ANGPT2	O15123	Angiopoietin-2	Angiopoietin-2	SeqId_2602_2	116	Bladder	0.926666	0.752567	1.14104	0.473173	0.989662
NSFL1C	Q9UNZ2	NSF1C	NSFL1 cofactor p47	SeqId_4250_23	116	Bladder	1.07116	0.887549	1.29275	0.473663	0.989662
EIF4A3	P38919	IF4A3	Eukaryotic initiation factor 4A-III	SeqId_4997_19	116	Bladder	0.928611	0.758244	1.13726	0.473853	0.989662
ERCC4	Q92889	XPF	DNA repair endonuclease XPF	SeqId_9895_77	116	Bladder	1.0736	0.883734	1.30427	0.474459	0.989662
CCL5	P13501	RANTES	C-C motif chemokine 5	SeqId_5480_49	116	Bladder	0.933919	0.774229	1.12655	0.474883	0.989662
TFIP11	Q9UBB9	TFP11	Tuftelin-interacting protein 11	SeqId_9043_7	116	Bladder	1.07148	0.886598	1.2949	0.474964	0.989662
LAYN	Q6UX15	Layilin	Layilin	SeqId_2635_61	116	Bladder	1.07127	0.88689	1.29399	0.474968	0.989662
ROBO3	Q96MS0	ROBO3	Roundabout homolog 3	SeqId_5117_14	116	Bladder	0.93098	0.76503	1.13293	0.475223	0.989662
HNRNPDL	O14979	HNRDL	Heterogeneous nuclear ribonucleoprotein D-like	SeqId_10852_114	116	Bladder	0.932219	0.76877	1.13042	0.475468	0.989662
TMEM167A	Q8TBQ9	KISHA	Protein kish-A	SeqId_11112_18	116	Bladder	0.930097	0.762088	1.13515	0.475892	0.989662
SUGT1	Q9Y2Z0	SUGT1	Protein SGT1 homolog	SeqId_17818_22	116	Bladder	1.071	0.88675	1.29352	0.476393	0.989662
FAM20A	Q96MK3	FA20A	Pseudokinase FAM20A	SeqId_6433_57	116	Bladder	0.934179	0.774472	1.12682	0.476592	0.989662
MPG	P29372	3MG	DNA-3-methyladenine glycosylase	SeqId_12438_127	116	Bladder	0.931578	0.766401	1.13235	0.476617	0.989662
NPL	Q9BXD5	NPL	N-acetylneuraminate lyase	SeqId_19496_1	116	Bladder	0.933585	0.772548	1.12819	0.476833	0.989662
KLK6	Q92876	Kallikrein 6	Kallikrein-6	SeqId_3450_4	116	Bladder	1.06994	0.888077	1.28904	0.476947	0.989662
CD93	Q9NPY3	C1QR1	Complement component C1q receptor	SeqId_14136_234	116	Bladder	1.07851	0.875717	1.32826	0.476966	0.989662
TXNL4B	Q9NX01	TXN4B	Thioredoxin-like protein 4B	SeqId_15316_262	116	Bladder	0.923496	0.741563	1.15006	0.477092	0.989662
PDCL2	Q8N4E4	PDCL2	Phosducin-like protein 2	SeqId_14192_31	116	Bladder	0.934862	0.776384	1.12569	0.477257	0.989662
PFN2	P35080	Profilin II	Profilin-2	SeqId_16923_20	116	Bladder	0.930771	0.763692	1.1344	0.477264	0.989662
SRC	P12931	SRCN1	Proto-oncogene tyrosine-protein kinase Src isoform 2	SeqId_5488_74	116	Bladder	1.06982	0.888035	1.28883	0.477504	0.989662
ADAMDEC1	O15204	ADEC1	ADAM DEC1	SeqId_9115_78	116	Bladder	1.07455	0.881098	1.31049	0.477686	0.989662
INSIG1	O15503	INSI1	Insulin-induced gene 1 protein	SeqId_10663_42	116	Bladder	1.07184	0.885021	1.2981	0.477703	0.989662
C7	P10643	C7	Complement component C7	SeqId_2888_49	116	Bladder	0.935788	0.779065	1.12404	0.47791	0.989662
RBM39	Q14498	RBM39	RNA-binding protein 39	SeqId_4284_18	116	Bladder	0.928472	0.756351	1.13976	0.478049	0.989662
SBDS	Q9Y3A5	SBDS	Ribosome maturation protein SBDS	SeqId_3866_7	116	Bladder	1.07224	0.884187	1.30028	0.478375	0.989662
OXSM	Q9NWU1	OXSM	3-oxoacyl-[acyl-carrier-protein] synthase, mitochondrial	SeqId_18271_43	116	Bladder	0.935817	0.778857	1.12441	0.478826	0.989662
NFU1	Q9UMS0	NFU1	NFU1 iron-sulfur cluster scaffold homolog, mitochondrial	SeqId_7770_25	116	Bladder	0.931195	0.764318	1.13451	0.479258	0.989662
HSF2BP	O75031	HSF2B	Heat shock factor 2-binding protein	SeqId_19139_3	116	Bladder	1.07118	0.885379	1.29597	0.479286	0.989662
SMOC1	Q9H4F8	SMOC1	SPARC-related modular calcium-binding protein 1	SeqId_13118_5	116	Bladder	1.07983	0.872849	1.33589	0.479309	0.989662
BMP15	O95972	BMP15	Bone morphogenetic protein 15	SeqId_11129_66	116	Bladder	1.07362	0.881625	1.30742	0.479782	0.989662
POMGNT1	Q8WZA1	PMGT1	Protein O-linked-mannose beta-1,2-N-acetylglucosaminyltransferase 1	SeqId_8253_2	116	Bladder	1.07306	0.882081	1.30539	0.480688	0.989662
BMP4	P12644	BMP-4	Bone morphogenetic protein 4	SeqId_15667_39	116	Bladder	1.07279	0.882442	1.30419	0.480779	0.989662
RBM19	Q9Y4C8	RBM19	Probable RNA-binding protein 19	SeqId_11468_15	116	Bladder	0.93239	0.767454	1.13277	0.480925	0.989662
STAB2	Q8WWQ8	STAB2	Stabilin-2	SeqId_3399_31	116	Bladder	1.06939	0.886946	1.28938	0.482069	0.989662
ASRGL1	Q7L266	Asparaginase-like protein 1	Isoaspartyl peptidase/L-asparaginase	SeqId_18313_4	116	Bladder	0.930747	0.76193	1.13697	0.482143	0.989662
PTPN13	Q12923	PTN13	Tyrosine-protein phosphatase non-receptor type 13	SeqId_12664_19	116	Bladder	1.07465	0.879125	1.31365	0.482285	0.989662
ZNF34	Q8IZ26	ZNF34	Zinc finger protein 34	SeqId_18265_18	116	Bladder	1.07694	0.875682	1.32445	0.482511	0.989662
ENDOU	P21128	PP11	Poly(U)-specific endoribonuclease	SeqId_5656_53	116	Bladder	1.07731	0.875095	1.32626	0.482621	0.989662
COG8	Q96MW5	COG8	Conserved oligomeric Golgi complex subunit 8	SeqId_9543_131	116	Bladder	0.931982	0.765534	1.13462	0.482824	0.989662
NAP1L4	Q99733	NAP2L	nucleosome assembly protein 1-like 4	SeqId_19188_21	116	Bladder	0.934623	0.773656	1.12908	0.483242	0.989662
CEACAM7	Q14002	CEAM7	Carcinoembryonic antigen-related cell adhesion molecule 7	SeqId_7184_13	116	Bladder	0.933236	0.769276	1.13214	0.483327	0.989662
RAD23A	P54725	RD23A	UV excision repair protein RAD23 homolog A	SeqId_10058_1	116	Bladder	1.07146	0.883397	1.29956	0.483346	0.989662
IER3	P46695	IEX1	Radiation-inducible immediate-early gene IEX-1	SeqId_9786_310	116	Bladder	0.932771	0.767742	1.13327	0.483565	0.989662
FADD	Q13158	FADD	FAS-associated death domain protein	SeqId_16593_3	116	Bladder	0.937385	0.782256	1.12328	0.483594	0.989662
CABLES2	Q9BTV7	CABL2	CDK5 and ABL1 enzyme substrate 2	SeqId_7105_7	116	Bladder	0.932169	0.765825	1.13464	0.48367	0.989662
C8G|C8B|C8A	P07360|P07358|P07357	C8	Complement component C8	SeqId_2429_27	116	Bladder	0.93577	0.777027	1.12694	0.483962	0.989662
PSMB1	P20618	PSB1	Proteasome subunit beta type-1	SeqId_12612_37	116	Bladder	0.932854	0.767861	1.1333	0.483974	0.989662
H1-2	P16403	Histone H1.2	Histone H1.2	SeqId_2987_37	116	Bladder	0.932081	0.765413	1.13504	0.484073	0.989662
ALDH1A1	P00352	Retinal dehydrogenase 1	Retinal dehydrogenase 1	SeqId_11265_8	116	Bladder	1.06929	0.886099	1.29036	0.484703	0.989662
RLN3	Q8WXF3	REL3	Relaxin-3	SeqId_6027_31	116	Bladder	0.933047	0.768194	1.13328	0.48477	0.989662
ARHGAP30	Q7Z6I6	RHG30	Rho GTPase-activating protein 30	SeqId_12807_89	116	Bladder	1.06856	0.88709	1.28715	0.484985	0.989662
TLR1	Q15399	TLR1:CD	Toll-like receptor 1:Cytoplasmic domain	SeqId_11149_3	116	Bladder	1.06838	0.887322	1.28639	0.485068	0.989662
STX4	Q12846	STX4	Syntaxin-4	SeqId_10668_5	116	Bladder	0.931224	0.762368	1.13748	0.485142	0.989662
SDCBP2	Q9H190	SDCB2	Syntenin-2	SeqId_19261_12	116	Bladder	0.935763	0.776612	1.12753	0.485153	0.989662
AP1G2	O75843	AP1G2	AP-1 complex subunit gamma-like 2	SeqId_12714_38	116	Bladder	0.933376	0.769076	1.13278	0.485209	0.989662
AIFM1	O95831	AIF	Apoptosis-inducing factor 1, mitochondrial	SeqId_9522_3	116	Bladder	0.931789	0.764019	1.1364	0.485466	0.989662
GNG11	P61952	GBG11	Guanine nucleotide-binding protein G(I)/G(S)/G(O) subunit gamma-11	SeqId_18282_1	116	Bladder	1.06976	0.885015	1.29307	0.485707	0.989662
PITPNB	P48739	PIPNB	Phosphatidylinositol transfer protein beta isoform	SeqId_12484_67	116	Bladder	0.93589	0.776771	1.1276	0.485883	0.989662
CSF1R	P07333	M-CSF R	Macrophage colony-stimulating factor 1 receptor	SeqId_13682_47	116	Bladder	1.07089	0.883239	1.29841	0.485921	0.989662
TMED4	Q7Z7H5	TMED4	Transmembrane emp24 domain-containing protein 4	SeqId_9319_59	116	Bladder	0.934332	0.77172	1.13121	0.48627	0.989662
RPSA	P08865	40S ribosomal protein SA	40S ribosomal protein SA	SeqId_19623_26	116	Bladder	0.935273	0.77461	1.12926	0.486507	0.989662
LYG2	Q86SG7	LYG2	Lysozyme g-like protein 2	SeqId_15416_54	116	Bladder	0.932474	0.765776	1.13546	0.486581	0.989662
ARID1A	O14497	ARI1A	AT-rich interactive domain-containing protein 1A	SeqId_9898_161	116	Bladder	0.933822	0.769979	1.13253	0.486671	0.989662
PPIB	P23284	PPIB	Peptidyl-prolyl cis-trans isomerase B	SeqId_4718_5	116	Bladder	0.930312	0.758977	1.14033	0.486705	0.989662
GRAMD1C	Q8IYS0	GRM1C	GRAM domain-containing protein 1C	SeqId_8842_16	116	Bladder	0.932545	0.765948	1.13538	0.486721	0.989662
IL3	P08700	IL-3	Interleukin-3	SeqId_4717_55	116	Bladder	0.933709	0.769516	1.13294	0.486979	0.989662
AIDA	Q96BJ3	CA080	Axin interactor, dorsalization-associated protein	SeqId_17347_80	116	Bladder	1.06953	0.884857	1.29275	0.486996	0.989662
SCUBE1	Q8IWY4	SCUB1	Signal peptide, CUB and EGF-like domain-containing protein 1	SeqId_8989_40	116	Bladder	1.07647	0.874421	1.32521	0.487197	0.989662
VPS4A	Q9UN37	VPS4A	Vacuolar protein sorting-associated protein 4A	SeqId_11476_43	116	Bladder	1.0719	0.880995	1.30418	0.487772	0.989662
ECI1	P42126	D3D2	Enoyl-CoA delta isomerase 1, mitochondrial	SeqId_19367_34	116	Bladder	0.935688	0.775297	1.12926	0.488377	0.989662
NLRP4	Q96MN2	NALP4	NACHT, LRR and PYD domains-containing protein 4	SeqId_12794_6	116	Bladder	0.929946	0.757219	1.14207	0.488436	0.989662
TCP1	P17987	TCPA	T-complex protein 1 subunit alpha	SeqId_19265_9	116	Bladder	0.933297	0.767504	1.1349	0.489064	0.989662
SLIT3	O75094	SLIT3	Slit homolog 3 protein	SeqId_18931_40	116	Bladder	1.06443	0.891803	1.27048	0.489169	0.989662
TEPSIN	Q96N21	AP4AT	AP-4 complex accessory subunit tepsin	SeqId_7947_19	116	Bladder	1.07327	0.878351	1.31143	0.489262	0.989662
CD244	Q9BZW8	CD244	Natural killer cell receptor 2B4	SeqId_5063_12	116	Bladder	1.06893	0.884837	1.29132	0.489421	0.989662
SULF2	Q8IWU5	SULF2	Extracellular sulfatase Sulf-2	SeqId_8305_18	116	Bladder	0.934311	0.770566	1.13285	0.489473	0.989662
CCDC51	Q96ER9	CCD51	Coiled-coil domain-containing protein 51	SeqId_12790_10	116	Bladder	1.07206	0.880026	1.306	0.489599	0.989662
GSN	P06396	Gelsolin	Gelsolin	SeqId_4775_34	116	Bladder	1.07022	0.882687	1.29759	0.489923	0.989662
CLINT1	Q14677	EPN4	Clathrin interactor 1	SeqId_11659_31	116	Bladder	0.935142	0.773028	1.13125	0.489975	0.989662
PGAM1	P18669	Phosphoglycerate mutase 1	Phosphoglycerate mutase 1	SeqId_3896_5	116	Bladder	0.935825	0.775131	1.12983	0.490172	0.989662
IGSF11	Q5DX21	IGS11:CD	Immunoglobulin superfamily member 11:Cytoplasmic domain	SeqId_10700_10	116	Bladder	1.06665	0.887977	1.28128	0.490312	0.989662
CELA1	Q9UNI1	ELA1	Chymotrypsin-like elastase family member 1	SeqId_6107_3	116	Bladder	0.935702	0.774633	1.13026	0.490491	0.989662
FXR1	P51114	FXR1	Fragile X mental retardation syndrome-related protein 1	SeqId_13076_4	116	Bladder	1.07138	0.880446	1.30372	0.491135	0.989662
LTB|LTA	Q06643|P01374	Lymphotoxin a1/b2	Lymphotoxin alpha1:beta2	SeqId_3505_6	116	Bladder	1.07614	0.872976	1.32659	0.491814	0.989662
PPBP	P02775	CTAP-III	Connective tissue-activating peptide III	SeqId_4544_4	116	Bladder	0.937882	0.781071	1.12617	0.492065	0.989662
SYN3	O14994	SYN3	Synapsin-3	SeqId_7199_3	116	Bladder	1.06779	0.885435	1.2877	0.492396	0.989662
PRKCSH	P14314	GLU2B	Glucosidase 2 subunit beta	SeqId_5687_5	116	Bladder	1.07185	0.879071	1.30692	0.492761	0.989662
CXCL2	P19875	Gro-b	Gro-beta	SeqId_3148_49	116	Bladder	0.938193	0.781779	1.1259	0.492948	0.989662
SIGLEC12	Q96PQ1	SIG12:Ig-like V-type 2	Sialic acid-binding Ig-like lectin 12:Ig-like V-type 2 domain, Isoform long	SeqId_10037_98	116	Bladder	1.0643	0.890586	1.2719	0.493058	0.989662
ADAM10	O14672	ADAM 10:ECD	Disintegrin and metalloproteinase domain-containing protein 10:Extracellular domain	SeqId_8405_108	116	Bladder	0.93744	0.779276	1.1277	0.493199	0.989662
DHX38	Q92620	PRP16	Pre-mRNA-splicing factor ATP-dependent RNA helicase PRP16	SeqId_13645_14	116	Bladder	0.93165	0.760727	1.14098	0.49357	0.989662
TEK	Q02763	sTie-2	Angiopoietin-1 receptor, soluble	SeqId_3773_15	116	Bladder	1.06762	0.885239	1.28758	0.493592	0.989662
ZG16B	Q96DA0	U773	Zymogen granule protein 16 homolog B	SeqId_8310_6	116	Bladder	1.06645	0.886911	1.28233	0.493968	0.989662
RABIF	P47224	MSS4	Guanine nucleotide exchange factor MSS4	SeqId_18483_36	116	Bladder	0.93746	0.778988	1.12817	0.494264	0.989662
ITLN1	Q8WWA0	Omentin	Intelectin-1	SeqId_18830_1	116	Bladder	0.934075	0.768134	1.13586	0.494349	0.989662
LRRC15	Q8TF66	LRC15	Leucine-rich repeat-containing protein 15	SeqId_6557_50	116	Bladder	1.07331	0.876137	1.31486	0.494515	0.989662
GIPC1	O14908	GIPC1	PDZ domain-containing protein GIPC1	SeqId_19260_4	116	Bladder	0.935998	0.774163	1.13166	0.494661	0.989662
YARS1	P54577	SYYC	Tyrosine--tRNA ligase, cytoplasmic	SeqId_19270_26	116	Bladder	1.07002	0.881061	1.29952	0.494794	0.989662
GGH	Q92820	GGH	Gamma-glutamyl hydrolase	SeqId_9370_69	116	Bladder	1.07069	0.880019	1.30266	0.494857	0.989662
OMG	P23515	OMGP	Oligodendrocyte-myelin glycoprotein	SeqId_16908_5	116	Bladder	0.936554	0.775747	1.13069	0.495242	0.989662
OLFML3	Q9NRN5	OLFL3	Olfactomedin-like protein 3	SeqId_8660_5	116	Bladder	0.933548	0.766134	1.13754	0.495275	0.989662
RAB1A	P62820	RAB1A	Ras-related protein Rab-1A	SeqId_19223_6	116	Bladder	0.934436	0.768949	1.13554	0.49531	0.989662
RPS3A	P61247	RS3A	40S ribosomal protein S3a	SeqId_5484_63	116	Bladder	0.934619	0.769503	1.13517	0.495399	0.989662
PLG	P00747	Angiostatin	Angiostatin	SeqId_3710_49	116	Bladder	0.936224	0.774564	1.13162	0.495606	0.989662
CA12	O43570	Carbonic Anhydrase XII	Carbonic anhydrase 12	SeqId_19347_37	116	Bladder	0.933022	0.764294	1.139	0.495758	0.989662
VAMP2	P63027	VAMP2	Vesicle-associated membrane protein 2	SeqId_17335_18	116	Bladder	1.0659	0.887073	1.28077	0.495813	0.989662
FGFRL1	Q8N441	FGRL1	Fibroblast growth factor receptor-like 1	SeqId_6237_11	116	Bladder	1.07145	0.878223	1.30719	0.496395	0.989662
ERLEC1	Q96DZ1	XTP3B	Endoplasmic reticulum lectin 1	SeqId_8957_72	116	Bladder	0.935893	0.773225	1.13278	0.496426	0.989662
PRKN	O60260	PRKN2	E3 ubiquitin-protein ligase parkin	SeqId_13013_41	116	Bladder	0.936119	0.773942	1.13228	0.496444	0.989662
THBS2	P35442	TSP2	Thrombospondin-2	SeqId_14111_15	116	Bladder	0.934039	0.767257	1.13708	0.496535	0.989662
SEPHS1	P49903	SPS1	Selenide, water dikinase 1	SeqId_14083_25	116	Bladder	1.06916	0.881641	1.29657	0.496696	0.989662
EDA	Q92838	EDA	Ectodysplasin-A, secreted form	SeqId_14024_196	116	Bladder	0.933848	0.766468	1.13778	0.497045	0.989662
PDPK1	O15530	PDPK1	3-phosphoinositide-dependent protein kinase 1	SeqId_4460_8	116	Bladder	0.935246	0.770845	1.13471	0.497307	0.989662
SNAI2	O43623	SLUG	Zinc finger protein SNAI2	SeqId_10014_31	116	Bladder	0.933532	0.765218	1.13887	0.497732	0.989662
KIF1C	O43896	KIF1C	Kinesin-like protein KIF1C	SeqId_9899_28	116	Bladder	0.932054	0.760404	1.14245	0.49804	0.989662
FCN2	Q15485	FCN2	Ficolin-2	SeqId_3313_21	116	Bladder	1.06823	0.882559	1.29295	0.498078	0.989662
DUSP15	Q9H1R2	DUS15	Dual specificity protein phosphatase 15	SeqId_12838_28	116	Bladder	1.06802	0.882771	1.29215	0.498354	0.989662
CXCL8	P10145	IL-8	Interleukin-8	SeqId_3447_64	116	Bladder	1.07023	0.879189	1.30278	0.498683	0.989662
RELL1	Q8IUW5	RELL1	RELT-like protein 1	SeqId_13399_33	116	Bladder	1.06959	0.880187	1.29974	0.498697	0.989662
AGR2	O95994	AGR2	Anterior gradient protein 2 homolog	SeqId_4959_2	116	Bladder	0.938557	0.781028	1.12786	0.498751	0.989662
GPR101	Q96P66	GP101	Probable G-protein coupled receptor 101	SeqId_11371_1	116	Bladder	0.934965	0.7694	1.13616	0.498872	0.989662
POLD4	Q9HCU8	DNA polymerase subunit delta 4	DNA polymerase delta subunit 4	SeqId_19159_9	116	Bladder	1.07026	0.878947	1.30323	0.499147	0.989662
TMEM132B	Q14DG7	T132B	Transmembrane protein 132B	SeqId_8890_9	116	Bladder	1.0714	0.877084	1.30876	0.499388	0.989662
CUBN	O60494	cubilin	cubilin	SeqId_12904_180	116	Bladder	0.937054	0.775635	1.13207	0.5003	0.989662
PLS1	Q14651	PLSI	Plastin-1	SeqId_12737_12	116	Bladder	1.07184	0.876003	1.31147	0.500325	0.989662
SRL	Q86TD4	SRCA	Sarcalumenin	SeqId_10940_25	116	Bladder	0.936768	0.7747	1.13274	0.500333	0.989662
AKR1A1	P14550	AK1A1	Alcohol dehydrogenase [NADP(+)]	SeqId_4192_10	116	Bladder	1.06566	0.885431	1.28259	0.501084	0.989662
HS3ST1	O14792	HS3S1	Heparan sulfate glucosamine 3-O-sulfotransferase 1	SeqId_15497_9	116	Bladder	1.06691	0.883372	1.28859	0.501276	0.989662
PLD5	Q8N7P1	PLD5	Inactive phospholipase D5	SeqId_8081_55	116	Bladder	0.933889	0.764933	1.14016	0.501746	0.989662
ERCC1	P07992	ERCC1	DNA excision repair protein ERCC-1	SeqId_12585_39	116	Bladder	1.06779	0.881613	1.29328	0.502227	0.989662
THBS3	P49746	TSP3	Thrombospondin-3	SeqId_8982_65	116	Bladder	1.06922	0.879329	1.30013	0.502262	0.989662
CLEC10A	Q8IUN9	CLC10	C-type lectin domain family 10 member A	SeqId_10955_4	116	Bladder	1.06711	0.882461	1.2904	0.502797	0.989662
TIAM1	Q13009	TIAM1	T-lymphoma invasion and metastasis-inducing protein 1	SeqId_14035_13	116	Bladder	0.932683	0.760673	1.14359	0.502845	0.989662
PCDH10	Q9P2E7	PCD10:CD	Protocadherin-10:Cytoplasmic domain	SeqId_8780_2	116	Bladder	1.06159	0.891262	1.26448	0.50294	0.989662
PTP4A1	Q93096	TP4A1	Protein tyrosine phosphatase type IVA 1	SeqId_17812_2	116	Bladder	1.07082	0.876434	1.30832	0.503182	0.989662
NAT1	P18440	ARY1	Arylamine N-acetyltransferase 1	SeqId_12632_14	116	Bladder	0.939012	0.781016	1.12897	0.503201	0.989662
NDUFAF8	A1L188	CQ089	Uncharacterized protein C17orf89	SeqId_9030_56	116	Bladder	1.06917	0.878889	1.30065	0.503563	0.989662
UBXN2B	Q14CS0	UBX2B	UBX domain-containing protein 2B	SeqId_18435_40	116	Bladder	1.06542	0.884811	1.28289	0.50372	0.989662
PRKACA	P17612	PRKACA	cAMP-dependent protein kinase catalytic subunit alpha	SeqId_3466_8	116	Bladder	0.937857	0.777021	1.13198	0.503862	0.989662
SLMAP	Q14BN4	SLMAP	Sarcolemmal membrane-associated protein	SeqId_7191_32	116	Bladder	1.06808	0.880467	1.29566	0.503964	0.989662
PPBP	P02775	BTG	Beta-thromboglobulin	SeqId_17165_1	116	Bladder	1.06348	0.887776	1.27396	0.504117	0.989662
CTNNB1	P35222	b-Catenin	Catenin beta-1	SeqId_9842_2	116	Bladder	0.934659	0.766494	1.13972	0.504313	0.989662
LILRA5	A6NI73	LIRA5	Leukocyte immunoglobulin-like receptor subfamily A member 5	SeqId_8766_29	116	Bladder	1.06669	0.882545	1.28925	0.504318	0.989662
APCS	P02743	SAP	Serum amyloid P-component	SeqId_2474_54	116	Bladder	1.07341	0.8716	1.32196	0.504958	0.989662
TMEM38B	Q9NVV0	TM38B	Trimeric intracellular cation channel type B	SeqId_9509_4	116	Bladder	1.0682	0.87985	1.29687	0.505008	0.989662
GCH1	P30793	GCH1	GTP cyclohydrolase 1	SeqId_11185_145	116	Bladder	1.06787	0.880356	1.29532	0.505073	0.989662
HSPA13	P48723	STCH	Heat shock 70 kDa protein 13	SeqId_17515_6	116	Bladder	0.937181	0.774351	1.13425	0.505223	0.989662
VTI1A	Q96AJ9	VTI1A	Vesicle transport through interaction with t-SNAREs homolog 1A	SeqId_7952_2	116	Bladder	1.06692	0.881756	1.29097	0.505373	0.989662
LACRT	Q9GZZ8	lacritin	Extracellular glycoprotein lacritin	SeqId_7163_26	116	Bladder	1.06816	0.87976	1.29691	0.505395	0.989662
ERBB4	Q15303	ERBB4	Receptor tyrosine-protein kinase erbB-4	SeqId_2618_10	116	Bladder	0.93477	0.766353	1.1402	0.505717	0.989662
GPD1	P21695	GPDA	Glycerol-3-phosphate dehydrogenase [NAD(+)], cytoplasmic	SeqId_13697_51	116	Bladder	1.07463	0.869284	1.32848	0.505891	0.989662
SHC1	P29353	SHC1:SH2	SHC-transforming protein 1:Src Homology domain	SeqId_5272_55	116	Bladder	1.06875	0.878616	1.30002	0.505911	0.989662
SMOC2	Q9H3U7	SMOC2	SPARC-related modular calcium-binding protein 2	SeqId_15635_4	116	Bladder	0.933565	0.762334	1.14326	0.50607	0.989662
FABP5	Q01469	FABPE	Fatty acid-binding protein, epidermal	SeqId_4985_11	116	Bladder	1.06919	0.877834	1.30225	0.5061	0.989662
UFC1	Q9Y3C8	UFC1	Ubiquitin-fold modifier-conjugating enzyme 1	SeqId_3405_6	116	Bladder	0.936182	0.770752	1.13712	0.506221	0.989662
ABRAXAS1	Q6UWZ7	F175A	BRCA1-A complex subunit Abraxas	SeqId_8784_7	116	Bladder	0.933784	0.762917	1.14292	0.506412	0.989662
PLXNC1	O60486	PLXC1	Plexin-C1	SeqId_4564_2	116	Bladder	1.06837	0.878906	1.29867	0.506685	0.989662
GDF11	O95390	GDF-11	Growth/differentiation factor 11	SeqId_14587_16	116	Bladder	0.936462	0.771488	1.13671	0.506718	0.989662
P4HA2	O15460	P4HA2	Prolyl 4-hydroxylase subunit alpha-2	SeqId_11348_132	116	Bladder	1.07214	0.872802	1.31701	0.506875	0.989662
GAS6	Q14393	GAS-6	Growth arrest-specific protein 6	SeqId_15391_114	116	Bladder	0.935267	0.767543	1.13964	0.506885	0.989662
SELENOW	P63302	SELW	Selenoprotein W	SeqId_18310_26	116	Bladder	1.06862	0.878392	1.30004	0.506966	0.989662
PPP1R3B	Q86XI6	PPR3B	Protein phosphatase 1 regulatory subunit 3B	SeqId_12768_3	116	Bladder	0.934907	0.766242	1.1407	0.507266	0.989662
TGFB3	P10600	TGF-b3	Transforming growth factor beta-3	SeqId_3520_58	116	Bladder	0.937136	0.77338	1.13557	0.507587	0.989662
S100Z	Q8WXG8	S100Z	Protein S100-Z	SeqId_18928_10	116	Bladder	1.06688	0.880948	1.29205	0.507589	0.989662
SDF2	Q99470	SDF2	Stromal cell-derived factor 2	SeqId_15333_11	116	Bladder	1.06596	0.882387	1.28772	0.507717	0.989662
QKI	Q96PU8	QKI	Protein quaking	SeqId_7253_6	116	Bladder	1.06465	0.884454	1.28156	0.507855	0.989662
TNFRSF18	Q9Y5U5	GITR	Tumor necrosis factor receptor superfamily member 18	SeqId_5526_53	116	Bladder	0.937768	0.775339	1.13422	0.5079	0.989662
MBL2	P11226	MBL	Mannose-binding protein C	SeqId_3000_66	116	Bladder	1.06674	0.881022	1.2916	0.507981	0.989662
SMC3	Q9UQE7	CSPG6	Structural maintenance of chromosomes protein 3	SeqId_14324_52	116	Bladder	0.93746	0.774279	1.13503	0.50805	0.989662
CLMP	Q9H6B4	ACAM:ECD	CXADR-like membrane protein:Extracellular domain	SeqId_10440_26	116	Bladder	1.07297	0.870882	1.32195	0.508295	0.989662
C11orf94	C9JXX5	CK094	Uncharacterized protein C11orf94	SeqId_8383_20	116	Bladder	1.06753	0.879608	1.29559	0.508318	0.989662
TEAD4	Q15561	TEAD4	Transcriptional enhancer factor TEF-3	SeqId_12516_13	116	Bladder	0.932235	0.757213	1.14771	0.508347	0.989662
LAMTOR2	Q9Y2Q5	MAPIP	Ragulator complex protein LAMTOR2	SeqId_15329_167	116	Bladder	0.937199	0.773286	1.13586	0.508444	0.989662
CD74	P04233	HG2A	HLA class II histocompatibility antigen gamma chain	SeqId_6974_6	116	Bladder	0.933061	0.75973	1.14594	0.508744	0.989662
EHF	Q9NZC4	EHF	ETS homologous factor	SeqId_13387_55	116	Bladder	0.934143	0.763147	1.14345	0.508976	0.989662
OXT	P01178	NEU1	Oxytocin-neurophysin 1	SeqId_8356_88	116	Bladder	0.938804	0.778315	1.13239	0.509127	0.989662
IDI1	Q13907	IDI1	Isopentenyl-diphosphate Delta-isomerase 1	SeqId_17712_7	116	Bladder	1.06775	0.878802	1.29733	0.509398	0.989662
IFNA5	P01569	IFNA5	Interferon alpha-5	SeqId_6210_100	116	Bladder	0.937746	0.77472	1.13508	0.509466	0.989662
SOX2	P48431	SOX2	Transcription factor SOX-2	SeqId_18294_26	116	Bladder	1.06556	0.882275	1.28691	0.50966	0.989662
PDYN	P01213	Dynorphin A (1-17)	Dynorphin A (1-17)	SeqId_19638_9	116	Bladder	0.937562	0.773986	1.13571	0.509836	0.989662
PACSIN3	Q9UKS6	PACN3	Protein kinase C and casein kinase substrate in neurons protein 3	SeqId_14674_63	116	Bladder	0.936349	0.769939	1.13872	0.51005	0.989662
NID2	Q14112	NID2	Nidogen-2	SeqId_16060_99	116	Bladder	0.937586	0.773892	1.1359	0.510328	0.989662
EPHB6	O15197	EphB6	Ephrin type-B receptor 6	SeqId_5078_82	116	Bladder	1.06705	0.879557	1.29451	0.510372	0.989662
ARRDC3	Q96B67	ARRD3	Arrestin domain-containing protein 3	SeqId_12352_70	116	Bladder	0.939062	0.77865	1.13252	0.510625	0.989662
RERG	Q96A58	RERG	Ras-related and estrogen-regulated growth inhibitor	SeqId_17822_57	116	Bladder	1.06634	0.880594	1.29127	0.510665	0.989662
ANXA6	P08133	annexin VI	Annexin A6	SeqId_5335_73	116	Bladder	0.93872	0.777422	1.13348	0.510904	0.989662
TMEM106B	Q9NUM4	T106B	Transmembrane protein 106B	SeqId_8687_26	116	Bladder	1.06741	0.878754	1.29656	0.510913	0.989662
PECAM1	P16284	PECAM-1	Platelet endothelial cell adhesion molecule	SeqId_2695_25	116	Bladder	0.938305	0.775884	1.13473	0.511395	0.989662
ADH1C	P00326	ADH1G	Alcohol dehydrogenase 1C	SeqId_15525_294	116	Bladder	1.06392	0.88413	1.28027	0.511786	0.989662
SYNCRIP	O60506	HNRPQ	Heterogeneous nuclear ribonucleoprotein Q	SeqId_4224_7	116	Bladder	1.0648	0.882619	1.28459	0.511935	0.989662
MSR1	P21757	Macrophage scavenger receptor:ECD	Macrophage scavenger receptor types I and II:Extracellular domain	SeqId_15533_97	116	Bladder	1.06691	0.879059	1.29491	0.512157	0.989662
PILRA	Q9UKJ1	PILRA isoform FDF03-M14	Paired immunoglobulin-like type 2 receptor alpha isoform FDF03-M14	SeqId_10816_150	116	Bladder	1.06101	0.88873	1.26669	0.512399	0.989662
SEPTIN11	Q9NVA2	Septin-11	Septin-11	SeqId_12620_3	116	Bladder	1.06907	0.875337	1.30567	0.512644	0.989662
GBP2	P32456	GBP2	Guanylate-binding protein 2	SeqId_18891_98	116	Bladder	1.06149	0.887772	1.26919	0.51283	0.989662
MAP2K4	P45985	MP2K4	Dual specificity mitogen-activated protein kinase kinase 4	SeqId_5242_37	116	Bladder	0.939888	0.780406	1.13196	0.513457	0.989662
LILRB4	Q8NHJ6	LIRB4	Leukocyte immunoglobulin-like receptor subfamily B member 4	SeqId_6453_70	116	Bladder	0.938348	0.775163	1.13589	0.513862	0.989662
PNKP	Q96T60	PNKP	Bifunctional polynucleotide phosphatase/kinase	SeqId_13657_2	116	Bladder	1.06811	0.876288	1.30191	0.514147	0.989662
FBXL5	Q9UKA1	FBXL5	F-box/LRR-repeat protein 5	SeqId_12846_3	116	Bladder	1.06629	0.879235	1.29315	0.514251	0.989662
HK3	P52790	HXK3	Hexokinase-3	SeqId_19518_12	116	Bladder	0.940801	0.783097	1.13026	0.51447	0.989662
DNAJC18	Q9H819	DJC18	DnaJ homolog subfamily C member 18	SeqId_8033_1	116	Bladder	1.06738	0.8773	1.29863	0.514617	0.989662
VASN	Q6EMK4	VASN	Vasorin	SeqId_5682_13	116	Bladder	0.936336	0.768183	1.1413	0.514825	0.989662
SHC2	P98077	SHC2	SHC-transforming protein 2	SeqId_14074_2	116	Bladder	0.933482	0.758757	1.14844	0.51505	0.989662
PLXDC2	Q6UX71	PXDC2:CD	Plexin domain-containing protein 2:Cytoplasmic domain	SeqId_11342_59	116	Bladder	1.06655	0.878379	1.29502	0.515337	0.989662
DKK3	Q9UBP4	DKK3	Dickkopf-related protein 3	SeqId_3607_71	116	Bladder	1.06883	0.874522	1.3063	0.515552	0.989662
SMIM10	Q96HG1	CX069	Small integral membrane protein 10	SeqId_9379_248	116	Bladder	0.940843	0.78267	1.13098	0.51612	0.989662
PXYLP1	Q8TE99	ACPL2	2-phosphoxylose phosphatase 1	SeqId_6079_59	116	Bladder	1.06667	0.877851	1.29609	0.51614	0.989662
ILK	Q13418	ILK1	Integrin-linked protein kinase	SeqId_10053_5	116	Bladder	0.939421	0.777888	1.1345	0.516241	0.989662
VCL	P18206	Vinculin	Vinculin	SeqId_8750_46	116	Bladder	0.932102	0.753801	1.15258	0.516269	0.989662
OLFML1	Q6UWY5	OLFL1	Olfactomedin-like protein 1	SeqId_8815_1	116	Bladder	0.934549	0.761671	1.14666	0.51658	0.989662
IL1B	P01584	IL-1b	Interleukin-1 beta	SeqId_3037_62	116	Bladder	0.936856	0.769208	1.14104	0.516733	0.989662
IMPDH1	P20839	IMDH1	Inosine-5'-monophosphate dehydrogenase 1	SeqId_5229_90	116	Bladder	0.934609	0.761772	1.14666	0.516838	0.989662
TOP1	P11387	Topoisomerase I	DNA topoisomerase 1	SeqId_2876_74	116	Bladder	0.938874	0.775775	1.13626	0.517069	0.989662
APOC3	P02656	Apo C-III	Apolipoprotein C-III	SeqId_6461_54	116	Bladder	0.939976	0.779393	1.13365	0.51723	0.989662
ELF5	Q9UKW6	ELF5	ETS-related transcription factor Elf-5	SeqId_13457_33	116	Bladder	1.0679	0.875347	1.30282	0.517238	0.989662
HTR2A	P28223	5HT2A	5-hydroxytryptamine receptor 2A	SeqId_13556_28	116	Bladder	1.06823	0.874742	1.30451	0.517402	0.989662
ATP5PF	P18859	CF6	ATP synthase-coupling factor 6, mitochondrial	SeqId_7788_1	116	Bladder	0.938936	0.775786	1.1364	0.517627	0.989662
FCER2	P06734	CD23	Low affinity immunoglobulin epsilon Fc receptor	SeqId_3291_30	116	Bladder	1.06603	0.878282	1.29391	0.517696	0.989662
ACE2	Q9BYF1	ACE2	Angiotensin-converting enzyme 2	SeqId_2805_6	116	Bladder	1.06516	0.879738	1.28966	0.517696	0.989662
GRP	P07492	Gastrin-releasing peptide	Gastrin-releasing peptide	SeqId_8400_74	116	Bladder	0.934393	0.760431	1.14815	0.518533	0.989662
CD5	P06127	CD5:CD	T-cell surface glycoprotein CD5:Cytoplasmic domain	SeqId_14065_11	116	Bladder	0.934832	0.761844	1.1471	0.518615	0.989662
COMMD9	Q9P000	COMD9	COMM domain-containing protein 9	SeqId_17683_2	116	Bladder	0.937148	0.769338	1.14156	0.519035	0.989662
BLNK	Q8WV28	BLNK	B-cell linker protein	SeqId_19225_11	116	Bladder	0.93798	0.772087	1.13952	0.519076	0.989662
ENTPD5	O75356	ENTP5	Ectonucleoside triphosphate diphosphohydrolase 5	SeqId_4437_56	116	Bladder	0.939811	0.778148	1.13506	0.519207	0.989662
IL17A	Q16552	IL-17	Interleukin-17A	SeqId_9170_24	116	Bladder	1.06725	0.875593	1.30087	0.519256	0.989662
PDCD4	Q53EL6	PDCD4	Programmed cell death protein 4	SeqId_17202_37	116	Bladder	1.06505	0.879275	1.29008	0.519298	0.989662
INTS3	Q68E01	INT3	Integrator complex subunit 3	SeqId_11934_9	116	Bladder	0.940392	0.77993	1.13387	0.519678	0.989662
SLAMF8	Q9P0V8	SLAMF8	SLAM family member 8	SeqId_8994_65	116	Bladder	0.938793	0.774558	1.13785	0.519742	0.989662
TMPRSS5	Q9H3S3	Spinesin	Transmembrane protease serine 5	SeqId_8002_27	116	Bladder	0.938039	0.771581	1.14041	0.521023	0.989662
PPP1R8	Q12972	PP1R8	Nuclear inhibitor of protein phosphatase 1	SeqId_13039_1	116	Bladder	0.940203	0.778632	1.1353	0.521561	0.989662
CRLF1	O75462	CRLF1	Cytokine receptor-like factor 1	SeqId_14747_9	116	Bladder	1.07036	0.869395	1.31779	0.521595	0.989662
C16orf54	Q6UWD8	CP054	Transmembrane protein C16orf54	SeqId_12394_53	116	Bladder	1.06367	0.88069	1.28466	0.521623	0.989662
IL22RA2	Q969J5	IL-22BP	Interleukin-22 receptor subunit alpha-2	SeqId_5087_5	116	Bladder	1.06539	0.87772	1.2932	0.521698	0.989662
TIGIT	Q495A1	TIGIT	T-cell immunoreceptor with Ig and ITIM domains	SeqId_9638_2	116	Bladder	1.063	0.881744	1.28151	0.521838	0.989662
RNGTT	O60942	MCE1	mRNA-capping enzyme	SeqId_12847_27	116	Bladder	0.936669	0.766557	1.14453	0.522291	0.989662
NODAL	Q96S42	NODAL	Nodal homolog	SeqId_15692_300	116	Bladder	0.939835	0.777111	1.13663	0.522371	0.989662
FUT8	Q9BYC5	FUT8	Alpha-(1,6)-fucosyltransferase	SeqId_8244_16	116	Bladder	1.06476	0.878451	1.29059	0.522546	0.989662
RBP1	P09455	CRBP	Retinol-binding protein 1	SeqId_19279_42	116	Bladder	0.936341	0.765275	1.14565	0.522805	0.989662
CCNC|CDK8	P24863|P49336	CDK8/cyclin C	Cyclin-dependent kinase 8:Cyclin-C complex	SeqId_3359_11	116	Bladder	1.06262	0.881983	1.28026	0.52285	0.989662
NPLOC4	Q8TAT6	NPL4	Nuclear protein localization protein 4 homolog	SeqId_12993_21	116	Bladder	0.940684	0.779637	1.135	0.52331	0.989662
GSTK1	Q9Y2Q3	GSTK1	Glutathione S-transferase kappa 1	SeqId_13474_40	116	Bladder	0.938098	0.770891	1.14157	0.523467	0.989662
ITGB6	P18564	ITB6	Integrin beta-6	SeqId_7737_76	116	Bladder	0.938024	0.770425	1.14208	0.52407	0.989662
GDF9	O60383	GDF-9	Growth/differentiation factor 9	SeqId_3067_67	116	Bladder	1.06544	0.876641	1.2949	0.524143	0.989662
QPRT	Q15274	NADC	Nicotinate-nucleotide pyrophosphorylase [carboxylating]	SeqId_17789_1	116	Bladder	1.06483	0.877621	1.29198	0.524286	0.989662
HTRA2	O43464	HTRA2	Serine protease HTRA2, mitochondrial	SeqId_3317_33	116	Bladder	1.06641	0.874838	1.29992	0.524509	0.989662
THSD7A	Q9UPZ6	THS7A:TSP type-1 domain 17	Thrombospondin type-1 domain-containing protein 7A:Thrombospondin type-1 domain 17	SeqId_9600_55	116	Bladder	1.06885	0.870672	1.31214	0.524524	0.989662
CST3	P01034	Cystatin C	Cystatin-C	SeqId_2609_59	116	Bladder	1.06657	0.874453	1.30089	0.524769	0.989662
DARS1	P14868	SYDC	Aspartate--tRNA ligase, cytoplasmic	SeqId_12675_14	116	Bladder	1.06553	0.876155	1.29584	0.524931	0.989662
HMGA1	P17096	HMGA1	High mobility group protein HMG-I/HMG-Y	SeqId_16536_3	116	Bladder	0.938262	0.770873	1.142	0.525023	0.989662
CFL1	P23528	Cofilin-1	Cofilin-1	SeqId_4203_50	116	Bladder	1.0626	0.88101	1.28161	0.525421	0.989662
PFDN1	O60925	PFD1	Prefoldin subunit 1	SeqId_19242_21	116	Bladder	1.06647	0.87421	1.301	0.525765	0.989662
TAC4	Q86UU9	TKN4	Tachykinin-4	SeqId_6468_37	116	Bladder	1.06401	0.878334	1.28893	0.526009	0.989662
SPAG11B	Q08648	Sperm-associated antigen 11	Sperm-associated antigen 11B	SeqId_5762_35	116	Bladder	1.06267	0.880629	1.28235	0.526045	0.989662
TNFSF14	O43557	LIGHT	Tumor necrosis factor ligand superfamily member 14	SeqId_5988_49	116	Bladder	0.941172	0.780316	1.13519	0.526068	0.989662
BTG2	P78543	BTG2	Protein BTG2	SeqId_11325_8	116	Bladder	1.06381	0.878552	1.28814	0.526295	0.989662
MST1	P26927	MSP	Hepatocyte growth factor-like protein	SeqId_4407_10	116	Bladder	0.940763	0.778729	1.13651	0.526628	0.989662
CREB3L4	Q8TEY5	CR3L4	Cyclic AMP-responsive element-binding protein 3-like protein 4	SeqId_11308_8	116	Bladder	0.941538	0.781351	1.13457	0.526654	0.989662
IL23R	Q5VWK5	IL-23 R	Interleukin-23 receptor	SeqId_5088_175	116	Bladder	0.941179	0.780048	1.13559	0.526889	0.989662
FOXO3	O43524	FOXO3A	Forkhead box protein O3	SeqId_11540_37	116	Bladder	1.0647	0.876767	1.29293	0.526896	0.989662
USP14	P54578	UBP14	Ubiquitin carboxyl-terminal hydrolase 14	SeqId_19189_2	116	Bladder	1.06288	0.879866	1.28395	0.52707	0.989662
NUDT2	P50583	AP4A	Bis(5'-nucleosyl)-tetraphosphatase [asymmetrical]	SeqId_16583_8	116	Bladder	1.06376	0.878238	1.28846	0.527313	0.989662
LILRB3	O75022	LIRB3	Leukocyte immunoglobulin-like receptor subfamily B member 3	SeqId_15615_8	116	Bladder	1.05929	0.885991	1.26648	0.527442	0.989662
UBE2G1	P62253	UB2G1	Ubiquitin-conjugating enzyme E2 G1	SeqId_17158_17	116	Bladder	1.06158	0.881916	1.27785	0.527586	0.989662
SPINK5	Q9NQ38	SPINK5	Serine protease inhibitor Kazal-type 5	SeqId_8028_22	116	Bladder	1.06634	0.873593	1.30162	0.527739	0.989662
IFNA8	P32881	IFNA8	Interferon alpha-8	SeqId_6214_84	116	Bladder	0.939436	0.773678	1.14071	0.528178	0.989662
FABP12	A6NFH5	FBP12	Fatty acid-binding protein 12	SeqId_18888_37	116	Bladder	0.938796	0.771433	1.14247	0.528402	0.989662
CSK	P41240	CSK	Tyrosine-protein kinase CSK	SeqId_3363_31	116	Bladder	0.939887	0.774936	1.13995	0.528917	0.989662
VRK1	Q99986	VRK1	Serine/threonine-protein kinase VRK1	SeqId_12553_5	116	Bladder	1.06379	0.877501	1.28963	0.528959	0.989662
LHB	P01229	LSHB	Lutropin subunit beta	SeqId_8376_25	116	Bladder	0.928247	0.736134	1.1705	0.529123	0.989662
HEBP1	Q9NRV9	HEBP1	Heme-binding protein 1	SeqId_18225_13	116	Bladder	1.06196	0.880596	1.28068	0.52922	0.989662
EXTL2	Q9UBQ6	EXTL2	Exostosin-like 2	SeqId_6528_95	116	Bladder	1.06459	0.875967	1.29383	0.52932	0.989662
DEFB132	Q7Z7B7	DB132	Beta-defensin 132	SeqId_9022_49	116	Bladder	1.06178	0.88087	1.27984	0.529353	0.989662
RAB26	Q9ULW5	RAB26	Ras-related protein Rab-26	SeqId_6997_32	116	Bladder	0.941683	0.780859	1.13563	0.529437	0.989662
KRT19	P08727	Keratin 19	Keratin, type I cytoskeletal 19	SeqId_15606_19	116	Bladder	1.06039	0.883225	1.27309	0.529571	0.989662
MICB	Q29980	MICB	MHC class I polypeptide-related sequence B	SeqId_5102_55	116	Bladder	1.06023	0.883471	1.27236	0.529638	0.989662
NSF	P46459	NSF	Vesicle-fusing ATPase	SeqId_13992_12	116	Bladder	1.06603	0.873331	1.30124	0.52964	0.989662
SEPSECS	Q9HD40	SPCS	O-phosphoseryl-tRNA(Sec) selenium transferase	SeqId_17357_33	116	Bladder	0.935443	0.759601	1.15199	0.529893	0.989662
GRAP	Q13588	GRAP	GRB2-related adapter protein	SeqId_12820_1	116	Bladder	0.937819	0.76746	1.14599	0.530223	0.989662
HSPA9	P38646	HSPA9B	Stress-70 protein, mitochondrial	SeqId_13492_44	116	Bladder	0.940731	0.777229	1.13863	0.530508	0.989662
GCDH	Q92947	GCDH	Glutaryl-CoA dehydrogenase, mitochondrial	SeqId_19258_24	116	Bladder	1.06525	0.874287	1.29793	0.53058	0.989662
PSMB2	P49721	PSB2	Proteasome subunit beta type-2	SeqId_19252_67	116	Bladder	1.06558	0.873705	1.2996	0.530583	0.989662
SPRED1	Q7Z699	SPRE1	Sprouty-related, EVH1 domain-containing protein 1	SeqId_8318_13	116	Bladder	1.06353	0.87723	1.28941	0.530723	0.989662
YBX1	P67809	NSEP1	Nuclease-sensitive element-binding protein 1	SeqId_9751_72	116	Bladder	1.06394	0.876297	1.29177	0.531251	0.989662
ACBD6	Q9BR61	ACBD6	Acyl-CoA-binding domain-containing protein 6	SeqId_19341_36	116	Bladder	1.06606	0.872578	1.30245	0.531281	0.989662
CRISP3	P54108	CRIS3	Cysteine-rich secretory protein 3	SeqId_3187_52	116	Bladder	0.940271	0.775369	1.14024	0.531311	0.989662
HPCAL1	P37235	HPCL1	Hippocalcin-like protein 1	SeqId_17791_25	116	Bladder	1.06427	0.875589	1.2936	0.53159	0.989662
SLC22A16	Q86VW1	S22AG	Solute carrier family 22 member 16	SeqId_9969_8	116	Bladder	1.06349	0.876821	1.28991	0.531888	0.989662
CADM2	Q8N3J6	Nectin-like protein 3	Cell adhesion molecule 2	SeqId_16907_3	116	Bladder	1.06942	0.866457	1.31992	0.531942	0.989662
NCK1	P16333	NCK1	Cytoplasmic protein NCK1	SeqId_5014_49	116	Bladder	0.942016	0.780912	1.13636	0.532493	0.989662
FBXL4	Q9UKA2	FBXL4:LRR4 and LRR5	F-box/LRR-repeat protein 4:Leucine-rich repeats 4 and 5	SeqId_11416_23	116	Bladder	1.06085	0.881145	1.27721	0.532753	0.989662
SCARB2	Q14108	LIMP II	Lysosome membrane protein 2	SeqId_5100_53	116	Bladder	0.939728	0.772946	1.1425	0.53288	0.989662
MYB	P10242	MYB	Transcriptional activator Myb	SeqId_11618_83	116	Bladder	0.9405	0.775519	1.14058	0.533051	0.989662
ENOX2	Q16206	ENOX2	Ecto-NOX disulfide-thiol exchanger 2	SeqId_13422_66	116	Bladder	0.942258	0.781527	1.13605	0.5331	0.989662
ICOSLG	O75144	B7-H2	ICOS ligand	SeqId_5061_27	116	Bladder	0.941554	0.779061	1.13794	0.53323	0.989662
CCN4	O95388	WISP-1	WNT1-inducible-signaling pathway protein 1	SeqId_3057_55	116	Bladder	0.941255	0.77797	1.13881	0.533417	0.989662
GNAI3	P08754	GNAI3	Guanine nucleotide-binding protein G(k) subunit alpha	SeqId_12650_43	116	Bladder	1.06144	0.879829	1.28053	0.533432	0.989662
IL2RB	P14784	IL-2 sRb	Interleukin-2 receptor subunit beta	SeqId_9343_16	116	Bladder	0.938382	0.768115	1.14639	0.533562	0.989662
PEBP1	P30086	prostatic binding protein	Phosphatidylethanolamine-binding protein 1	SeqId_4276_10	116	Bladder	1.06321	0.876466	1.28975	0.533941	0.989662
ADAM29	Q9UKF5	ADA29	Disintegrin and metalloproteinase domain-containing protein 29	SeqId_13549_15	116	Bladder	0.934662	0.755383	1.15649	0.534013	0.989662
FBXL4	Q9UKA2	FBXL4:LRR2 and LRR3	F-box/LRR-repeat protein 4:Leucine-rich repeats 2 and 3	SeqId_9951_36	116	Bladder	1.06235	0.877965	1.28545	0.534044	0.989662
ENTPD6	O75354	ENTP6	Ectonucleoside triphosphate diphosphohydrolase 6	SeqId_8932_1	116	Bladder	0.938435	0.767858	1.14691	0.534721	0.989662
HSP90AA1	P07900	HSP 90a	Hsp90alpha	SeqId_2625_53	116	Bladder	1.06167	0.878859	1.28252	0.534788	0.989662
EDDM3B	P56851	EP3B	Epididymal secretory protein E3-beta	SeqId_7782_34	116	Bladder	1.06259	0.877206	1.28716	0.534834	0.989662
PEA15	Q15121	PEA15	Astrocytic phosphoprotein PEA-15	SeqId_18833_76	116	Bladder	1.05938	0.882927	1.2711	0.534893	0.989662
MCM6	Q14566	MCM6	DNA replication licensing factor MCM6	SeqId_9897_9	116	Bladder	1.06217	0.877669	1.28546	0.535533	0.989662
IL12B	P29460	IL-12 p40	Interleukin-12 subunit beta	SeqId_13733_5	116	Bladder	1.06296	0.876128	1.28964	0.535836	0.989662
SIRT3	Q9NTG7	SIR3	NAD-dependent protein deacetylase sirtuin-3, mitochondrial	SeqId_17495_141	116	Bladder	0.940244	0.773613	1.14277	0.53585	0.989662
STMN2	Q93045	STMN2	Stathmin-2	SeqId_10900_272	116	Bladder	1.05966	0.882007	1.27309	0.535956	0.989662
RELB	Q01201	RELB	Transcription factor RelB	SeqId_11464_9	116	Bladder	1.06071	0.880072	1.27842	0.536081	0.989662
MAN1C1	Q9NR34	MA1C1	Mannosyl-oligosaccharide 1,2-alpha-mannosidase IC	SeqId_13427_66	116	Bladder	0.940663	0.774956	1.1418	0.536105	0.989662
MAPKAPK5	Q8IW41	MAPK5	MAP kinase-activated protein kinase 5	SeqId_3821_28	116	Bladder	1.06279	0.876263	1.28903	0.53624	0.989662
CHAD	O15335	CHAD	Chondroadherin	SeqId_13460_4	116	Bladder	0.936377	0.760184	1.15341	0.536519	0.989662
ARHGEF10	O15013	ARHGA	Rho guanine nucleotide exchange factor 10	SeqId_9061_3	116	Bladder	1.06178	0.87786	1.28423	0.536772	0.989662
CSNK2B|CSNK2A2	P67870|P19784	CK2-A2:B	Casein kinase II 2-alpha':2-beta heterotetramer	SeqId_5226_36	116	Bladder	0.944064	0.786448	1.13327	0.536821	0.989662
SNX3	O60493	SNX3	Sorting nexin-3	SeqId_19503_2	116	Bladder	1.06003	0.880904	1.27559	0.537034	0.989662
HNRNPD	Q14103	HNRPD	Heterogeneous nuclear ribonucleoprotein D0	SeqId_18348_89	116	Bladder	0.941325	0.776776	1.14073	0.537347	0.989662
CBS	P35520	CBS	Cystathionine beta-synthase	SeqId_10086_39	116	Bladder	0.941656	0.7779	1.13988	0.537396	0.989662
TYK2	P29597	TYK2	Non-receptor tyrosine-protein kinase TYK2	SeqId_5260_80	116	Bladder	1.06135	0.878318	1.28252	0.537552	0.989662
RNF34	Q969K3	RNF34	E3 ubiquitin-protein ligase RNF34	SeqId_13386_248	116	Bladder	1.064	0.873504	1.29603	0.537681	0.989662
UBA2	Q9UBT2	SAE2	SUMO-activating enzyme subunit 2	SeqId_12500_88	116	Bladder	1.06045	0.879887	1.27806	0.537697	0.989662
GUCA2B	Q16661	GUC2B	Guanylate cyclase activator 2B	SeqId_6223_5	116	Bladder	0.939428	0.77008	1.14602	0.537817	0.989662
RGS1	Q08116	RGS1	Regulator of G-protein signaling 1	SeqId_18945_11	116	Bladder	0.942339	0.779813	1.13874	0.538628	0.989662
NOG	Q13253	Noggin	Noggin	SeqId_8778_3	116	Bladder	0.941448	0.77671	1.14113	0.538686	0.989662
SNRPD3	P62318	SMD3	Small nuclear ribonucleoprotein Sm D3	SeqId_17774_38	116	Bladder	1.06233	0.875968	1.28833	0.53897	0.989662
BSG	P35613	BASI	Basigin	SeqId_3585_54	116	Bladder	0.940761	0.774132	1.14326	0.539239	0.989662
CMBL	Q96DG6	CMBL	Carboxymethylenebutenolidase homolog	SeqId_19115_13	116	Bladder	0.941765	0.777558	1.14065	0.539357	0.989662
PANK3	Q9H999	PANK3	Pantothenate kinase 3	SeqId_12658_72	116	Bladder	0.936575	0.759742	1.15457	0.539368	0.989662
TNFSF9	P41273	4-1BB ligand	Tumor necrosis factor ligand superfamily member 9	SeqId_2599_51	116	Bladder	0.941868	0.777857	1.14046	0.539518	0.989662
RAN	P62826	RAN	GTP-binding nuclear protein Ran	SeqId_4282_3	116	Bladder	0.942271	0.779197	1.13947	0.539676	0.989662
HSPB1	P04792	HSP 27	Heat shock protein beta-1	SeqId_11103_24	116	Bladder	0.940647	0.773545	1.14385	0.539759	0.989662
COL2A1	P02458	Collagen II	Collagen Type II	SeqId_15569_15	116	Bladder	0.942706	0.780663	1.13838	0.539794	0.989662
PCOLCE	Q15113	PCOC1	Procollagen C-endopeptidase enhancer 1	SeqId_11237_49	116	Bladder	1.05956	0.880642	1.27482	0.539848	0.989662
DAG1	Q14118	DAG1	Dystroglycan	SeqId_8369_102	116	Bladder	0.936137	0.758043	1.15607	0.539904	0.989662
SCIN	Q9Y6U3	ADSV	Adseverin	SeqId_12684_5	116	Bladder	0.941797	0.777428	1.14092	0.540018	0.989662
TRIP10	Q15642	CIP4	Cdc42-interacting protein 4	SeqId_17676_13	116	Bladder	0.941589	0.77661	1.14162	0.540283	0.989662
MUC1	P15941	MUC1:region 2	Mucin-1:region 2	SeqId_9176_3	116	Bladder	0.942435	0.779441	1.13951	0.540562	0.989662
SRSF7	Q16629	SRSF7	Serine/arginine-rich splicing factor 7	SeqId_12987_12	116	Bladder	0.942974	0.781305	1.1381	0.540594	0.989662
NR1D2	Q14995	NR1D2	Nuclear receptor subfamily 1 group D member 2	SeqId_12885_42	116	Bladder	1.06184	0.876162	1.28688	0.540603	0.989662
EYS	Q5T1H1	EYS	Protein eyes shut homolog	SeqId_9365_91	116	Bladder	0.942833	0.780792	1.1385	0.540659	0.989662
SNU13	P55769	NH2L1	NHP2-like protein 1	SeqId_13602_6	116	Bladder	1.06231	0.875188	1.28944	0.540904	0.989662
AKR1C4	P17516	AK1C4	Aldo-keto reductase family 1 member C4	SeqId_18397_5	116	Bladder	1.05851	0.882089	1.27023	0.541	0.989662
CFD	P00746	Factor D	Complement factor D	SeqId_2946_52	116	Bladder	0.940687	0.77311	1.14459	0.541288	0.989662
CSNK1G2	P78368	CSNK1G2	Casein kinase I isoform gamma-2	SeqId_12653_13	116	Bladder	1.06275	0.874087	1.29213	0.541641	0.989662
DOCK9	Q9BZ29	DOCK9	Dedicator of cytokinesis protein 9	SeqId_14002_18	116	Bladder	0.939713	0.769587	1.14745	0.541714	0.989662
CSNK1G2	P78368	CSNK1G2	Casein kinase I isoform gamma-2	SeqId_17436_193	116	Bladder	0.940407	0.771978	1.14558	0.541726	0.989662
FLT3LG	P49771	Flt3 ligand	Fms-related tyrosine kinase 3 ligand	SeqId_14093_10	116	Bladder	0.939179	0.767726	1.14892	0.541763	0.989662
PGK1	P00558	phosphoglycerate kinase 1	Phosphoglycerate kinase 1	SeqId_5020_50	116	Bladder	0.942622	0.779613	1.13972	0.541876	0.989662
ARHGDIA	P52565	Rho-GDIa	Rho GDP-dissociation inhibitor 1	SeqId_6454_38	116	Bladder	1.06168	0.875929	1.28682	0.541896	0.989662
FCAMR	Q8WWV6	FCAMR	High affinity immunoglobulin alpha and immunoglobulin mu Fc receptor	SeqId_9568_289	116	Bladder	0.943496	0.782599	1.13747	0.542049	0.989662
JUN	P05412	c-Jun	Transcription factor AP-1	SeqId_10356_21	116	Bladder	1.06061	0.87776	1.28156	0.542172	0.989662
BTK	Q06187	BTK	Tyrosine-protein kinase BTK	SeqId_19202_10	116	Bladder	0.94141	0.775261	1.14317	0.542241	0.989662
ADM	P35318	Adrenomedullin	Adrenomedullin	SeqId_7922_5	116	Bladder	1.05985	0.878782	1.27822	0.543114	0.989662
DNAJC17	Q9NVM6	DJC17	DnaJ homolog subfamily C member 17	SeqId_14655_1	116	Bladder	0.941701	0.775924	1.1429	0.543177	0.989662
PRR27	Q6MZM9	CD040	Proline-rich protein 27	SeqId_9607_39	116	Bladder	1.06313	0.872683	1.29513	0.54331	0.989662
TNFRSF10B	O14763	TRAIL R2:ECD	Tumor necrosis factor receptor superfamily member 10B:Extracellular domain, TNFR-Cys domains 1-3	SeqId_5534_49	116	Bladder	1.06105	0.876466	1.2845	0.543371	0.989662
AURKA	O14965	Aurora kinase A	Aurora kinase A	SeqId_3091_70	116	Bladder	1.06225	0.873993	1.29105	0.544022	0.989662
IGSF3	O75054	IGSF3	Immunoglobulin superfamily member 3	SeqId_9715_15	116	Bladder	0.938726	0.765258	1.15152	0.544123	0.989662
POLM	Q9NP87	DPOLM	DNA-directed DNA/RNA polymerase mu	SeqId_12851_5	116	Bladder	1.06454	0.869722	1.30301	0.544186	0.989662
SCIMP	Q6UWF3	SCIMP	SLP adapter and CSK-interacting membrane protein	SeqId_10510_62	116	Bladder	0.94299	0.77988	1.14021	0.544644	0.989662
SCGB1D2	O95969	SG1D2	Secretoglobin family 1D member 2	SeqId_6508_68	116	Bladder	1.06031	0.877288	1.28152	0.544664	0.989662
BCL10	O95999	Bcl-10	B-cell lymphoma/leukemia 10	SeqId_8768_4	116	Bladder	1.06249	0.873236	1.29275	0.544771	0.989662
CDH8	P55286	Cadherin-8	Cadherin-8	SeqId_16021_30	116	Bladder	1.05939	0.878926	1.27691	0.544826	0.989662
ASPN	Q9BXN1	ASPN	Asporin	SeqId_6451_64	116	Bladder	1.06083	0.876146	1.28445	0.545089	0.989662
IDE	P14735	IDE	Insulin-degrading enzyme	SeqId_3197_70	116	Bladder	1.05956	0.878428	1.27804	0.545285	0.989662
NMB	P08949	NMB	Neuromedin-B	SeqId_9321_400	116	Bladder	1.06262	0.87276	1.29378	0.545314	0.989662
ATG7	O95352	ATG7	Ubiquitin-like modifier-activating enzyme ATG7	SeqId_12627_97	116	Bladder	0.943946	0.782987	1.13799	0.54533	0.989662
SMIM9	A6NGZ8	CX068	Small integral membrane protein 9	SeqId_8888_33	116	Bladder	1.06025	0.87713	1.2816	0.545332	0.989662
UBC	P0CG48	PolyUbiquitin K63	PolyUbiquitin K63-linked	SeqId_6647_55	116	Bladder	0.944487	0.784867	1.13657	0.545395	0.989662
IL11	P20809	IL-11	Interleukin-11	SeqId_4493_92	116	Bladder	0.940697	0.771423	1.14712	0.545849	0.989662
RGS3	P49796	RGS3	Regulator of G-protein signaling 3	SeqId_12827_37	116	Bladder	1.06141	0.874763	1.28787	0.545867	0.989662
EVA1B	Q9NVM1	F176B	Protein eva-1 homolog B	SeqId_8062_15	116	Bladder	0.939126	0.76588	1.15156	0.546075	0.989662
AKT2	P31751	PKB beta	RAC-beta serine/threonine-protein kinase	SeqId_14685_17	116	Bladder	1.05934	0.878485	1.27743	0.546142	0.989662
MMP14	P50281	MMP-14	Matrix metalloproteinase-14	SeqId_5002_76	116	Bladder	1.05865	0.879681	1.27402	0.546384	0.989662
IL10	P22301	IL-10	Interleukin-10	SeqId_2773_50	116	Bladder	1.05832	0.880209	1.27246	0.546608	0.989662
SERPINA12	Q8IW75	Vaspin	Serpin A12	SeqId_6551_94	116	Bladder	1.0741	0.851305	1.35519	0.546728	0.989662
ANXA9	O76027	ANXA9	Annexin A9	SeqId_13588_11	116	Bladder	1.06043	0.876054	1.28361	0.547111	0.989662
ACTN2	P35609	ACTN2	Alpha-actinin-2	SeqId_9844_138	116	Bladder	1.06259	0.872046	1.29476	0.547112	0.989662
GRK2	P25098	BARK1	beta-adrenergic receptor kinase 1	SeqId_3347_9	116	Bladder	0.944065	0.782489	1.13901	0.54784	0.989662
C1QC|C1QB|C1QA	P02747|P02746|P02745	C1q	Complement C1q subcomponent	SeqId_2753_2	116	Bladder	0.945495	0.787408	1.13532	0.54823	0.989662
CYGB	Q8WWM9	CYGB	Cytoglobin	SeqId_11546_7	116	Bladder	1.06119	0.87414	1.28827	0.548277	0.989662
PCDHGA10	Q9Y5H3	PCDGA	Protocadherin gamma-A10	SeqId_6321_65	116	Bladder	1.06216	0.872276	1.29339	0.548408	0.989662
TMEM185A	Q8NFB2	T185A	Transmembrane protein 185A	SeqId_14633_26	116	Bladder	0.944393	0.783368	1.13852	0.548604	0.989662
H6PD	O95479	G6PE	GDH/6PGL endoplasmic bifunctional protein	SeqId_7161_25	116	Bladder	0.945001	0.785455	1.13695	0.548787	0.989662
LDOC1	O95751	LDOC1	Protein LDOC1	SeqId_8378_3	116	Bladder	1.06395	0.868777	1.30298	0.548815	0.989662
CLPP	Q16740	ClpP endopeptidase	ATP-dependent Clp protease proteolytic subunit, mitochondrial	SeqId_17196_5	116	Bladder	0.940405	0.769251	1.14964	0.548854	0.989662
AOC1	P19801	ABP1	Amiloride-sensitive amine oxidase [copper-containing]	SeqId_15486_126	116	Bladder	1.06042	0.875332	1.28465	0.548875	0.989662
NMNAT1	Q9HAN9	NMNA1	Nicotinamide/nicotinic acid mononucleotide adenylyltransferase 1	SeqId_18932_84	116	Bladder	0.943167	0.778908	1.14207	0.548952	0.989662
BTN2A1	Q7KYR7	BT2A1	Butyrophilin subfamily 2 member A1	SeqId_8869_5	116	Bladder	0.938434	0.762282	1.15529	0.549125	0.989662
OSM	P13725	OSM	Oncostatin-M	SeqId_14063_17	116	Bladder	0.940993	0.771184	1.14819	0.549167	0.989662
TAFA3	Q7Z5A8	F19A3	Protein FAM19A3	SeqId_7839_99	116	Bladder	0.943952	0.78158	1.14006	0.549223	0.989662
EIF5	P55010	eIF-5	Eukaryotic translation initiation factor 5	SeqId_2612_5	116	Bladder	0.943457	0.779715	1.14158	0.549527	0.989662
CXCL10	P02778	IP-10	C-X-C motif chemokine 10	SeqId_4141_79	116	Bladder	0.941058	0.771244	1.14826	0.549606	0.989662
CARTPT	Q16568	CART	Cocaine- and amphetamine-regulated transcript protein	SeqId_5743_82	116	Bladder	0.940594	0.769596	1.14959	0.549673	0.989662
KPNA1	P52294	IMA5	Importin subunit alpha-5	SeqId_19587_12	116	Bladder	1.0589	0.877834	1.27732	0.54973	0.989662
MSTN|GDF11	O14793|O95390	GDF-11/8	Growth/differentiation factor 11/8	SeqId_2765_4	116	Bladder	1.07033	0.856638	1.33733	0.549732	0.989662
DEFB112	Q30KQ8	DB112	Beta-defensin 112	SeqId_5689_1	116	Bladder	1.05715	0.880969	1.26856	0.550176	0.989662
IGDCC4	Q8TDY8	IGDC4	Immunoglobulin superfamily DCC subclass member 4	SeqId_9793_145	116	Bladder	0.940998	0.770809	1.14876	0.550193	0.989662
SGK3	Q96BR1	SGK3	Serine/threonine-protein kinase Sgk3	SeqId_10042_8	116	Bladder	1.06145	0.872831	1.29084	0.55021	0.989662
S100A12	P80511	S100A12	Protein S100-A12	SeqId_5852_6	116	Bladder	0.942051	0.774285	1.14617	0.55078	0.989662
HOMER1	Q86YM7	HOME1	Homer protein homolog 1	SeqId_19229_92	116	Bladder	1.06037	0.874614	1.28557	0.550812	0.989662
CXCL9	Q07325	MIG	C-X-C motif chemokine 9	SeqId_11593_21	116	Bladder	0.942155	0.774624	1.14592	0.550853	0.989662
MTCP1	P56278	MTCP1	Protein p13 MTCP-1	SeqId_19374_72	116	Bladder	1.06029	0.874727	1.28521	0.55091	0.989662
ACSF2	Q96CM8	ACSF2	Acyl-CoA synthetase family member 2, mitochondrial	SeqId_17466_72	116	Bladder	1.06039	0.874304	1.28607	0.551468	0.989662
TMEM234	Q8WY98	TM234	Transmembrane protein 234	SeqId_8107_12	116	Bladder	0.942126	0.774254	1.14639	0.551547	0.989662
TNFSF10	P50591	TRAIL	Tumor necrosis factor ligand superfamily member 10	SeqId_8833_20	116	Bladder	0.941128	0.770711	1.14923	0.551622	0.989662
STIP1	P31948	Stress-induced-phosphoprotein 1	Stress-induced-phosphoprotein 1	SeqId_5489_18	116	Bladder	1.05959	0.875737	1.28203	0.551651	0.989662
DHX58	Q96C10	LGP2	Probable ATP-dependent RNA helicase DHX58	SeqId_14012_17	116	Bladder	0.941916	0.773427	1.14711	0.551774	0.989662
FGFR4	P22455	FGFR4	Fibroblast growth factor receptor 4	SeqId_4988_49	116	Bladder	1.05644	0.88159	1.26597	0.552001	0.989662
DNAJC4	Q9NNZ3	DNJC4:N-term	DnaJ homolog subfamily C member 4:N-term	SeqId_8016_19	116	Bladder	0.942388	0.774911	1.14606	0.552256	0.989662
PLEKHA7	Q6IQ23	PKHA7	Pleckstrin homology domain-containing family A member 7	SeqId_12731_12	116	Bladder	0.942624	0.775647	1.14555	0.552509	0.989662
BCL2L2	Q92843	Apoptosis regulator Bcl-W	Bcl-2-like protein 2	SeqId_13097_11	116	Bladder	1.05862	0.877087	1.27771	0.552844	0.989662
SYNE2	Q8WXH0	Nesprin-2	Nesprin-2	SeqId_9789_52	116	Bladder	0.943498	0.778611	1.1433	0.552865	0.989662
FAF2	Q96CS3	FAF2	FAS-associated factor 2	SeqId_9738_7	116	Bladder	0.941461	0.771353	1.14908	0.553002	0.989662
MAPK13	O15264	MK13	Mitogen-activated protein kinase 13	SeqId_5006_71	116	Bladder	0.941927	0.772962	1.14783	0.55309	0.989662
LRFN1	Q9P244	LRFN1	Leucine-rich repeat and fibronectin type III domain-containing protein 1	SeqId_7910_41	116	Bladder	0.943896	0.779923	1.14234	0.553142	0.989662
DDC	P20711	dopa decarboxylase	Aromatic-L-amino-acid decarboxylase	SeqId_3538_26	116	Bladder	0.942871	0.776158	1.14539	0.553472	0.989662
PSG2	P11465	PSG2	Pregnancy-specific beta-1-glycoprotein 2	SeqId_6405_74	116	Bladder	0.945578	0.785601	1.13813	0.554015	0.989662
PCDH9	Q9HC56	PCDH9	Protocadherin-9	SeqId_10558_26	116	Bladder	1.06246	0.869215	1.29866	0.55418	0.989662
UPP1	Q16831	UPP1	Uridine phosphorylase 1	SeqId_19448_104	116	Bladder	1.05888	0.875932	1.28004	0.554399	0.989662
SMURF2	Q9HAU4	SMUF2	E3 ubiquitin-protein ligase SMURF2	SeqId_13985_12	116	Bladder	1.06087	0.872043	1.29059	0.554592	0.989662
KIAA2013	Q8IYS2	K2013	Uncharacterized protein KIAA2013	SeqId_6538_90	116	Bladder	0.945008	0.783335	1.14005	0.554624	0.989662
ADM2	Q7Z4H4	ADM2	ADM2	SeqId_8100_15	116	Bladder	0.940389	0.766892	1.15314	0.554743	0.989662
AGGF1	Q8N302	AGGF1	Angiogenic factor with G patch and FHA domains 1	SeqId_8051_10	116	Bladder	1.06018	0.873272	1.28709	0.554805	0.989662
IFNA14	P01570	IFN14	Interferon alpha-14	SeqId_7180_114	116	Bladder	1.06179	0.870108	1.29571	0.555007	0.989662
PIAS3	Q9Y6X2	PIAS3	E3 SUMO-protein ligase PIAS3	SeqId_13513_174	116	Bladder	0.941896	0.772088	1.14905	0.555064	0.989662
UMOD	P07911	Uromodulin	Uromodulin	SeqId_9451_20	116	Bladder	1.06936	0.85576	1.33627	0.55528	0.989662
GFAP	P14136	GFAP	Glial fibrillary acidic protein	SeqId_3034_1	116	Bladder	0.942286	0.77334	1.14814	0.555401	0.989662
SPARC	P09486	ON	SPARC	SeqId_3043_49	116	Bladder	0.941956	0.772148	1.14911	0.555457	0.989662
PROK1	P58294	EG-VEGF	Prokineticin-1	SeqId_2247_20	116	Bladder	0.94327	0.776809	1.1454	0.555483	0.989662
MYRF	Q9Y2G1	MRF	Myelin regulatory factor	SeqId_8843_34	116	Bladder	1.05943	0.874353	1.28369	0.555622	0.989662
OPRPN	Q99935	PROL1	Opiorphin prepropeptide	SeqId_6530_63	116	Bladder	1.05892	0.875202	1.28121	0.55594	0.989662
FRS2	Q8WU20	FRS2	Fibroblast growth factor receptor substrate 2	SeqId_13025_4	116	Bladder	1.05759	0.877674	1.27439	0.556169	0.989662
SDSL	Q96GA7	SDSL	Serine dehydratase-like	SeqId_17777_31	116	Bladder	0.943181	0.776151	1.14616	0.556373	0.989662
FAM172A	Q8WUF8	F172A	Protein FAM172A	SeqId_5615_62	116	Bladder	1.05858	0.875639	1.27974	0.556463	0.989662
CALCB	P10092	CALCB	Calcitonin gene-related peptide 2	SeqId_17170_15	116	Bladder	1.05623	0.880155	1.26753	0.556547	0.989662
LGALS3	P17931	Galectin-3	Galectin-3	SeqId_3066_12	116	Bladder	1.06	0.872852	1.28728	0.55658	0.989662
OSMR	Q99650	OSMR	Oncostatin-M-specific receptor subunit beta	SeqId_10892_8	116	Bladder	1.05813	0.876453	1.27746	0.556617	0.989662
RAB22A	Q9UL26	RB22A	Ras-related protein Rab-22A	SeqId_12408_333	116	Bladder	1.05948	0.87382	1.2846	0.556646	0.989662
CSN2	P05814	Beta-casein	Beta-casein	SeqId_16587_1	116	Bladder	0.946014	0.786175	1.13835	0.556715	0.989662
SLC26A7	Q8TE54	S26A7	Anion exchange transporter	SeqId_13979_3	116	Bladder	1.05885	0.875002	1.28133	0.55674	0.989662
COX6C	P09669	COX6C	Cytochrome c oxidase subunit 6C	SeqId_8903_1	116	Bladder	1.05929	0.874136	1.28366	0.556794	0.989662
NPW	Q8N729	Neuropeptide W	Neuropeptide W	SeqId_9986_14	116	Bladder	0.946542	0.788001	1.13698	0.556922	0.989662
BCL6	P41182	BCL6	B-cell lymphoma 6 protein	SeqId_13111_79	116	Bladder	0.948515	0.79505	1.1316	0.557201	0.989662
TTC1	Q99614	TTC1	Tetratricopeptide repeat protein 1	SeqId_9864_38	116	Bladder	1.05893	0.874519	1.28223	0.557512	0.989662
DDX46	Q7L014	DDX46	Probable ATP-dependent RNA helicase DDX46	SeqId_14216_35	116	Bladder	0.946914	0.789027	1.13639	0.557795	0.989662
ADAMTSL1	Q8N6G6	ATL1	ADAMTS-like protein 1	SeqId_16890_37	116	Bladder	0.939612	0.762932	1.15721	0.557805	0.989662
CTNNA2	P26232	CTNA2	Catenin alpha-2	SeqId_9872_23	116	Bladder	1.05952	0.873162	1.28565	0.558034	0.989662
TNFRSF14	Q92956	HVEM	Tumor necrosis factor receptor superfamily member 14	SeqId_5352_11	116	Bladder	0.944423	0.779937	1.1436	0.558095	0.989662
HPGD	P15428	HPG-	15-hydroxyprostaglandin dehydrogenase [NAD(+)]	SeqId_4995_16	116	Bladder	0.943482	0.776547	1.1463	0.55814	0.989662
SPART	Q8N0X7	SPG20	Spartin	SeqId_11161_5	116	Bladder	1.05978	0.872515	1.28724	0.558346	0.989662
TCEA1	P23193	TCEA1	Transcription elongation factor A protein 1	SeqId_18204_1	116	Bladder	1.05966	0.872616	1.2868	0.558657	0.989662
C3orf18	Q9UK00	CC018	Uncharacterized protein C3orf18	SeqId_6994_19	116	Bladder	1.05818	0.875482	1.27902	0.558658	0.989662
TRAF1	Q13077	TRAF1	TNF receptor-associated factor 1	SeqId_17747_45	116	Bladder	0.945898	0.785009	1.13976	0.558735	0.989662
FKBP7	Q9Y680	FKBP7	Peptidyl-prolyl cis-trans isomerase FKBP7	SeqId_9288_7	116	Bladder	0.945133	0.782234	1.14196	0.558774	0.989662
CLEC1B	Q9P126	CLC1B	C-type lectin domain family 1 member B	SeqId_4332_6	116	Bladder	0.944619	0.78033	1.1435	0.558914	0.989662
ZNRF3	Q9ULT6	ZNRF3	E3 ubiquitin-protein ligase ZNRF3	SeqId_10390_21	116	Bladder	0.94552	0.783501	1.14104	0.559114	0.989662
NCAN	O14594	CSPG3	Neurocan core protein	SeqId_15573_110	116	Bladder	0.941247	0.768167	1.15333	0.559191	0.989662
APOE	P02649	Apo E4	Apolipoprotein E (isoform E4)	SeqId_2938_55	116	Bladder	1.05807	0.875416	1.27883	0.559356	0.989662
KAT2A	Q92830	GCNL2	Histone acetyltransferase KAT2A	SeqId_19369_17	116	Bladder	0.9428	0.77352	1.14913	0.559662	0.989662
PARK7	Q99497	PARK7	Protein DJ-1	SeqId_19523_215	116	Bladder	1.06002	0.871462	1.28937	0.559737	0.989662
TACSTD2	P09758	GA733-1 protein	Tumor-associated calcium signal transducer 2	SeqId_2619_72	116	Bladder	0.945454	0.782779	1.14194	0.560404	0.989662
RNASE4	P34096	RNAS4	Ribonuclease 4	SeqId_5644_60	116	Bladder	1.05784	0.875383	1.27834	0.560466	0.989662
FBLN5	Q9UBX5	fibulin 5	Fibulin-5	SeqId_15585_304	116	Bladder	0.944727	0.780104	1.14409	0.56053	0.989662
IAPP	P10997	IAPP	Islet amyloid polypeptide	SeqId_19639_53	116	Bladder	0.943693	0.77631	1.14717	0.560723	0.989662
FIBCD1	Q8N539	FBCD1	Fibrinogen C domain-containing protein 1	SeqId_9378_6	116	Bladder	1.05659	0.87758	1.27212	0.56109	0.989662
BMP8B	P34820	BMP-8	Bone morphogenetic protein 8B	SeqId_15668_19	116	Bladder	1.05787	0.875052	1.27889	0.561107	0.989662
EIF1B	O60739	EIF1B	Eukaryotic translation initiation factor 1b	SeqId_12701_1	116	Bladder	1.05907	0.872483	1.28556	0.561633	0.989662
VPS4B	O75351	VPS4B	Vacuolar protein sorting-associated protein 4B	SeqId_12668_7	116	Bladder	1.05728	0.875994	1.27608	0.561654	0.989662
TCEAL3	Q969E4	TCAL3	Transcription elongation factor A protein-like 3	SeqId_19112_2	116	Bladder	1.05964	0.871298	1.28869	0.561803	0.989662
PPM1L	Q5SGD2	PPM1L	Protein phosphatase 1L	SeqId_7187_3	116	Bladder	1.05887	0.872666	1.2848	0.562126	0.989662
PARP16	Q8N5Y8	PAR16	Mono [ADP-ribose] polymerase PARP16	SeqId_7881_244	116	Bladder	0.945854	0.78357	1.14175	0.562145	0.989662
TARBP2	Q15633	TRBP2	RISC-loading complex subunit TARBP2	SeqId_12781_2	116	Bladder	1.06004	0.870108	1.29142	0.562745	0.989662
PSMB6	P28072	PSB6	Proteasome subunit beta type-6	SeqId_10530_8	116	Bladder	1.0565	0.877026	1.2727	0.56286	0.989662
GDF10	P55107	BMP-3b	Growth/differentiation factor 10	SeqId_6517_14	116	Bladder	1.0613	0.867576	1.29828	0.562889	0.989662
CDK2AP2	O75956	CDKA2	Cyclin-dependent kinase 2-associated protein 2	SeqId_18227_3	116	Bladder	0.946219	0.784601	1.14113	0.562934	0.989662
STAB1	Q9NY15	STAB1	Stabilin-1	SeqId_14599_18	116	Bladder	1.05629	0.877133	1.27204	0.563598	0.989662
ADAM15	Q13444	ADA15:CD	Disintegrin and metalloproteinase domain-containing protein 15:Cytoplasmic domain	SeqId_9956_7	116	Bladder	0.94614	0.78405	1.14174	0.563629	0.989662
NTF3	P20783	Neurotrophin-3	Neurotrophin-3	SeqId_4145_58	116	Bladder	0.945371	0.781207	1.14403	0.563747	0.989662
AMMECR1L	Q6DCA0	AMERL	AMMECR1-like protein	SeqId_18402_1	116	Bladder	1.05929	0.87101	1.28826	0.564039	0.989662
DNAJB6	O75190	DNJB6	DnaJ homolog subfamily B member 6	SeqId_11606_22	116	Bladder	1.05856	0.87235	1.28453	0.564242	0.989662
PLXNB3	Q9ULL4	PLXB3	Plexin-B3	SeqId_16922_53	116	Bladder	0.941012	0.765169	1.15727	0.564567	0.989662
WFDC10A	Q9H1F0	WF10A	WAP four-disulfide core domain protein 10A	SeqId_13429_3	116	Bladder	0.946348	0.784351	1.14181	0.564845	0.989662
PURB	Q96QR8	PURB	Transcriptional activator protein Pur-beta	SeqId_18300_39	116	Bladder	0.945346	0.780638	1.14481	0.564995	0.989662
ROCK2	O75116	ROCK2	Rho-associated protein kinase 2	SeqId_13654_1	116	Bladder	0.945208	0.780091	1.14527	0.565115	0.989662
ADH1A	P07327	ADH1A	Alcohol dehydrogenase 1A	SeqId_17396_23	116	Bladder	0.946434	0.784496	1.1418	0.565289	0.989662
PITPNA	Q00169	PIPNA	Phosphatidylinositol transfer protein alpha isoform	SeqId_9934_29	116	Bladder	1.05829	0.872387	1.2838	0.565428	0.989662
BMPR1B	O00238	BMP RIB	Bone morphogenetic protein receptor type-1B	SeqId_10550_37	116	Bladder	1.05668	0.87538	1.27554	0.565892	0.989662
MRPL21	Q7Z2W9	RM21	39S ribosomal protein L21, mitochondrial	SeqId_8942_2	116	Bladder	0.94631	0.78377	1.14256	0.566005	0.989662
MAGI2	Q86UL8	MAGI2	Membrane-associated guanylate kinase, WW and PDZ domain-containing protein 2	SeqId_14066_49	116	Bladder	0.944785	0.778188	1.14705	0.566062	0.989662
AK1	P00568	Myokinase, human	Adenylate kinase isoenzyme 1	SeqId_5012_67	116	Bladder	1.05858	0.871518	1.28579	0.566096	0.989662
LYPD1	Q8N2G4	LYPD1	Ly6/PLAUR domain-containing protein 1	SeqId_9327_3	116	Bladder	1.05629	0.876031	1.27364	0.566212	0.989662
ALPG	P10696	PPBN	Alkaline phosphatase, placental-like	SeqId_6706_18	116	Bladder	1.05831	0.871942	1.28452	0.566326	0.989662
UBL4A	P11441	UBL4A	Ubiquitin-like protein 4A	SeqId_11490_42	116	Bladder	1.05985	0.868688	1.29309	0.566762	0.989662
UBE2C	O00762	UBE2C	Ubiquitin-conjugating enzyme E2 C	SeqId_12556_7	116	Bladder	0.943603	0.773404	1.15126	0.567312	0.989662
TMPRSS15	P98073	Enterokinase	Enteropeptidase	SeqId_3189_61	116	Bladder	0.943673	0.773648	1.15106	0.567328	0.989662
GALE	Q14376	GALE	UDP-glucose 4-epimerase	SeqId_11457_53	116	Bladder	1.0563	0.875523	1.27439	0.567393	0.989662
IL3RA	P26951	IL-3 Ra	Interleukin-3 receptor subunit alpha	SeqId_13744_37	116	Bladder	0.944442	0.776406	1.14885	0.567427	0.989662
ARFGAP2	Q8N6H7	ARFG2	ADP-ribosylation factor GTPase-activating protein 2	SeqId_11664_32	116	Bladder	0.946318	0.783074	1.14359	0.567909	0.989662
GSTA3	Q16772	GSTA3	Glutathione S-transferase A3	SeqId_4993_16	116	Bladder	1.05651	0.874841	1.2759	0.567999	0.989662
TALDO1	P37837	Transaldolase	Transaldolase	SeqId_11347_9	116	Bladder	1.05793	0.871901	1.28366	0.568172	0.989662
OSBPL11	Q9BXB4	OSB11	Oxysterol-binding protein-related protein 11	SeqId_12878_60	116	Bladder	0.944494	0.776282	1.14916	0.568227	0.989662
L1CAM	P32004	NCAM-L1	Neural cell adhesion molecule L1	SeqId_4246_40	116	Bladder	1.0577	0.872223	1.28263	0.568488	0.989662
NOTUM	Q6P988	NOTUM	Palmitoleoyl-protein carboxylesterase NOTUM	SeqId_8252_2	116	Bladder	0.945898	0.781221	1.14529	0.568723	0.989662
MPPED2	Q15777	MPPD2	Metallophosphoesterase MPPED2	SeqId_19153_53	116	Bladder	0.945556	0.779957	1.14631	0.568741	0.989662
PTGFRN	Q9P2B2	FPRP	Prostaglandin F2 receptor negative regulator	SeqId_12727_7	116	Bladder	1.05711	0.873167	1.27979	0.569079	0.989662
IGFBP6	P24592	IGFBP-6	Insulin-like growth factor-binding protein 6	SeqId_14088_38	116	Bladder	1.06383	0.859739	1.31638	0.56909	0.989662
F3	P13726	TF	Tissue Factor	SeqId_4931_59	116	Bladder	0.943054	0.770541	1.15419	0.569479	0.989662
PPM1D	O15297	PPM1D	Protein phosphatase 1D	SeqId_11315_148	116	Bladder	0.945059	0.777814	1.14826	0.569575	0.989662
TMEM108	Q6UXF1	TM108	Transmembrane protein 108	SeqId_10583_1	116	Bladder	0.944962	0.777397	1.14865	0.569737	0.989662
NLGN3	Q9NZ94	NLGN3	Neuroligin-3	SeqId_17427_26	116	Bladder	1.05585	0.875414	1.27347	0.569778	0.989662
BAMBI	Q13145	BAMBI:ECD	BMP and activin membrane-bound inhibitor homolog:Extracellular domain	SeqId_8811_24	116	Bladder	0.943977	0.773612	1.15186	0.570201	0.989662
STUB1	Q9UNE7	CHIP	E3 ubiquitin-protein ligase CHIP	SeqId_11350_30	116	Bladder	1.05876	0.869183	1.28969	0.570548	0.989662
EIF4A1	P60842	IF4A1	Eukaryotic initiation factor 4A-I	SeqId_18829_4	116	Bladder	0.946315	0.782008	1.14515	0.570646	0.989662
DRAXIN	Q8NBI3	DRAXI	Draxin	SeqId_7084_1	116	Bladder	1.0589	0.8688	1.29059	0.570794	0.989662
TFF3	Q07654	TFF3	Trefoil factor 3	SeqId_8323_163	116	Bladder	0.926052	0.709995	1.20786	0.570869	0.989662
KLK12	Q9UKR0	kallikrein 12	Kallikrein-12	SeqId_3199_54	116	Bladder	0.947552	0.786477	1.14162	0.570901	0.989662
DUSP28	Q4G0W2	DUS28	Dual specificity phosphatase 28	SeqId_9940_35	116	Bladder	1.05713	0.872039	1.28151	0.571566	0.989662
PMVK	Q15126	PMVK	Phosphomevalonate kinase	SeqId_12450_42	116	Bladder	0.944892	0.776231	1.1502	0.57203	0.989662
KIRREL3	Q8IZU9	KIRR3	Kin of IRRE-like protein 3	SeqId_4557_61	116	Bladder	0.945447	0.778145	1.14872	0.572355	0.989662
GH2	P01242	SOM2	Growth hormone variant	SeqId_10978_39	116	Bladder	1.05895	0.867977	1.29193	0.572419	0.989662
NFATC1	O95644	NF-ATc1	Nuclear factor of activated T-cells, cytoplasmic 1	SeqId_14286_2	116	Bladder	1.05653	0.872734	1.27904	0.572773	0.989662
EGFR	P00533	EGFRvIII	Epidermal growth factor receptor variant III	SeqId_19567_1	116	Bladder	1.05458	0.87657	1.26873	0.573182	0.989662
KIRREL2	Q6UWL6	KIRR2	Kin of IRRE-like protein 2	SeqId_16609_106	116	Bladder	1.05545	0.874766	1.27345	0.573205	0.989662
LAP3	P28838	LAP	Cytosol aminopeptidase	SeqId_15610_72	116	Bladder	1.05553	0.874515	1.27401	0.573408	0.989662
EPHA7	Q15375	EPHA7	Ephrin type-A receptor 7	SeqId_15580_2	116	Bladder	0.943922	0.772085	1.154	0.573497	0.989662
SH3GLB1	Q9Y371	SHLB1	Endophilin-B1	SeqId_16859_100	116	Bladder	1.05819	0.868741	1.28895	0.574152	0.989662
PDE6D	O43924	PDE6D	Retinal rod rhodopsin-sensitive cGMP 3',5'-cyclic phosphodiesterase subunit delta	SeqId_13491_40	116	Bladder	1.05816	0.86855	1.28916	0.574708	0.989662
ROR2	Q01974	ROR2	Tyrosine-protein kinase transmembrane receptor ROR2	SeqId_7861_9	116	Bladder	0.94494	0.775284	1.15172	0.574844	0.989662
CLSTN2	Q9H4D0	CSTN2	Calsyntenin-2	SeqId_18882_7	116	Bladder	1.05885	0.866908	1.2933	0.575198	0.989662
AGO3	Q9H9G7	AGO3	Protein argonaute-3	SeqId_15323_112	116	Bladder	1.05701	0.870667	1.28323	0.575258	0.989662
POTEG	Q6S5H5	POTEG	POTE ankyrin domain family member G	SeqId_7960_53	116	Bladder	1.05884	0.86689	1.2933	0.575289	0.989662
TREML1	Q86YW5	TRML1:ECD	Trem-like transcript 1 protein:Extracellular domain, Ig-like V-type domain	SeqId_9329_28	116	Bladder	0.947843	0.785551	1.14366	0.576128	0.989662
SULT2A1	Q06520	SULT 2A1	Bile salt sulfotransferase	SeqId_9829_91	116	Bladder	0.947914	0.785787	1.14349	0.576205	0.989662
NXF1	Q9UBU9	NXF1	Nuclear RNA export factor 1	SeqId_12453_161	116	Bladder	1.05663	0.870762	1.28216	0.576833	0.989662
PDGFD	Q9GZP0	PDGFD	Platelet-derived growth factor D	SeqId_17140_57	116	Bladder	0.946097	0.778716	1.14946	0.576978	0.989662
CD274	Q9NZQ7	B7-H1	Programmed cell death 1 ligand 1	SeqId_5060_62	116	Bladder	1.05717	0.869546	1.28529	0.577017	0.989662
OTC	P00480	OTCase	Ornithine carbamoyltransferase, mitochondrial	SeqId_15431_31	116	Bladder	0.947657	0.784349	1.14497	0.577442	0.989662
NR1D1	P20393	NR1D1	Nuclear receptor subfamily 1 group D member 1	SeqId_5236_2	116	Bladder	0.944431	0.772319	1.1549	0.577535	0.989662
GXYLT1	Q4G148	GXLT1	Glucoside xylosyltransferase 1	SeqId_8229_1	116	Bladder	1.0576	0.868404	1.28802	0.577599	0.989662
IRF2	P14316	IRF2	Interferon regulatory factor 2	SeqId_12801_33	116	Bladder	0.945813	0.777372	1.15075	0.577701	0.989662
BMP4	P12644	BMP-4	Bone morphogenetic protein 4	SeqId_6326_20	116	Bladder	0.9449	0.773747	1.15391	0.578287	0.989662
IFNGR1	P15260	IFN-g R1	Interferon gamma receptor 1	SeqId_5825_49	116	Bladder	0.945526	0.775788	1.1524	0.578984	0.989662
NLGN2	Q8NFZ4	NLGN2:ECD	Neuroligin-2:Extracellular domain	SeqId_9772_153	116	Bladder	1.05581	0.871507	1.27909	0.578988	0.989662
CR1	P17927	Complement receptor type 1	Complement receptor type 1	SeqId_19556_12	116	Bladder	1.0579	0.867133	1.29064	0.579024	0.989662
TFRC	P02786	TR:ECD	Transferrin receptor protein 1:Extracellular domain	SeqId_8795_48	116	Bladder	0.946747	0.779905	1.14928	0.580071	0.989662
C1QC	P02747	C1QC	Complement C1q subcomponent subunit C	SeqId_14100_63	116	Bladder	0.94413	0.770043	1.15757	0.580355	0.989662
NELL1	Q92832	NELL1	Protein kinase C-binding protein NELL1	SeqId_6544_33	116	Bladder	1.05581	0.870826	1.28009	0.580535	0.989662
PAX4	O43316	PAX4	Paired box protein Pax-4	SeqId_12398_15	116	Bladder	0.944355	0.770733	1.15709	0.58071	0.989662
RANBP1	P43487	RANG	Ran-specific GTPase-activating protein	SeqId_18191_23	116	Bladder	0.946593	0.779015	1.15022	0.580858	0.989662
TMEM167B	Q9NRX6	KISHB	Protein kish-B	SeqId_13421_17	116	Bladder	0.945509	0.774801	1.15383	0.581254	0.989662
NISCH	Q9Y2I1	NISCH	Nischarin	SeqId_12738_43	116	Bladder	0.945248	0.773818	1.15466	0.581287	0.989662
CDH5	P33151	Cadherin-5	Cadherin-5	SeqId_2819_23	116	Bladder	1.0589	0.863982	1.2978	0.581352	0.989662
PIGR	P01833	PIGR	Polymeric immunoglobulin receptor	SeqId_3216_2	116	Bladder	0.941583	0.760215	1.16622	0.581359	0.989662
MED4	Q9NPJ6	MED4	Mediator of RNA polymerase II transcription subunit 4	SeqId_14021_81	116	Bladder	0.949505	0.789776	1.14154	0.581386	0.989662
NENF	Q9UMX5	NENF	Neudesin	SeqId_9219_70	116	Bladder	1.05621	0.869595	1.28288	0.581391	0.989662
KCNIP3	Q9Y2W7	CSEN	Calsenilin	SeqId_10513_13	116	Bladder	0.947734	0.783084	1.147	0.581397	0.989662
COL20A1	Q9P218	COKA1	Collagen alpha-1(XX) chain	SeqId_8804_39	116	Bladder	1.05615	0.869545	1.2828	0.581791	0.989662
ALPI	P09923	Alkaline phosphatase, intestine	Intestinal-type alkaline phosphatase	SeqId_17441_4	116	Bladder	1.05472	0.872504	1.27499	0.58194	0.989662
TK1	P04183	Thymidine kinase	Thymidine kinase, cytosolic	SeqId_4301_58	116	Bladder	1.05376	0.874357	1.26997	0.582368	0.989662
LDLRAD4	O15165	CR001	Low-density lipoprotein receptor class A domain-containing protein 4	SeqId_9004_24	116	Bladder	1.05269	0.876616	1.26414	0.582393	0.989662
LRP1	Q07954	sLRP1:ECD	Low-density lipoprotein receptor-related protein 1, soluble:Extracellular domain, LDL receptor class A domains 11-20	SeqId_9182_3	116	Bladder	1.05259	0.876841	1.26356	0.582404	0.989662
STOM	P27105	STOM	Erythrocyte band 7 integral membrane protein	SeqId_8261_51	116	Bladder	1.05631	0.868734	1.28439	0.582843	0.989662
RPN1	P04843	RPN1:CD	Dolichyl-diphosphooligosaccharide--protein glycosyltransferase subunit 1:Cytoplasmic domain	SeqId_10490_3	116	Bladder	1.05553	0.870387	1.28005	0.582866	0.989662
ENPEP	Q07075	AMPE	Glutamyl aminopeptidase	SeqId_15558_63	116	Bladder	0.947241	0.780613	1.14944	0.582942	0.989662
FSTL5	Q8N475	FSTL5	Follistatin-related protein 5	SeqId_7099_33	116	Bladder	0.946543	0.777979	1.15163	0.582959	0.989662
FBP2	O00757	F16P2	Fructose-1,6-bisphosphatase isozyme 2	SeqId_9867_23	116	Bladder	1.05674	0.867509	1.28725	0.583555	0.989662
EIF5A2	Q9GZV4	IF5A2	Eukaryotic translation initiation factor 5A-2	SeqId_11355_10	116	Bladder	0.948964	0.786826	1.14451	0.583694	0.989662
RNASE3	P12724	ECP	Eosinophil cationic protein	SeqId_15576_158	116	Bladder	0.946223	0.776386	1.15321	0.583924	0.989662
C4BPA	P04003	C4b-binding protein alpha chain	C4b-binding protein alpha chain	SeqId_9449_150	116	Bladder	0.946621	0.77786	1.152	0.58398	0.989662
OPALIN	Q96PE5	OPALI	Opalin	SeqId_7736_28	116	Bladder	1.05618	0.868443	1.28449	0.584124	0.989662
RGS7	P49802	RGS7	Regulator of G-protein signaling 7	SeqId_12538_19	116	Bladder	0.948546	0.785041	1.14611	0.584207	0.989662
ZADH2	Q8N4Q0	ZADH2	Prostaglandin reductase 3	SeqId_17345_12	116	Bladder	1.05678	0.867011	1.28808	0.58447	0.989662
FHIT	P49789	Fragile histidine triad protein	Bis(5'-adenosyl)-triphosphatase	SeqId_9826_135	116	Bladder	0.948512	0.784777	1.14641	0.584546	0.989662
SPACA3	Q8IXA5	SACA3	Sperm acrosome membrane-associated protein 3	SeqId_8076_4	116	Bladder	0.948328	0.783916	1.14722	0.584959	0.989662
IL36B	Q9NZH7	IL-1F8	Interleukin-36 beta	SeqId_14149_9	116	Bladder	0.946389	0.776552	1.15337	0.585051	0.989662
GHRL	Q9UBU3	ghrelin	Appetite-regulating hormone	SeqId_6518_85	116	Bladder	0.948888	0.785886	1.1457	0.585353	0.989662
UBE2V2	Q15819	UB2V2	Ubiquitin-conjugating enzyme E2 variant 2	SeqId_18165_181	116	Bladder	1.05315	0.874071	1.26893	0.586019	0.989662
CDK5R1|CDK5	Q15078|Q00535	CDK5/p35	Cyclin-dependent kinase 5:Cyclin-dependent kinase 5 activator 1 complex	SeqId_3358_51	116	Bladder	0.94894	0.785689	1.14611	0.586352	0.989662
CARD19	Q96LW7	BINCA	Caspase recruitment domain-containing protein 19	SeqId_7778_104	116	Bladder	1.05545	0.868966	1.28194	0.58642	0.989662
APLP2	Q06481	APLP2	Amyloid-like protein 2	SeqId_10627_87	116	Bladder	0.945779	0.773637	1.15623	0.586548	0.989662
GIP	P09681	GIP	Gastric inhibitory polypeptide	SeqId_16292_288	116	Bladder	1.05532	0.869071	1.28148	0.586791	0.989662
DIABLO	Q9NR28	SMAC	Diablo homolog, mitochondrial	SeqId_3122_6	116	Bladder	0.946123	0.7747	1.15548	0.587105	0.989662
B3GLCT	Q6Y288	B3GLT	Beta-1,3-glucosyltransferase	SeqId_5727_35	116	Bladder	0.947759	0.78081	1.1504	0.587311	0.989662
TICAM2	Q86XR7	TIRP	TIR domain-containing adapter molecule 2	SeqId_17696_1	116	Bladder	1.05467	0.869916	1.27867	0.588006	0.989662
HAVCR2	Q8TDQ0	TIMD3	Hepatitis A virus cellular receptor 2	SeqId_5134_52	116	Bladder	1.05129	0.877145	1.26001	0.588271	0.989662
HSPA5	P11021	BiP	78 kDa glucose-regulated protein	SeqId_16588_10	116	Bladder	0.949459	0.786866	1.14565	0.588386	0.989662
SELENOH	Q8IZQ5	SELH	Selenoprotein H	SeqId_17319_1	116	Bladder	0.946199	0.774425	1.15607	0.588463	0.989662
GMFG	O60234	GMFG	Glia maturation factor gamma	SeqId_13062_4	116	Bladder	0.946782	0.776523	1.15437	0.588729	0.989662
EPHA3	P29320	EPHA3	Ephrin type-A receptor 3	SeqId_3432_21	116	Bladder	0.948679	0.783726	1.14835	0.588774	0.989662
PRPSAP1	Q14558	KPRA	Phosphoribosyl pyrophosphate synthase-associated protein 1	SeqId_9478_69	116	Bladder	1.05503	0.868788	1.2812	0.588789	0.989662
TMEM237	Q96Q45	TM237	Transmembrane protein 237	SeqId_12856_14	116	Bladder	0.947073	0.777567	1.15353	0.588879	0.989662
ADPRH	P54922	ADPRH	[Protein ADP-ribosylarginine] hydrolase	SeqId_18395_5	116	Bladder	1.05299	0.87305	1.27002	0.589171	0.989662
FGFR3	P22607	FGFR-3:CD	Fibroblast growth factor receptor 3:Cytoplasmic domain	SeqId_3809_1	116	Bladder	0.94638	0.774751	1.15603	0.589331	0.989662
ELAPOR1	Q6UXG2	K1324:CD	UPF0577 protein KIAA1324:Cytoplasmic domain	SeqId_9097_5	116	Bladder	0.946559	0.775372	1.15554	0.589463	0.989662
VCAN	P13611	CSPG2	Versican core protein	SeqId_9561_21	116	Bladder	0.947051	0.777232	1.15397	0.589489	0.989662
NECTIN2	Q92692	Nectin-2	Nectin-2	SeqId_6245_4	116	Bladder	0.947132	0.777448	1.15385	0.589711	0.989662
TIRAP	P58753	Tirap	Toll/interleukin-1 receptor domain-containing adapter protein	SeqId_9839_148	116	Bladder	0.94716	0.777471	1.15388	0.58991	0.989662
RNF215	Q9Y6U7	RN215:CD	RING finger protein 215:Cytoplasmic domain	SeqId_9064_12	116	Bladder	1.0563	0.865446	1.28924	0.590089	0.989662
COL15A1	P39059	COFA1	Collagen alpha-1(XV) chain	SeqId_8974_172	116	Bladder	1.05836	0.860922	1.30106	0.590296	0.989662
ASMTL	O95671	ASML	N-acetylserotonin O-methyltransferase-like protein	SeqId_10089_7	116	Bladder	0.944104	0.765705	1.16407	0.590389	0.989662
XRCC6	P12956	Ku70	X-ray repair cross-complementing protein 6	SeqId_2835_1	116	Bladder	1.05299	0.872444	1.2709	0.590539	0.989662
ODC1	P11926	Ornithine decarboxylase	Ornithine decarboxylase	SeqId_13689_2	116	Bladder	1.05843	0.860619	1.30171	0.590585	0.989662
FAS	P25445	Fas, soluble	Tumor necrosis factor receptor superfamily member 6	SeqId_9459_7	116	Bladder	0.94834	0.781547	1.15073	0.590953	0.989662
LMAN2	Q12907	Lectin, mannose-binding 2	Vesicular integral-membrane protein VIP36	SeqId_7638_30	116	Bladder	1.05345	0.871226	1.2738	0.590999	0.989662
MEGF10	Q96KG7	MEG10	Multiple epidermal growth factor-like domains protein 10	SeqId_11168_3	116	Bladder	1.05286	0.872432	1.27061	0.591208	0.989662
PLAUR	Q03405	suPAR	Urokinase plasminogen activator surface receptor	SeqId_2652_15	116	Bladder	1.064	0.848389	1.3344	0.591318	0.989662
FAM162A	Q96A26	F162A	Protein FAM162A	SeqId_6531_29	116	Bladder	0.947557	0.778316	1.1536	0.591532	0.989662
TCF4	P15884	ITF2	Transcription factor 4	SeqId_19144_9	116	Bladder	0.949202	0.784475	1.14852	0.591904	0.989662
CASQ2	O14958	CASQ2	Calsequestrin-2	SeqId_19291_2	116	Bladder	1.056	0.865245	1.28882	0.591913	0.989662
IL23A|IL12B	Q9NPF7|P29460	IL-23	Interleukin-23	SeqId_10365_132	116	Bladder	0.946858	0.775474	1.15612	0.591947	0.989662
ALDOA	P04075	aldolase A	Fructose-bisphosphate aldolase A	SeqId_5864_10	116	Bladder	1.05281	0.872195	1.27084	0.591978	0.989662
HGD	Q93099	HGD	Homogentisate 1,2-dioxygenase	SeqId_9832_33	116	Bladder	1.05263	0.872423	1.27007	0.592357	0.989662
NRGN	Q92686	NEUG	Neurogranin	SeqId_18303_39	116	Bladder	1.05387	0.869663	1.2771	0.592437	0.989662
EDA	Q92838	EDA	Ectodysplasin-A, secreted form	SeqId_2826_53	116	Bladder	1.05176	0.874219	1.26535	0.59267	0.989662
PGF	P49763	PlGF	Placenta growth factor	SeqId_3078_1	116	Bladder	1.05576	0.865288	1.28815	0.592974	0.989662
CP	P00450	Ceruloplasmin	Ceruloplasmin	SeqId_17453_34	116	Bladder	1.05311	0.870817	1.27357	0.593583	0.989662
CDON	Q4KMG0	CDON	Cell adhesion molecule-related/down-regulated by oncogenes	SeqId_4541_49	116	Bladder	1.05517	0.866203	1.28536	0.593769	0.989662
CD14	P08571	sCD14	Monocyte differentiation antigen CD14, soluble	SeqId_16914_104	116	Bladder	1.05603	0.86411	1.29057	0.594233	0.989662
RARRES2	Q99969	TIG2	Retinoic acid receptor responder protein 2	SeqId_3079_62	116	Bladder	0.948585	0.78106	1.15204	0.594442	0.989662
ADK	P55263	ADK	Adenosine kinase	SeqId_19207_119	116	Bladder	1.05246	0.871766	1.27061	0.594702	0.989662
LIMA1	Q9UHB6	LIMA1	LIM domain and actin-binding protein 1	SeqId_11543_84	116	Bladder	1.0534	0.869549	1.27612	0.594995	0.989662
LIN7A	O14910	LIN7A	Protein lin-7 homolog A	SeqId_18910_45	116	Bladder	0.951261	0.791176	1.14374	0.595089	0.989662
CDH17	Q12864	CAD17	Cadherin-17	SeqId_16613_3	116	Bladder	1.05171	0.873178	1.26674	0.595295	0.989662
UAP1	Q16222	Sperm-associated antigen 2	UDP-N-acetylhexosamine pyrophosphorylase	SeqId_13580_2	116	Bladder	1.05586	0.863889	1.29049	0.595483	0.989662
CD55	P08174	DAF	Complement decay-accelerating factor	SeqId_5069_9	116	Bladder	1.05462	0.866608	1.28343	0.595505	0.989662
NAGS	Q8N159	NAGS	N-acetylglutamate synthase, mitochondrial	SeqId_11247_20	116	Bladder	1.05316	0.869625	1.27542	0.596015	0.989662
GREM1	O60565	GREM1	Gremlin-1	SeqId_18878_15	116	Bladder	0.949401	0.783488	1.15045	0.596212	0.989662
COL3A1	P02461	Collagen Type III	Collagen Type III	SeqId_18880_81	116	Bladder	0.949258	0.782894	1.15097	0.596313	0.989662
MMP3	P08254	MMP-3	Stromelysin-1	SeqId_2788_55	116	Bladder	1.05098	0.874167	1.26356	0.596747	0.989662
HMGCS2	P54868	HMCS2	Hydroxymethylglutaryl-CoA synthase, mitochondrial	SeqId_13704_5	116	Bladder	0.948397	0.779371	1.15408	0.596768	0.989662
STX7	O15400	Syntaxin-7	Syntaxin-7	SeqId_8274_64	116	Bladder	0.949159	0.782283	1.15163	0.596861	0.989662
TBC1D5	Q92609	TBCD5	TBC1 domain family member 5	SeqId_9960_2	116	Bladder	0.947487	0.775688	1.15734	0.597176	0.989662
KAAG1	Q9UBP8	KAAG1	Kidney-associated antigen 1	SeqId_19492_5	116	Bladder	0.950719	0.788227	1.14671	0.597177	0.989662
LEMD1	Q68G75	LEMD1	LEM domain-containing protein 1	SeqId_8040_9	116	Bladder	0.948762	0.780589	1.15317	0.597239	0.989662
SPEF1	Q9Y4P9	SPEF1	Sperm flagellar protein 1	SeqId_12876_39	116	Bladder	0.948599	0.779921	1.15376	0.597329	0.989662
RSRP1	Q9BUV0	CA063	Arginine/serine-rich protein 1	SeqId_9050_170	116	Bladder	1.05491	0.865037	1.28645	0.597519	0.989662
PLA2G10	O15496	GX	Group 10 secretory phospholipase A2	SeqId_2949_6	116	Bladder	0.948804	0.780619	1.15322	0.597556	0.989662
MET	P08581	Met	Hepatocyte growth factor receptor	SeqId_2837_3	116	Bladder	1.05407	0.866881	1.28168	0.597558	0.989662
EIF1AX	P47813	IF1AX	Eukaryotic translation initiation factor 1A, X-chromosomal	SeqId_9850_38	116	Bladder	1.05382	0.867115	1.28073	0.598258	0.989662
CRIPT	Q9P021	CRIPT	Cysteine-rich PDZ-binding protein	SeqId_19294_26	116	Bladder	1.05219	0.870747	1.27144	0.598319	0.989662
RBP4	P02753	RBP	Retinol-binding protein 4	SeqId_15633_6	116	Bladder	1.05488	0.864492	1.28719	0.598834	0.989662
TMEM70	Q9BUB7	TMM70	Transmembrane protein 70, mitochondrial	SeqId_8074_32	116	Bladder	1.04999	0.875128	1.2598	0.599667	0.989662
C4B|C4A	P0C0L5|P0C0L4	C4a	C4a anaphylatoxin	SeqId_18821_9	116	Bladder	1.05025	0.874519	1.26129	0.59972	0.989662
FGF4	P08620	FGF-4	Fibroblast growth factor 4	SeqId_4123_60	116	Bladder	0.948617	0.778961	1.15522	0.599787	0.989662
SERPINB4	P48594	SCCA2	Serpin B4	SeqId_15444_45	116	Bladder	1.05487	0.863907	1.28804	0.6001	0.989662
DLK2	Q6UY11	EGFL9	Protein delta homolog 2	SeqId_9359_9	116	Bladder	1.05506	0.863446	1.2892	0.600169	0.989662
TDP1	Q9NUW8	TYDP1	Tyrosyl-DNA phosphodiesterase 1	SeqId_10073_22	116	Bladder	1.05265	0.868783	1.27543	0.600378	0.989662
VPS26A	O75436	VP26A	Vacuolar protein sorting-associated protein 26A	SeqId_19293_6	116	Bladder	1.05298	0.867974	1.27743	0.600491	0.989662
PRDX6	P30041	Peroxiredoxin-6	Peroxiredoxin-6	SeqId_5018_68	116	Bladder	1.05245	0.869127	1.27443	0.600627	0.989662
DSG2	Q14126	Desmoglein-2	Desmoglein-2	SeqId_9484_75	116	Bladder	1.05348	0.866598	1.28066	0.601043	0.989662
MTHFS	P49914	MTHFS	5-formyltetrahydrofolate cyclo-ligase	SeqId_14107_1	116	Bladder	1.05172	0.870562	1.27057	0.601117	0.989662
RRBP1	Q9P2E9	RRBP1	Ribosome-binding protein 1	SeqId_9913_4	116	Bladder	0.948412	0.777591	1.15676	0.601141	0.989662
MGP	P08493	MGP	Matrix Gla protein	SeqId_6520_87	116	Bladder	1.05575	0.861328	1.29407	0.601343	0.989662
KPNA2	P52292	Karyopherin-a2	Importin subunit alpha-1	SeqId_2860_19	116	Bladder	0.95247	0.793399	1.14343	0.601444	0.989662
IGFBP3	P17936	IGFBP-3	Insulin-like growth factor-binding protein 3	SeqId_2571_12	116	Bladder	0.947721	0.7747	1.15939	0.601621	0.989662
CSF2RB	P32927	IL3RB:ECD	Cytokine receptor common subunit beta:Extracellular domain	SeqId_10512_13	116	Bladder	1.0501	0.873921	1.26181	0.601839	0.989662
FLT1	P17948	VEGF sR1	Vascular endothelial growth factor receptor 1	SeqId_16315_105	116	Bladder	0.949119	0.779994	1.15491	0.601978	0.989662
DLK1	P80370	DLK1:ECD	Protein delta homolog 1:Extracellular domain	SeqId_6496_60	116	Bladder	1.05082	0.872162	1.26606	0.602127	0.989662
ANKRD1	Q15327	ANKR1	Ankyrin repeat domain-containing protein 1	SeqId_15361_37	116	Bladder	1.05388	0.865111	1.28385	0.602262	0.989662
WFIKKN2	Q8TEU8	WFKN2	WAP, Kazal, immunoglobulin, Kunitz and NTR domain-containing protein 2	SeqId_3235_50	116	Bladder	0.949928	0.782995	1.15245	0.602389	0.989662
CLTC	Q00610	CLH1	Clathrin heavy chain 1	SeqId_13711_10	116	Bladder	0.947527	0.773551	1.16063	0.602529	0.989662
SRGN	P10124	Platelet proteoglycan	Serglycin	SeqId_19251_56	116	Bladder	0.949604	0.781461	1.15392	0.603007	0.989662
HP	P00738	HPT	Haptoglobin isoform 2	SeqId_7905_30	116	Bladder	0.947966	0.775038	1.15948	0.603051	0.989662
TLR5	O60602	TLR5	Toll-like receptor 5	SeqId_18935_14	116	Bladder	0.948898	0.778645	1.15638	0.603123	0.989662
GPCPD1	Q9NPB8	GDE5	Glycerophosphocholine phosphodiesterase GPCPD1	SeqId_12786_61	116	Bladder	0.947233	0.772147	1.16202	0.603129	0.989662
HSPA6	P17066	HSP76	Heat shock 70 kDa protein 6	SeqId_13672_3	116	Bladder	1.05238	0.868028	1.27589	0.603337	0.989662
DNM2	P50570	DYN2	Dynamin-2	SeqId_11572_4	116	Bladder	1.0523	0.868194	1.27546	0.603368	0.989662
HAGH	Q16775	GLO2	Hydroxyacylglutathione hydrolase, mitochondrial	SeqId_19267_14	116	Bladder	1.05286	0.866712	1.27899	0.603819	0.989662
UBQLN4	Q9NRR5	UBQL4	Ubiquilin-4	SeqId_12720_71	116	Bladder	1.05117	0.870524	1.26931	0.603938	0.989662
NME2	P22392	NDP kinase B	Nucleoside diphosphate kinase B	SeqId_4249_64	116	Bladder	0.951186	0.787299	1.14919	0.603955	0.989662
SPR	P35270	SPRE	Sepiapterin reductase	SeqId_9287_6	116	Bladder	0.951299	0.78772	1.14885	0.604023	0.989662
CCN5	O76076	WISP-2	WNT1-inducible-signaling pathway protein 2	SeqId_6392_7	116	Bladder	0.944105	0.759646	1.17335	0.604043	0.989662
GCSH	P23434	GCSH	Glycine cleavage system H protein, mitochondrial	SeqId_10956_82	116	Bladder	0.952341	0.791658	1.14564	0.6045	0.989662
SUSD3	Q96L08	SUSD3	Sushi domain-containing protein 3	SeqId_5752_63	116	Bladder	1.05316	0.865624	1.28132	0.60469	0.989662
ABL1	P00519	ABL1	Tyrosine-protein kinase ABL1	SeqId_3341_33	116	Bladder	1.05289	0.866142	1.27991	0.604876	0.989662
IFNA16	P05015	IFN16	Interferon alpha-16	SeqId_6421_52	116	Bladder	0.94919	0.778992	1.15657	0.605	0.989662
C9	P02748	C9	Complement component C9	SeqId_3060_43	116	Bladder	1.0532	0.865204	1.28205	0.605357	0.989662
MIA	Q16674	MIA	Melanoma-derived growth regulatory protein	SeqId_2687_2	116	Bladder	0.946787	0.769288	1.16524	0.605689	0.989662
GCNT2	Q8N0V5	GNT2C	N-acetyllactosaminide beta-1,6-N-acetylglucosaminyl-transferase, isoform C	SeqId_7143_9	116	Bladder	0.948583	0.776224	1.15921	0.605893	0.989662
GJD2	Q9UKL4	CXD2	Gap junction delta-2 protein	SeqId_11678_105	116	Bladder	1.05371	0.863678	1.28556	0.606106	0.989662
SNTA1	Q13424	Alpha-1-syntrophin	Alpha-1-syntrophin	SeqId_19274_80	116	Bladder	0.949982	0.78149	1.1548	0.606468	0.989662
DPP7	Q9UHL4	DPP2	Dipeptidyl peptidase 2	SeqId_8346_9	116	Bladder	1.05142	0.868688	1.2726	0.60669	0.989662
MORF4L1	Q9UBU8	MO4L1	Mortality factor 4-like protein 1	SeqId_18193_165	116	Bladder	0.949617	0.77982	1.15639	0.607004	0.989662
UGT2A1	P0DTE4	UD2A1	UDP-glucuronosyltransferase 2A1	SeqId_8907_11	116	Bladder	1.04952	0.872965	1.26178	0.607037	0.989662
FOXJ2	Q9P0K8	FOXJ2	Forkhead box protein J2	SeqId_14204_55	116	Bladder	0.950931	0.784964	1.15199	0.60715	0.989662
SHC1	P29353	SHC1:PID	SHC-transforming protein 1:Phosphotyrosine Interaction Domain	SeqId_16043_30	116	Bladder	0.950782	0.78423	1.15271	0.607488	0.989662
TWF1	Q12792	TWF1	Twinfilin-1	SeqId_12871_10	116	Bladder	1.05085	0.869512	1.27001	0.60779	0.989662
ERN1	O75460	ERN1	Serine/threonine-protein kinase/endoribonuclease IRE1	SeqId_11229_16	116	Bladder	0.950386	0.7823	1.15459	0.608336	0.989662
TTC17	Q96AE7	TTC17:TPR2	Tetratricopeptide repeat protein 17:Tetratricopeptide repeat 2	SeqId_9550_153	116	Bladder	0.949661	0.779414	1.1571	0.608363	0.989662
DYNLL2	Q96FJ2	DYL2	Dynein light chain 2, cytoplasmic	SeqId_11493_169	116	Bladder	1.05054	0.869863	1.26875	0.608609	0.989662
PPIC	P45877	PPIC	Peptidyl-prolyl cis-trans isomerase C	SeqId_18819_21	116	Bladder	1.04987	0.871026	1.26545	0.609493	0.989662
IRAG2	Q12912	LRMP	Lymphoid-restricted membrane protein	SeqId_10704_91	116	Bladder	0.953231	0.793187	1.14557	0.609508	0.989662
TMEM119	Q4V9L6	TM119	Transmembrane protein 119	SeqId_11110_4	116	Bladder	0.949657	0.778853	1.15792	0.609621	0.989662
CD27	P26842	CD27	CD27 antigen	SeqId_5412_53	116	Bladder	1.04834	0.874437	1.25682	0.609974	0.989662
CRISP2	P16562	CRIS2	Cysteine-rich secretory protein 2	SeqId_9282_12	116	Bladder	1.05738	0.853194	1.31043	0.610286	0.989662
MYBPC1	Q00872	MYPC1	Myosin-binding protein C, slow-type	SeqId_7648_9	116	Bladder	1.05253	0.864329	1.2817	0.61051	0.989662
MRPL14	Q6P1L8	RM14	39S ribosomal protein L14, mitochondrial	SeqId_8021_59	116	Bladder	1.04742	0.876382	1.25183	0.610537	0.989662
PRSS37	A4D1T9	PRS37	Probable inactive serine protease 37	SeqId_5653_23	116	Bladder	1.05617	0.855846	1.30339	0.610539	0.989662
ELAPOR2	A8MWY0	K132L	UPF0577 protein KIAA1324-like	SeqId_8363_18	116	Bladder	0.95006	0.780051	1.15712	0.610564	0.989662
CILP	O75339	CILP	Cartilage intermediate layer protein 1	SeqId_5717_2	116	Bladder	0.952248	0.788769	1.14961	0.610641	0.989662
L3MBTL2	Q969R5	LMBL2	Lethal(3)malignant brain tumor-like protein 2	SeqId_12708_91	116	Bladder	1.05207	0.865245	1.27924	0.610815	0.989662
TMEM106A	Q96A25	T106A	Transmembrane protein 106A	SeqId_10499_1	116	Bladder	0.951508	0.785703	1.1523	0.610864	0.989662
PDGFRA	P16234	PDGFRA	Platelet-derived growth factor receptor alpha	SeqId_10366_11	116	Bladder	1.04993	0.870202	1.26678	0.61101	0.989662
CGA	P01215	Glycoprotein hormones a-chain	Glycoprotein hormones alpha chain	SeqId_14056_4	116	Bladder	1.05377	0.860955	1.28978	0.611461	0.989662
TCN2	P20062	Apo-TC II	Transcobalamin-2	SeqId_15560_52	116	Bladder	0.94859	0.773763	1.16292	0.611592	0.989662
FGL1	Q08830	FGL1	Fibrinogen-like protein 1	SeqId_5581_28	116	Bladder	0.94752	0.769498	1.16673	0.611661	0.989662
CXCL13	O43927	BLC	C-X-C motif chemokine 13	SeqId_3487_32	116	Bladder	1.05174	0.865623	1.27787	0.611682	0.989662
LAIR1	Q6GTX8	LAIR1	Leukocyte-associated immunoglobulin-like receptor 1	SeqId_11284_24	116	Bladder	1.05094	0.867475	1.2732	0.611753	0.989662
TENM3	Q9P273	TEN3	Teneurin-3	SeqId_11107_25	116	Bladder	0.950583	0.78153	1.1562	0.611969	0.989662
ZNF566	Q969W8	ZN566	Zinc finger protein 566	SeqId_12795_2	116	Bladder	0.949184	0.77581	1.1613	0.612299	0.989662
DNAJB4	Q9UDY4	DNJB4	DnaJ homolog subfamily B member 4	SeqId_18884_22	116	Bladder	1.05211	0.864393	1.28058	0.612444	0.989662
ALKAL2	Q6UX46	F150B	ALK and LTK ligand 2	SeqId_6284_7	116	Bladder	1.04925	0.871085	1.26387	0.612583	0.989662
MAGEA8	P43361	MAGA8	Melanoma-associated antigen 8	SeqId_18326_50	116	Bladder	1.05376	0.860411	1.29055	0.612644	0.989662
PCSK7	Q16549	PCSK7	Proprotein convertase subtilisin/kexin type 7	SeqId_4459_68	116	Bladder	1.0491	0.871324	1.26315	0.612869	0.989662
IL16	Q14005	IL-16	Interleukin-16	SeqId_2774_10	116	Bladder	1.04852	0.872407	1.26019	0.613514	0.989662
OCRL	Q01968	OCRL	Inositol polyphosphate 5-phosphatase OCRL-1	SeqId_10011_65	116	Bladder	1.05044	0.86781	1.2715	0.613571	0.989662
LAMA4	Q16363	LAMA4	Laminin subunit alpha-4	SeqId_6577_64	116	Bladder	0.953204	0.791343	1.14817	0.613729	0.989662
PCDHGC5	Q9Y5F6	PCDGM	Protocadherin gamma-C5	SeqId_7983_1	116	Bladder	0.949887	0.777927	1.15986	0.613859	0.989662
NIT2	Q9NQR4	NIT2	Omega-amidase NIT2	SeqId_17808_37	116	Bladder	1.0505	0.86742	1.27222	0.614093	0.989662
ALK	Q9UM73	ALK	ALK tyrosine kinase receptor	SeqId_8249_124	116	Bladder	0.948032	0.77017	1.16697	0.614668	0.989662
YME1L1	Q96TA2	YMEL1	ATP-dependent zinc metalloprotease YME1L1	SeqId_11190_129	116	Bladder	0.949302	0.775038	1.16275	0.615107	0.989662
APP	P05067	amyloid precursor protein	Amyloid beta A4 protein	SeqId_3171_57	116	Bladder	0.951428	0.783467	1.1554	0.615363	0.989662
CADM1	Q9BY67	Nectin-like protein 2	Cell adhesion molecule 1	SeqId_3326_58	116	Bladder	1.05048	0.866759	1.27315	0.615585	0.989662
DUSP6	Q16828	DUS6	Dual specificity protein phosphatase 6	SeqId_12341_8	116	Bladder	0.952075	0.785957	1.1533	0.615656	0.989662
SIGLEC5	O15389	Siglec-5	Sialic acid-binding Ig-like lectin 5	SeqId_16792_4	116	Bladder	0.952516	0.787654	1.15188	0.615863	0.989662
APOA1	P02647	Apo A-I	Apolipoprotein A-I	SeqId_2750_3	116	Bladder	0.950838	0.780827	1.15786	0.615957	0.989662
SEMA3B	Q13214	SEM3B	Semaphorin-3B	SeqId_5667_3	116	Bladder	1.05249	0.861743	1.28546	0.616033	0.989662
CNEP1R1	Q8N9A8	NEPR1	Nuclear envelope phosphatase-regulatory subunit 1	SeqId_13532_25	116	Bladder	0.950955	0.781243	1.15754	0.616094	0.989662
AGRP	O00253	ART	Agouti-related protein	SeqId_2813_11	116	Bladder	0.952562	0.787689	1.15195	0.616226	0.989662
FAM24B	Q8N5W8	FA24B	Protein FAM24B	SeqId_8775_61	116	Bladder	0.950307	0.778441	1.16012	0.616528	0.989662
RS1	O15537	XLRS1	Retinoschisin	SeqId_6497_10	116	Bladder	1.05117	0.864634	1.27795	0.616597	0.989662
PIM1	P11309	PIM1	Serine/threonine-protein kinase pim-1	SeqId_5359_65	116	Bladder	0.953485	0.791281	1.14894	0.616609	0.989662
RHOA	P61586	Rho A	Transforming protein RhoA	SeqId_9855_10	116	Bladder	1.05058	0.86594	1.27459	0.616819	0.989662
WFDC13	Q8IUB5	WFD13	WAP four-disulfide core domain protein 13	SeqId_9345_436	116	Bladder	1.04927	0.869107	1.26677	0.616823	0.989662
NPTX2	P47972	NPTX2	Neuronal pentraxin-2	SeqId_6521_35	116	Bladder	1.05297	0.860084	1.28912	0.617071	0.989662
ANKRD46	Q86W74	ANR46	Ankyrin repeat domain-containing protein 46	SeqId_7851_30	116	Bladder	1.05179	0.862914	1.282	0.617092	0.989662
CFTR	P13569	CFTR	Cystic fibrosis transmembrane conductance regulator	SeqId_7717_95	116	Bladder	1.04902	0.869469	1.26564	0.617342	0.989662
AHCYL1	O43865	SAHH2	Adenosylhomocysteinase 2	SeqId_12652_37	116	Bladder	0.951385	0.782408	1.15686	0.617406	0.989662
MPDZ	O75970	MPDZ	Multiple PDZ domain protein	SeqId_14036_116	116	Bladder	1.0535	0.858609	1.29264	0.617506	0.989662
EIF4E2	O60573	IF4E2	Eukaryotic translation initiation factor 4E type 2	SeqId_9745_20	116	Bladder	0.955347	0.798343	1.14323	0.617994	0.989662
MILR1	Q7Z6M3	MILR1	Allergin-1	SeqId_11173_29	116	Bladder	1.05114	0.863929	1.27891	0.618217	0.989662
TESC	Q96BS2	TESC	Calcineurin B homologous protein 3	SeqId_12831_21	116	Bladder	1.05028	0.86592	1.27388	0.618397	0.989662
TGM4	P49221	TGM4	Protein-glutamine gamma-glutamyltransferase 4	SeqId_18933_4	116	Bladder	0.951815	0.783712	1.15597	0.618417	0.989662
F9	P00740	Coagulation Factor IX	Coagulation factor IX	SeqId_4876_32	116	Bladder	0.950038	0.776506	1.16235	0.618445	0.989662
EHD4	Q9H223	EHD4	EH domain-containing protein 4	SeqId_11421_10	116	Bladder	1.05013	0.866004	1.2734	0.618974	0.989662
CCL3L1	P16619	LD78-beta	C-C motif chemokine 3-like 1	SeqId_2783_18	116	Bladder	0.952813	0.787474	1.15287	0.619125	0.989662
ROR1	Q01973	ROR1	Inactive tyrosine-protein kinase transmembrane receptor ROR1	SeqId_2590_69	116	Bladder	0.95109	0.780417	1.15909	0.619218	0.989662
MRPL52	Q86TS9	RM52	39S ribosomal protein L52, mitochondrial	SeqId_7123_25	116	Bladder	1.05105	0.863633	1.27914	0.619273	0.989662
TNFSF8	P32971	CD30 Ligand	Tumor necrosis factor ligand superfamily member 8	SeqId_3421_54	116	Bladder	1.04721	0.872776	1.25651	0.619726	0.989662
AK2	P54819	KAD2	Adenylate kinase 2, mitochondrial	SeqId_11368_32	116	Bladder	0.953311	0.789165	1.1516	0.619936	0.989662
GCA	P28676	GRAN	Grancalcin	SeqId_12594_5	116	Bladder	0.952879	0.787095	1.15358	0.620637	0.989662
RALB	P11234	RALB	Ras-related protein Ral-B	SeqId_18432_32	116	Bladder	0.953579	0.789771	1.15136	0.621093	0.989662
SIGLEC8	Q9NYZ4	SIGL8	Sialic acid-binding Ig-like lectin 8	SeqId_7864_3	116	Bladder	0.952288	0.784415	1.15609	0.621238	0.989662
MAPKAPK5	Q8IW41	MAPK5	MAP kinase-activated protein kinase 5	SeqId_8382_47	116	Bladder	1.04637	0.874123	1.25257	0.621328	0.989662
RRAGC	Q9HB90	RRAGC	Ras-related GTP-binding protein C	SeqId_12548_75	116	Bladder	0.951228	0.779973	1.16008	0.621492	0.989662
NTRK1	P04629	TrkA	High affinity nerve growth factor receptor	SeqId_3477_63	116	Bladder	0.951532	0.781203	1.159	0.62152	0.989662
FAM177A1	Q8N128	F177A	Protein FAM177A1	SeqId_8039_41	116	Bladder	1.05186	0.860463	1.28584	0.621702	0.989662
CLPSL1	A2RUU4	COLL1	Colipase-like protein 1	SeqId_9526_3	116	Bladder	1.04869	0.868178	1.26673	0.621817	0.989662
PTPN11	Q06124	SHP-2	Tyrosine-protein phosphatase non-receptor type 11	SeqId_3397_7	116	Bladder	1.04774	0.870409	1.26121	0.622034	0.989662
H2BU1	Q8N257	H2B3B	Histone H2B type 3-B	SeqId_18823_52	116	Bladder	0.953565	0.789195	1.15217	0.622311	0.989662
CKB	P12277	CK-BB	Creatine kinase B-type	SeqId_3800_71	116	Bladder	1.05102	0.862146	1.28128	0.622462	0.989662
HMGB1	P09429	HMG-1	High mobility group protein B1	SeqId_2524_56	116	Bladder	0.953774	0.789784	1.15181	0.622942	0.989662
LBP	P18428	LBP	Lipopolysaccharide-binding protein	SeqId_3074_6	116	Bladder	1.0498	0.864868	1.27429	0.623001	0.989662
AKR7A3	O95154	ARK73	Aflatoxin B1 aldehyde reductase member 3	SeqId_18173_11	116	Bladder	1.05121	0.861352	1.28291	0.623157	0.989662
SLTM	Q9NWH9	SLTM	SAFB-like transcription modulator	SeqId_8320_5	116	Bladder	1.05145	0.860691	1.2845	0.623264	0.989662
MCF2L	O15068	MCF2L	Guanine nucleotide exchange factor DBS	SeqId_13934_3	116	Bladder	1.04796	0.869229	1.26343	0.623438	0.989662
ETFA	P13804	ETFA	Electron transfer flavoprotein subunit alpha, mitochondrial	SeqId_17435_43	116	Bladder	0.953524	0.788492	1.1531	0.62355	0.989662
SHH	Q15465	Sonic Hedgehog	Sonic hedgehog protein	SeqId_2743_5	116	Bladder	1.04914	0.866165	1.27077	0.623709	0.989662
CRNN	Q9UBG3	CRNN	Cornulin	SeqId_17738_7	116	Bladder	1.04631	0.873094	1.25389	0.623944	0.989662
TBP	P20226	TBP	TATA-box-binding protein	SeqId_2875_15	116	Bladder	0.952556	0.784045	1.15728	0.624591	0.989662
SMAD4	Q13485	SMAD4	Mothers against decapentaplegic homolog 4	SeqId_12022_12	116	Bladder	1.04839	0.867592	1.26687	0.624609	0.989662
RPS6KB1	P23443	KS6B1	Ribosomal protein S6 kinase beta-1	SeqId_15608_5	116	Bladder	1.04879	0.86658	1.26932	0.624641	0.989662
GRP	P07492	Gastrin-releasing peptide	Gastrin-releasing peptide	SeqId_5897_58	116	Bladder	0.952413	0.783401	1.15789	0.624718	0.989662
CDCP1	Q9H5V8	CDCP1	CUB domain-containing protein 1	SeqId_8589_13	116	Bladder	0.953482	0.787598	1.1543	0.625213	0.989662
ASTL	Q6HA08	ASTL	Astacin-like metalloendopeptidase	SeqId_7993_23	116	Bladder	1.05108	0.860598	1.28373	0.625276	0.989662
NRG1	Q02297	NEUREGULIN-1	Neuregulin-1	SeqId_9178_30	116	Bladder	0.952786	0.784523	1.15714	0.625659	0.989662
KCNG4	Q8TDN1	KCNG4	Potassium voltage-gated channel subfamily G member 4	SeqId_13525_17	116	Bladder	0.953706	0.788237	1.15391	0.625874	0.989662
APRT	P07741	APT	Adenine phosphoribosyltransferase	SeqId_10088_37	116	Bladder	1.0503	0.862181	1.27947	0.625987	0.989662
CHIT1	Q13231	Chitotriosidase-1	Chitotriosidase-1	SeqId_3600_2	116	Bladder	1.0498	0.863334	1.27653	0.626202	0.989662
ADCYAP1	P18509	PACAP-27	Pituitary adenylate cyclase-activating polypeptide 27	SeqId_8446_4	116	Bladder	1.05017	0.862366	1.27888	0.626259	0.989662
TYMP	P19971	TP	Thymidine phosphorylase	SeqId_11361_73	116	Bladder	0.952637	0.783431	1.15839	0.62673	0.989662
DNMT3L	Q9UJW3	DNM3L	DNA (cytosine-5)-methyltransferase 3-like	SeqId_19142_39	116	Bladder	0.951612	0.779185	1.1622	0.626768	0.989662
SEMA3E	O15041	Semaphorin 3E	Semaphorin-3E	SeqId_5363_51	116	Bladder	1.0476	0.868304	1.26391	0.627304	0.989662
B4GALT2	O60909	B4GT2	Beta-1,4-galactosyltransferase 2	SeqId_9595_11	116	Bladder	0.953502	0.786713	1.15565	0.627422	0.989662
APOL1	O14791	Apo L1	Apolipoprotein L1	SeqId_11510_31	116	Bladder	0.952709	0.783327	1.15872	0.627642	0.989662
STC2	O76061	STC2	Stanniocalcin-2	SeqId_6231_46	116	Bladder	0.951927	0.780055	1.16167	0.627723	0.989662
C17orf78	Q8N4C9	CQ078:N-term	Uncharacterized protein C17orf78:N-term	SeqId_6571_75	116	Bladder	1.04982	0.86234	1.27806	0.628103	0.989662
TMEM25	Q86YD3	TMM25	Transmembrane protein 25	SeqId_9014_18	116	Bladder	1.04922	0.86374	1.27453	0.628303	0.989662
CHRDL1	Q9BU40	CRDL1	Chordin-like protein 1	SeqId_3362_61	116	Bladder	0.95281	0.783391	1.15887	0.628434	0.989662
KYNU	Q16719	KYNU	Kynureninase	SeqId_4559_64	116	Bladder	0.954634	0.79099	1.15213	0.62844	0.989662
ALDH3A1	P30838	Aldehyde dehydrogenase, class 3	Aldehyde dehydrogenase, dimeric NADP-preferring	SeqId_11480_1	116	Bladder	0.95157	0.77811	1.1637	0.62875	0.989662
RGMB	Q6NW40	RGMB	RGM domain family member B	SeqId_3331_8	116	Bladder	1.05402	0.85157	1.30459	0.628765	0.989662
RBP5	P82980	RBP-III	Retinol-binding protein 5	SeqId_19241_31	116	Bladder	1.04926	0.8632	1.27542	0.629217	0.989662
TOR1AIP1	Q5JTV8	TOIP1:Perinuclear	Torsin-1A-interacting protein 1:Perinuclear domain	SeqId_10606_34	116	Bladder	1.04932	0.86303	1.27583	0.629239	0.989662
IL10RA	Q13651	IL-10 Ra:ECD	Interleukin-10 receptor subunit alpha:Extracellular domain	SeqId_8104_21	116	Bladder	0.951663	0.778224	1.16376	0.629349	0.989662
RPRD1A	Q96P16	RPR1A	Regulation of nuclear pre-mRNA domain-containing protein 1A	SeqId_13515_8	116	Bladder	0.953519	0.78591	1.15687	0.629403	0.989662
SNRPD2	P62316	SMD2	Small nuclear ribonucleoprotein Sm D2	SeqId_17823_40	116	Bladder	1.04723	0.868222	1.26314	0.629459	0.989662
HNRNPM	P52272	HNRPM	Heterogeneous nuclear ribonucleoprotein M	SeqId_12783_29	116	Bladder	1.04666	0.869633	1.25973	0.629498	0.989662
JAM2	P57087	JAM-B	Junctional adhesion molecule B	SeqId_2997_8	116	Bladder	1.04802	0.866126	1.26811	0.629646	0.989662
NRXN3	Q9Y4C0	NRX3A	Neurexin-3	SeqId_16323_8	116	Bladder	0.954463	0.789648	1.15368	0.629881	0.989662
CFL2	Q9Y281	COF2	Cofilin-2	SeqId_15339_32	116	Bladder	1.04687	0.868931	1.26124	0.629882	0.989662
MZB1	Q8WU39	PACAP	Marginal zone B- and B1-cell-specific protein	SeqId_16322_10	116	Bladder	1.04616	0.870646	1.25706	0.630065	0.989662
NANOG	Q9H9S0	NANOG	Homeobox protein NANOG	SeqId_2732_58	116	Bladder	1.0487	0.864134	1.27269	0.630193	0.989662
NME1	P15531	Nucleoside diphosphate kinase A	Nucleoside diphosphate kinase A	SeqId_5909_51	116	Bladder	0.953723	0.786358	1.15671	0.630313	0.989662
POMC	P01189	Corticotropin-lipotropin	Pro-opiomelanocortin	SeqId_9204_33	116	Bladder	0.952997	0.783281	1.15949	0.630421	0.989662
PTPN2	P17706	TCPTP	Tyrosine-protein phosphatase non-receptor type 2	SeqId_3401_8	116	Bladder	0.953838	0.78675	1.15641	0.630518	0.989662
INPP5B	P32019	I5P2	Type II inositol 1,4,5-trisphosphate 5-phosphatase	SeqId_12641_3	116	Bladder	0.953317	0.78425	1.15883	0.631234	0.989662
RBM46	Q8TBY0	RBM46	Probable RNA-binding protein 46	SeqId_13958_5	116	Bladder	0.955175	0.791935	1.15206	0.631499	0.989662
LST1	O00453	LST1	Leukocyte-specific transcript 1 protein	SeqId_9531_24	116	Bladder	0.951473	0.776302	1.16617	0.631816	0.989662
SAA2	P0DJI9	SAA2	Serum amyloid A-2 protein	SeqId_18832_65	116	Bladder	0.953442	0.784425	1.15888	0.632011	0.989662
ADH1B	P00325	ADH1B	Alcohol dehydrogenase 1B	SeqId_9834_62	116	Bladder	1.04668	0.868273	1.26174	0.632294	0.989662
MUSK	O15146	MUSK	Muscle, skeletal receptor tyrosine-protein kinase	SeqId_11547_84	116	Bladder	1.0486	0.86322	1.27378	0.632586	0.989662
PALM	O75781	PALM	Paralemmin-1	SeqId_18306_1	116	Bladder	0.954928	0.790354	1.15377	0.632735	0.989662
KEL	P23276	KELL	Kell blood group glycoprotein	SeqId_7070_25	116	Bladder	1.04833	0.863718	1.27241	0.632944	0.989662
MFAP2	P55001	MFAP2	Microfibrillar-associated protein 2	SeqId_9294_45	116	Bladder	0.95418	0.787036	1.15682	0.633104	0.989662
ERBB3	P21860	ERBB3	Receptor tyrosine-protein kinase erbB-3	SeqId_2617_56	116	Bladder	0.952815	0.781203	1.16213	0.633327	0.989662
RNF43	Q68DV7	RNF43	E3 ubiquitin-protein ligase RNF43	SeqId_14120_2	116	Bladder	0.953229	0.782588	1.16108	0.634094	0.989662
RAB11A	P62491	RB11A	Ras-related protein Rab-11A	SeqId_17744_31	116	Bladder	0.954564	0.788019	1.15631	0.634536	0.989662
CCNB1|CDK1	P14635|P06493	CDK1/cyclin B	Cyclin-dependent kinase 1:G2/mitotic-specific cyclin-B1 complex	SeqId_3422_4	116	Bladder	1.04627	0.868258	1.26077	0.634545	0.989662
DDX39B	Q13838	BAT1	Spliceosome RNA helicase DDX39B	SeqId_9742_59	116	Bladder	0.954584	0.787943	1.15647	0.634899	0.989662
UCHL5	Q9Y5K5	UCHL5	Ubiquitin carboxyl-terminal hydrolase isozyme L5	SeqId_17405_2	116	Bladder	1.04837	0.862632	1.27411	0.634925	0.989662
PIP4K2A	P48426	PI42A	Phosphatidylinositol 5-phosphate 4-kinase type-2 alpha	SeqId_12697_30	116	Bladder	1.04676	0.866805	1.26407	0.634931	0.989662
IL20RA	Q9UHF4	IL-20 Ra	Interleukin-20 receptor subunit alpha	SeqId_5085_18	116	Bladder	0.953569	0.783594	1.16041	0.635032	0.989662
MPZ	P25189	MYP0	Myelin protein P0	SeqId_10615_18	116	Bladder	1.04854	0.862022	1.27541	0.635306	0.989662
BHMT2	Q9H2M3	BHMT2	S-methylmethionine--homocysteine S-methyltransferase BHMT2	SeqId_14226_120	116	Bladder	0.950518	0.770565	1.1725	0.63556	0.989662
DNAJC27	Q9NZQ0	DJC27	DnaJ homolog subfamily C member 27	SeqId_12799_65	116	Bladder	0.952641	0.779378	1.16442	0.635709	0.989662
LMAN2L	Q9H0V9	LMA2L	VIP36-like protein	SeqId_8013_9	116	Bladder	0.952206	0.777487	1.16619	0.635848	0.989662
SOD1	P00441	SOD	Superoxide dismutase [Cu-Zn]	SeqId_2794_60	116	Bladder	0.953163	0.781326	1.16279	0.636246	0.989662
APOE	P02649	Apo E3	Apolipoprotein E (isoform E3)	SeqId_2937_10	116	Bladder	1.04716	0.865047	1.26761	0.636399	0.989662
TCTN2	Q96GX1	TECT2	Tectonic-2	SeqId_11433_11	116	Bladder	0.954119	0.785283	1.15926	0.636432	0.989662
FETUB	Q9UGM5	FETUB	Fetuin-B	SeqId_3367_8	116	Bladder	1.05774	0.838021	1.33507	0.636562	0.989662
CPA2	P48052	CBPA2	Carboxypeptidase A2	SeqId_9276_7	116	Bladder	0.955316	0.790214	1.15491	0.63677	0.989662
RCVRN	P35243	RECO	Recoverin	SeqId_14334_3	116	Bladder	1.04588	0.868185	1.25995	0.63679	0.989662
SBSN	Q6UWP8	SBSN	Suprabasin	SeqId_5724_58	116	Bladder	0.954308	0.785875	1.15884	0.636889	0.989662
PCDHB2	Q9Y5E7	PCDB2	Protocadherin beta-2	SeqId_10748_216	116	Bladder	0.954242	0.785594	1.15909	0.636891	0.989662
OCIAD1	Q9NX40	OCAD1	OCIA domain-containing protein 1	SeqId_16802_31	116	Bladder	0.956064	0.793351	1.15215	0.636894	0.989662
CEACAM19	Q7Z692	CEA19	Carcinoembryonic antigen-related cell adhesion molecule 19	SeqId_7048_4	116	Bladder	0.951983	0.776024	1.16784	0.636966	0.989662
F10	P00742	Coagulation Factor Xa	Coagulation factor Xa	SeqId_3077_66	116	Bladder	1.04722	0.86455	1.26849	0.637073	0.989662
MMP19	Q99542	MMP19	Matrix metalloproteinase-19	SeqId_6425_87	116	Bladder	1.04545	0.869156	1.25751	0.6371	0.989662
MANSC1	Q9H8J5	MANS1	MANSC domain-containing protein 1	SeqId_9557_5	116	Bladder	1.04706	0.86477	1.26777	0.637507	0.989662
TRAPPC4	Q9Y296	TRAPPC4	Trafficking protein particle complex subunit 4	SeqId_7007_24	116	Bladder	1.0485	0.861013	1.27681	0.637513	0.989662
TGFBI	Q15582	BGH3	Transforming growth factor-beta-induced protein ig-h3	SeqId_3283_21	116	Bladder	0.951569	0.773854	1.1701	0.637878	0.989662
DOK1	Q99704	DOK1	Docking protein 1	SeqId_16831_7	116	Bladder	0.954705	0.786985	1.15817	0.638165	0.989662
ERO1A	Q96HE7	ERO1A	ERO1-like protein alpha	SeqId_7060_2	116	Bladder	0.953911	0.78359	1.16125	0.638211	0.989662
GZMM	P51124	Granzyme M	Granzyme M	SeqId_5704_74	116	Bladder	0.952928	0.778994	1.1657	0.639133	0.989662
KLK14	Q9P0G3	kallikrein 14	Kallikrein-14	SeqId_15544_25	116	Bladder	0.952833	0.778557	1.16612	0.6392	0.989662
EDN2	P20800	Endothelin 2	Endothelin-2	SeqId_12574_36	116	Bladder	0.954884	0.78721	1.15827	0.639353	0.989662
BIN1	O00499	BIN1	Myc box-dependent-interacting protein 1	SeqId_9574_11	116	Bladder	1.04598	0.866554	1.26256	0.639625	0.989662
PRIM1	P49642	PRI1	DNA primase small subunit	SeqId_13591_31	116	Bladder	1.04766	0.862091	1.27316	0.639744	0.989662
NPPA	P01160	ANP	Atrial natriuretic factor	SeqId_5443_62	116	Bladder	1.04687	0.864129	1.26826	0.639799	0.989662
ELL2	O00472	ELL2	RNA polymerase II elongation factor ELL2	SeqId_11494_4	116	Bladder	1.04625	0.865725	1.26443	0.63985	0.989662
IGBP1	P78318	IGBP1	Immunoglobulin-binding protein 1	SeqId_12358_6	116	Bladder	1.04564	0.866604	1.26167	0.641363	0.989662
MTHFSD	Q2M296	MTHFSD	Methenyltetrahydrofolate synthase domain-containing protein	SeqId_19129_15	116	Bladder	0.955972	0.790833	1.1556	0.641674	0.989662
BIRC5	O15392	Survivin	Baculoviral IAP repeat-containing protein 5	SeqId_3472_40	116	Bladder	0.955835	0.790171	1.15623	0.641829	0.989662
DUSP16	Q9BY84	DUS16	Dual specificity protein phosphatase 16	SeqId_14631_22	116	Bladder	1.04689	0.863007	1.26996	0.641935	0.989662
ARF4	P18085	ARF4	ADP-ribosylation factor 4	SeqId_18408_26	116	Bladder	1.04582	0.865541	1.26364	0.642586	0.989662
STAT5B	P51692	STA5B	Signal transducer and activator of transcription 5B	SeqId_16551_14	116	Bladder	0.955526	0.788429	1.15804	0.64273	0.989662
LY9	Q9HBG7	LY9	T-lymphocyte surface antigen Ly-9	SeqId_3324_51	116	Bladder	0.95541	0.787907	1.15852	0.642781	0.989662
UNC93B1	Q9H1C4	UN93B	Protein unc-93 homolog B1	SeqId_13487_24	116	Bladder	0.95444	0.783726	1.16234	0.642798	0.989662
MEMO1	Q9Y316	MEMO1	Protein MEMO1	SeqId_19110_6	116	Bladder	0.955029	0.786085	1.16028	0.643173	0.989662
ENGASE	Q8NFI3	ENASE	Cytosolic endo-beta-N-acetylglucosaminidase	SeqId_16781_2	116	Bladder	1.04441	0.868852	1.25544	0.643524	0.989662
GFER	P55789	HERV1	FAD-linked sulfhydryl oxidase ALR	SeqId_15398_2	116	Bladder	1.04678	0.862437	1.27052	0.643675	0.989662
TAX1BP1	Q86VP1	TAXB1	Tax1-binding protein 1	SeqId_12721_4	116	Bladder	0.954162	0.782091	1.16409	0.643744	0.989662
CDC42	P60953	Cdc42Hs	Cell division control protein 42 homolog	SeqId_9840_2	116	Bladder	1.04881	0.856774	1.28388	0.644195	0.989662
BRAF	P15056	BRAF1	Serine/threonine-protein kinase B-raf	SeqId_15669_7	116	Bladder	0.956705	0.792778	1.15453	0.644402	0.989662
UBE2F	Q969M7	UBE2F	NEDD8-conjugating enzyme UBE2F	SeqId_18213_30	116	Bladder	0.954574	0.783521	1.16297	0.644477	0.989662
LYZL2	Q7Z4W2	LYZL2	Lysozyme-like protein 2	SeqId_6377_54	116	Bladder	1.046	0.863736	1.26672	0.645238	0.989662
MDK	P21741	Midkine	Midkine	SeqId_2911_27	116	Bladder	0.956627	0.791932	1.15557	0.645525	0.989662
GAS1	P54826	GAS1	Growth arrest-specific protein 1	SeqId_5463_22	116	Bladder	0.954877	0.784071	1.16289	0.646099	0.989662
FGG	P02679	Fibrinogen g-chain dimer	Fibrinogen gamma chain	SeqId_4989_7	116	Bladder	0.957309	0.794582	1.15336	0.646243	0.989662
ERMAP	Q96PL5	ERMAP	Erythroid membrane-associated protein	SeqId_8631_13	116	Bladder	1.04697	0.860392	1.274	0.646706	0.989662
ADAM7	Q9H2U9	ADAM7	Disintegrin and metalloproteinase domain-containing protein 7	SeqId_10753_31	116	Bladder	0.955071	0.784597	1.16259	0.646768	0.989662
CRP	P02741	CRP	C-reactive protein	SeqId_4337_49	116	Bladder	0.95447	0.781801	1.16527	0.647176	0.989662
SLIT1	O75093	SLIT1	Slit homolog 1 protein	SeqId_15634_139	116	Bladder	0.954907	0.783617	1.16364	0.647344	0.989662
MADCAM1	Q13477	MAdCAM-1	Mucosal addressin cell adhesion molecule 1	SeqId_11258_41	116	Bladder	1.04454	0.866562	1.25908	0.647493	0.989662
FASLG	P48023	Fas ligand, soluble	Tumor necrosis factor ligand superfamily member 6, soluble form	SeqId_3052_8	116	Bladder	1.04446	0.866767	1.25859	0.647519	0.989662
F2	P00734	Thrombin	Thrombin	SeqId_4157_2	116	Bladder	1.04334	0.869782	1.25152	0.647648	0.989662
COL25A1	Q9BXS0	COPA1	Collagen alpha-1(XXV) chain	SeqId_7006_4	116	Bladder	1.04782	0.857552	1.28029	0.64777	0.989662
PPIE	Q9UNP9	PPIE	Peptidyl-prolyl cis-trans isomerase E	SeqId_5238_26	116	Bladder	0.956169	0.788872	1.15894	0.647843	0.989662
EPHA4	P54764	EPHA4	Ephrin type-A receptor 4	SeqId_16288_17	116	Bladder	0.956685	0.791102	1.15693	0.647902	0.989662
SLITRK5	O94991	SLIK5	SLIT and NTRK-like protein 5	SeqId_4568_17	116	Bladder	0.954896	0.783116	1.16436	0.648299	0.989662
CRKL	P46109	CRKL	Crk-like protein	SeqId_9877_28	116	Bladder	0.955875	0.787179	1.16072	0.648727	0.989662
CETN2	P41208	CETN2	Centrin-2	SeqId_13078_3	116	Bladder	1.04583	0.862157	1.26863	0.649287	0.989662
PACSIN1	Q9BY11	PACN1	Protein kinase C and casein kinase substrate in neurons protein 1	SeqId_12676_1	116	Bladder	0.958548	0.798658	1.15045	0.649326	0.989662
CDKN1A	P38936	p21	Cyclin-dependent kinase inhibitor 1	SeqId_18291_8	116	Bladder	0.955547	0.785422	1.16252	0.649423	0.989662
UGT1A1	P22309	UGT 1A1	UDP-glucuronosyltransferase 1-1	SeqId_17702_53	116	Bladder	1.0433	0.869002	1.25257	0.649441	0.989662
SLITRK4	Q8IW52	SLIK4	SLIT and NTRK-like protein 4	SeqId_7139_14	116	Bladder	1.06392	0.814368	1.38995	0.649579	0.989662
PLA2G12B	Q9BX93	sPLA(2)-XIII	Group XIIB secretory phospholipase A2-like protein	SeqId_9380_2	116	Bladder	0.956884	0.791165	1.15732	0.649664	0.989662
GIMAP6	Q6P9H5	GIMA6	GTPase IMAP family member 6	SeqId_19302_7	116	Bladder	1.0444	0.865837	1.25978	0.649765	0.989662
PCDHB1	Q9Y5F3	PCDB1	Protocadherin beta-1	SeqId_9941_70	116	Bladder	1.04634	0.860293	1.27261	0.650219	0.989662
MGAT1	P26572	MGAT1	Alpha-1,3-mannosyl-glycoprotein 2-beta-N-acetylglucosaminyltransferase	SeqId_10571_14	116	Bladder	1.04371	0.867474	1.25576	0.650264	0.989662
MPP6	Q9NZW5	MPP6	MAGUK p55 subfamily member 6	SeqId_13490_1	116	Bladder	1.04769	0.856467	1.2816	0.650491	0.989662
ITGB7	P26010	Integrin beta-7	Integrin beta-7	SeqId_11205_10	116	Bladder	0.956564	0.789143	1.1595	0.650987	0.989662
FGFR3	P22607	FGFR-3:ECD	Fibroblast growth factor receptor 3:Extracellular domain	SeqId_13669_6	116	Bladder	0.957542	0.793222	1.1559	0.651499	0.989662
HDHD3	Q9BSH5	HDHD3	Haloacid dehalogenase-like hydrolase domain-containing protein 3	SeqId_19482_11	116	Bladder	0.95856	0.797699	1.15186	0.651578	0.989662
MAP2K3	P46734	MP2K3	Dual specificity mitogen-activated protein kinase kinase 3	SeqId_6151_18	116	Bladder	1.04611	0.860172	1.27224	0.651655	0.989662
MYC	P01106	c-Myc	Myc proto-oncogene protein	SeqId_10362_35	116	Bladder	0.954682	0.780549	1.16766	0.651721	0.989662
PNLIP	P16233	LIPP	Pancreatic triacylglycerol lipase	SeqId_15613_16	116	Bladder	1.0431	0.868451	1.25287	0.651746	0.989662
THBS1	P07996	Thrombospondin-1	Thrombospondin-1	SeqId_3474_19	116	Bladder	0.957833	0.794291	1.15505	0.651982	0.989662
CD200R1	Q8TD46	MO2R1:ECD	Cell surface glycoprotein CD200 receptor 1:Isoform 4, Extracellular Domain	SeqId_5103_30	116	Bladder	0.955765	0.78508	1.16356	0.652159	0.989662
ERVV-1	B6SEH8	ERVV1	Endogenous retrovirus group V member 1 Env polyprotein	SeqId_12531_5	116	Bladder	0.957917	0.794317	1.15521	0.652736	0.989662
ZAP70	P43403	ZAP70	Tyrosine-protein kinase ZAP-70	SeqId_3837_6	116	Bladder	0.957873	0.79411	1.15541	0.652765	0.989662
CSH2|CSH1	P0DML3|P0DML2	CSH	Chorionic somatomammotropin hormone	SeqId_13103_125	116	Bladder	1.04491	0.86273	1.26557	0.653095	0.989662
RAB14	P61106	RAB14	Ras-related protein Rab-14	SeqId_14283_12	116	Bladder	0.958067	0.794787	1.15489	0.653168	0.989662
TMEM154	Q6P9G4	TM154	Transmembrane protein 154	SeqId_11223_1	116	Bladder	1.04454	0.863657	1.2633	0.653323	0.989662
GRAP2	O75791	GRB2-related adapter protein 2	GRB2-related adapter protein 2	SeqId_5265_12	116	Bladder	0.956804	0.788828	1.16055	0.653926	0.989662
CRLF2	Q9HC73	TSLP R	Cytokine receptor-like factor 2	SeqId_13694_24	116	Bladder	0.957206	0.790523	1.15903	0.654115	0.989662
ITPKA	P23677	IP3KA	Inositol-trisphosphate 3-kinase A	SeqId_13473_55	116	Bladder	0.957029	0.78964	1.1599	0.654323	0.989662
TAC1	P20366	TKN1	Protachykinin-1	SeqId_9337_43	116	Bladder	0.959226	0.799356	1.15107	0.654501	0.989662
F9	P00740	Coagulation Factor IXab	Coagulation factor IXab	SeqId_5307_12	116	Bladder	0.954406	0.77792	1.17093	0.654631	0.989662
FCGR2A	P12318	FCG2A	Low affinity immunoglobulin gamma Fc region receptor II-a	SeqId_3309_2	116	Bladder	0.956247	0.785994	1.16338	0.654705	0.989662
FGF22	Q9HCT0	FGF22	Fibroblast growth factor 22	SeqId_9513_9	116	Bladder	0.956896	0.788837	1.16076	0.654777	0.989662
FGG|FGB|FGA	P02679|P02675|P02671	Fibrinogen	Fibrinogen	SeqId_2796_62	116	Bladder	1.04377	0.86493	1.25958	0.655078	0.989662
KLK13	Q9UKR3	kallikrein 13	Kallikrein-13	SeqId_11152_46	116	Bladder	1.0463	0.857811	1.27621	0.655151	0.989662
PMM1	Q92871	PMM1	Phosphomannomutase 1	SeqId_17408_2	116	Bladder	1.04479	0.861858	1.26655	0.655466	0.989662
S100A10	P60903	Calpactin I light chain	Protein S100-A10	SeqId_15318_75	116	Bladder	0.956749	0.787764	1.16198	0.655663	0.989662
SMR3A	Q99954	SMR3A	Submaxillary gland androgen-regulated protein 3A	SeqId_7838_27	116	Bladder	1.04461	0.862249	1.26555	0.655671	0.989662
UBE2D1	P51668	UB2D1	Ubiquitin-conjugating enzyme E2 D1	SeqId_19247_1	116	Bladder	1.04563	0.859381	1.27224	0.655731	0.989662
ISM1	B1AKI9	ISM1	Isthmin-1	SeqId_8355_80	116	Bladder	0.957143	0.789463	1.16044	0.655776	0.989662
CASP2	P42575	Caspase-2	Caspase-2	SeqId_4904_7	116	Bladder	0.957966	0.792906	1.15739	0.656264	0.989662
TNFSF13B	Q9Y275	BAFF	Tumor necrosis factor ligand superfamily member 13B	SeqId_3059_50	116	Bladder	0.957804	0.792172	1.15807	0.65628	0.989662
PAK6	Q9NQU5	PAK6	Serine/threonine-protein kinase PAK 6	SeqId_3827_22	116	Bladder	1.04319	0.865826	1.2569	0.656503	0.989662
H2BC21	Q16778	H2B2E	Histone H2B type 2-E	SeqId_14143_8	116	Bladder	0.95836	0.794537	1.15596	0.656548	0.989662
GC	P02774	Gc-Globulin, Mixed Type	Vitamin D-binding protein	SeqId_15589_1	116	Bladder	1.04745	0.853705	1.28516	0.656874	0.989662
MOB1A	Q9H8S9	MOL1B	MOB kinase activator 1A	SeqId_12426_19	116	Bladder	0.957331	0.789745	1.16048	0.656952	0.989662
FCRL5	Q96RD9	FCRL5	Fc receptor-like protein 5	SeqId_6103_70	116	Bladder	1.04331	0.865042	1.25831	0.657419	0.989662
CD14	P08571	CD14	Monocyte differentiation antigen CD14	SeqId_8969_49	116	Bladder	0.95618	0.784377	1.16561	0.657446	0.989662
LTBR	P36941	Lymphotoxin b R	Tumor necrosis factor receptor superfamily member 3	SeqId_2636_10	116	Bladder	0.959182	0.797758	1.15327	0.657577	0.989662
MDM4	O15151	MDM4	Protein Mdm4	SeqId_13229_20	116	Bladder	0.957167	0.788695	1.16162	0.657613	0.989662
LINGO3	P0C6S8	LIGO3	Leucine-rich repeat and immunoglobulin-like domain-containing nogo receptor-interacting protein 3	SeqId_10827_67	116	Bladder	0.957384	0.789602	1.16082	0.657751	0.989662
PPP3R2	Q96LZ3	CANB2	Calcineurin subunit B type 2	SeqId_18866_8	116	Bladder	0.958266	0.793514	1.15722	0.657837	0.989662
IGLON5	A6NGN9	IGLO5	IgLON family member 5	SeqId_6478_2	116	Bladder	0.954337	0.77564	1.1742	0.658599	0.989662
CFP	P27918	Properdin	Properdin	SeqId_2960_66	116	Bladder	1.04301	0.865086	1.25753	0.658998	0.989662
HSD17B7	P56937	DHB7:CD	3-keto-steroid reductase:Cytoplasmic domain	SeqId_8272_22	116	Bladder	0.954955	0.778141	1.17195	0.659072	0.989662
SPHK2	Q9NRA0	SPHK2	Sphingosine kinase 2	SeqId_4468_21	116	Bladder	1.04386	0.862597	1.26322	0.659124	0.989662
IGF1	P05019	IGF-I	Insulin-like growth factor I	SeqId_2952_75	116	Bladder	0.957102	0.787555	1.16315	0.659395	0.989662
CCNH	P51946	Cyclin H	Cyclin-H	SeqId_9848_22	116	Bladder	1.04433	0.86105	1.26662	0.659555	0.989662
HIF1A	Q16665	HIF-1a	Hypoxia-inducible factor 1-alpha	SeqId_13089_6	116	Bladder	1.0445	0.860527	1.26782	0.659591	0.989662
DNAJB11	Q9UBS4	DJB11	DnaJ homolog subfamily B member 11	SeqId_7110_2	116	Bladder	1.04276	0.865456	1.25638	0.659699	0.989662
CLEC6A	Q6EIG7	CLC6A	C-type lectin domain family 6 member A	SeqId_6911_103	116	Bladder	0.955743	0.781212	1.16927	0.659944	0.989662
UTS2	O95399	Urotensin-II	Urotensin-2	SeqId_6020_52	116	Bladder	0.958738	0.79458	1.15681	0.660108	0.989662
POU2F1	P14859	PO2F1	POU domain, class 2, transcription factor 1	SeqId_11715_1	116	Bladder	1.04561	0.857092	1.27559	0.660149	0.989662
CD5L	O43866	CD5L	CD5 antigen-like	SeqId_3293_2	116	Bladder	0.959405	0.797451	1.15425	0.66043	0.989662
BRD2	P25440	BRD2	Bromodomain-containing protein 2	SeqId_10074_128	116	Bladder	0.95682	0.78562	1.16533	0.660776	0.989662
DUSP26	Q9BV47	DUS26	Dual specificity protein phosphatase 26	SeqId_8967_6	116	Bladder	1.04246	0.865546	1.25554	0.661192	0.989662
CRELD1	Q96HD1	CREL1	Cysteine-rich with EGF-like domain protein 1	SeqId_7628_40	116	Bladder	1.04639	0.854293	1.28169	0.661233	0.989662
CD86	P42081	B7-2	T-lymphocyte activation antigen CD86	SeqId_5337_64	116	Bladder	1.04536	0.857168	1.27486	0.661361	0.989662
LILRA3	Q8N6C8	LIRA3	Leukocyte immunoglobulin-like receptor subfamily A member 3	SeqId_6391_52	116	Bladder	0.958696	0.79359	1.15815	0.661807	0.989662
VNN2	O95498	VNN2	Vascular non-inflammatory molecule 2	SeqId_15480_2	116	Bladder	0.956876	0.785321	1.16591	0.6619	0.989662
TGFB1	P01137	TGF-b1	Transforming growth factor beta-1	SeqId_2333_72	116	Bladder	0.957225	0.786884	1.16444	0.661926	0.989662
CNMD	O75829	LECT1	Leukocyte cell-derived chemotaxin 1	SeqId_9928_125	116	Bladder	1.04255	0.864737	1.25692	0.662304	0.989662
TXNIP	Q9H3M7	TXNIP	Thioredoxin-interacting protein	SeqId_11682_7	116	Bladder	1.04412	0.85989	1.26782	0.662901	0.989662
LEFTY2	O00292	Lefty-A	Left-right determination factor 2	SeqId_15503_20	116	Bladder	0.95869	0.792951	1.15907	0.663094	0.989662
CPXM1	Q96SM3	CPXM1	Probable carboxypeptidase X1	SeqId_6255_74	116	Bladder	0.959333	0.795824	1.15644	0.663213	0.989662
STX18	Q9P2W9	STX18	Syntaxin-18	SeqId_9037_1	116	Bladder	0.958018	0.789768	1.16211	0.66337	0.989662
UNC5C	O95185	UNC5H3	Netrin receptor UNC5C	SeqId_5139_32	116	Bladder	1.04228	0.864927	1.256	0.663443	0.989662
METTL1	Q9UBP6	METTL1	tRNA (guanine-N(7)-)-methyltransferase	SeqId_12514_16	116	Bladder	1.04272	0.863613	1.25897	0.663522	0.989662
MYSM1	Q5VVJ2	MYSM1	Histone H2A deubiquitinase MYSM1	SeqId_11536_9	116	Bladder	1.04226	0.864788	1.25614	0.663864	0.989662
IL2RA	P01589	IL-2 sRa	Interleukin-2 receptor subunit alpha	SeqId_3151_6	116	Bladder	0.957914	0.789025	1.16295	0.663924	0.989662
APBB2	Q92870	APBB2:PID 1	Amyloid beta A4 precursor protein-binding family B member 2:Phosphotyrosine Interaction Domain 1	SeqId_12753_6	116	Bladder	1.04471	0.857576	1.27269	0.664037	0.989662
MATN3	O15232	MATN3	Matrilin-3	SeqId_19361_78	116	Bladder	0.958257	0.790309	1.16189	0.664495	0.989662
TNNT3	P45378	TNNT3	Troponin T, fast skeletal muscle	SeqId_16807_35	116	Bladder	0.959372	0.795377	1.15718	0.664544	0.989662
SRI	P30626	Sorcin	Sorcin	SeqId_12356_65	116	Bladder	1.04427	0.858559	1.27016	0.664572	0.989662
TMEM8B	A6NDV4	TMM8B	Transmembrane protein 8B	SeqId_12742_160	116	Bladder	1.04495	0.856574	1.27476	0.66462	0.989662
PROS1	P07225	Protein S	Vitamin K-dependent protein S	SeqId_2700_56	116	Bladder	0.958608	0.791808	1.16055	0.664709	0.989662
WFIKKN1	Q96NZ8	WFKN1	WAP, kazal, immunoglobulin, kunitz and NTR domain-containing protein 1	SeqId_3191_50	116	Bladder	1.04523	0.855533	1.277	0.665038	0.989662
GAP43	P17677	NEUM	Neuromodulin	SeqId_15325_14	116	Bladder	1.04419	0.858442	1.27014	0.665221	0.989662
CCS	O14618	CCS	Copper chaperone for superoxide dismutase	SeqId_13068_139	116	Bladder	1.0425	0.863368	1.25879	0.665259	0.989662
STC1	P52823	Stanniocalcin-1	Stanniocalcin-1	SeqId_4930_21	116	Bladder	1.04482	0.856598	1.27439	0.665303	0.989662
ANXA13	P27216	ANX13	Annexin A13	SeqId_17835_28	116	Bladder	0.959065	0.793555	1.1591	0.665422	0.989662
RNF13	O43567	RNF13	E3 ubiquitin-protein ligase RNF13	SeqId_8087_250	116	Bladder	1.04155	0.865801	1.25297	0.665943	0.989662
EDIL3	O43854	EDIL3	EGF-like repeat and discoidin I-like domain-containing protein 3	SeqId_9360_33	116	Bladder	0.952053	0.761653	1.19005	0.666032	0.989662
PIN4	Q9Y237	PIN4	Peptidyl-prolyl cis-trans isomerase NIMA-interacting 4	SeqId_12718_43	116	Bladder	1.04283	0.861987	1.26161	0.666043	0.989662
IDH3G	P51553	IDH3G	Isocitrate dehydrogenase [NAD] subunit gamma, mitochondrial	SeqId_19275_68	116	Bladder	0.956279	0.780274	1.17198	0.666625	0.989662
PTPRS	Q13332	PTPRS	Receptor-type tyrosine-protein phosphatase S	SeqId_6049_64	116	Bladder	1.04365	0.859179	1.26774	0.666782	0.989662
RCN3	Q96D15	RCN3	Reticulocalbin-3	SeqId_16858_384	116	Bladder	0.958751	0.791367	1.16154	0.666969	0.989662
EIF4H	Q15056	eIF-4H	Eukaryotic translation initiation factor 4H	SeqId_5885_55	116	Bladder	0.958852	0.79173	1.16125	0.66718	0.989662
CAMK2A	Q9UQM7	CAMK2A	Calcium/calmodulin-dependent protein kinase type II subunit alpha	SeqId_3350_53	116	Bladder	1.04432	0.856968	1.27264	0.667267	0.989662
OPCML	Q14982	OBCAM	Opioid-binding protein/cell adhesion molecule	SeqId_15622_13	116	Bladder	0.957077	0.783385	1.16928	0.66764	0.989662
SCGB3A1	Q96QR1	Secretoglobin family 3A member 1	Secretoglobin family 3A member 1	SeqId_6252_62	116	Bladder	1.04677	0.849602	1.2897	0.667711	0.989662
TNFRSF17	Q02223	BCMA	Tumor necrosis factor receptor superfamily member 17	SeqId_2665_26	116	Bladder	0.959722	0.795461	1.1579	0.667747	0.989662
SERPINC1	P01008	Antithrombin III	Antithrombin-III	SeqId_3344_60	116	Bladder	1.04267	0.861263	1.2623	0.668284	0.989662
CD79B	P40259	CD79B	B-cell antigen receptor complex-associated protein beta chain	SeqId_6351_55	116	Bladder	0.957566	0.785249	1.1677	0.668376	0.989662
SERPINB8	P50452	SPB8	Serpin B8	SeqId_19130_81	116	Bladder	0.957465	0.784787	1.16814	0.668384	0.989662
CA9	Q16790	Carbonic anhydrase 9	Carbonic anhydrase 9	SeqId_3798_71	116	Bladder	1.04358	0.85851	1.26856	0.668415	0.989662
PLA2G7	Q13093	PAFAH	Platelet-activating factor acetylhydrolase	SeqId_5015_15	116	Bladder	1.04712	0.848046	1.29292	0.668679	0.989662
UNC5B	Q8IZJ1	UNC5B	Netrin receptor UNC5B	SeqId_15394_79	116	Bladder	1.04423	0.855875	1.27404	0.66977	0.989662
IDO1	P14902	INDO	Indoleamine 2,3-dioxygenase 1	SeqId_9759_13	116	Bladder	0.958829	0.790256	1.16336	0.669981	0.989662
LRPAP1	P30533	RAP	alpha-2-macroglobulin receptor-associated protein	SeqId_3640_14	116	Bladder	1.04325	0.85857	1.26767	0.670114	0.989662
HBQ1	P09105	HBAT	Hemoglobin subunit theta-1	SeqId_18198_51	116	Bladder	1.04235	0.861251	1.26153	0.67012	0.989662
FGF8	P55075	FGF-8F	Fibroblast growth factor 8 isoform F	SeqId_17166_4	116	Bladder	1.04183	0.862729	1.2581	0.670284	0.989662
C8G	P07360	CO8G	Complement component C8 gamma chain	SeqId_14708_59	116	Bladder	0.960326	0.796953	1.15719	0.670471	0.989662
CCT5	P48643	TCP-1-epsilon	T-complex protein 1 subunit epsilon	SeqId_12569_25	116	Bladder	1.04226	0.861299	1.26125	0.670528	0.989662
LGALSL	Q3ZCW2	LEGL	Galectin-related protein	SeqId_18236_3	116	Bladder	0.959285	0.792034	1.16185	0.670657	0.989662
BET1L	Q9NYM9	BET1L	BET1-like protein	SeqId_10959_125	116	Bladder	1.04215	0.86146	1.26073	0.670877	0.989662
CRABP1	P29762	RABP1	Cellular retinoic acid-binding protein 1	SeqId_11967_23	116	Bladder	0.961076	0.800124	1.1544	0.671157	0.989662
SF1	Q15637	SF01	Splicing factor 1	SeqId_12777_11	116	Bladder	0.959038	0.790625	1.16333	0.671192	0.989662
MFN1	Q8IWA4	MFN1	Mitofusin-1	SeqId_11364_18	116	Bladder	0.957607	0.783919	1.16978	0.671398	0.989662
LTO1	Q8WV07	ORAV1	Oral cancer-overexpressed protein 1	SeqId_18195_3	116	Bladder	0.960503	0.797272	1.15715	0.67153	0.989662
PRLR	P16471	Prolactin Receptor	Prolactin receptor	SeqId_5114_65	116	Bladder	1.04238	0.86035	1.26292	0.671651	0.989662
MINPP1	Q9UNW1	MINP1	Multiple inositol polyphosphate phosphatase 1	SeqId_5586_66	116	Bladder	1.04257	0.859777	1.26422	0.671671	0.989662
CD300LB	A8K4G0	CLM7	CMRF35-like molecule 7	SeqId_10713_151	116	Bladder	0.959946	0.794592	1.15971	0.6717	0.989662
CNRIP1	Q96F85	CB032	CB1 cannabinoid receptor-interacting protein 1	SeqId_18218_48	116	Bladder	0.960571	0.797263	1.15733	0.672212	0.989662
CSF3R	Q99062	G-CSF-R	Granulocyte colony-stimulating factor receptor	SeqId_2719_3	116	Bladder	0.959302	0.791196	1.16313	0.672521	0.989662
RBL2	Q08999	p130	Retinoblastoma-like protein 2	SeqId_13565_2	116	Bladder	0.958449	0.787001	1.16725	0.672985	0.989662
CHMP2A	O43633	CHM2A	Charged multivesicular body protein 2a	SeqId_17728_61	116	Bladder	1.04211	0.860374	1.26224	0.673099	0.989662
RPN1	P04843	RPN1:LD	Dolichyl-diphosphooligosaccharide--protein glycosyltransferase subunit 1:Lumenal domain	SeqId_6458_6	116	Bladder	1.04169	0.8615	1.25957	0.673372	0.989662
C1QL4	Q86Z23	C1QL4	Complement C1q-like protein 4	SeqId_7132_55	116	Bladder	1.04263	0.85834	1.2665	0.673967	0.989662
MLYCD	O95822	DCMC	Malonyl-CoA decarboxylase, mitochondrial	SeqId_11538_216	116	Bladder	0.958139	0.784963	1.16952	0.674171	0.989662
CD47	Q08722	CD47	Leukocyte surface antigen CD47	SeqId_6653_58	116	Bladder	1.04145	0.861795	1.25855	0.674199	0.989662
PCBP1	Q15365	PCBP1	Poly(rC)-binding protein 1	SeqId_11458_30	116	Bladder	0.959418	0.790718	1.16411	0.674572	0.989662
TCN2	P20062	Holo-TC II	Holo-Transcobalamin-2	SeqId_5584_21	116	Bladder	0.958822	0.787886	1.16684	0.674672	0.989662
HSPG2	P98160	Perlecan	Basement membrane-specific heparan sulfate proteoglycan core protein	SeqId_15626_223	116	Bladder	0.959029	0.788784	1.16602	0.674802	0.989662
TNFAIP8	O95379	TFIP8	Tumor necrosis factor alpha-induced protein 8	SeqId_12563_2	116	Bladder	1.04215	0.859215	1.26402	0.67507	0.989662
B3GNT8	Q7Z7M8	B3GN8	UDP-GlcNAc:betaGal beta-1,3-N-acetylglucosaminyltransferase 8	SeqId_9297_12	116	Bladder	0.962025	0.802676	1.15301	0.6752	0.989662
CD163	Q86VB7	sCD163	Scavenger receptor cysteine-rich type 1 protein M130	SeqId_5028_59	116	Bladder	1.04132	0.861603	1.25852	0.67531	0.989662
IRAG1	Q9Y6F6	MRVI1	Protein MRVI1	SeqId_8255_34	116	Bladder	1.04231	0.858533	1.26542	0.675431	0.989662
PNP	P00491	PNP	Purine nucleoside phosphorylase	SeqId_15435_4	116	Bladder	0.960589	0.79568	1.15968	0.675642	0.989662
ALPL	P05186	Alkaline phosphatase, liver	Alkaline phosphatase, tissue-nonspecific isozyme	SeqId_16926_44	116	Bladder	1.04238	0.858111	1.26623	0.675769	0.989662
PGLYRP2	Q96PD5	PGRP-L	N-acetylmuramoyl-L-alanine amidase	SeqId_5601_2	116	Bladder	0.956828	0.777711	1.1772	0.676441	0.989662
GALNT16	Q8N428	GLTL1	Polypeptide N-acetylgalactosaminyltransferase 16	SeqId_8923_94	116	Bladder	1.0407	0.862809	1.25527	0.676581	0.989662
MAT2B	Q9NZL9	MAT2B	Methionine adenosyltransferase 2 subunit beta	SeqId_18392_19	116	Bladder	1.04095	0.86185	1.25727	0.676956	0.989662
H3C1	P68431	H31	Histone H3.1	SeqId_14146_92	116	Bladder	1.042	0.858408	1.26487	0.677349	0.989662
PCDH10	Q9P2E7	PCD10:ECD	Protocadherin-10:Extracellular domain	SeqId_9018_38	116	Bladder	1.04316	0.854816	1.27299	0.677498	0.989662
MATK	P42679	MATK	Megakaryocyte-associated tyrosine-protein kinase	SeqId_3823_9	116	Bladder	1.04177	0.858876	1.26361	0.677793	0.989662
RNASE1	P07998	RNase 1	Ribonuclease pancreatic	SeqId_7211_2	116	Bladder	0.958651	0.785224	1.17038	0.678319	0.989662
NUDC	Q9Y266	NUDC:CS	Nuclear migration protein nudC:CS domain	SeqId_8887_21	116	Bladder	1.04113	0.860523	1.25964	0.678406	0.989662
CA4	P22748	Carbonic Anhydrase IV	Carbonic anhydrase 4	SeqId_14069_61	116	Bladder	1.04073	0.86165	1.25702	0.678619	0.989662
CD38	P28907	CD38	ADP-ribosyl cyclase/cyclic ADP-ribose hydrolase 1	SeqId_11513_92	116	Bladder	1.04057	0.862119	1.25596	0.67865	0.989662
SH3BP2	P78314	3BP2	SH3 domain-binding protein 2	SeqId_7769_29	116	Bladder	1.04127	0.859807	1.26104	0.6789	0.989662
VEGFA	P15692	L-VEGF165	Isoform L-VEGF165	SeqId_19437_61	116	Bladder	0.960012	0.791283	1.16472	0.679012	0.989662
PEAR1	Q5VY43	PEAR1:ECD	Platelet endothelial aggregation receptor 1:Extracellular domain	SeqId_8275_31	116	Bladder	1.04045	0.862229	1.2555	0.679146	0.989662
GNMT	Q14749	GNMT	Glycine N-methyltransferase	SeqId_14006_36	116	Bladder	1.04054	0.861932	1.25615	0.67919	0.989662
ARF1	P84077	ARF1	ADP-ribosylation factor 1	SeqId_19239_5	116	Bladder	0.959297	0.78779	1.16814	0.679236	0.989662
NTNG1	Q9Y2I2	NTNG1	Netrin-G1	SeqId_5637_81	116	Bladder	1.03852	0.867998	1.24254	0.679582	0.989662
SCGB2A1	O75556	Mammaglobin 2	Mammaglobin-B	SeqId_5001_6	116	Bladder	1.04045	0.861622	1.25639	0.680266	0.989662
TOMM20L	Q6UXN7	TO20L	TOMM20-like protein 1	SeqId_10817_26	116	Bladder	1.03993	0.863101	1.253	0.680499	0.989662
PARVA	Q9NVD7	PARVA	Alpha-parvin	SeqId_13434_172	116	Bladder	0.959914	0.790023	1.16634	0.680576	0.989662
TCN1	P20061	Holo-TC I	Transcobalamin-1	SeqId_19614_8	116	Bladder	1.04173	0.857459	1.2656	0.680599	0.989662
COLEC12	Q5KU26	COLEC12	Collectin-12	SeqId_5457_5	116	Bladder	0.959901	0.789935	1.16644	0.680628	0.989662
MMP8	P22894	MMP-8	Neutrophil collagenase	SeqId_9172_69	116	Bladder	0.961913	0.799066	1.15795	0.681558	0.989662
ORC6	Q9Y5N6	ORC6	Origin recognition complex subunit 6	SeqId_12389_4	116	Bladder	0.959403	0.786888	1.16974	0.681957	0.989662
KIF22	Q14807	KIF22	Kinesin-like protein KIF22	SeqId_12734_112	116	Bladder	0.960315	0.79108	1.16576	0.682246	0.989662
DECR1	Q16698	DECR	2,4-dienoyl-CoA reductase, mitochondrial	SeqId_12687_2	116	Bladder	1.0412	0.858067	1.26341	0.682507	0.989662
PLD3	Q8IV08	PLD3	Phospholipase D3	SeqId_10948_14	116	Bladder	1.04075	0.859428	1.26032	0.682601	0.989662
CRISPLD2	Q9H0B8	CRLD2	Cysteine-rich secretory protein LCCL domain-containing 2	SeqId_5691_2	116	Bladder	1.04127	0.85774	1.26408	0.682664	0.989662
GNS	P15586	GNS	N-acetylglucosamine-6-sulfatase	SeqId_3616_3	116	Bladder	1.04078	0.859215	1.26072	0.682776	0.989662
BRAT1	Q6PJG6	BRAT1	BRCA1-associated ATM activator 1	SeqId_10876_300	116	Bladder	1.04122	0.857658	1.26408	0.683101	0.989662
SGF29	Q96ES7	SGF29	SAGA-associated factor 29 homolog	SeqId_12788_6	116	Bladder	1.04208	0.854866	1.2703	0.683293	0.989662
KCNIP1	Q9NZI2	KCIP1	Kv channel-interacting protein 1	SeqId_13650_11	116	Bladder	1.04007	0.861145	1.25618	0.683315	0.989662
UBB	P0CG47	PolyUbiquitin K48	PolyUbiquitin K48-linked	SeqId_6651_74	116	Bladder	1.04022	0.860566	1.25739	0.683516	0.989662
CA1	P00915	Carbonic anhydrase I	Carbonic anhydrase 1	SeqId_4969_2	116	Bladder	1.04305	0.851623	1.27751	0.683683	0.989662
LAP3	P28838	LAP	Cytosol aminopeptidase	SeqId_13959_7	116	Bladder	0.961481	0.795849	1.16158	0.683853	0.989662
BNIP3	Q12983	BNIP3	BCL2/adenovirus E1B 19 kDa protein-interacting protein 3	SeqId_7045_4	116	Bladder	1.0413	0.856539	1.26592	0.684655	0.989662
HDGF	P51858	HDGF	Hepatoma-derived growth factor	SeqId_8953_47	116	Bladder	0.962361	0.799652	1.15818	0.68474	0.989662
FSTL1	Q12841	FSTL1	Follistatin-related protein 1	SeqId_13112_179	116	Bladder	1.04236	0.8531	1.27361	0.684856	0.989662
CERT1	Q9Y5P4	C43BP:PH domain	Collagen type IV alpha-3-binding protein:PH domain	SeqId_13535_2	116	Bladder	0.961799	0.796791	1.16098	0.685027	0.989662
RAC3	P60763	RAC3	Ras-related C3 botulinum toxin substrate 3	SeqId_16769_20	116	Bladder	0.959132	0.783768	1.17373	0.685448	0.989662
EDAR	Q9UNE0	EDAR	Tumor necrosis factor receptor superfamily member EDAR	SeqId_2977_7	116	Bladder	0.958625	0.781311	1.17618	0.685525	0.989662
EPHB3	P54753	EPHB3	Ephrin type-B receptor 3	SeqId_9220_7	116	Bladder	0.961053	0.792884	1.16489	0.685634	0.989662
MUC16	Q8WXI7	CA125	Mucin-16	SeqId_15565_102	116	Bladder	0.961437	0.794614	1.16328	0.685869	0.989662
OMP	P47874	OMP	Olfactory marker protein	SeqId_18240_6	116	Bladder	1.04069	0.857776	1.26261	0.685901	0.989662
TRADD	Q15628	TRADD	Tumor necrosis factor receptor type 1-associated DEATH domain protein	SeqId_13507_51	116	Bladder	1.04004	0.859737	1.25816	0.686089	0.989662
CAMP	P49913	Cathelicidin peptide	Cathelicidin antimicrobial peptide	SeqId_9384_17	116	Bladder	0.962968	0.801913	1.15637	0.686125	0.989662
IFIT3	O14879	CIG49	Interferon-induced protein with tetratricopeptide repeats 3	SeqId_13642_90	116	Bladder	1.04255	0.851712	1.27614	0.686251	0.989662
CREB3L2	Q70SY1	CR3L2	Cyclic AMP-responsive element-binding protein 3-like protein 2	SeqId_17336_54	116	Bladder	0.960092	0.787851	1.16999	0.686424	0.989662
SH3GLB2	Q9NR46	SHLB2	Endophilin-B2	SeqId_18222_34	116	Bladder	0.961586	0.794817	1.16335	0.686891	0.989662
TIAL1	Q01085	TIAR	Nucleolysin TIAR	SeqId_19131_184	116	Bladder	0.960663	0.790339	1.16769	0.686917	0.989662
HLA-DQA2	P01906	DQA2	HLA class II histocompatibility antigen, DQ alpha 2 chain	SeqId_7757_5	116	Bladder	1.03945	0.860942	1.25496	0.687342	0.989662
IGF2	P01344	IGF-II:Mature	Insulin-like growth factor II:Mature	SeqId_15295_81	116	Bladder	0.960862	0.79106	1.16711	0.687378	0.989662
TMPRSS11D	O60235	TM11D	Transmembrane protease serine 11D	SeqId_6547_83	116	Bladder	0.96174	0.795214	1.16314	0.687577	0.989662
SLITRK3	O94933	SLIK3	SLIT and NTRK-like protein 3	SeqId_10565_19	116	Bladder	1.03979	0.859659	1.25766	0.687693	0.989662
FLII	Q13045	FLII	Protein flightless-1 homolog	SeqId_12677_164	116	Bladder	0.959505	0.784251	1.17392	0.687896	0.989662
OSTN	P61366	OSTN	Osteocrin	SeqId_7265_32	116	Bladder	1.04121	0.854978	1.268	0.687965	0.989662
LILRB3	O75022	LIRB3	Leukocyte immunoglobulin-like receptor subfamily B member 3	SeqId_11334_7	116	Bladder	0.960855	0.790688	1.16764	0.68803	0.989662
INHBA	P08476	Activin A	Activin A	SeqId_19622_7	116	Bladder	1.04111	0.854993	1.26774	0.688465	0.989662
INHBC|INHBA	P55103|P08476	Activin AC	Inhibin beta A chain:Inhibin beta C chain heterodimer	SeqId_18814_21	116	Bladder	1.03873	0.86262	1.25081	0.688471	0.989662
G3BP2	Q9UN86	G3BP2	Ras GTPase-activating protein-binding protein 2	SeqId_9831_12	116	Bladder	0.963315	0.802421	1.15647	0.688525	0.989662
FGF8	P55075	FGF-8	Fibroblast growth factor 8	SeqId_19570_12	116	Bladder	1.04096	0.855427	1.26674	0.688535	0.989662
PSMA1	P25786	PSA1	Proteasome subunit alpha type-1	SeqId_3859_50	116	Bladder	1.03954	0.859982	1.25658	0.688563	0.989662
UBASH3B	Q8TF42	UBS3B	Ubiquitin-associated and SH3 domain-containing protein B	SeqId_12558_3	116	Bladder	0.962105	0.796467	1.16219	0.688599	0.989662
WIF1	Q9Y5W5	WIF-1	Wnt inhibitory factor 1	SeqId_16070_7	116	Bladder	1.04221	0.851423	1.27574	0.68861	0.989662
DSCAML1	Q8TD84	DSCL1	Down syndrome cell adhesion molecule-like protein 1	SeqId_18886_28	116	Bladder	1.03857	0.86296	1.24992	0.688828	0.989662
A4GALT	Q9NPC4	a1,4-Galactosyltransferase	Lactosylceramide 4-alpha-galactosyltransferase	SeqId_8759_29	116	Bladder	0.962677	0.799066	1.15979	0.688989	0.989662
PXDNL	A1KZ92	PXDNL	Peroxidasin-like protein	SeqId_11324_3	116	Bladder	1.04139	0.853776	1.27022	0.689052	0.989662
ADAMTS5	Q9UNA0	ADAMTS-5	A disintegrin and metalloproteinase with thrombospondin motifs 5	SeqId_3168_8	116	Bladder	1.03968	0.859228	1.25803	0.689096	0.989662
UBTD2	Q8WUN7	UBTD2	Ubiquitin domain-containing protein 2	SeqId_12875_28	116	Bladder	0.958887	0.780526	1.17801	0.689294	0.989662
CLN5	O75503	CLN5:LD	Ceroid-lipofuscinosis neuronal protein 5:Lumenal domain	SeqId_8874_53	116	Bladder	1.04021	0.857378	1.26204	0.689329	0.989662
C1S	P09871	C1s	Complement C1s subcomponent	SeqId_8840_61	116	Bladder	0.962262	0.796828	1.16204	0.689394	0.989662
TNNI2	P48788	Troponin I, skeletal, fast twitch	Troponin I, fast skeletal muscle	SeqId_5440_26	116	Bladder	1.04148	0.853142	1.27139	0.689644	0.989662
FAS	P25445	Fas, soluble	Tumor necrosis factor receptor superfamily member 6	SeqId_5392_73	116	Bladder	0.961563	0.793264	1.16557	0.689691	0.989662
PKDCC	Q504Y2	PKDCC	Extracellular tyrosine-protein kinase PKDCC	SeqId_8664_36	116	Bladder	1.03932	0.860054	1.25595	0.689703	0.989662
TMEM52B	Q4KMG9	TM52B	Transmembrane protein 52B	SeqId_9778_45	116	Bladder	0.963396	0.802152	1.15705	0.689868	0.989662
CCL21	O00585	6Ckine	C-C motif chemokine 21	SeqId_2516_57	116	Bladder	1.04099	0.854342	1.26841	0.690282	0.989662
GMEB2	Q9UKD1	GMEB2	Glucocorticoid modulatory element-binding protein 2	SeqId_12804_5	116	Bladder	0.96077	0.789053	1.16986	0.690355	0.989662
PRPS1	P60891	PRPS1	Ribose-phosphate pyrophosphokinase 1	SeqId_11381_56	116	Bladder	1.0394	0.859435	1.25705	0.690358	0.989662
DTX3L	Q8TDB6	DTX3L	E3 ubiquitin-protein ligase DTX3L	SeqId_11643_73	116	Bladder	0.960268	0.786565	1.17233	0.690449	0.989662
PLTP	P55058	PLTP	Phospholipid transfer protein	SeqId_15475_4	116	Bladder	1.04022	0.856677	1.26309	0.690538	0.989662
WFDC2	Q14508	HE4	WAP four-disulfide core domain protein 2	SeqId_11388_75	116	Bladder	1.05471	0.811233	1.37127	0.690791	0.989662
CRIM1	Q9NZV1	CRIM1:CD	Cysteine-rich motor neuron 1 protein:Cytoplasmic domain	SeqId_8699_43	116	Bladder	1.03957	0.858619	1.25865	0.690839	0.989662
FOXRED1	Q96CU9	FXRD1	FAD-dependent oxidoreductase domain-containing protein 1	SeqId_8017_23	116	Bladder	1.03825	0.862776	1.24941	0.691072	0.989662
IL31	Q6EBC2	IL-31	Interleukin-31	SeqId_10455_196	116	Bladder	1.03764	0.864752	1.2451	0.69109	0.989662
SULT1C2	O00338	ST1C2	Sulfotransferase 1C2	SeqId_17811_78	116	Bladder	1.03896	0.860337	1.25468	0.69128	0.989662
PTEN	P60484	pTEN	Phosphatidylinositol 3,4,5-trisphosphate 3-phosphatase and dual-specificity protein phosphatase PTEN	SeqId_3831_21	116	Bladder	0.96138	0.791498	1.16772	0.691359	0.989662
CD164L2	Q6UWJ8	C16L2	CD164 sialomucin-like 2 protein	SeqId_6915_2	116	Bladder	1.03822	0.862683	1.24947	0.691451	0.989662
BPIFB1	Q8TDL5	LPLC1	BPI fold-containing family B member 1	SeqId_15367_38	116	Bladder	1.04528	0.839964	1.30077	0.691452	0.989662
INSL5	Q9Y5Q6	INSL5	Insulin-like peptide INSL5	SeqId_10462_14	116	Bladder	1.03742	0.864715	1.24461	0.692541	0.989662
NCR2	O95944	NKp44	Natural cytotoxicity triggering receptor 2	SeqId_2734_49	116	Bladder	0.962257	0.795103	1.16455	0.692695	0.989662
UNC45A	Q9H3U1	UN45A	Protein unc-45 homolog A	SeqId_13082_9	116	Bladder	1.03947	0.857894	1.25948	0.692699	0.989662
CD40LG	P29965	CD40 ligand, soluble	CD40 ligand	SeqId_3534_14	116	Bladder	1.03647	0.867745	1.23801	0.692719	0.989662
FGG|FGB|FGA	P02679|P02675|P02671	D-dimer	D-dimer	SeqId_4907_56	116	Bladder	0.962862	0.797929	1.16189	0.692998	0.989662
SLC5A5	Q92911	SC5A5	Sodium/iodide cotransporter	SeqId_12826_5	116	Bladder	1.0378	0.862972	1.24805	0.693409	0.989662
RPS3	P23396	RS3	40S ribosomal protein S3	SeqId_5026_66	116	Bladder	1.03946	0.857521	1.25999	0.693429	0.989662
KCNF1	Q9H3M0	KCNF1	Potassium voltage-gated channel subfamily F member 1	SeqId_12834_3	116	Bladder	0.961997	0.793356	1.16649	0.693586	0.989662
ACYP2	P14621	ACYP2	Acylphosphatase-2	SeqId_12812_25	116	Bladder	1.03968	0.856361	1.26225	0.694165	0.989662
RPS10	P46783	RS10	40S ribosomal protein S10	SeqId_13011_20	116	Bladder	0.962844	0.797179	1.16294	0.694277	0.989662
MYL3	P08590	Myosin light chain 1	Myosin light chain 3	SeqId_18376_19	116	Bladder	1.04011	0.85477	1.26563	0.694518	0.989662
ENPP7	Q6UWV6	ENPP7	Ectonucleotide pyrophosphatase/phosphodiesterase family member 7	SeqId_4435_66	116	Bladder	1.03833	0.860483	1.25293	0.694782	0.989662
DPEP1	P16444	DPEP1	Dipeptidase 1	SeqId_8794_13	116	Bladder	1.03926	0.857266	1.25989	0.695016	0.989662
INHBB|INHBA	P09529|P08476	Activin AB	Inhibin beta A chain:Inhibin beta B chain heterodimer	SeqId_8467_9	116	Bladder	1.03975	0.855596	1.26355	0.69509	0.989662
AGAP3	Q96P47	AGAP3	Arf-GAP with GTPase, ANK repeat and PH domain-containing protein 3	SeqId_13960_15	116	Bladder	0.960984	0.787555	1.1726	0.69511	0.989662
WSCD2	Q2TBF2	WSCD2	WSC domain-containing protein 2	SeqId_6274_15	116	Bladder	0.961404	0.78961	1.17057	0.695132	0.989662
GKN1	Q9NS71	CA11 protein	Gastrokine-1	SeqId_15374_15	116	Bladder	1.03868	0.859106	1.25579	0.695162	0.989662
PSMB4	P28070	Proteasome beta chain	Proteasome subunit beta type-4	SeqId_18340_2	116	Bladder	0.962069	0.792771	1.16752	0.695366	0.989662
TMOD3	Q9NYL9	TMOD3	Tropomodulin-3	SeqId_12861_13	116	Bladder	1.03984	0.855	1.26465	0.695607	0.989662
PCSK9	Q8NBP7	PCSK9	Proprotein convertase subtilisin/kexin type 9	SeqId_5231_79	116	Bladder	1.03885	0.858187	1.25754	0.695788	0.989662
TNFRSF9	Q07011	4-1BB	Tumor necrosis factor receptor superfamily member 9	SeqId_14025_18	116	Bladder	1.04016	0.853649	1.26742	0.696147	0.989662
NUDT12	Q9BQG2	NUD12	Peroxisomal NADH pyrophosphatase NUDT12	SeqId_13947_371	116	Bladder	0.960876	0.786426	1.17402	0.696214	0.989662
YWHAH	Q04917	14-3-3 eta	14-3-3 protein eta	SeqId_4707_50	116	Bladder	0.962558	0.79471	1.16586	0.696286	0.989662
PDE3A	Q14432	PDE3A	cGMP-inhibited 3',5'-cyclic phosphodiesterase A	SeqId_5254_69	116	Bladder	0.962652	0.795166	1.16541	0.696307	0.989662
CSNK2B|CSNK2A1	P67870|P68400	CK2-A1:B	Casein kinase II 2-alpha:2-beta heterotetramer	SeqId_5225_50	116	Bladder	0.963436	0.798903	1.16186	0.69664	0.989662
SERPINA7	P05543	Thyroxine-Binding Globulin	Thyroxine-binding globulin	SeqId_2706_69	116	Bladder	1.04134	0.849417	1.27662	0.696732	0.989662
TXNDC5	Q8NBS9	TXND5	Thioredoxin domain-containing protein 5	SeqId_11212_7	116	Bladder	0.963261	0.79784	1.16298	0.696996	0.989662
LRRC3	Q9BY71	LRRC3	Leucine-rich repeat-containing protein 3	SeqId_6917_49	116	Bladder	0.961998	0.791535	1.16917	0.697026	0.989662
IL36G	Q9NZH8	IL-1F9	Interleukin-36 gamma	SeqId_9117_4	116	Bladder	1.03903	0.856817	1.25999	0.697141	0.989662
EFNB3	Q15768	Ephrin-B3:ECD	Ephrin-B3:Extracellular domain	SeqId_2514_65	116	Bladder	0.962373	0.79281	1.1682	0.698125	0.989662
C19orf18	Q8NEA5	CS018	Uncharacterized protein C19orf18	SeqId_9445_44	116	Bladder	0.961563	0.788755	1.17223	0.698169	0.989662
ST6GAL1	P15907	SIAT1	Beta-galactoside alpha-2,6-sialyltransferase 1	SeqId_6035_2	116	Bladder	1.04033	0.851885	1.27046	0.698176	0.989662
CHP1	Q99653	CHP1	Calcineurin B homologous protein 1	SeqId_12458_79	116	Bladder	0.960612	0.78398	1.17704	0.698291	0.989662
ACRV1	P26436	sperm protein 10	Acrosomal protein SP-10	SeqId_15301_24	116	Bladder	1.04	0.852674	1.26849	0.698675	0.989662
ARSA	P15289	Arylsulfatase A	Arylsulfatase A	SeqId_3583_54	116	Bladder	1.03927	0.855065	1.26316	0.698784	0.989662
PLXNB2	O15031	PLXB2	Plexin-B2	SeqId_9216_100	116	Bladder	0.961889	0.78999	1.17119	0.69888	0.989662
UNC5B	Q8IZJ1	UNC5B	Netrin receptor UNC5B	SeqId_7776_20	116	Bladder	0.963516	0.797973	1.1634	0.699188	0.989662
LGR4	Q9BXB1	LGR4	Leucine-rich repeat-containing G-protein coupled receptor 4	SeqId_16304_6	116	Bladder	0.963197	0.796293	1.16508	0.699335	0.989662
HSPE1	P61604	HSP 10	10 kDa heat shock protein, mitochondrial	SeqId_17150_8	116	Bladder	0.961995	0.790161	1.1712	0.699543	0.989662
TPSB2	P20231	TPSB2	Tryptase beta-2	SeqId_3403_1	116	Bladder	1.03627	0.864711	1.24186	0.699646	0.989662
JAK2	O60674	JAK2	Tyrosine-protein kinase JAK2	SeqId_11816_84	116	Bladder	0.963462	0.797328	1.16421	0.69989	0.989662
MRPL34	Q9BQ48	RM34	39S ribosomal protein L34, mitochondrial	SeqId_6933_20	116	Bladder	0.96105	0.785235	1.17623	0.699935	0.989662
KLK3	P07288	PSA	Prostate-specific antigen	SeqId_8468_19	116	Bladder	1.07552	0.742566	1.55777	0.700087	0.989662
APOC2	P02655	Apo C-II	Apolipoprotein C-II	SeqId_6350_43	116	Bladder	0.963695	0.798366	1.16326	0.700152	0.989662
SERPINH1	P50454	Collagen-binding protein	Serpin H1	SeqId_10800_15	116	Bladder	1.03893	0.855366	1.26188	0.700243	0.989662
IGFBP2	P18065	IGFBP-2	Insulin-like growth factor-binding protein 2	SeqId_8469_41	116	Bladder	1.04427	0.837499	1.30209	0.700403	0.989662
DERL1	Q9BUN8	DERL1	Derlin-1	SeqId_13393_46	116	Bladder	0.962248	0.790941	1.17066	0.700431	0.989662
PCDHAC1	Q9H158	PCDC1	Protocadherin alpha-C1	SeqId_7193_98	116	Bladder	0.960383	0.78163	1.18002	0.700462	0.989662
ARHGEF7	Q14155	COOL-1	Rho guanine nucleotide exchange factor 7	SeqId_13932_45	116	Bladder	1.03705	0.86132	1.24863	0.700948	0.989662
HSPA1A	P0DMV8	HSP 70	Heat shock 70 kDa protein 1A	SeqId_6276_16	116	Bladder	1.03705	0.861264	1.24873	0.701017	0.989662
CT55	Q8WUE5	CX048	Cancer/testis antigen 55	SeqId_9363_11	116	Bladder	0.96284	0.793572	1.16821	0.701069	0.989662
SERPINA6	P08185	CBG	Corticosteroid-binding globulin	SeqId_4785_30	116	Bladder	0.963546	0.79697	1.16494	0.70137	0.989662
SAR1A	Q9NR31	SAR1A	GTP-binding protein SAR1a	SeqId_17726_3	116	Bladder	0.962483	0.79157	1.1703	0.701449	0.989662
IL18	Q14116	IL-18	Interleukin-18	SeqId_5661_15	116	Bladder	0.964158	0.799984	1.16203	0.701533	0.989662
MMP17	Q9ULZ9	MMP-17	Matrix metalloproteinase-17	SeqId_2838_53	116	Bladder	0.963261	0.79534	1.16664	0.701727	0.989662
PIK3C2A	O00443	P3C2A	Phosphatidylinositol 4-phosphate 3-kinase C2 domain-containing subunit alpha	SeqId_14028_22	116	Bladder	0.96291	0.793483	1.16851	0.70188	0.989662
CFHR2	P36980	FHR2	Complement factor H-related protein 2	SeqId_15584_9	116	Bladder	1.03627	0.863392	1.24376	0.702023	0.989662
DDR1	Q08345	discoidin domain receptor 1	Epithelial discoidin domain-containing receptor 1	SeqId_4122_12	116	Bladder	0.964854	0.803215	1.15902	0.702121	0.989662
RTF1	Q92541	RTF1	RNA polymerase-associated protein RTF1 homolog	SeqId_7741_111	116	Bladder	1.04056	0.848698	1.27579	0.702204	0.989662
GLIPR1	P48060	GLIP1	Glioma pathogenesis-related protein 1	SeqId_9265_10	116	Bladder	1.03879	0.85454	1.26276	0.702444	0.989662
SYT8	Q8NBV8	SYT8	Synaptotagmin-8	SeqId_7932_23	116	Bladder	0.961812	0.787559	1.17462	0.702607	0.989662
PSG8	Q9UQ74	PSG8	Pregnancy-specific beta-1-glycoprotein 8	SeqId_6238_55	116	Bladder	1.03782	0.857594	1.25593	0.702862	0.989662
BRPF1	P55201	BRPF1	Peregrin	SeqId_11671_19	116	Bladder	1.03823	0.855913	1.25937	0.703379	0.989662
NUP98	P52948	NUP98	Nuclear pore complex protein Nup98-Nup96	SeqId_12772_8	116	Bladder	0.962555	0.790661	1.17182	0.703768	0.989662
SUN5	Q8TC36	SPA4L	SUN domain-containing protein 5	SeqId_11260_47	116	Bladder	1.03576	0.863665	1.24214	0.704698	0.989662
EIF4EBP3	O60516	4EBP3	Eukaryotic translation initiation factor 4E-binding protein 3	SeqId_18859_7	116	Bladder	1.03593	0.863024	1.24349	0.704756	0.989662
JUND	P17535	jun-D	Transcription factor jun-D	SeqId_19602_36	116	Bladder	0.963916	0.79695	1.16586	0.704917	0.989662
CHST3	Q7LGC8	CHST3	Carbohydrate sulfotransferase 3	SeqId_7189_55	116	Bladder	1.0382	0.855019	1.26062	0.705068	0.989662
MTAP	Q13126	MTAP	S-methyl-5'-thioadenosine phosphorylase	SeqId_9910_9	116	Bladder	1.03824	0.854663	1.26125	0.705407	0.989662
BMP3	P12645	BMP-3	Bone morphogenetic protein 3	SeqId_16748_1	116	Bladder	0.9637	0.795576	1.16735	0.705416	0.989662
QDPR	P09417	DHPR	Dihydropteridine reductase	SeqId_11257_1	116	Bladder	1.03798	0.855389	1.25955	0.7057	0.989662
NAPB	Q9H115	SNAB	Beta-soluble NSF attachment protein	SeqId_12655_30	116	Bladder	1.03708	0.858457	1.25287	0.705782	0.989662
MAPK3	P27361	ERK-1	Mitogen-activated protein kinase 3	SeqId_2855_49	116	Bladder	0.964516	0.799423	1.1637	0.706036	0.989662
TMED10	P49755	TMEDA	Transmembrane emp24 domain-containing protein 10	SeqId_6506_54	116	Bladder	1.03815	0.854475	1.26131	0.706251	0.989662
KIR3DL1	P43629	KI3L1	Killer cell immunoglobulin-like receptor 3DL1	SeqId_18907_97	116	Bladder	1.03657	0.859534	1.25006	0.707028	0.989662
IGLL1	P15814	IGLL1	Immunoglobulin lambda-like polypeptide 1	SeqId_6485_59	116	Bladder	0.964263	0.797476	1.16593	0.707234	0.989662
DLL4	Q9NR61	DLL4	Delta-like protein 4	SeqId_3305_6	116	Bladder	0.963363	0.792715	1.17075	0.707489	0.989662
MYDGF	Q969H8	CS010	Myeloid-derived growth factor	SeqId_9248_36	116	Bladder	1.03731	0.85665	1.25606	0.707527	0.989662
MCCD1	P59942	MCCD1	Mitochondrial coiled-coil domain protein 1	SeqId_8032_23	116	Bladder	1.03742	0.856181	1.25702	0.707679	0.989662
DEFB108B	Q8NET1	D108B	Beta-defensin 108B	SeqId_5611_56	116	Bladder	1.03798	0.854103	1.26144	0.707879	0.989662
RBM17	Q96I25	SPF45	Splicing factor 45	SeqId_17391_10	116	Bladder	1.03823	0.853082	1.26356	0.708131	0.989662
RAB4A	P20338	RAB4A	Ras-related protein Rab-4A	SeqId_16883_57	116	Bladder	1.03817	0.853247	1.26316	0.708216	0.989662
KCTD5	Q9NXV2	KCTD5	BTB/POZ domain-containing protein KCTD5	SeqId_12473_48	116	Bladder	1.03804	0.853505	1.26247	0.708535	0.989662
HMG20B	Q9P0W2	HM20B	SWI/SNF-related matrix-associated actin-dependent regulator of chromatin subfamily E member 1-related	SeqId_11551_16	116	Bladder	1.03819	0.852409	1.26445	0.709494	0.989662
TMEM87B	Q96K49	TM87B	Transmembrane protein 87B	SeqId_13485_20	116	Bladder	0.966507	0.807912	1.15624	0.709501	0.989662
TSLP	Q969D9	TSLP	Thymic stromal lymphopoietin	SeqId_3010_53	116	Bladder	0.963702	0.793218	1.17083	0.709724	0.989662
VEGFD	O43915	VEGF-D	Vascular endothelial growth factor D	SeqId_14705_1	116	Bladder	0.962944	0.789209	1.17493	0.709916	0.989662
PAPLN	O95428	PPN	Papilin	SeqId_11254_13	116	Bladder	0.963407	0.791396	1.1728	0.710259	0.989662
CD70	P32970	CD70	CD70 antigen	SeqId_5807_77	116	Bladder	0.961957	0.783873	1.1805	0.710389	0.989662
CCNB1	P14635	Cyclin B1	G2/mitotic-specific cyclin-B1	SeqId_5347_59	116	Bladder	1.03733	0.854854	1.25875	0.710434	0.989662
GHRH	P01286	Growth hormone-releasing factor	Somatoliberin	SeqId_9487_60	116	Bladder	1.03676	0.856775	1.25456	0.710562	0.989662
PSMB3	P49720	PSB3	Proteasome subunit beta type-3	SeqId_18339_207	116	Bladder	1.03666	0.857056	1.25391	0.71069	0.989662
LRRC59	Q96AG4	LRC59	Leucine-rich repeat-containing protein 59	SeqId_19163_26	116	Bladder	0.964336	0.795723	1.16868	0.711113	0.989662
ICAM2	P13598	sICAM-2	Intercellular adhesion molecule 2	SeqId_5486_73	116	Bladder	0.965253	0.800469	1.16396	0.711166	0.989662
GPC4	O75487	GPC4	Glypican-4	SeqId_18892_48	116	Bladder	1.03627	0.857954	1.25164	0.711555	0.989662
CD1D	P15813	CD1D	Antigen-presenting glycoprotein CD1d	SeqId_8749_194	116	Bladder	0.96305	0.788784	1.17582	0.711619	0.989662
PSD2	Q9BQI7	PSD2	PH and SEC7 domain-containing protein 2	SeqId_9118_7	116	Bladder	0.965225	0.800075	1.16447	0.711624	0.989662
RABEPK	Q7Z6M1	RABEK	Rab9 effector protein with kelch motifs	SeqId_13599_15	116	Bladder	1.0375	0.853523	1.26114	0.711633	0.989662
WFDC1	Q9HC57	WFDC1	WAP four-disulfide core domain protein 1	SeqId_9316_67	116	Bladder	0.961456	0.780506	1.18436	0.711759	0.989662
EIF4EBP2	Q13542	4EBP2	Eukaryotic translation initiation factor 4E-binding protein 2	SeqId_4184_43	116	Bladder	1.0372	0.854165	1.25946	0.712326	0.989662
RLN2	P04090	REL2	Prorelaxin H2	SeqId_6621_10	116	Bladder	1.03589	0.858802	1.2495	0.712379	0.989662
KLRC4	O43908	NKG2F	NKG2-F type II integral membrane protein	SeqId_10552_88	116	Bladder	1.03559	0.859733	1.24742	0.712651	0.989662
DCUN1D2	Q6PH85	DCNL2	DCN1-like protein 2	SeqId_19511_8	116	Bladder	1.03644	0.856651	1.25396	0.712715	0.989662
NRXN2	P58401	NRX2B	Neurexin-2-beta	SeqId_8876_51	116	Bladder	1.03813	0.850638	1.26694	0.71273	0.989662
FUT2	Q10981	FUT2	Galactoside 2-alpha-L-fucosyltransferase 2	SeqId_9121_28	116	Bladder	1.0367	0.855685	1.256	0.71278	0.989662
MAP2K2	P36507	MP2K2	Dual specificity mitogen-activated protein kinase kinase 2	SeqId_3628_3	116	Bladder	0.965069	0.798622	1.16621	0.712782	0.989662
ALDOB	P05062	ALDOB	Fructose-bisphosphate aldolase B	SeqId_18185_118	116	Bladder	1.03593	0.858218	1.25043	0.713172	0.989662
CCNA2	P20248	Cyclin A	Cyclin-A2	SeqId_15574_37	116	Bladder	0.964213	0.793879	1.17109	0.713268	0.989662
ARFIP1	P53367	ARFP1	Arfaptin-1	SeqId_13488_3	116	Bladder	0.964486	0.795186	1.16983	0.713483	0.989662
MZF1	P28698	MZF1	Myeloid zinc finger 1	SeqId_14662_6	116	Bladder	0.964347	0.794445	1.17058	0.713506	0.989662
AK5	Q9Y6K8	Adenylate kinase isoenzyme 5	Adenylate kinase isoenzyme 5	SeqId_13613_23	116	Bladder	0.963213	0.788244	1.17702	0.714022	0.989662
CPE	P16870	CBPE	Carboxypeptidase E	SeqId_5343_74	116	Bladder	0.965674	0.801112	1.16404	0.714035	0.989662
FST	P19883	FST	Follistatin	SeqId_4132_27	116	Bladder	1.03581	0.858092	1.25033	0.714103	0.989662
VHL	P40337	VHL	Von Hippel-Lindau disease tumor suppressor	SeqId_17362_5	116	Bladder	1.0378	0.850919	1.26571	0.714182	0.989662
NMES1	Q9C002	NMES1	Normal mucosa of esophagus-specific gene 1 protein	SeqId_6406_3	116	Bladder	1.03623	0.856379	1.25386	0.71441	0.989662
RNASET2	O00584	RNT2	Ribonuclease T2	SeqId_16913_8	116	Bladder	0.964948	0.797071	1.16818	0.71444	0.989662
CRIM1	Q9NZV1	CRIM1:ECD	Cysteine-rich motor neuron 1 protein:Extracellular domain	SeqId_15492_1	116	Bladder	1.03667	0.854575	1.25758	0.714769	0.989662
MSRB2	Q9Y3D2	MSRB2	Methionine-R-sulfoxide reductase B2, mitochondrial	SeqId_16877_19	116	Bladder	1.0362	0.856203	1.25404	0.714907	0.989662
SNAP29	O95721	SNP29	Synaptosomal-associated protein 29	SeqId_12357_41	116	Bladder	0.963402	0.788713	1.17678	0.714915	0.989662
C1QTNF1	Q9BXJ1	C1QT1	Complement C1q tumor necrosis factor-related protein 1	SeqId_6304_8	116	Bladder	1.03659	0.85478	1.25708	0.714923	0.989662
CD58	P19256	sLFA-3	Lymphocyte function-associated antigen 3	SeqId_10938_13	116	Bladder	0.964724	0.795574	1.16984	0.715012	0.989662
ANXA2	P07355	annexin II	Annexin A2	SeqId_4961_17	116	Bladder	1.03565	0.858054	1.25	0.715139	0.989662
FKBP3	Q00688	FKBP3	Peptidyl-prolyl cis-trans isomerase FKBP3	SeqId_18383_9	116	Bladder	1.03712	0.852673	1.26146	0.71527	0.989662
THPO	P40225	Tpo	Thrombopoietin	SeqId_5947_90	116	Bladder	1.03564	0.858002	1.25005	0.715292	0.989662
XRCC1	P18887	XRCC1	DNA repair protein XRCC1	SeqId_12535_2	116	Bladder	0.964025	0.791679	1.17389	0.715415	0.989662
NDRG1	Q92597	NDRG1	Protein NDRG1	SeqId_19215_7	116	Bladder	1.0354	0.858795	1.24831	0.715439	0.989662
CLSTN3	Q9BQT9	Alcadein-beta	Calsyntenin-3	SeqId_6291_55	116	Bladder	0.965445	0.799006	1.16655	0.715658	0.989662
NUDCD3	Q8IVD9	NUDC3	NudC domain-containing protein 3	SeqId_4254_6	116	Bladder	1.0362	0.855673	1.25481	0.715798	0.989662
SCN2B	O60939	SCN2B	Sodium channel subunit beta-2	SeqId_8353_15	116	Bladder	1.03575	0.8573	1.25133	0.715818	0.989662
WRNIP1	Q96S55	WRIP1	ATPase WRNIP1	SeqId_12528_40	116	Bladder	0.965384	0.798385	1.16731	0.716202	0.989662
NT5C3A	Q9H0P0	5NT3	Cytosolic 5'-nucleotidase 3A	SeqId_19615_213	116	Bladder	1.03715	0.851832	1.26279	0.716446	0.989662
SLC16A3	O15427	MOT4	Monocarboxylate transporter 4	SeqId_9049_2	116	Bladder	1.03688	0.852724	1.26081	0.71657	0.989662
FGF7	P21781	FGF7	Fibroblast growth factor 7	SeqId_4487_1	116	Bladder	1.03645	0.854058	1.2578	0.716925	0.989662
POR	P16435	NADPH-P450 Oxidoreductase	NADPH--cytochrome P450 reductase	SeqId_2731_29	116	Bladder	0.96267	0.783662	1.18257	0.717021	0.989662
PSG7	Q13046	PSG7	Putative pregnancy-specific beta-1-glycoprotein 7	SeqId_5651_50	116	Bladder	1.03661	0.853258	1.25936	0.717317	0.989662
CA3	P07451	Carbonic anhydrase III	Carbonic anhydrase 3	SeqId_3799_11	116	Bladder	1.03809	0.847764	1.27114	0.717554	0.989662
DEFA5	Q01523	HD-5	Defensin-5	SeqId_16785_45	116	Bladder	0.9653	0.79705	1.16907	0.717786	0.989662
STMP1	E0CX11	CG073	Uncharacterized protein C7orf73	SeqId_8927_6	116	Bladder	0.963764	0.788922	1.17735	0.717812	0.989662
CXCL9	Q07325	MIG	C-X-C motif chemokine 9	SeqId_9188_119	116	Bladder	1.03618	0.854146	1.25701	0.718421	0.989662
GLRX5	Q86SX6	GLRX5	Glutaredoxin-related protein 5, mitochondrial	SeqId_16597_11	116	Bladder	1.03548	0.856657	1.25164	0.718494	0.989662
ESM1	Q9NQ30	Endocan	Endothelial cell-specific molecule 1	SeqId_3805_16	116	Bladder	0.963267	0.7859	1.18066	0.718508	0.989662
GRB7	Q14451	GRB7	Growth factor receptor-bound protein 7	SeqId_11281_6	116	Bladder	1.03553	0.856463	1.25203	0.718545	0.989662
TANK	Q92844	TANK	TRAF family member-associated NF-kappa-B activator	SeqId_14013_11	116	Bladder	0.964923	0.794459	1.17196	0.718819	0.989662
GRN	P28799	GRN	Granulins	SeqId_4992_49	116	Bladder	1.03559	0.856045	1.2528	0.718828	0.989662
HECW1	Q76N89	HECW1	E3 ubiquitin-protein ligase HECW1	SeqId_12669_30	116	Bladder	1.03699	0.850907	1.26378	0.718847	0.989662
RAD1	O60671	RAD1	Cell cycle checkpoint protein RAD1	SeqId_12670_15	116	Bladder	1.03572	0.855506	1.2539	0.718957	0.989662
CTBP1	Q13363	CTBP1	C-terminal-binding protein 1	SeqId_11217_16	116	Bladder	0.964376	0.791405	1.17515	0.719096	0.989662
CES1	P23141	carboxylesterase, liver	Liver carboxylesterase 1	SeqId_15487_164	116	Bladder	0.965882	0.799351	1.16711	0.719191	0.989662
KIN	O60870	KIN17	DNA/RNA-binding protein KIN17	SeqId_13476_16	116	Bladder	1.03537	0.856542	1.25152	0.719397	0.989662
SHC4	Q6S5L8	SHC4	SHC-transforming protein 4	SeqId_11692_21	116	Bladder	1.03617	0.853491	1.25794	0.719573	0.989662
ZYX	Q15942	Zyxin	Zyxin	SeqId_13632_10	116	Bladder	0.967119	0.805652	1.16095	0.719789	0.989662
PGK2	P07205	PGK2	Phosphoglycerate kinase 2	SeqId_13936_24	116	Bladder	1.03727	0.849299	1.26685	0.719794	0.989662
INHBA	P08476	Inhibin bA chain	Inhibin beta A chain	SeqId_13738_8	116	Bladder	1.03577	0.854592	1.25535	0.720163	0.989662
PCDHGA1	Q9Y5H4	PCDG1	Protocadherin gamma-A1	SeqId_6457_50	116	Bladder	0.965683	0.797508	1.16932	0.720575	0.989662
PCOLCE2	Q9UKZ9	PCOC2	Procollagen C-endopeptidase enhancer 2	SeqId_6081_52	116	Bladder	1.0367	0.850833	1.26317	0.720694	0.989662
ARL2BP	Q9Y2Y0	AR2BP	ADP-ribosylation factor-like protein 2-binding protein	SeqId_18407_36	116	Bladder	1.03467	0.858345	1.24721	0.720708	0.989662
SERPINA11	Q86U17	SPA11	Serpin A11	SeqId_9002_36	116	Bladder	0.96387	0.787729	1.1794	0.720785	0.989662
CD8B	P10966	CD8B	T-cell surface glycoprotein CD8 beta chain	SeqId_9310_2	116	Bladder	0.966185	0.799949	1.16697	0.721012	0.989662
RGS8	P57771	RGS8	Regulator of G-protein signaling 8	SeqId_11666_72	116	Bladder	1.03428	0.859498	1.24461	0.721153	0.989662
HCK	P08631	HCK	Tyrosine-protein kinase HCK	SeqId_3374_49	116	Bladder	0.965716	0.797308	1.16969	0.721227	0.989662
HRAS	P01112	H-ras (WT)	GTPase HRas	SeqId_18900_37	116	Bladder	0.964776	0.792029	1.1752	0.721666	0.989662
CPNE1	Q99829	CPNE1:C2, 1 and 2	Copine-1:Ca2+-dependent membrane-targeting module domains 1 and 2	SeqId_5346_24	116	Bladder	1.03298	0.864101	1.23486	0.721671	0.989662
FJX1	Q86VR8	FJX1	Four-jointed box protein 1	SeqId_7921_65	116	Bladder	0.965997	0.798537	1.16857	0.721718	0.989662
ACTN1	P12814	ACTN1	Alpha-actinin-1	SeqId_9843_5	116	Bladder	0.964714	0.79166	1.1756	0.721728	0.989662
EBAG9	O00559	RCAS1	Receptor-binding cancer antigen expressed on SiSo cells	SeqId_19323_1	116	Bladder	1.03465	0.857508	1.24838	0.722212	0.989662
CD33	P20138	Siglec-3	Myeloid cell surface antigen CD33	SeqId_3166_92	116	Bladder	1.03266	0.864969	1.23285	0.722259	0.989662
C4BPB	P20851	C4b-binding protein beta chain	C4b-binding protein beta chain	SeqId_7155_46	116	Bladder	1.03561	0.853703	1.25628	0.722542	0.989662
SELENOM	Q8WWX9	SELM	Selenoprotein M	SeqId_15336_7	116	Bladder	1.03447	0.857879	1.24741	0.722693	0.989662
BPGM	P07738	PMGE	Bisphosphoglycerate mutase	SeqId_12020_39	116	Bladder	1.03594	0.852398	1.25899	0.7227	0.989662
DYNLL1	P63167	DLC8	Dynein light chain 1, cytoplasmic	SeqId_3881_49	116	Bladder	0.966421	0.800257	1.16709	0.722717	0.989662
STX3	Q13277	STX3	Syntaxin-3	SeqId_7186_111	116	Bladder	0.964866	0.791808	1.17575	0.722858	0.989662
PGAM2	P15259	PGAM2	Phosphoglycerate mutase 2	SeqId_15524_30	116	Bladder	0.966077	0.798319	1.16909	0.72286	0.989662
TPM2	P07951	Tropomyosin 2	Tropomyosin beta chain	SeqId_4472_5	116	Bladder	1.034	0.859232	1.24432	0.723386	0.989662
PTGR1	Q14914	LTB4DH	Prostaglandin reductase 1	SeqId_19617_5	116	Bladder	0.967295	0.804517	1.16301	0.723563	0.989662
ETNK1	Q9HBU6	EKI1	Ethanolamine kinase 1	SeqId_8328_9	116	Bladder	1.03683	0.848367	1.26715	0.72383	0.989662
GALNT1	Q10472	GALT1	Polypeptide N-acetylgalactosaminyltransferase 1	SeqId_7090_17	116	Bladder	0.965623	0.795286	1.17244	0.723867	0.989662
ANGPTL4	Q9BY76	ANGL4	Angiopoietin-related protein 4	SeqId_3796_79	116	Bladder	0.966286	0.798802	1.16889	0.723981	0.989662
ZFYVE27	Q5T4F4	ZFY27:CD region 2	Protrudin:Cytoplasmic domain, region 2, isoform 5	SeqId_9102_28	116	Bladder	1.03336	0.861211	1.23992	0.724125	0.989662
DEFB128	Q7Z7B8	DB128	Beta-defensin 128	SeqId_6360_7	116	Bladder	0.964607	0.789434	1.17865	0.724516	0.989662
PTPN4	P29074	PTN4	Tyrosine-protein phosphatase non-receptor type 4	SeqId_14254_27	116	Bladder	0.964749	0.790187	1.17787	0.724537	0.989662
PDZD11	Q5EBL8	PDZ11	PDZ domain-containing protein 11	SeqId_6219_14	116	Bladder	0.963959	0.785877	1.1824	0.724661	0.989662
ADAM15	Q13444	ADA15:ECD	Disintegrin and metalloproteinase domain-containing protein 15:Extracellular domain	SeqId_15455_40	116	Bladder	0.966665	0.800146	1.16784	0.725223	0.989662
CD5	P06127	CD5:ECD	T-cell surface glycoprotein CD5:Extracellular domain	SeqId_5596_75	116	Bladder	1.03812	0.842656	1.27892	0.725227	0.989662
DEFB119	Q8N690	DB119	Beta-defensin 119	SeqId_8315_5	116	Bladder	1.03561	0.852031	1.25874	0.725228	0.989662
AKT3	Q9Y243	PKB gamma	Protein kinase B gamma	SeqId_3392_68	116	Bladder	1.03371	0.859087	1.24383	0.725436	0.989662
RAB7B	Q96AH8	RAB7B	Ras-related protein Rab-7b	SeqId_12409_90	116	Bladder	0.965673	0.794612	1.17356	0.725483	0.989662
NPNT	Q6UXI9	Nephronectin	Nephronectin	SeqId_6342_10	116	Bladder	0.965592	0.794169	1.17402	0.725487	0.989662
KLK4	Q9Y5K2	Kallikrein 4	Kallikrein-4	SeqId_2833_20	116	Bladder	0.966328	0.79792	1.17028	0.725905	0.989662
EMC8	O43402	EMC8	ER membrane protein complex subunit 8	SeqId_17770_42	116	Bladder	0.966404	0.798294	1.16991	0.72597	0.989662
FCGR3B	O75015	FCG3B	Low affinity immunoglobulin gamma Fc region receptor III-B	SeqId_3311_27	116	Bladder	1.03424	0.856734	1.24851	0.726025	0.989662
COL6A5	A8TX70	CO6A5	Collagen alpha-5(VI) chain	SeqId_11155_16	116	Bladder	1.03629	0.848628	1.26545	0.726547	0.989662
TOM1L2	Q6ZVM7	TM1L2	TOM1-like protein 2	SeqId_19356_20	116	Bladder	0.967558	0.80426	1.16401	0.726577	0.989662
CHGB	P05060	SCG1	Secretogranin-1	SeqId_8235_48	116	Bladder	0.96585	0.794808	1.1737	0.726778	0.989662
NR4A1	P22736	NR4A1	Nuclear receptor subfamily 4 group A member 1	SeqId_8089_173	116	Bladder	0.966218	0.796773	1.1717	0.726843	0.989662
CHMP2B	Q9UQN3	CHM2B	Charged multivesicular body protein 2b	SeqId_17350_13	116	Bladder	0.966002	0.795592	1.17291	0.726856	0.989662
HARS1	P12081	Histidyl-tRNA synthetase	Histidine--tRNA ligase, cytoplasmic	SeqId_17450_51	116	Bladder	1.03509	0.852525	1.25675	0.727573	0.989662
CR2	P20023	Complement receptor type 2	Complement receptor type 2	SeqId_15570_99	116	Bladder	0.966602	0.79814	1.17062	0.728097	0.989662
DIRAS3	O95661	ARHI	GTP-binding protein Di-Ras3	SeqId_12406_119	116	Bladder	1.03673	0.845851	1.2707	0.728228	0.989662
SDC3	O75056	SDC3	Syndecan-3	SeqId_16612_28	116	Bladder	1.03447	0.854382	1.25251	0.72839	0.989662
PARK7	Q99497	Oxidized PARK7	Oxidized Protein deglycase DJ-1	SeqId_19545_145	116	Bladder	0.967671	0.803675	1.16513	0.728697	0.989662
CASP8	Q14790	Caspase-8	Caspase-8	SeqId_18158_45	116	Bladder	1.03415	0.855314	1.25038	0.728843	0.989662
BACH2	Q9BYV9	BACH2	Transcription regulator protein BACH2	SeqId_12756_3	116	Bladder	0.966717	0.798327	1.17062	0.728849	0.989662
GSK3A	P49840	GSK-3 alpha	Glycogen synthase kinase-3 alpha	SeqId_3441_64	116	Bladder	0.965659	0.792507	1.17664	0.728892	0.989662
PAPPA2	Q9BXP8	PAPP2	Pappalysin-2	SeqId_5756_66	116	Bladder	0.965789	0.79314	1.17602	0.729023	0.989662
AGFG1	P52594	NUPL	Arf-GAP domain and FG repeat-containing protein 1	SeqId_11681_8	116	Bladder	1.03422	0.854825	1.25127	0.729179	0.989662
TENM2	Q9NT68	TEN2	Teneurin-2	SeqId_11164_7	116	Bladder	0.966497	0.796853	1.17226	0.729306	0.989662
LILRB2	Q8N423	ILT-4	Leukocyte immunoglobulin-like receptor subfamily B member 2	SeqId_5091_28	116	Bladder	0.968085	0.805369	1.16368	0.729739	0.989662
TNFRSF13B	O14836	TACI	Tumor necrosis factor receptor superfamily member 13B	SeqId_2704_74	116	Bladder	1.0348	0.852225	1.25649	0.729788	0.989662
RELT	Q969Z4	RELT	Tumor necrosis factor receptor superfamily member 19L	SeqId_14112_40	116	Bladder	0.965781	0.792609	1.17679	0.72983	0.989662
ARL6	Q9H0F7	ARL6	ADP-ribosylation factor-like protein 6	SeqId_18415_16	116	Bladder	0.966543	0.796774	1.17249	0.729862	0.989662
CCL26	Q9Y258	Eotaxin-3	C-C motif chemokine 26	SeqId_9168_31	116	Bladder	1.03528	0.850289	1.26051	0.72994	0.989662
TMOD2	Q9NZR1	TMOD2	Tropomodulin-2	SeqId_12853_112	116	Bladder	0.965749	0.792346	1.1771	0.729972	0.989662
AFM	P43652	Afamin	Afamin	SeqId_4763_31	116	Bladder	0.967229	0.800402	1.16883	0.730126	0.989662
ZBTB33	Q86T24	KAISO	Transcriptional regulator Kaiso	SeqId_12785_49	116	Bladder	1.03494	0.851452	1.25797	0.730154	0.989662
PDRG1	Q9NUG6	PDRG1	p53 and DNA damage-regulated protein 1	SeqId_12593_33	116	Bladder	0.96648	0.796184	1.1732	0.730268	0.989662
CEACAM3	P40198	CEAM3	Carcinoembryonic antigen-related cell adhesion molecule 3	SeqId_8999_19	116	Bladder	0.966815	0.798022	1.17131	0.730289	0.989662
EPS15L1	Q9UBC2	EP15R	Epidermal growth factor receptor substrate 15-like 1	SeqId_4212_5	116	Bladder	0.965563	0.791096	1.17851	0.730361	0.989662
ZNF264	O43296	ZN264	Zinc finger protein 264	SeqId_9993_11	116	Bladder	0.965746	0.792079	1.17749	0.730391	0.989662
APOE	P02649	Apo E	Apolipoprotein E	SeqId_2418_55	116	Bladder	1.03342	0.857161	1.24593	0.730412	0.989662
JAM3	Q9BX67	JAM-C	Junctional adhesion molecule C	SeqId_2998_53	116	Bladder	1.03481	0.851782	1.25716	0.730432	0.989662
FAM162B	Q5T6X4	F162B	Protein FAM162B	SeqId_11163_7	116	Bladder	1.03549	0.849072	1.26284	0.73056	0.989662
SHMT1	P34896	cSHMT	Serine hydroxymethyltransferase, cytosolic	SeqId_12334_25	116	Bladder	1.03445	0.853049	1.25443	0.7306	0.989662
P2RX6	O15547	P2RX6	P2X purinoceptor 6	SeqId_7233_73	116	Bladder	1.03518	0.850127	1.26052	0.730768	0.989662
INSR	P06213	IR	Insulin receptor	SeqId_3448_13	116	Bladder	1.03382	0.855336	1.24956	0.730846	0.989662
SNAPIN	O95295	SNAPN	SNARE-associated protein Snapin	SeqId_6975_52	116	Bladder	0.966043	0.7934	1.17625	0.730908	0.989662
ESRP1	Q6NXG1	ESRP1	Epithelial splicing regulatory protein 1	SeqId_8828_21	116	Bladder	1.03467	0.851978	1.25655	0.730941	0.989662
VEGFA	P15692	VEGF	Vascular endothelial growth factor A	SeqId_2597_8	116	Bladder	0.966689	0.79685	1.17273	0.731088	0.989662
LAMC1|LAMB1|LAMA2	P11047|P07942|P24043	Laminin-2	Laminin-2	SeqId_18347_15	116	Bladder	1.03454	0.852376	1.25564	0.731122	0.989662
RSPO2	Q6UXX9	RSPO2	R-spondin-2	SeqId_8409_3	116	Bladder	1.0352	0.84969	1.26121	0.731335	0.989662
MX1	P20591	Mx1	Interferon-induced GTP-binding protein Mx1	SeqId_17460_51	116	Bladder	0.966641	0.796377	1.17331	0.731439	0.989662
LRIG1	Q96JA1	LRIG1	Leucine-rich repeats and immunoglobulin-like domains protein 1	SeqId_18831_6	116	Bladder	0.967368	0.800397	1.16917	0.731456	0.989662
ENTPD1	P49961	CD39	Ectonucleoside triphosphate diphosphohydrolase 1	SeqId_3182_38	116	Bladder	0.966861	0.797202	1.17263	0.732097	0.989662
CD9	P21926	CD9	CD9 antigen	SeqId_17449_23	116	Bladder	1.03279	0.85831	1.24274	0.732568	0.989662
ZNF334	Q9HCZ1	ZN334	Zinc finger protein 334	SeqId_12763_69	116	Bladder	0.967148	0.798286	1.17173	0.732948	0.989662
STX6	O43752	Syntaxin-6	Syntaxin-6	SeqId_10945_11	116	Bladder	1.03421	0.852362	1.25486	0.733128	0.989662
RAB39B	Q96DA2	RB39B	Ras-related protein Rab-39B	SeqId_12403_30	116	Bladder	0.965013	0.786321	1.18431	0.733201	0.989662
LGALS2	P05162	Galectin-2	Galectin-2	SeqId_3033_57	116	Bladder	1.03358	0.854681	1.24994	0.733364	0.989662
GET3	O43681	ASNA	ATPase ASNA1	SeqId_13620_10	116	Bladder	1.03475	0.85005	1.25957	0.733491	0.989662
ECI2	O75521	PECI	Enoyl-CoA delta isomerase 2, mitochondrial	SeqId_12859_33	116	Bladder	0.966028	0.7914	1.17919	0.734043	0.989662
SUMF2	Q8NBJ7	SUMF2	Sulfatase-modifying factor 2	SeqId_6069_71	116	Bladder	0.968103	0.802648	1.16766	0.734603	0.989662
PYY	P10082	PYY	Peptide YY	SeqId_3727_35	116	Bladder	1.03304	0.855871	1.24687	0.734909	0.989662
S100P	P25815	S100P	Protein S100-P	SeqId_9926_4	116	Bladder	1.03358	0.853659	1.25142	0.735011	0.989662
LGALS13	Q9UHV8	PP13	Galactoside-binding soluble lectin 13	SeqId_19147_6	116	Bladder	0.96633	0.792018	1.17901	0.735763	0.989662
CCL24	O00175	Eotaxin-2	C-C motif chemokine 24	SeqId_4128_27	116	Bladder	0.967056	0.796063	1.17478	0.735787	0.989662
MTMR1	Q13613	MTMR1	Myotubularin-related protein 1	SeqId_11167_6	116	Bladder	1.03332	0.854046	1.25023	0.735998	0.989662
CEL	P19835	CEL	Bile salt-activated lipase	SeqId_9796_4	116	Bladder	0.966859	0.794711	1.1763	0.736197	0.989662
LPO	P22079	PERL	Lactoperoxidase	SeqId_4801_13	116	Bladder	1.03491	0.847535	1.26371	0.736339	0.989662
LTA4H	P09960	LKHA4	Leukotriene A-4 hydrolase	SeqId_3204_2	116	Bladder	1.03405	0.850901	1.25662	0.73639	0.989662
OAZ1	P54368	Ornithine decarboxylase antizyme	Ornithine decarboxylase antizyme 1	SeqId_9893_27	116	Bladder	1.03465	0.848466	1.26169	0.73648	0.989662
HEXIM1	O94992	HEXI1	Protein HEXIM1	SeqId_15596_7	116	Bladder	1.03292	0.855196	1.24758	0.736709	0.989662
SEMA4D	Q92854	SEM4D	Semaphorin-4D	SeqId_5737_61	116	Bladder	1.0323	0.857677	1.24247	0.736718	0.989662
TRAPPC3	O43617	TPPC3	Trafficking protein particle complex subunit 3	SeqId_14337_1	116	Bladder	0.967957	0.800397	1.17059	0.737003	0.989662
PTPN9	P43378	PTN9	Tyrosine-protein phosphatase non-receptor type 9	SeqId_12633_3	116	Bladder	1.03436	0.849033	1.26015	0.737331	0.989662
LRRTM4	Q86VH4	LRRT4:ECD	Leucine-rich repeat transmembrane neuronal protein 4:Isoform 2, Extracellular domain	SeqId_6572_10	116	Bladder	0.966951	0.794478	1.17687	0.737416	0.989662
TNFRSF8	P28908	CD30	Tumor necrosis factor receptor superfamily member 8	SeqId_2605_49	116	Bladder	0.968385	0.80247	1.16861	0.737599	0.989662
CTSD	P07339	Cathepsin D	Cathepsin D	SeqId_5508_62	116	Bladder	0.967807	0.799117	1.17211	0.737721	0.989662
CA2	P00918	carbonic anhydrase II	Carbonic anhydrase 2	SeqId_4970_55	116	Bladder	1.035	0.845964	1.26628	0.738135	0.989662
CLEC4A	Q9UMR7	CLC4A	C-type lectin domain family 4 member A	SeqId_8853_2	116	Bladder	0.967943	0.799599	1.17173	0.738201	0.989662
PLG	P00747	Plasminogen	Plasminogen	SeqId_4151_6	116	Bladder	0.96862	0.803334	1.16791	0.738385	0.989662
FMR1	Q06787	FMR1	Fragile X mental retardation protein 1	SeqId_7713_102	116	Bladder	1.03472	0.846739	1.26443	0.738634	0.989662
CD207	Q9UJ71	CLC4K	C-type lectin domain family 4 member K	SeqId_3361_26	116	Bladder	1.03292	0.853836	1.24957	0.738808	0.989662
APOM	O95445	ApoM	Apolipoprotein M	SeqId_10445_20	116	Bladder	0.967329	0.795623	1.17609	0.739015	0.989662
DEFB113	Q30KQ7	DB113	Beta-defensin 113	SeqId_13374_4	116	Bladder	0.967988	0.799311	1.17226	0.739093	0.989662
APBB1	O00213	APBB1:PID 2	Amyloid beta A4 precursor protein-binding family B member 1:Phosphotyrosine Interaction Domain 2	SeqId_14206_28	116	Bladder	1.03194	0.857522	1.24183	0.739268	0.989662
LILRA4	P59901	LIRA4	Leukocyte immunoglobulin-like receptor subfamily A member 4	SeqId_8299_66	116	Bladder	1.03326	0.852052	1.25301	0.739434	0.989662
CFHR5	Q9BXR6	complement factor H-related 5	Complement factor H-related protein 5	SeqId_16055_3	116	Bladder	0.968573	0.802363	1.16921	0.739559	0.989662
GALNT2	Q10471	GALT2	Polypeptide N-acetylgalactosaminyltransferase 2	SeqId_5764_4	116	Bladder	0.968028	0.799249	1.17245	0.739571	0.989662
ETHE1	O95571	ETHE1	Persulfide dioxygenase ETHE1, mitochondrial	SeqId_3847_56	116	Bladder	1.03189	0.857061	1.24237	0.740328	0.989662
PSMD10	O75832	PSD10	26S proteasome non-ATPase regulatory subunit 10	SeqId_18385_4	116	Bladder	0.968737	0.802834	1.16893	0.74034	0.989662
BLVRB	P30043	BLVRB	Flavin reductase (NADPH)	SeqId_17148_7	116	Bladder	1.03401	0.848295	1.26038	0.740568	0.989662
CASK	O14936	CSKP	Peripheral plasma membrane protein CASK	SeqId_16754_40	116	Bladder	1.03302	0.852167	1.25225	0.740775	0.989662
GRID1	Q9ULK0	GRID1	Glutamate receptor ionotropic, delta-1	SeqId_13493_5	116	Bladder	1.03365	0.849467	1.25778	0.740956	0.989662
MYOM3	Q5VTT5	MYOM3	Myomesin-3	SeqId_13966_30	116	Bladder	1.03401	0.847809	1.26111	0.741272	0.989662
XDH	P47989	XDH	Xanthine dehydrogenase/oxidase	SeqId_11264_33	116	Bladder	1.03319	0.850746	1.25476	0.741868	0.989662
NECTIN3	Q9NQS3	Nectin 3	Nectin-3	SeqId_13557_3	116	Bladder	1.03362	0.848979	1.25842	0.741895	0.989662
SDF2L1	Q9HCN8	SDF2L	Stromal cell-derived factor 2-like protein 1	SeqId_6990_44	116	Bladder	1.03098	0.859726	1.23635	0.742001	0.989662
LRP11	Q86VZ4	LRP11	Low-density lipoprotein receptor-related protein 11	SeqId_6713_4	116	Bladder	0.969827	0.807859	1.16427	0.742437	0.989662
IRAK4	Q9NWZ3	IRAK4	Interleukin-1 receptor-associated kinase 4	SeqId_18162_167	116	Bladder	0.969023	0.803112	1.16921	0.742597	0.989662
SYT9	Q86SS6	SYT9	Synaptotagmin-9	SeqId_8066_38	116	Bladder	0.968869	0.802099	1.17031	0.742796	0.989662
CHST2	Q9Y4C5	CHST2	Carbohydrate sulfotransferase 2	SeqId_18863_176	116	Bladder	0.968696	0.801005	1.17149	0.742956	0.989662
FAIM	Q9NVQ4	FAIM1	Fas apoptotic inhibitory molecule 1	SeqId_16594_44	116	Bladder	1.03411	0.846222	1.26373	0.74299	0.989662
CPLX2	Q6PUV4	CPLX2	Complexin-2	SeqId_15321_8	116	Bladder	0.966808	0.789719	1.18361	0.743661	0.989662
TOLLIP	Q9H0E2	tollip	Toll-interacting protein	SeqId_13963_7	116	Bladder	0.968639	0.800228	1.17249	0.74368	0.989662
YWHAG	P61981	14-3-3 protein gamma	14-3-3 protein gamma	SeqId_8901_40	116	Bladder	1.03265	0.851276	1.25266	0.74442	0.989662
SENP7	Q9BQF6	SENP7	Sentrin-specific protease 7	SeqId_12626_6	116	Bladder	0.966944	0.789855	1.18374	0.744654	0.989662
MIF	P14174	MIF	Macrophage migration inhibitory factor	SeqId_8221_19	116	Bladder	1.0316	0.855404	1.24409	0.744753	0.989662
IL17RC	Q8NAC3	IL-17 RC	Interleukin-17 receptor C	SeqId_5468_67	116	Bladder	0.965975	0.783858	1.1904	0.745343	0.989662
MAGOHB	Q96A72	MGN2	Protein mago nashi homolog 2	SeqId_16875_13	116	Bladder	1.03345	0.847282	1.26051	0.745449	0.989662
TDGF1	P13385	Cripto	Teratocarcinoma-derived growth factor 1	SeqId_5810_25	116	Bladder	0.97285	0.823851	1.1488	0.745537	0.989662
C5orf38	Q86SI9	CEI	Protein CEI	SeqId_6378_2	116	Bladder	0.968318	0.796982	1.17649	0.745902	0.989662
LECT2	O14960	LECT2	Leukocyte cell-derived chemotaxin-2	SeqId_16763_11	116	Bladder	1.03143	0.855332	1.24378	0.745955	0.989662
NAB1	Q13506	NAB1	NGFI-A-binding protein 1	SeqId_13933_276	116	Bladder	1.03203	0.852646	1.24914	0.746242	0.989662
FGFBP3	Q8TAT2	FGFP3	Fibroblast growth factor-binding protein 3	SeqId_11219_95	116	Bladder	0.969665	0.803999	1.16947	0.747251	0.989662
NT5DC3	Q86UY8	NT5D3	5'-nucleotidase domain-containing protein 3	SeqId_9126_171	116	Bladder	1.0322	0.851125	1.2518	0.747428	0.989662
ISL1	P61371	ISL1	Insulin gene enhancer protein ISL-1	SeqId_11549_6	116	Bladder	1.03393	0.843767	1.26696	0.747594	0.989662
CCL3	P10147	MIP-1a	C-C motif chemokine 3	SeqId_3040_59	116	Bladder	1.03159	0.85348	1.24687	0.747743	0.989662
MAGEA6	P43360	MAGE-6	Melanoma-associated antigen 6	SeqId_18205_123	116	Bladder	0.969519	0.802685	1.17103	0.747986	0.989662
RAET1G	Q6H3X3	RET1G	Retinoic acid early transcript 1G protein	SeqId_18927_14	116	Bladder	1.03022	0.859073	1.23547	0.748042	0.989662
TJP1	Q07157	ZO1	Tight junction protein ZO-1	SeqId_12001_7	116	Bladder	0.969014	0.799649	1.17425	0.748101	0.989662
MEF2C	Q06413	MEF2C	Myocyte-specific enhancer factor 2C	SeqId_8933_84	116	Bladder	0.968138	0.794275	1.18006	0.748495	0.989662
DES	P17661	Desmin	Desmin	SeqId_12030_82	116	Bladder	1.02996	0.859662	1.234	0.748861	0.989662
PTH1R	Q03431	PTH1R	Parathyroid hormone/parathyroid hormone-related peptide receptor	SeqId_13470_43	116	Bladder	1.03079	0.856068	1.24118	0.748936	0.989662
TMPO	P42167	LAP2B	Lamina-associated polypeptide 2, isoforms beta/gamma	SeqId_8265_225	116	Bladder	0.96828	0.794697	1.17978	0.749128	0.989662
DEFB136	Q30KP8	DB136	Beta-defensin 136	SeqId_9332_6	116	Bladder	1.03259	0.847988	1.25739	0.749593	0.989662
ZNF175	Q9Y473	ZN175	Zinc finger protein 175	SeqId_12716_3	116	Bladder	1.03162	0.852133	1.2489	0.749595	0.989662
CSF2RA	P15509	CSF2R	Granulocyte-macrophage colony-stimulating factor receptor subunit alpha	SeqId_10438_19	116	Bladder	1.0302	0.857904	1.2371	0.74999	0.989662
PGM1	P36871	PGM1	Phosphoglucomutase-1	SeqId_9173_21	116	Bladder	0.968195	0.793491	1.18136	0.75021	0.989662
PFDN5	Q99471	PFD5	Prefoldin subunit 5	SeqId_4271_75	116	Bladder	1.03223	0.849051	1.25493	0.75028	0.989662
CYTH4	Q9UIA0	CYH4	Cytohesin-4	SeqId_12746_4	116	Bladder	1.03257	0.847459	1.25812	0.750485	0.989662
IL17C	Q9P0M4	IL-17C	Interleukin-17C	SeqId_9255_5	116	Bladder	1.03131	0.852757	1.24725	0.750584	0.989662
LRP11	Q86VZ4	LRP11	Low-density lipoprotein receptor-related protein 11	SeqId_15472_16	116	Bladder	0.969764	0.802314	1.17216	0.750887	0.989662
SELPLG	Q14242	SELPL:ECD	P-selectin glycoprotein ligand 1:Extracellular domain	SeqId_11266_8	116	Bladder	0.969575	0.801035	1.17357	0.751133	0.989662
CASP3	P42574	Caspase-3	Caspase-3	SeqId_3593_72	116	Bladder	1.03087	0.854224	1.24403	0.751254	0.989662
FCRL1	Q96LA6	FCRL1	Fc receptor-like protein 1	SeqId_5728_60	116	Bladder	1.03215	0.848587	1.25542	0.751451	0.989662
KIF16B	Q96L93	KI16B	Kinesin-like protein KIF16B	SeqId_11672_17	116	Bladder	0.969577	0.800821	1.17389	0.751489	0.989662
MDGA2	Q7Z553	MDGA2	MAM domain-containing glycosylphosphatidylinositol anchor protein 2	SeqId_19372_7	116	Bladder	1.03186	0.849784	1.25296	0.751494	0.989662
FTCD	O95954	FTCD	Formimidoyltransferase-cyclodeaminase	SeqId_9213_24	116	Bladder	1.03017	0.857029	1.23828	0.751571	0.989662
NHEJ1	Q9H9Q4	NHEJ1	Non-homologous end-joining factor 1	SeqId_11351_233	116	Bladder	0.968892	0.796587	1.17847	0.751758	0.989662
OGN	P20774	MIME	Mimecan	SeqId_17224_12	116	Bladder	0.970181	0.804079	1.1706	0.752029	0.989662
DIMT1	Q9UNQ2	DIM1	Probable dimethyladenosine transferase	SeqId_12694_28	116	Bladder	0.968828	0.79582	1.17945	0.752359	0.989662
RRAS	P10301	RRAS	Ras-related protein R-Ras	SeqId_17742_2	116	Bladder	0.970045	0.803017	1.17182	0.752424	0.989662
DUSP4	Q13115	DUS4	Dual specificity protein phosphatase 4	SeqId_10035_6	116	Bladder	1.0319	0.848928	1.2543	0.75253	0.989662
DCP1A	Q9NPI6	DCP1A	mRNA-decapping enzyme 1A	SeqId_14008_22	116	Bladder	0.969823	0.801435	1.17359	0.752827	0.989662
BARD1	Q99728	BARD1	BRCA1-associated RING domain protein 1	SeqId_13977_28	116	Bladder	0.968907	0.795965	1.17942	0.752849	0.989662
CLCNKB	P51801	CLCKB	Chloride channel protein ClC-Kb	SeqId_13683_18	116	Bladder	1.03115	0.851509	1.24868	0.753475	0.989662
PDCD6	O75340	PDCD6	Programmed cell death protein 6	SeqId_19488_1	116	Bladder	1.03104	0.851882	1.24787	0.753608	0.989662
OAF	Q86UD1	OAF	Out at first protein homolog	SeqId_6414_8	116	Bladder	1.0321	0.84726	1.25726	0.753695	0.989662
STAU1	O95793	STAU1	Double-stranded RNA-binding protein Staufen homolog 1	SeqId_12471_47	116	Bladder	0.97007	0.802027	1.17332	0.754207	0.989662
REG3A	Q06141	PAP1	Regenerating islet-derived protein 3-alpha	SeqId_15304_1	116	Bladder	1.03014	0.855365	1.24063	0.754224	0.989662
OBP2A	Q9NY56	OBP2A	Odorant-binding protein 2a	SeqId_6526_77	116	Bladder	1.03237	0.845572	1.26043	0.754417	0.989662
EFCAB14	O75071	K0494:N-term	EF-hand calcium-binding domain-containing protein 14:N-term	SeqId_10830_5	116	Bladder	1.03109	0.850966	1.24933	0.754657	0.989662
SNTB1	Q13884	SNTB1	Beta-1-syntrophin	SeqId_9078_207	116	Bladder	0.969069	0.795677	1.18024	0.754753	0.989662
EPHA5	P54756	EphA5	Ephrin type-A receptor 5	SeqId_3806_55	116	Bladder	1.03014	0.854954	1.24122	0.754864	0.989662
PKD2	Q13563	PKD2:CD 1	Polycystin-2:Cytoplasmic domain 1	SeqId_13486_9	116	Bladder	1.03279	0.843278	1.2649	0.755071	0.989662
ST3GAL5	Q9UNP4	SIAT9	Lactosylceramide alpha-2,3-sialyltransferase	SeqId_10588_39	116	Bladder	0.969272	0.796608	1.17936	0.755185	0.989662
TEC	P42680	TEC	Tyrosine-protein kinase Tec	SeqId_16079_2	116	Bladder	1.0314	0.849194	1.25271	0.755222	0.989662
HSD17B8	Q92506	DHB8	Estradiol 17-beta-dehydrogenase 8	SeqId_19491_11	116	Bladder	1.02961	0.857042	1.23692	0.755238	0.989662
RAET1L	Q5VY80	RET1L	Retinoic acid early transcript 1L protein	SeqId_10589_7	116	Bladder	1.03066	0.852078	1.24668	0.755722	0.989662
RLBP1	P12271	RLBP1	Retinaldehyde-binding protein 1	SeqId_12936_38	116	Bladder	1.02984	0.855588	1.23959	0.755868	0.989662
FEN1	P39748	FLAP endonuclease-1	Flap endonuclease 1	SeqId_12577_100	116	Bladder	1.03224	0.845044	1.26091	0.755934	0.989662
MGAT2	Q10469	MGAT2	Alpha-1,6-mannosyl-glycoprotein 2-beta-N-acetylglucosaminyltransferase	SeqId_6909_40	116	Bladder	0.968275	0.790003	1.18677	0.756147	0.989662
TBCB	Q99426	TBCB	Tubulin-folding cofactor B	SeqId_17686_27	116	Bladder	0.96902	0.79439	1.18204	0.756252	0.989662
MASP1	P48740	MASP3:Sushi 1 and Sushi 2	Mannan-binding lectin serine protease 1:Sushi 1 and Sushi 2	SeqId_9125_23	116	Bladder	0.969752	0.798657	1.1775	0.756453	0.989662
ZNF180	Q9UJW8	ZN180	Zinc finger protein 180	SeqId_12771_19	116	Bladder	1.0316	0.847467	1.25573	0.756476	0.989662
CDC25A	P30304	MPIP1	M-phase inducer phosphatase 1	SeqId_11548_84	116	Bladder	0.968496	0.790939	1.18591	0.756715	0.989662
LSAMP	Q13449	LSAMP	Limbic system-associated membrane protein	SeqId_2999_6	116	Bladder	0.965885	0.775254	1.20339	0.756987	0.989662
LDLR	P01130	LDLR	Low-density lipoprotein receptor	SeqId_13129_40	116	Bladder	0.969341	0.795804	1.18072	0.757019	0.989662
PTPRH	Q9HD43	PTPRH	Receptor-type tyrosine-protein phosphatase H	SeqId_11988_24	116	Bladder	0.970545	0.802996	1.17305	0.757155	0.989662
NMRK1	Q9NWW6	NRK1	Nicotinamide riboside kinase 1	SeqId_16853_5	116	Bladder	1.03083	0.850312	1.24967	0.757213	0.989662
ANOS1	P23352	KALM	Anosmin-1	SeqId_6603_18	116	Bladder	0.970077	0.800076	1.1762	0.757287	0.989662
LAMTOR3	Q9UHA4	LTOR3	Ragulator complex protein LAMTOR3	SeqId_12490_92	116	Bladder	1.03012	0.853096	1.24388	0.757722	0.989662
ZFAND5	O76080	ZFAN5	AN1-type zinc finger protein 5	SeqId_18317_111	116	Bladder	0.968214	0.788398	1.18904	0.757959	0.989662
LCN8	Q6JVE9	LCN8	Epididymal-specific lipocalin-8	SeqId_5643_2	116	Bladder	0.969512	0.796035	1.18079	0.758221	0.989662
EPHB1	P54762	EPHB1	Ephrin type-B receptor 1	SeqId_17680_12	116	Bladder	1.03078	0.849797	1.25032	0.758245	0.989662
IL12B|IL12A	P29460|P29459	IL-12	Interleukin-12	SeqId_10367_62	116	Bladder	1.03087	0.849233	1.25136	0.7585	0.989662
CCL7	P80098	MCP-3	C-C motif chemokine 7	SeqId_4886_3	116	Bladder	0.971175	0.805858	1.1704	0.758673	0.989662
CPD	O75976	CBPD	Carboxypeptidase D	SeqId_7917_17	116	Bladder	0.968712	0.79078	1.18668	0.758845	0.989662
DRG1	Q9Y295	DRG1	Developmentally-regulated GTP-binding protein 1	SeqId_17849_6	116	Bladder	0.969922	0.797966	1.17893	0.75905	0.989662
IFNA10	P01566	IFN10	Interferon alpha-10	SeqId_14128_121	116	Bladder	1.03128	0.847016	1.25562	0.759088	0.989662
MYL12B	O14950	ML12B	Myosin regulatory light chain 12B	SeqId_19122_47	116	Bladder	1.03076	0.84924	1.25107	0.75922	0.989662
RASA1	P20936	RASA1	Ras GTPase-activating protein 1	SeqId_5481_16	116	Bladder	1.02903	0.856791	1.23591	0.759426	0.989662
NAP1L1	P55209	NP1L1	Nucleosome assembly protein 1-like 1	SeqId_13636_20	116	Bladder	0.971261	0.805861	1.17061	0.759486	0.989662
PRDX5	P30044	Peroxiredoxin-5	Peroxiredoxin-5, mitochondrial	SeqId_5017_19	116	Bladder	0.969985	0.797805	1.17932	0.759867	0.989662
PC	P11498	pyruvate carboxylase	Pyruvate carboxylase, mitochondrial	SeqId_13990_1	116	Bladder	1.03066	0.849207	1.25088	0.759868	0.989662
LGI3	Q8N145	LGI3	Leucine-rich repeat LGI family member 3	SeqId_8003_57	116	Bladder	0.968546	0.788951	1.18902	0.760039	0.989662
ASGR1	P07306	ASGR1	Asialoglycoprotein receptor 1	SeqId_5452_71	116	Bladder	0.970412	0.800219	1.1768	0.760153	0.989662
SV2A	Q7L0J3	SV2A	Synaptic vesicle glycoprotein 2A	SeqId_12880_1	116	Bladder	0.970479	0.800578	1.17644	0.760235	0.989662
CLEC4M	Q9H2X3	DC-SIGNR	C-type lectin domain family 4 member M	SeqId_3030_3	116	Bladder	1.02897	0.856277	1.23648	0.760644	0.989662
FCRL6	Q6DN72	FCRL6	Fc receptor-like protein 6	SeqId_6617_12	116	Bladder	0.971872	0.808482	1.16828	0.761276	0.989662
RBP7	Q96R05	RET7	Retinoid-binding protein 7	SeqId_14208_3	116	Bladder	1.03108	0.846187	1.25637	0.761468	0.989662
VAT1	Q99536	VAT1	Synaptic vesicle membrane protein VAT-1 homolog	SeqId_18175_65	116	Bladder	1.02894	0.855674	1.2373	0.761688	0.989662
MTX2	O75431	Metaxin-2	Metaxin-2	SeqId_8839_4	116	Bladder	0.969788	0.795296	1.18256	0.761793	0.989662
RNF148	Q8N7C7	RN148:region 1	RING finger protein 148:region 1	SeqId_7742_11	116	Bladder	1.03153	0.843871	1.26093	0.761859	0.989662
PATE4	P0C8F1	PATE4	Prostate and testis expressed protein 4	SeqId_8065_245	116	Bladder	1.03167	0.843226	1.26222	0.761919	0.989662
SMAD2	Q15796	SMAD2	Mothers against decapentaplegic homolog 2	SeqId_10364_6	116	Bladder	0.970034	0.79668	1.18111	0.761977	0.989662
ANKRD27	Q96NW4	ANR27	Ankyrin repeat domain-containing protein 27	SeqId_12445_50	116	Bladder	0.97006	0.796801	1.18099	0.762039	0.989662
LTB4R	Q15722	LT4R1	Leukotriene B4 receptor 1	SeqId_13477_65	116	Bladder	1.03087	0.84619	1.25586	0.762759	0.989662
FGF1	P05230	b-ECGF	Fibroblast growth factor 1	SeqId_3486_58	116	Bladder	0.971025	0.802192	1.17539	0.762865	0.989662
PF4V1	P10720	PF4V	Platelet factor 4 variant	SeqId_5663_18	116	Bladder	1.03262	0.838149	1.27222	0.762998	0.989662
TNFRSF10B	O14763	TRAIL R2:Death	Tumor necrosis factor receptor superfamily member 10B:Death domain	SeqId_8529_1	116	Bladder	1.03005	0.849627	1.2488	0.763121	0.989662
RAB3C	Q96E17	RAB3C	Ras-related protein Rab-3C	SeqId_19586_89	116	Bladder	1.03048	0.847367	1.25315	0.763601	0.989662
KYAT1	Q16773	KAT1	Kynurenine--oxoglutarate transaminase 1	SeqId_17365_7	116	Bladder	0.971119	0.802268	1.17551	0.76362	0.989662
PLEK	P08567	PLEK	Pleckstrin	SeqId_7875_86	116	Bladder	0.971534	0.804699	1.17296	0.763852	0.989662
FCRLB	Q6BAA4	FCRLB	Fc receptor-like B	SeqId_15583_18	116	Bladder	1.02949	0.851631	1.2445	0.763894	0.989662
COL9A1	P20849	CO9A1	Collagen alpha-1(IX) chain	SeqId_15466_30	116	Bladder	1.03005	0.849047	1.24964	0.763965	0.989662
B3GALT1	Q9Y5Z6	B3GT1	Beta-1,3-galactosyltransferase 1	SeqId_9541_15	116	Bladder	0.969392	0.791356	1.18748	0.763977	0.989662
PDE4D	Q08499	PDE4D	cAMP-specific 3',5'-cyclic phosphodiesterase 4D	SeqId_5255_22	116	Bladder	0.970324	0.796981	1.18137	0.76415	0.989662
CD69	Q07108	CD69	Early activation antigen CD69	SeqId_16618_7	116	Bladder	1.02934	0.852042	1.24354	0.76429	0.989662
GPNMB	Q14956	GPNMB:CD	Transmembrane glycoprotein NMB:Cytoplasmic domain	SeqId_8606_39	116	Bladder	0.971029	0.801232	1.17681	0.764338	0.989662
RAB17	Q9H0T7	RAB17	Ras-related protein Rab-17	SeqId_11118_107	116	Bladder	0.972023	0.807138	1.17059	0.764792	0.989662
TWSG1	Q9GZX9	TWSG1	Twisted gastrulation protein homolog 1	SeqId_9234_8	116	Bladder	1.02987	0.849222	1.24894	0.764882	0.989662
CLIC4	Q9Y696	CLIC4	Chloride intracellular channel protein 4	SeqId_15314_49	116	Bladder	0.970869	0.799768	1.17858	0.765029	0.989662
KLRC3	Q07444	NKG2E:CD	NKG2-E type II integral membrane protein:Isoform H, Cytoplasmic domain	SeqId_7795_14	116	Bladder	1.03077	0.844897	1.25754	0.765134	0.989662
ERAP1	Q9NZ08	ARTS1	Endoplasmic reticulum aminopeptidase 1	SeqId_4964_67	116	Bladder	0.972896	0.812341	1.16518	0.765233	0.989662
ICAM5	Q9UMF0	sICAM-5	Intercellular adhesion molecule 5	SeqId_5124_69	116	Bladder	0.968927	0.787536	1.1921	0.765336	0.989662
DEFA1	P59665	HNP-1	Neutrophil defensin 1	SeqId_19579_5	116	Bladder	1.03043	0.846149	1.25483	0.765592	0.989662
NCL	P19338	Nucleolin	Nucleolin	SeqId_13655_34	116	Bladder	1.03021	0.847078	1.25293	0.765666	0.989662
MACROD1	Q9BQ69	MACD1	O-acetyl-ADP-ribose deacetylase MACROD1	SeqId_13653_335	116	Bladder	1.02963	0.849545	1.24788	0.765971	0.989662
RAB5C	P51148	RAB5C	Ras-related protein Rab-5C	SeqId_14287_6	116	Bladder	1.02977	0.848793	1.24934	0.766067	0.989662
SHISAL2A	Q6UWV7	F159A	Membrane protein FAM159A	SeqId_13431_74	116	Bladder	0.970609	0.797435	1.18139	0.766069	0.989662
CHKB	Q9Y259	CHKB	Choline/ethanolamine kinase	SeqId_7761_125	116	Bladder	0.971511	0.803049	1.17531	0.766112	0.989662
FOXG1	P55316	FOXGB	Forkhead box protein G1	SeqId_9896_21	116	Bladder	1.0294	0.850378	1.24611	0.766253	0.989662
TYMSOS	Q8TAI1	CR056	TYMS opposite strand protein	SeqId_8263_64	116	Bladder	1.02852	0.854311	1.23826	0.766454	0.989662
DNAJC30	Q96LL9	DJC30	DnaJ homolog subfamily C member 30	SeqId_7866_11	116	Bladder	0.970562	0.796784	1.18224	0.766583	0.989662
CALB2	P22676	CALB2	Calretinin	SeqId_16803_4	116	Bladder	1.02848	0.854042	1.23855	0.76712	0.989662
REG4	Q9BYZ8	REG4	Regenerating islet-derived protein 4	SeqId_11102_22	116	Bladder	1.02983	0.847585	1.25126	0.767369	0.989662
DEFB129	Q9H1M3	DB129	Beta-defensin 129	SeqId_8347_222	116	Bladder	1.03045	0.844649	1.25713	0.767458	0.989662
C6orf89	Q6UWU4	CF089	Bombesin receptor-activated protein C6orf89	SeqId_10885_36	116	Bladder	1.02965	0.848321	1.24975	0.767489	0.989662
CHIA	Q9BZP6	CHIA	Acidic mammalian chitinase	SeqId_16591_71	116	Bladder	0.971413	0.801448	1.17742	0.767562	0.989662
DTX1	Q86Y01	DTX1	E3 ubiquitin-protein ligase DTX1	SeqId_11430_49	116	Bladder	0.972191	0.806308	1.1722	0.767639	0.989662
KMT5C	Q86Y97	SV422	Histone-lysine N-methyltransferase SUV420H2	SeqId_12452_32	116	Bladder	1.02931	0.849751	1.24682	0.767689	0.989662
DEFB135	Q30KP9	DB135	Beta-defensin 135	SeqId_6411_58	116	Bladder	1.02841	0.853934	1.23854	0.767716	0.989662
KIR2DL5A	Q8N109	KI2LA	Killer cell immunoglobulin-like receptor 2DL5A	SeqId_8000_17	116	Bladder	0.973556	0.814908	1.16309	0.767762	0.989662
IL11RA	Q14626	IL-11 RA	Interleukin-11 receptor subunit alpha	SeqId_18216_22	116	Bladder	0.971782	0.803387	1.17547	0.76813	0.98979
MSRA	Q9UJ68	MSRA	Mitochondrial peptide methionine sulfoxide reductase	SeqId_7137_8	116	Bladder	0.97125	0.799839	1.1794	0.768407	0.98979
BMPR2	Q13873	BMP RII	Bone morphogenetic protein receptor type-2	SeqId_4862_63	116	Bladder	1.02764	0.856577	1.23288	0.769109	0.98979
PARP1	P09874	PARP:region 1	Poly [ADP-ribose] polymerase 1:region 1	SeqId_8893_29	116	Bladder	1.02927	0.848625	1.24837	0.769516	0.98979
TARDBP	Q13148	TADBP	TAR DNA-binding protein 43	SeqId_12046_51	116	Bladder	0.971909	0.803215	1.17603	0.769564	0.98979
TCEAL8	Q8IYN2	TCAL8	Transcription elongation factor A protein-like 8	SeqId_19109_32	116	Bladder	0.971393	0.799926	1.17961	0.76959	0.98979
EIF3G	O75821	EIF3G	Eukaryotic translation initiation factor 3 subunit G	SeqId_11454_87	116	Bladder	0.971653	0.801433	1.17803	0.769796	0.98979
RPS7	P62081	RS7	40S ribosomal protein S7	SeqId_3864_5	116	Bladder	1.02797	0.85431	1.23693	0.770141	0.98979
EPB41L1	Q9H4G0	E41L1	Band 4.1-like protein 1	SeqId_13993_20	116	Bladder	1.02828	0.852552	1.24023	0.770537	0.98979
LRP8	Q14114	LRP8	Low-density lipoprotein receptor-related protein 8	SeqId_3323_37	116	Bladder	0.972101	0.803768	1.17569	0.770548	0.98979
PCDHGA12	O60330	PCDGC	Protocadherin gamma-A12	SeqId_6938_21	116	Bladder	0.970511	0.793554	1.18693	0.770716	0.98979
KIR3DL3	Q8N743	KI3L3:CD	Killer cell immunoglobulin-like receptor 3DL3:Cytoplasmic domain	SeqId_8045_3	116	Bladder	1.02735	0.856734	1.23194	0.770914	0.98979
OMD	Q99983	OMD	Osteomodulin	SeqId_5358_3	116	Bladder	1.03046	0.841662	1.2616	0.771382	0.98979
PTGES3	Q15185	TEBP	Prostaglandin E synthase 3	SeqId_17154_2	116	Bladder	1.02849	0.850951	1.24306	0.771403	0.98979
BLMH	Q13867	BLMH	Bleomycin hydrolase	SeqId_14250_115	116	Bladder	0.971925	0.802024	1.17782	0.771443	0.98979
LILRA5	A6NI73	LIRA5	Leukocyte immunoglobulin-like receptor subfamily A member 5	SeqId_7787_25	116	Bladder	1.02831	0.851496	1.24183	0.771833	0.98979
KCNAB2	Q13303	KCAB2	Voltage-gated potassium channel subunit beta-2	SeqId_10015_119	116	Bladder	0.971205	0.797118	1.18331	0.771888	0.98979
SYF2	O95926	SYF2	Pre-mRNA-splicing factor SYF2	SeqId_19438_68	116	Bladder	0.972145	0.803082	1.1768	0.771953	0.98979
SERAC1	Q96JX3	SRAC1	Protein SERAC1	SeqId_8985_13	116	Bladder	1.02871	0.849388	1.24589	0.772099	0.98979
NETO1	Q8TDF5	NETO1	Neuropilin and tolloid-like protein 1	SeqId_15298_199	116	Bladder	0.971923	0.8015	1.17858	0.77218	0.98979
GSTA1	P08263	GST A1-1	Glutathione S-transferase A1	SeqId_17138_8	116	Bladder	0.972993	0.808361	1.17115	0.772209	0.98979
TMEM59L	Q9UK28	TM59L	Transmembrane protein 59-like	SeqId_9959_60	116	Bladder	0.97279	0.806975	1.17268	0.772321	0.98979
ADAM17	P78536	ADAM 17:ECD	Disintegrin and metalloproteinase domain-containing protein 17:Extracellular domain	SeqId_8959_61	116	Bladder	1.02963	0.844741	1.25499	0.772456	0.98979
IL25	Q9H293	IL-17E	Interleukin-25	SeqId_4137_57	116	Bladder	1.02799	0.852366	1.23979	0.772755	0.989864
DDX19A	Q9NUU7	DD19A	ATP-dependent RNA helicase DDX19A	SeqId_18813_15	116	Bladder	0.972557	0.805065	1.17489	0.772913	0.989864
AMPD2	Q01433	AMPD2	AMP deaminase 2	SeqId_18403_25	116	Bladder	0.971902	0.800349	1.18023	0.773628	0.99022
MDM2	Q00987	MDM2	E3 ubiquitin-protein ligase Mdm2	SeqId_13228_75	116	Bladder	0.97351	0.810633	1.16911	0.773812	0.99022
SIGLEC11	Q96RL6	SIG11:CD	Sialic acid-binding Ig-like lectin 11:Cytoplasmic domain, Isoform 2	SeqId_8913_22	116	Bladder	1.02804	0.851102	1.24176	0.774147	0.99022
NPTXR	O95502	NPTXR	Neuronal pentraxin receptor	SeqId_15511_37	116	Bladder	1.02853	0.848654	1.24652	0.774277	0.99022
EIF4G3	O43432	IF4G3	Eukaryotic translation initiation factor 4 gamma 3	SeqId_13991_47	116	Bladder	1.02996	0.841506	1.26061	0.774658	0.99022
GOLM2	Q6P4E1	CASC4	Protein CASC4	SeqId_10613_33	116	Bladder	0.973013	0.806809	1.17345	0.774667	0.99022
ANXA7	P20073	ANXA7	Annexin A7	SeqId_14203_3	116	Bladder	1.02796	0.851075	1.24161	0.774706	0.99022
APLP1	P51693	Amyloid-like protein 1	Amyloid-like protein 1	SeqId_7210_25	116	Bladder	1.03045	0.83905	1.26551	0.77479	0.99022
CDKN2C	P42773	CDN2C	Cyclin-dependent kinase 4 inhibitor C	SeqId_12521_3	116	Bladder	0.972593	0.803809	1.17682	0.775058	0.990308
NA	NA	NA	NA	NA	116	Bladder	0.971461	0.796178	1.18534	0.775489	0.990519
IL21R	Q9HBE5	IL-21 sR	Interleukin-21 receptor	SeqId_9366_54	116	Bladder	0.972678	0.803969	1.17679	0.775623	0.990519
SMPD1	P17405	ASM	Sphingomyelin phosphodiesterase	SeqId_10818_36	116	Bladder	0.972495	0.802393	1.17866	0.776164	0.990698
ALCAM	Q13740	ALCAM	CD166 antigen	SeqId_5451_1	116	Bladder	1.03062	0.836451	1.26986	0.777047	0.990698
KREMEN1	Q96MU8	KREM1	Kremen protein 1	SeqId_17331_138	116	Bladder	0.971842	0.797476	1.18433	0.777096	0.990698
H2AW	Q7L7L0	H2A3	Histone H2A type 3	SeqId_14144_3	116	Bladder	0.972908	0.804396	1.17672	0.77715	0.990698
CSRP3	P50461	CSRP3	Cysteine and glycine-rich protein 3	SeqId_9171_11	116	Bladder	1.02808	0.848537	1.24562	0.777302	0.990698
PDK2	Q15119	PDK2	[Pyruvate dehydrogenase (acetyl-transferring)] kinase isozyme 2, mitochondrial	SeqId_12651_21	116	Bladder	0.971414	0.794287	1.18804	0.77765	0.990698
CLGN	O14967	CLGN	Calmegin	SeqId_10600_24	116	Bladder	1.02727	0.851977	1.23864	0.778034	0.990698
VWC2L	B2RUY7	VWC2L	von Willebrand factor C domain-containing protein 2-like	SeqId_7995_16	116	Bladder	0.972043	0.797952	1.18412	0.778241	0.990698
MAP2K1	Q02750	MEK1	Dual specificity mitogen-activated protein kinase kinase 1	SeqId_2864_2	116	Bladder	0.973482	0.807005	1.1743	0.778806	0.990698
CKM|CKB	P06732|P12277	CK-MB	Creatine kinase M-type:Creatine kinase B-type heterodimer	SeqId_3714_49	116	Bladder	1.02795	0.847694	1.24655	0.779264	0.990698
CTSC	P53634	CATC	Dipeptidyl peptidase 1	SeqId_3178_5	116	Bladder	0.973003	0.803471	1.17831	0.779331	0.990698
PPT1	P50897	PPT1	Palmitoyl-protein thioesterase 1	SeqId_9244_27	116	Bladder	1.02869	0.84399	1.25381	0.779363	0.990698
CSNK2A1	P68400	CSK21	Casein kinase II subunit alpha	SeqId_3427_63	116	Bladder	0.972877	0.802571	1.17932	0.779429	0.990698
RSPO2	Q6UXX9	RSPO2	R-spondin-2	SeqId_4566_24	116	Bladder	0.973038	0.803607	1.17819	0.779462	0.990698
RNF24	Q9Y225	RNF24	RING finger protein 24	SeqId_9583_17	116	Bladder	0.973245	0.804634	1.17719	0.779947	0.990698
SYK	P43405	KSYK:SH2, 1 and 2	Tyrosine-protein kinase SYK:Src Homology domain	SeqId_11378_37	116	Bladder	1.02783	0.847507	1.24652	0.780319	0.990698
NEK7	Q8TDX7	NEK7	Serine/threonine-protein kinase Nek7	SeqId_12703_6	116	Bladder	0.97227	0.797843	1.18483	0.780425	0.990698
RSPO1	Q2MKA7	RSPO1	R-spondin-1	SeqId_6240_70	116	Bladder	1.02889	0.841995	1.25726	0.780674	0.990698
DIXDC1	Q155Q3	DIXC1	Dixin	SeqId_13441_30	116	Bladder	1.02848	0.84401	1.25326	0.780691	0.990698
PDE2A	O00408	cGMP-stimulated PDE	cGMP-dependent 3',5'-cyclic phosphodiesterase	SeqId_5246_64	116	Bladder	0.9747	0.813564	1.16775	0.781057	0.990698
LGALS3BP	Q08380	LG3BP	Galectin-3-binding protein	SeqId_5000_52	116	Bladder	0.973047	0.80229	1.18015	0.781376	0.990698
FAM3D	Q96BQ1	FAM3D	Protein FAM3D	SeqId_13102_1	116	Bladder	1.02526	0.859289	1.2233	0.781859	0.990698
TRAF4	Q9BUZ4	TRAF4	TNF receptor-associated factor 4	SeqId_13041_47	116	Bladder	1.02863	0.842058	1.25654	0.782202	0.990698
CHST1	O43916	CHST1	Carbohydrate sulfotransferase 1	SeqId_7803_4	116	Bladder	0.972242	0.796298	1.18706	0.782253	0.990698
ITCH	Q96J02	ITCH	E3 ubiquitin-protein ligase Itchy homolog	SeqId_12551_3	116	Bladder	1.02581	0.856223	1.22898	0.782274	0.990698
DBI	P07108	ACBP	Acyl-CoA-binding protein	SeqId_16919_1	116	Bladder	1.02936	0.838015	1.26439	0.782718	0.990698
TGM2	P21980	Tissue transglutaminase	Protein-glutamine gamma-glutamyltransferase 2	SeqId_18934_50	116	Bladder	1.02703	0.849573	1.24155	0.782888	0.990698
SCARA5	Q6ZMJ2	SCAR5	Scavenger receptor class A member 5	SeqId_10419_1	116	Bladder	1.02913	0.838974	1.26238	0.782946	0.990698
IL34	Q6ZMJ4	IL-34	Interleukin-34	SeqId_4556_10	116	Bladder	0.973676	0.805322	1.17723	0.782991	0.990698
IL20	Q9NYY1	IL-20	Interleukin-20	SeqId_4138_25	116	Bladder	1.02703	0.849268	1.24199	0.783296	0.990698
ACP7	Q6ZNF0	PAPL	Iron/zinc purple acid phosphatase-like protein	SeqId_8011_96	116	Bladder	0.972232	0.79531	1.18851	0.783477	0.990698
PTX3	P26022	PTX3	Pentraxin-related protein PTX3	SeqId_6447_73	116	Bladder	1.0277	0.845647	1.24894	0.783596	0.990698
PF4	P02776	PF-4	Platelet factor 4	SeqId_2697_7	116	Bladder	0.975111	0.814464	1.16744	0.783769	0.990698
TNF	P01375	TNF-a	Tumor necrosis factor	SeqId_5936_53	116	Bladder	0.971655	0.791152	1.19334	0.783905	0.990698
TNMD	Q9H2S6	TNMD	Tenomodulin	SeqId_6578_29	116	Bladder	0.973317	0.801894	1.18139	0.784377	0.990698
NACA	Q13765	NACA	Nascent polypeptide-associated complex subunit alpha	SeqId_3854_24	116	Bladder	1.02716	0.847743	1.24455	0.784385	0.990698
SAA4	P35542	SAA-4	Serum amyloid A-4 protein	SeqId_15516_12	116	Bladder	1.02858	0.840424	1.25886	0.784566	0.990698
C1R	P00736	C1r	Complement C1r subcomponent	SeqId_3285_23	116	Bladder	0.973812	0.805086	1.1779	0.784571	0.990698
MOCS3	O95396	MOCS3	Adenylyltransferase and sulfurtransferase MOCS3	SeqId_14229_5	116	Bladder	1.02654	0.850583	1.23889	0.784824	0.990698
ITPA	Q9BY32	Inosine triphosphatase	Inosine triphosphate pyrophosphatase	SeqId_18916_25	116	Bladder	1.02566	0.855076	1.23028	0.784832	0.990698
ANXA1	P04083	annexin I	Annexin A1	SeqId_4960_72	116	Bladder	0.974104	0.806867	1.176	0.784843	0.990698
SPINK2	P20155	ISK2	Serine protease inhibitor Kazal-type 2	SeqId_13405_61	116	Bladder	1.03042	0.830921	1.27781	0.784921	0.990698
FTMT	Q8N4E7	FTMT	Ferritin, mitochondrial	SeqId_8048_9	116	Bladder	0.973205	0.8007	1.18288	0.784972	0.990698
CCL2	P13500	MCP-1	C-C motif chemokine 2	SeqId_2578_67	116	Bladder	1.02757	0.84504	1.24954	0.785153	0.990698
NPPB	P16860	BNP-32	Brain natriuretic peptide 32	SeqId_3723_1	116	Bladder	0.973406	0.801547	1.18211	0.785651	0.990698
TENM4	Q6N022	TEN4	Teneurin-4	SeqId_11365_17	116	Bladder	0.974264	0.807303	1.17575	0.785735	0.990698
PRKCG	P05129	PKC-G	Protein kinase C gamma type	SeqId_5476_66	116	Bladder	0.974159	0.806585	1.17655	0.78574	0.990698
CRAT	P43155	CACP	Carnitine O-acetyltransferase	SeqId_12637_7	116	Bladder	1.02791	0.84265	1.25391	0.785983	0.990698
OPTC	Q9UBM4	OPT	Opticin	SeqId_15430_165	116	Bladder	1.02667	0.848714	1.24195	0.78636	0.990698
HSPA1L	P34931	HS71L	Heat shock 70 kDa protein 1-like	SeqId_12041_33	116	Bladder	1.02564	0.854032	1.23174	0.786367	0.990698
NCK2	O43639	NCK2	Cytoplasmic protein NCK2	SeqId_13615_60	116	Bladder	0.973881	0.803994	1.17967	0.7867	0.990698
C11orf68	Q9H3H3	CK068	UPF0696 protein C11orf68	SeqId_8307_47	116	Bladder	1.02685	0.847498	1.24416	0.786743	0.990698
IL6R	P08887	IL-6 sRa	Interleukin-6 receptor subunit alpha	SeqId_15602_43	116	Bladder	1.02476	0.858324	1.22347	0.7868	0.990698
ARHGEF2	Q92974	ARHG2	Rho guanine nucleotide exchange factor 2	SeqId_12848_9	116	Bladder	0.973966	0.804287	1.17944	0.787085	0.990698
IGDCC3	Q8IVU1	IGDC3:CD	Immunoglobulin superfamily DCC subclass member 3:Cytoplasmic domain	SeqId_11952_1	116	Bladder	1.02724	0.845186	1.24852	0.787107	0.990698
IFNGR2	P38484	INGR2:CD	Interferon gamma receptor 2:Cytoplasmic domain	SeqId_8818_13	116	Bladder	1.02628	0.850083	1.23901	0.787187	0.990698
TPSAB1	Q15661	TRYB1	Tryptase beta-1	SeqId_9409_11	116	Bladder	1.02579	0.852543	1.23425	0.787311	0.990698
DLK1	P80370	DLK1	Protein delta homolog 1	SeqId_6373_54	116	Bladder	0.974671	0.808688	1.17472	0.787657	0.990698
PAXIP1	Q6ZW49	PAXI1	PAX-interacting protein 1	SeqId_12894_3	116	Bladder	0.973221	0.798443	1.18626	0.788102	0.990698
OIT3	Q8WWZ8	OIT3	Oncoprotein-induced transcript 3 protein	SeqId_6296_36	116	Bladder	1.02611	0.850107	1.23854	0.788364	0.990698
LIN7C	Q9NUP9	LIN7C	Protein lin-7 homolog C	SeqId_12986_12	116	Bladder	0.9748	0.808982	1.17461	0.78847	0.990698
TRA2B	P62995	TRA2B	Transformer-2 protein homolog beta	SeqId_12373_73	116	Bladder	1.02755	0.842509	1.25323	0.788483	0.990698
ACVRL1	P37023	ALK-1	Serine/threonine-protein kinase receptor R3	SeqId_16318_12	116	Bladder	0.972794	0.795227	1.19001	0.788515	0.990698
PLAAT3	P53816	HRSL3	HRAS-like suppressor 3	SeqId_7865_126	116	Bladder	0.973069	0.797062	1.18794	0.78856	0.990698
CLEC2A	Q6UVW9	CLC2A	C-type lectin domain family 2 member A	SeqId_10953_14	116	Bladder	0.974681	0.8077	1.17618	0.789102	0.990896
ITM2C	Q9NQX7	ITM2C:N-term	Integral membrane protein 2C:N-term	SeqId_10560_1	116	Bladder	1.02594	0.850375	1.23774	0.789161	0.990896
CD48	P09326	CD48	CD48 antigen	SeqId_3292_75	116	Bladder	1.02687	0.845035	1.24784	0.789724	0.990896
FSTL3	O95633	FSTL3	Follistatin-related protein 3	SeqId_3438_10	116	Bladder	0.971564	0.785885	1.20111	0.78979	0.990896
ZNF18	P17022	ZNF18	Zinc finger protein 18	SeqId_11372_2	116	Bladder	0.975027	0.80958	1.17429	0.7898	0.990896
FAM209B	Q5JX69	F209B	Protein FAM209B	SeqId_7066_199	116	Bladder	1.02778	0.839659	1.25806	0.790479	0.990896
OLFM3	Q96PB7	NOE3:C-term	Noelin-3:Isoform 2, C-term	SeqId_10643_16	116	Bladder	1.0252	0.853024	1.23212	0.790788	0.990896
NDUFB4	O95168	NDUB4	NADH dehydrogenase [ubiquinone] 1 beta subcomplex subunit 4	SeqId_10677_9	116	Bladder	0.975006	0.808702	1.17551	0.790793	0.990896
SEMA6B	Q9H3T3	SEM6B	Semaphorin-6B	SeqId_5121_3	116	Bladder	0.972565	0.791741	1.19469	0.79096	0.990896
UGT1A6	P19224	UGT 1A6	UDP-glucuronosyltransferase 1-6	SeqId_7891_45	116	Bladder	0.974452	0.8046	1.18016	0.791133	0.990896
IL4	P05112	IL-4	Interleukin-4	SeqId_2906_55	116	Bladder	1.02621	0.847382	1.24277	0.791156	0.990896
PDGFD	Q9GZP0	PDGFD	Platelet-derived growth factor D	SeqId_9341_1	116	Bladder	0.972576	0.791405	1.19522	0.79148	0.990896
ETV5	P41161	ETV5	ETS translocation variant 5	SeqId_13403_5	116	Bladder	0.974365	0.803591	1.18143	0.791666	0.990896
CLIC5	Q9NZA1	CLIC5	Chloride intracellular channel protein 5	SeqId_12475_48	116	Bladder	0.974303	0.803088	1.18202	0.791759	0.990896
PSG5	Q15238	PSG5	Pregnancy-specific beta-1-glycoprotein 5	SeqId_9314_9	116	Bladder	0.973662	0.798524	1.18721	0.791919	0.990896
IGDCC3	Q8IVU1	IGDC3:ECD	Immunoglobulin superfamily DCC subclass member 3:Extracellular domain	SeqId_7118_24	116	Bladder	1.02703	0.842327	1.25223	0.792041	0.990896
ADAM23	O75077	ADAM 23	Disintegrin and metalloproteinase domain-containing protein 23	SeqId_7049_2	116	Bladder	0.975621	0.812028	1.17217	0.792117	0.990896
TLR3	O15455	TLR3	Toll-like receptor 3	SeqId_16918_198	116	Bladder	0.976132	0.815008	1.16911	0.792962	0.991703
SHANK3	Q9BYB0	SHAN3	SH3 and multiple ankyrin repeat domains protein 3	SeqId_13242_134	116	Bladder	1.02606	0.845892	1.24461	0.793958	0.992138
EIF1AY	O14602	IF1AY	Eukaryotic translation initiation factor 1A, Y-chromosomal	SeqId_19224_5	116	Bladder	1.02649	0.843431	1.24928	0.79417	0.992138
FABP2	P12104	FABP2	Fatty acid-binding protein, intestinal	SeqId_15385_116	116	Bladder	1.02457	0.853527	1.22989	0.794505	0.992138
COMMD1	Q8N668	COMD1	COMM domain-containing protein 1	SeqId_12509_115	116	Bladder	1.02509	0.850471	1.23556	0.79479	0.992138
CAMK1D	Q8IU85	CAMK1D	Calcium/calmodulin-dependent protein kinase type 1D	SeqId_3418_12	116	Bladder	1.02546	0.848399	1.23948	0.794867	0.992138
LRRC74A	Q0VAA2	CN16B	Leucine-rich repeat-containing protein 74A	SeqId_8389_8	116	Bladder	0.975032	0.805625	1.18006	0.795118	0.992138
TRAT1	Q6PIZ9	TRAT1	T-cell receptor-associated transmembrane adapter 1	SeqId_7224_11	116	Bladder	1.02686	0.840548	1.25446	0.795277	0.992138
OSM	P13725	OSM	Oncostatin-M	SeqId_2693_20	116	Bladder	1.02515	0.849724	1.23679	0.795346	0.992138
CAMK2B	Q13554	CAMK2B	Calcium/calmodulin-dependent protein kinase type II subunit beta	SeqId_3351_1	116	Bladder	0.973678	0.795362	1.19197	0.796056	0.992138
TAFA5	Q7Z5A7	F19A5	Protein FAM19A5	SeqId_5609_92	116	Bladder	0.974144	0.798611	1.18826	0.796083	0.992138
CDHR3	Q6ZTQ4	CDHR3	Cadherin-related family member 3	SeqId_8222_49	116	Bladder	0.974709	0.802502	1.18387	0.796207	0.992138
DEF6	Q9H4E7	DEFI6	Differentially expressed in FDCP 6 homolog	SeqId_14090_23	116	Bladder	1.02676	0.840219	1.25472	0.796283	0.992138
CCDC90B	Q9GZT6	CC90B	Coiled-coil domain-containing protein 90B, mitochondrial	SeqId_7792_58	116	Bladder	1.02641	0.841958	1.25128	0.796445	0.992138
HNF1A	P20823	HNF1A	Hepatocyte nuclear factor 1-alpha	SeqId_11193_27	116	Bladder	1.02664	0.840615	1.25384	0.796563	0.992138
HDGFL2	Q7Z4V5	HDGR2	Hepatoma-derived growth factor-related protein 2	SeqId_4553_65	116	Bladder	0.975113	0.805072	1.18107	0.796576	0.992138
CLEC2L	P0C7M8	CLC2L	C-type lectin domain family 2 member L	SeqId_8242_9	116	Bladder	0.974448	0.80021	1.18662	0.796768	0.992138
XG	P55808	XG	Glycoprotein Xg	SeqId_8044_90	116	Bladder	1.02442	0.852505	1.23102	0.796825	0.992138
BCCIP	Q9P287	BCCIP	BRCA2 and CDKN1A-interacting protein	SeqId_18304_19	116	Bladder	0.97436	0.799475	1.1875	0.796914	0.992138
ADA2	Q9NZK5	CECR1	Adenosine deaminase CECR1	SeqId_6077_63	116	Bladder	0.975464	0.80634	1.18006	0.798169	0.992782
GRIA4	P48058	GRIA4	Glutamate receptor 4	SeqId_10760_107	116	Bladder	0.974584	0.799716	1.18769	0.798597	0.992782
FN1	P02751	FN1.4	Fibronectin Fragment 4	SeqId_3435_53	116	Bladder	0.976505	0.813019	1.17287	0.799245	0.992782
DLL1	O00548	DLL1	Delta-like protein 1	SeqId_5349_69	116	Bladder	0.975015	0.802236	1.185	0.799294	0.992782
RGS4	P49798	RGS4	Regulator of G-protein signaling 4	SeqId_17855_28	116	Bladder	0.97414	0.795916	1.19227	0.799381	0.992782
SNX17	Q15036	SNX17	Sorting nexin-17	SeqId_12845_18	116	Bladder	0.975123	0.802433	1.18498	0.80002	0.992782
ENOX1	Q8TC92	ENOX1	Ecto-NOX disulfide-thiol exchanger 1	SeqId_12933_17	116	Bladder	1.02504	0.846365	1.24144	0.800202	0.992782
KITLG	P21583	SCF	Kit ligand	SeqId_9377_25	116	Bladder	0.975294	0.803498	1.18382	0.800228	0.992782
JAKMIP3	Q5VZ66	JKIP3	Janus kinase and microtubule-interacting protein 3	SeqId_9068_17	116	Bladder	0.975741	0.806652	1.18027	0.800321	0.992782
CPB2	Q96IY4	TAFI	Carboxypeptidase B2	SeqId_3518_54	116	Bladder	0.976968	0.815516	1.17038	0.800395	0.992782
ICAM1	P05362	sICAM-1	Intercellular adhesion molecule 1	SeqId_4342_10	116	Bladder	1.02343	0.855159	1.22482	0.800481	0.992782
TARS1	P26639	SYTC	Threonine--tRNA ligase, cytoplasmic	SeqId_18186_15	116	Bladder	1.02544	0.843795	1.24619	0.800601	0.992782
SRP14	P37108	SRP14	Signal recognition particle 14 kDa protein	SeqId_17510_7	116	Bladder	1.02481	0.847163	1.23971	0.8008	0.992782
GGPS1	O95749	GGPPS	Geranylgeranyl pyrophosphate synthase	SeqId_17786_5	116	Bladder	1.02592	0.840312	1.25254	0.801543	0.992782
CCDC25	Q86WR0	CCD25	Coiled-coil domain-containing protein 25	SeqId_18264_12	116	Bladder	0.97605	0.807889	1.17921	0.801604	0.992782
PTRH2	Q9Y3E5	PTH2	Peptidyl-tRNA hydrolase 2, mitochondrial	SeqId_16887_29	116	Bladder	1.02492	0.845745	1.24206	0.801744	0.992782
SPN	P16150	LEUK	Leukosialin	SeqId_12873_11	116	Bladder	1.02532	0.843482	1.24637	0.801755	0.992782
RIPPLY1	Q0D2K3	RIPP1	Protein ripply1	SeqId_9767_22	116	Bladder	1.02515	0.844466	1.24448	0.801773	0.992782
FABP3	P05413	FABP	Fatty acid-binding protein, heart	SeqId_5437_63	116	Bladder	1.03614	0.785304	1.36709	0.801794	0.992782
GMPR2	Q9P2T1	GMPR2	GMP reductase 2	SeqId_19446_1	116	Bladder	0.976316	0.809573	1.1774	0.801926	0.992782
SATB2	Q9UPW6	SATB2	DNA-binding protein SATB2	SeqId_10081_17	116	Bladder	0.975377	0.802335	1.18574	0.802425	0.992782
MED1	Q15648	MED-1	Mediator of RNA polymerase II transcription subunit 1	SeqId_3892_21	116	Bladder	0.975463	0.802837	1.18521	0.80258	0.992782
SSRP1	Q08945	SSRP1	FACT complex subunit SSRP1	SeqId_5032_64	116	Bladder	1.02514	0.843447	1.24598	0.803003	0.992782
IL18BP	O95998	IL-18 BPa	Interleukin-18-binding protein	SeqId_3073_51	116	Bladder	1.02691	0.833422	1.26532	0.803115	0.992782
PEX14	O75381	PEX14:N-term	Peroxisomal membrane protein PEX14:N-term	SeqId_8300_82	116	Bladder	1.02457	0.846436	1.24019	0.803301	0.992782
UBE2T	Q9NPD8	UBE2T	Ubiquitin-conjugating enzyme E2 T	SeqId_12400_25	116	Bladder	0.975312	0.801009	1.18754	0.803476	0.992782
MDH2	P40926	Malate dehydrogenase 2	Malate dehydrogenase, mitochondrial	SeqId_15534_26	116	Bladder	0.976405	0.808942	1.17853	0.803557	0.992782
BCAM	P50895	BCAM	Basal Cell Adhesion Molecule	SeqId_2816_50	116	Bladder	1.02392	0.849824	1.23369	0.803639	0.992782
ADAM30	Q9UKF2	ADA30	Disintegrin and metalloproteinase domain-containing protein 30	SeqId_8520_8	116	Bladder	0.974544	0.795174	1.19438	0.803779	0.992782
CAPZA1	P52907	CAZA1	F-actin-capping protein subunit alpha-1	SeqId_11449_22	116	Bladder	1.02444	0.84674	1.23943	0.803813	0.992782
CDH11	P55287	Cadherin-11:CD	Cadherin-11:Cytoplasmic domain	SeqId_7763_25	116	Bladder	1.02426	0.847461	1.23795	0.804138	0.992782
OSTF1	Q92882	OSTF1	Osteoclast-stimulating factor 1	SeqId_19118_47	116	Bladder	0.975026	0.798372	1.19077	0.804143	0.992782
SIGLEC9	Q9Y336	Siglec-9	Sialic acid-binding Ig-like lectin 9	SeqId_3007_7	116	Bladder	0.976864	0.811831	1.17545	0.804199	0.992782
ITSN1	Q15811	ITSN1	Intersectin-1	SeqId_14070_56	116	Bladder	1.02441	0.846461	1.23977	0.80433	0.992782
THPO	P40225	Tpo	Thrombopoietin	SeqId_8059_1	116	Bladder	1.02471	0.84463	1.24318	0.804486	0.992782
KCNA10	Q16322	KCA10	Potassium voltage-gated channel subfamily A member 10	SeqId_13042_7	116	Bladder	0.976839	0.811058	1.17651	0.804943	0.992782
YWHAZ	P63104	14-3-3 protein zeta/delta	14-3-3 protein zeta/delta	SeqId_5858_6	116	Bladder	0.976032	0.805059	1.18331	0.804977	0.992782
CRYGS	P22914	CRBS	Beta-crystallin S	SeqId_19311_15	116	Bladder	0.976079	0.8049	1.18366	0.8056	0.992782
PRSS57	Q6UWY2	PRS57	Serine protease 57	SeqId_8351_17	116	Bladder	0.976209	0.805829	1.18261	0.805641	0.992782
MATN4	O95460	MATN4	Matrilin-4	SeqId_7083_74	116	Bladder	0.975964	0.803852	1.18493	0.805846	0.992782
GLTP	Q9NZD2	GLTP	Glycolipid transfer protein	SeqId_12513_8	116	Bladder	1.02535	0.839677	1.25209	0.805958	0.992782
SUFU	Q9UMX1	SUFU	Suppressor of fused homolog	SeqId_17468_1	116	Bladder	0.976118	0.804541	1.18429	0.806397	0.992782
PRND	Q9UKY0	PRND	Prion-like protein doppel	SeqId_18231_147	116	Bladder	1.02392	0.847533	1.23701	0.806417	0.992782
TREX2	Q9BQ50	TREX2	Three prime repair exonuclease 2	SeqId_17829_2	116	Bladder	0.975107	0.796253	1.19414	0.807361	0.992782
TMEM52	Q8NDY8	TMM52	Transmembrane protein 52	SeqId_11186_12	116	Bladder	0.975831	0.801468	1.18813	0.807533	0.992782
MCEE	Q96PE7	MCEE	Methylmalonyl-CoA epimerase, mitochondrial	SeqId_9388_18	116	Bladder	0.976875	0.809047	1.17952	0.80779	0.992782
LRRC24	Q50LG9	LRC24	Leucine-rich repeat-containing protein 24	SeqId_9989_12	116	Bladder	1.0256	0.836421	1.25756	0.808031	0.992782
RAF1	P04049	c-Raf	RAF proto-oncogene serine/threonine-protein kinase	SeqId_10001_7	116	Bladder	0.975728	0.800138	1.18985	0.808207	0.992782
MSH2	P43246	MSH2	DNA mismatch repair protein Msh2	SeqId_9739_4	116	Bladder	1.02403	0.845059	1.24092	0.808525	0.992782
IL5RA	Q01344	IL-5 Ra	Interleukin-5 receptor subunit alpha	SeqId_13686_2	116	Bladder	0.976655	0.806499	1.18271	0.808891	0.992782
GORAB	Q5T7V8	GORAB	RAB6-interacting golgin	SeqId_7247_1	116	Bladder	1.02481	0.840119	1.25011	0.808971	0.992782
HSPD1	P10809	HSP 60	60 kDa heat shock protein, mitochondrial	SeqId_2682_68	116	Bladder	0.976936	0.80844	1.18055	0.809104	0.992782
CCN6	O95389	WISP-3	WNT1-inducible-signaling pathway protein 3	SeqId_5927_4	116	Bladder	0.976323	0.803819	1.18585	0.809118	0.992782
ENAH	Q8N8S7	ENAH	Protein enabled homolog	SeqId_9757_29	116	Bladder	0.976528	0.80534	1.18411	0.809141	0.992782
MAPK8	P45983	MK08	Mitogen-activated protein kinase 8	SeqId_3825_18	116	Bladder	0.975637	0.798551	1.19199	0.809273	0.992782
RPS19	P39019	RS19	40S ribosomal protein S19	SeqId_19166_15	116	Bladder	0.976457	0.804471	1.18521	0.809541	0.992782
FAH	P16930	FAAA	Fumarylacetoacetase	SeqId_11424_4	116	Bladder	0.97676	0.806456	1.18303	0.809902	0.992782
CSNK2A2	P19784	CSK22	Casein kinase II subunit alpha'	SeqId_13681_173	116	Bladder	1.02408	0.843395	1.24346	0.81016	0.992782
ACRV1	P26436	sperm protein 10	Acrosomal protein SP-10	SeqId_10507_166	116	Bladder	0.976251	0.802338	1.18786	0.810234	0.992782
MMP20	O60882	MMP20	Matrix metalloproteinase-20	SeqId_15419_15	116	Bladder	0.975924	0.799693	1.19099	0.810457	0.992782
TIMP4	Q99727	TIMP-4	Metalloproteinase inhibitor 4	SeqId_6462_12	116	Bladder	0.976078	0.800421	1.19028	0.810953	0.992782
SPHK1	Q9NYA1	Sphingosine kinase 1	Sphingosine kinase 1	SeqId_4294_16	116	Bladder	1.02352	0.84591	1.23843	0.811023	0.992782
NOVA1	P51513	NOVA1	RNA-binding protein Nova-1	SeqId_12557_18	116	Bladder	1.02379	0.84418	1.24161	0.811212	0.992782
IMPDH2	P12268	IMDH2	Inosine-5'-monophosphate dehydrogenase 2	SeqId_5250_53	116	Bladder	0.977795	0.813031	1.17595	0.811489	0.992782
LOXL3	P58215	LOXL3	Lysyl oxidase homolog 3	SeqId_15427_35	116	Bladder	1.02424	0.841183	1.24713	0.811555	0.992782
WFDC3	Q8IUB2	WFDC3	WAP four-disulfide core domain protein 3	SeqId_6384_19	116	Bladder	0.976682	0.804366	1.18591	0.811692	0.992782
CYB5R1	Q9UHQ9	NB5R1	NADH-cytochrome b5 reductase 1	SeqId_18255_6	116	Bladder	1.02351	0.84523	1.23938	0.811922	0.992782
SETD2	Q9BYW2	SETD2	Histone-lysine N-methyltransferase SETD2	SeqId_12647_52	116	Bladder	0.976302	0.801284	1.18955	0.811927	0.992782
BUB1	O43683	BUB1	Mitotic checkpoint serine/threonine-protein kinase BUB1	SeqId_12033_3	116	Bladder	0.976347	0.801434	1.18943	0.812147	0.992782
CRMP1	Q14194	DRP-1	Dihydropyrimidinase-related protein 1	SeqId_18323_39	116	Bladder	0.976709	0.804068	1.18642	0.812284	0.992782
CNDP2	Q96KP4	Glutamate carboxypeptidase	Cytosolic non-specific dipeptidase	SeqId_3192_3	116	Bladder	0.977573	0.810572	1.17898	0.812407	0.992782
B4GALT1	P15291	B4GT1	Beta-1,4-galactosyltransferase 1	SeqId_13381_49	116	Bladder	1.02479	0.837116	1.25454	0.812435	0.992782
KIR3DL3	Q8N743	KI3L3:ECD	Killer cell immunoglobulin-like receptor 3DL3:Extracellular domain	SeqId_7944_1	116	Bladder	1.02424	0.84039	1.24831	0.812436	0.992782
UBE2B	P63146	UBE2B	Ubiquitin-conjugating enzyme E2 B	SeqId_9865_40	116	Bladder	0.975929	0.797946	1.19361	0.812515	0.992782
SURF1	Q15526	SURF1	Surfeit locus protein 1	SeqId_8009_121	116	Bladder	1.02384	0.842387	1.24438	0.812869	0.992782
SNX8	Q9Y5X2	SNX8	Sorting nexin-8	SeqId_6925_26	116	Bladder	1.02347	0.844264	1.24072	0.813258	0.992782
ITGB1|ITGA1	P05556|P56199	Integrin a1b1	Integrin alpha-I: beta-1 complex	SeqId_3503_4	116	Bladder	0.975702	0.795553	1.19665	0.813285	0.992782
IL2RG	P31785	IL-2 sRg	Cytokine receptor common subunit gamma	SeqId_2634_2	116	Bladder	1.02363	0.843276	1.24256	0.813287	0.992782
MFNG	O00587	MFNG	Beta-1,3-N-acetylglucosaminyltransferase manic fringe	SeqId_5605_77	116	Bladder	1.02309	0.846552	1.23643	0.813293	0.992782
OSTM1	Q86WC4	OSTM1	Osteopetrosis-associated transmembrane protein 1	SeqId_19353_25	116	Bladder	0.977511	0.809114	1.18095	0.813589	0.992782
SCUBE3	Q8IX30	SCUB3	Signal peptide, CUB and EGF-like domain-containing protein 3	SeqId_16773_29	116	Bladder	1.02373	0.842328	1.24421	0.81366	0.992782
IBSP	P21815	BSP	Bone sialoprotein 2	SeqId_3415_61	116	Bladder	0.978187	0.813655	1.17599	0.814425	0.992987
ACY1	Q03154	Aminoacylase-1	Aminoacylase-1	SeqId_3343_1	116	Bladder	0.977652	0.809485	1.18076	0.814454	0.992987
FABP1	P07148	FABPL	Fatty acid-binding protein, liver	SeqId_11516_7	116	Bladder	1.02307	0.845483	1.23796	0.814615	0.992987
ATP4B	P51164	ATP4B	Potassium-transporting ATPase subunit beta	SeqId_9994_217	116	Bladder	1.02314	0.84499	1.23885	0.814688	0.992987
DSG3	P32926	Desmoglein-3	Desmoglein-3	SeqId_16317_20	116	Bladder	0.976629	0.80074	1.19115	0.815431	0.992987
ASAH2	Q9NR71	ASAH2	Neutral ceramidase	SeqId_3212_30	116	Bladder	0.9757	0.793372	1.19993	0.815696	0.992987
HRK	O00198	HRK	Activator of apoptosis harakiri	SeqId_8008_28	116	Bladder	1.02419	0.837564	1.25239	0.815866	0.992987
STK16	O75716	STK16	Serine/threonine-protein kinase 16	SeqId_3471_49	116	Bladder	0.978158	0.812167	1.17807	0.815953	0.992987
UBE3A	Q05086	UBE3A	Ubiquitin-protein ligase E3A	SeqId_11226_16	116	Bladder	1.0237	0.839866	1.24777	0.816586	0.992987
DEFB110	Q30KQ9	DB110	Beta-defensin 110	SeqId_8340_9	116	Bladder	1.02388	0.83841	1.25038	0.816968	0.992987
FAM234B	A2RU67	K1467:C-term	Protein FAM234B:C-term	SeqId_9981_18	116	Bladder	0.977959	0.809604	1.18132	0.817144	0.992987
FUT9	Q9Y231	FUT9	Alpha-(1,3)-fucosyltransferase 9	SeqId_6991_24	116	Bladder	1.02159	0.852303	1.2245	0.817258	0.992987
VTA1	Q9NP79	DRG-1	Vacuolar protein sorting-associated protein VTA1 homolog	SeqId_4209_60	116	Bladder	0.978371	0.812528	1.17807	0.817518	0.992987
PRCP	P42785	Prolylcarboxypeptidase	Lysosomal Pro-X carboxypeptidase	SeqId_5722_78	116	Bladder	0.977201	0.803242	1.18884	0.817637	0.992987
EDN1	P05305	Endothelin 1	Endothelin-1	SeqId_6495_14	116	Bladder	0.976705	0.799375	1.19337	0.817638	0.992987
CD2	P06729	CD2	T-cell surface antigen CD2	SeqId_7100_31	116	Bladder	0.977144	0.802798	1.18935	0.817639	0.992987
RPS6KB1	P23443	KS6B1	Ribosomal protein S6 kinase beta-1	SeqId_8962_48	116	Bladder	1.02281	0.844334	1.23902	0.817652	0.992987
FGF8	P55075	FGF-8A	Fibroblast growth factor 8 isoform A	SeqId_4394_71	116	Bladder	0.977811	0.807929	1.18341	0.817736	0.992987
IL15	P40933	IL-15	Interleukin-15	SeqId_19568_17	116	Bladder	1.02207	0.848801	1.23071	0.817823	0.992987
ARID3A	Q99856	ARI3A	AT-rich interactive domain-containing protein 3A	SeqId_3875_62	116	Bladder	1.02272	0.844575	1.23844	0.818038	0.992987
RIC3	Q7Z5B4	RIC3	Protein RIC-3	SeqId_11228_37	116	Bladder	1.02261	0.845118	1.23737	0.818211	0.992987
BOC	Q9BWV1	BOC	Brother of CDO	SeqId_4328_2	116	Bladder	1.02267	0.844563	1.23834	0.81839	0.992987
CANT1	Q8WVQ1	CANT1	Soluble calcium-activated nucleotidase 1	SeqId_6480_1	116	Bladder	0.978065	0.809089	1.18233	0.818719	0.992987
CCDC134	Q9H6E4	CC134	Coiled-coil domain-containing protein 134	SeqId_15300_66	116	Bladder	0.978257	0.81021	1.18116	0.819178	0.992987
SERPINA1	P01009	a1-Antitrypsin	Alpha-1-antitrypsin	SeqId_3580_25	116	Bladder	1.02192	0.848509	1.23078	0.81919	0.992987
DUS2	Q9NX74	DUS2L	tRNA-dihydrouridine(20) synthase [NAD(P)+]-like	SeqId_13506_10	116	Bladder	0.978104	0.808837	1.18279	0.819365	0.992987
ABRAXAS2	Q15018	F175B	BRISC complex subunit Abro1	SeqId_8945_7	116	Bladder	0.977636	0.80495	1.18737	0.819573	0.992987
P4HA1	P13674	P4HA1	Prolyl 4-hydroxylase subunit alpha-1	SeqId_11645_9	116	Bladder	1.02301	0.841289	1.24399	0.819642	0.992987
EMID1	Q96A84	EMID1	EMI domain-containing protein 1	SeqId_9547_29	116	Bladder	1.02303	0.841068	1.24436	0.819744	0.992987
FN1	P02751	FN1.3	Fibronectin Fragment 3	SeqId_3434_34	116	Bladder	1.02153	0.850424	1.22706	0.819841	0.992987
ACADSB	P45954	acyl-Coenzyme A dehydrogenase	Short/branched chain specific acyl-CoA dehydrogenase, mitochondrial	SeqId_17403_14	116	Bladder	1.02413	0.833964	1.25765	0.820047	0.992994
CYTH2	Q99418	CYH2	Cytohesin-2	SeqId_12533_135	116	Bladder	1.02274	0.842017	1.24226	0.82066	0.993146
GNPDA1	P46926	GNPI1	Glucosamine-6-phosphate isomerase 1	SeqId_8909_77	116	Bladder	1.02301	0.840274	1.24549	0.820719	0.993146
IGFBPL1	Q8WX77	IBPL1	Insulin-like growth factor-binding protein-like 1	SeqId_7815_49	116	Bladder	0.977624	0.803406	1.18962	0.821201	0.993146
IK	Q13123	RED	Protein Red	SeqId_7207_4	116	Bladder	1.02325	0.837872	1.24965	0.821673	0.993146
MRC2	Q9UBG0	MRC2	C-type mannose receptor 2	SeqId_3041_55	116	Bladder	0.977649	0.803093	1.19014	0.821773	0.993146
PLA2G5	P39877	GV	Calcium-dependent phospholipase A2	SeqId_2449_1	116	Bladder	0.97813	0.806912	1.18568	0.821796	0.993146
CCNB1IP1	Q9NPC3	CIP1	E3 ubiquitin-protein ligase CCNB1IP1	SeqId_9728_4	116	Bladder	0.978492	0.809678	1.1825	0.82195	0.993146
ZNF843	Q8N446	ZN843	Zinc finger protein 843	SeqId_8321_27	116	Bladder	1.02316	0.838156	1.24901	0.821951	0.993146
PAFAH1B2	P68402	PAFAH beta subunit	Platelet-activating factor acetylhydrolase IB subunit beta	SeqId_2642_4	116	Bladder	1.02218	0.844388	1.2374	0.821976	0.993146
ROBO1	Q9Y6N7	ROBO1	Roundabout homolog 1	SeqId_5740_17	116	Bladder	0.978311	0.8076	1.18511	0.822662	0.993227
PTGDS	P41222	PGD2 synthase	Prostaglandin-H2 D-isomerase	SeqId_10514_5	116	Bladder	1.0231	0.83783	1.24933	0.822738	0.993227
SULT1A3	P0DMM9	SULT 1A3	Sulfotransferase 1A3	SeqId_13944_3	116	Bladder	1.02268	0.840357	1.24457	0.822842	0.993227
ITGA5	P08648	ITA5	Integrin alpha-5	SeqId_6932_42	116	Bladder	0.978301	0.807337	1.18547	0.822862	0.993227
BDH2	Q9BUT1	BDH2	3-hydroxybutyrate dehydrogenase type 2	SeqId_17329_2	116	Bladder	1.02211	0.843801	1.23811	0.823045	0.993227
GREM2	Q9H772	GREM2	Gremlin-2	SeqId_5598_3	116	Bladder	0.978358	0.80704	1.18604	0.823716	0.993276
NNAT	Q16517	NNAT	Neuronatin	SeqId_9374_24	116	Bladder	0.979444	0.81546	1.17641	0.824182	0.993276
SYTL4	Q96C24	SYTL4:C2 1	Synaptotagmin-like protein 4:Ca2+-dependent membrane-targeting module 1	SeqId_9090_9	116	Bladder	0.980008	0.819923	1.17135	0.824373	0.993276
ENTPD3	O75355	ENTP3	Ectonucleoside triphosphate diphosphohydrolase 3	SeqId_4436_1	116	Bladder	1.02148	0.846559	1.23255	0.824461	0.993276
HSD17B1	P14061	17-beta-HSD 1	Estradiol 17-beta-dehydrogenase 1	SeqId_4708_3	116	Bladder	0.979363	0.814505	1.17759	0.824515	0.993276
RAB27A	P51159	RB27A	Ras-related protein Rab-27A	SeqId_9504_19	116	Bladder	1.02232	0.840857	1.24294	0.824768	0.993276
HAVCR1	Q96D42	TIM-1	Hepatitis A virus cellular receptor 1	SeqId_9021_1	116	Bladder	0.977246	0.796827	1.19851	0.825063	0.993276
B3GALT2	O43825	B3GT2	Beta-1,3-galactosyltransferase 2	SeqId_11638_42	116	Bladder	0.979704	0.816432	1.17563	0.825524	0.993276
BRDT	Q58F21	BRDT	Bromodomain testis-specific protein	SeqId_12748_6	116	Bladder	1.02224	0.840564	1.24319	0.825586	0.993276
ING1	Q9UK53	ING1	Inhibitor of growth protein 1	SeqId_3888_8	116	Bladder	0.97862	0.807207	1.18643	0.825885	0.993276
KISS1	Q15726	KISS1	Metastasis-suppressor KiSS-1	SeqId_6606_61	116	Bladder	1.02081	0.849417	1.22678	0.82617	0.993276
DDX19B	Q9UMR2	DEAD-box protein 19B	ATP-dependent RNA helicase DDX19B	SeqId_5460_60	116	Bladder	1.02119	0.846731	1.23159	0.826379	0.993276
ARPC1B	O15143	ARC1B	Actin-related protein 2/3 complex subunit 1B	SeqId_12689_56	116	Bladder	1.02099	0.847833	1.22952	0.82656	0.993276
NFKBIA	P25963	IKB-alpha	NF-kappa-B inhibitor alpha	SeqId_19209_6	116	Bladder	0.979192	0.811296	1.18183	0.826565	0.993276
PTGS2	P35354	COX-2	Prostaglandin G/H synthase 2	SeqId_3761_4	116	Bladder	0.97837	0.804538	1.18976	0.826573	0.993276
ELK3	P41970	ELK3	ETS domain-containing protein Elk-3	SeqId_5707_55	116	Bladder	1.0218	0.842336	1.23951	0.826737	0.993276
NPS	P0C0P6	NPS	Neuropeptide S	SeqId_6390_18	116	Bladder	0.977908	0.80046	1.19469	0.826896	0.993276
MYCBP	Q99417	MYCBP	C-Myc-binding protein	SeqId_19250_50	116	Bladder	0.979177	0.810717	1.18264	0.827072	0.993276
LEG1	Q6P5S2	CF058	Protein LEG1 homolog	SeqId_7154_92	116	Bladder	0.978405	0.804351	1.19012	0.82709	0.993276
CYB5R3	P00387	NADH-cytochrome b5 reductase	NADH-cytochrome b5 reductase 3	SeqId_7215_18	116	Bladder	0.979683	0.814462	1.17842	0.827567	0.993276
EEF2K	O00418	EF2K	Eukaryotic elongation factor 2 kinase	SeqId_12332_7	116	Bladder	1.02204	0.839751	1.2439	0.82782	0.993276
NCF1	P14598	NCF-1	Neutrophil cytosol factor 1	SeqId_17766_5	116	Bladder	0.979058	0.809052	1.18479	0.827827	0.993276
F2	P00734	Prothrombin	Prothrombin	SeqId_5316_54	116	Bladder	1.02068	0.848616	1.22762	0.827985	0.993276
NETO2	Q8NC67	NETO2	Neuropilin and tolloid-like protein 2	SeqId_10562_42	116	Bladder	0.978742	0.806055	1.18843	0.828245	0.993276
EIF4A2	Q14240	IF4A2	Eukaryotic initiation factor 4A-II	SeqId_18824_7	116	Bladder	1.02152	0.842713	1.23826	0.828309	0.993276
AHSG	P02765	a2-HS-Glycoprotein	Alpha-2-HS-glycoprotein	SeqId_3581_53	116	Bladder	0.979208	0.809174	1.18497	0.829049	0.993276
CASP10	Q92851	Caspase-10:region 1	Caspase-10:region 1	SeqId_5340_24	116	Bladder	1.02025	0.849904	1.22473	0.829718	0.993276
GM2A	P17900	SAP3	Ganglioside GM2 activator	SeqId_15441_6	116	Bladder	1.02112	0.843936	1.23549	0.82984	0.993276
PSG4	Q00888	PSG4	Pregnancy-specific beta-1-glycoprotein 4	SeqId_5649_83	116	Bladder	0.979061	0.807048	1.18773	0.830021	0.993276
KIR2DL3	P43628	KI2L3	Killer cell immunoglobulin-like receptor 2DL3	SeqId_17153_46	116	Bladder	1.01961	0.853944	1.21741	0.830036	0.993276
BIRC7	Q96CA5	Livin B	Baculoviral IAP repeat-containing protein 7 Isoform beta	SeqId_15504_39	116	Bladder	0.978501	0.801993	1.19386	0.830439	0.993276
MST1R	Q04912	MSP R	Macrophage-stimulating protein receptor	SeqId_2640_3	116	Bladder	1.02074	0.84549	1.23232	0.830852	0.993276
TREM1	Q9NP99	sTREM-1	Triggering receptor expressed on myeloid cells 1	SeqId_9266_1	116	Bladder	1.02333	0.827653	1.26527	0.831338	0.993276
BMX	P51813	BMX	Cytoplasmic tyrosine-protein kinase BMX	SeqId_3414_40	116	Bladder	0.979774	0.811781	1.18253	0.831387	0.993276
GSKIP	Q9P0R6	GSKIP	GSK3-beta interaction protein	SeqId_12849_25	116	Bladder	1.0219	0.837145	1.24742	0.831422	0.993276
CNTFR	P26992	CNTFR alpha	Ciliary neurotrophic factor receptor subunit alpha	SeqId_14101_2	116	Bladder	1.02271	0.831581	1.25777	0.831513	0.993276
VSTM2L	Q96N03	VTM2L	V-set and transmembrane domain-containing protein 2-like protein	SeqId_6549_60	116	Bladder	0.979197	0.806537	1.18882	0.831785	0.993276
PRPS2	P11908	PRPS2	Ribose-phosphate pyrophosphokinase 2	SeqId_18329_4	116	Bladder	0.979105	0.805623	1.18994	0.831929	0.993276
CHST6	Q9GZX3	CHST6	Carbohydrate sulfotransferase 6	SeqId_4429_51	116	Bladder	0.979553	0.809372	1.18552	0.831967	0.993276
ALOX15B	O15296	LX15B	Arachidonate 15-lipoxygenase B	SeqId_12422_143	116	Bladder	0.979628	0.8098	1.18507	0.832188	0.993276
CCL4L1	Q8NHW4	LAG-1	C-C motif chemokine 4-like	SeqId_2781_63	116	Bladder	1.02117	0.841125	1.23975	0.832366	0.993276
COLGALT2	Q8IYK4	GT252	Procollagen galactosyltransferase 2	SeqId_7234_12	116	Bladder	1.02099	0.84229	1.23761	0.832385	0.993276
DSG1	Q02413	Desmoglein-1	Desmoglein-1	SeqId_2976_58	116	Bladder	1.01979	0.850436	1.22286	0.832509	0.993276
SEPTIN10	Q9P0V9	SEP10	Septin-10	SeqId_12690_33	116	Bladder	0.9805	0.816793	1.17702	0.832663	0.993276
EFNA2	O43921	Ephrin-A2	Ephrin-A2	SeqId_14124_6	116	Bladder	1.02179	0.835862	1.24908	0.83338	0.993276
STMN3	Q9NZ72	STMN3	Stathmin-3	SeqId_8019_73	116	Bladder	1.0207	0.843135	1.23566	0.833565	0.993276
WFDC8	Q8IUA0	WFDC8	WAP four-disulfide core domain protein 8	SeqId_7147_35	116	Bladder	0.979638	0.808159	1.1875	0.834021	0.993276
PGR	P06401	PgR	Progesterone receptor	SeqId_15693_9	116	Bladder	1.02067	0.842739	1.23617	0.834166	0.993276
LCMT1	Q9UIC8	LCMT1	Leucine carboxyl methyltransferase 1	SeqId_4237_70	116	Bladder	0.980558	0.815569	1.17892	0.834548	0.993276
ABHD10	Q9NUJ1	ABHDA	Mycophenolic acid acyl-glucuronide esterase, mitochondrial	SeqId_17370_186	116	Bladder	0.978976	0.801529	1.19571	0.835035	0.993276
AMIGO2	Q86SJ2	AMGO2	Amphoterin-induced protein 2	SeqId_14134_49	116	Bladder	0.980202	0.811903	1.18339	0.835181	0.993276
MINAR1	Q9UPX6	K1024	UPF0258 protein KIAA1024	SeqId_9075_121	116	Bladder	0.97963	0.806977	1.18922	0.835187	0.993276
CYTIP	O60759	CYTIP	Cytohesin-interacting protein	SeqId_13612_7	116	Bladder	0.979426	0.805057	1.19156	0.835365	0.993276
CIRBP	Q14011	CIRBP	Cold-inducible RNA-binding protein	SeqId_12724_81	116	Bladder	1.0216	0.834739	1.2503	0.835721	0.993276
BAG2	O95816	BAG-2	BAG family molecular chaperone regulator 2	SeqId_19228_11	116	Bladder	0.979914	0.80874	1.18732	0.835897	0.993276
MAPK14	Q16539	MAPK14	Mitogen-activated protein kinase 14	SeqId_5007_1	116	Bladder	1.02017	0.844516	1.23236	0.835899	0.993276
CISD1	Q9NZ45	ZCD1	CDGSH iron-sulfur domain-containing protein 1	SeqId_7745_3	116	Bladder	0.979468	0.804881	1.19192	0.835914	0.993276
IL20RB	Q6UXL0	IL-20 Rb	Interleukin-20 receptor subunit beta	SeqId_13435_31	116	Bladder	0.981303	0.8207	1.17333	0.836025	0.993276
DCXR	Q7Z4W1	DCXR	L-xylulose reductase	SeqId_17758_79	116	Bladder	1.0206	0.841078	1.23843	0.836366	0.993276
PRSS35	Q8N3Z0	PRS35	Inactive serine protease 35	SeqId_9983_97	116	Bladder	1.02031	0.842833	1.23516	0.836595	0.993276
RFNG	Q9Y644	RFNG	Beta-1,3-N-acetylglucosaminyltransferase radical fringe	SeqId_7203_125	116	Bladder	1.0205	0.841106	1.23816	0.836995	0.993276
PCDHAC2	Q9Y5I4	PCDC2	Protocadherin alpha-C2	SeqId_9361_7	116	Bladder	1.02053	0.840378	1.23929	0.837531	0.993276
PODXL2	Q9NZ53	PDXL2	Podocalyxin-like protein 2	SeqId_10616_67	116	Bladder	1.02025	0.842109	1.23608	0.837734	0.993276
CFLAR	O15519	FLIP	CASP8 and FADD-like apoptosis regulator	SeqId_16837_20	116	Bladder	1.02014	0.842867	1.23469	0.837795	0.993276
PAPPA	Q13219	PAPP-A	Pappalysin-1	SeqId_4148_49	116	Bladder	1.02047	0.840315	1.23924	0.838007	0.993276
EEF1D	P29692	EF1D	Elongation factor 1-delta	SeqId_17826_341	116	Bladder	1.02053	0.83906	1.24126	0.838776	0.993276
TXNDC11	Q6PKC3	TXD11:C-term	Thioredoxin domain-containing protein 11:N-term	SeqId_9573_108	116	Bladder	1.02046	0.83932	1.24069	0.839029	0.993276
ATP1B3	P54709	AT1B3	Sodium/potassium-transporting ATPase subunit beta-3	SeqId_8990_42	116	Bladder	1.01926	0.847752	1.22547	0.839156	0.993276
APOL3	O95236	APOL3	Apolipoprotein L3	SeqId_16823_75	116	Bladder	0.98106	0.814822	1.18121	0.840026	0.993276
IL22	Q9GZX6	IL-22	Interleukin-22	SeqId_2778_10	116	Bladder	1.02022	0.839958	1.23917	0.840055	0.993276
CCL23	P55773	Ck-b-8-1	Ck-beta-8-1	SeqId_3028_36	116	Bladder	0.980472	0.808993	1.1883	0.84065	0.993276
GAN	Q9H2C0	GAN	Gigaxonin	SeqId_10054_3	116	Bladder	1.02007	0.840405	1.23813	0.840707	0.993276
DNASE2B	Q8WZ79	DNS2B	Deoxyribonuclease-2-beta	SeqId_6533_20	116	Bladder	1.02044	0.837629	1.24314	0.840816	0.993276
ULBP3	Q9BZM4	ULBP-3	NKG2D ligand 3	SeqId_2747_3	116	Bladder	1.02024	0.838697	1.24107	0.841169	0.993276
SLCO5A1	Q9H2Y9	SO5A1	Solute carrier organic anion transporter family member 5A1	SeqId_11669_39	116	Bladder	0.980029	0.804167	1.19435	0.841543	0.993276
OSCAR	Q8IYS5	OSCAR	Osteoclast-associated immunoglobulin-like receptor	SeqId_7116_31	116	Bladder	1.02051	0.836282	1.24532	0.84159	0.993276
NUP210L	Q5VU65	P210L	Nuclear pore membrane glycoprotein 210-like	SeqId_9606_4	116	Bladder	0.981113	0.813354	1.18347	0.842034	0.993276
SAA1	P0DJI8	SAA	Serum amyloid A-1 protein	SeqId_15515_2	116	Bladder	1.0197	0.841563	1.23555	0.842146	0.993276
MMP13	P45452	MMP-13	Collagenase 3	SeqId_4925_54	116	Bladder	1.01958	0.841822	1.23488	0.842729	0.993276
OLFM3	Q96PB7	NOE3:N-term	Noelin-3:Isoform 2, N-term	SeqId_11143_32	116	Bladder	0.979901	0.801595	1.19787	0.842941	0.993276
ASCC1	Q8N9N2	ASCC1	Activating signal cointegrator 1 complex subunit 1	SeqId_10647_18	116	Bladder	0.979602	0.798909	1.20116	0.842963	0.993276
HMGB3	O15347	HMGB3	High mobility group protein B3	SeqId_12775_6	116	Bladder	1.0195	0.841804	1.23471	0.843304	0.993276
CILP2	Q8IUL8	CILP2	Cartilage intermediate layer protein 2	SeqId_8841_65	116	Bladder	0.979191	0.794794	1.20637	0.843403	0.993276
SPP1	P10451	Osteopontin	Osteopontin	SeqId_13113_7	116	Bladder	0.980743	0.808631	1.18949	0.843437	0.993276
NA	NA	NA	NA	NA	116	Bladder	0.980465	0.806061	1.1926	0.843497	0.993276
ANXA5	P08758	Annexin V	Annexin A5	SeqId_14158_17	116	Bladder	0.980952	0.810334	1.18749	0.843612	0.993276
CD99L2	Q8TCZ2	C99L2	CD99 antigen-like protein 2	SeqId_10539_30	116	Bladder	1.01855	0.848323	1.22292	0.843867	0.993276
ADH4	P08319	ADH4	Alcohol dehydrogenase 4	SeqId_8325_37	116	Bladder	1.0195	0.841207	1.23557	0.84393	0.993276
PARP1	P09874	PARP:BRCT domain	Poly [ADP-ribose] polymerase 1:BRCA1 C-terminal:BRCA1 C-terminus domian	SeqId_10534_40	116	Bladder	0.980249	0.80334	1.19612	0.84426	0.993276
C1QL2	Q7Z5L3	C1QL2	Complement C1q-like protein 2	SeqId_15670_15	116	Bladder	0.981224	0.811832	1.18596	0.844581	0.993276
HHLA2	Q9UM44	HHLA2	HERV-H LTR-associating protein 2	SeqId_14132_21	116	Bladder	1.01929	0.841879	1.23408	0.84477	0.993276
PTK2B	Q14289	FAK2:FAT	Protein-tyrosine kinase 2-beta:Focal adhesion targeting domain	SeqId_8918_64	116	Bladder	1.01903	0.843099	1.23167	0.84544	0.993276
DENR	O43583	DENR	Density-regulated protein	SeqId_19287_59	116	Bladder	1.01941	0.840047	1.23708	0.84561	0.993276
SNUPN	O95149	SPN1	Snurportin-1	SeqId_17765_3	116	Bladder	0.98113	0.809885	1.18858	0.845655	0.993276
RAB13	P51153	RAB13	Ras-related protein Rab-13	SeqId_19282_3	116	Bladder	0.981467	0.812918	1.18496	0.845708	0.993276
CAMK1	Q14012	CAMK1	Calcium/calmodulin-dependent protein kinase type 1	SeqId_3592_4	116	Bladder	1.01807	0.850019	1.21934	0.845732	0.993276
TNFRSF10A	O00220	TRAIL R1	Tumor necrosis factor receptor superfamily member 10A	SeqId_4832_75	116	Bladder	1.01847	0.846959	1.22471	0.845758	0.993276
GDF7	Q7Z4P5	GDF7	Growth/differentiation factor 7	SeqId_16756_30	116	Bladder	0.980355	0.80258	1.19751	0.845894	0.993276
UXS1	Q8NBZ7	UXS1	UDP-glucuronic acid decarboxylase 1	SeqId_8258_22	116	Bladder	0.979854	0.797962	1.20321	0.845973	0.993276
DPY30	Q9C005	DPY30	Protein dpy-30 homolog	SeqId_13943_38	116	Bladder	0.981396	0.811823	1.18639	0.846151	0.993276
RSPO3	Q9BXY4	RSPO3	R-spondin-3	SeqId_13094_75	116	Bladder	1.01916	0.841122	1.23489	0.846371	0.993276
TSNARE1	Q96NA8	TSNA1	t-SNARE domain-containing protein 1	SeqId_7069_9	116	Bladder	0.981058	0.808302	1.19074	0.846554	0.993276
CDKN2B	P42772	p15-INK4b	Cyclin-dependent kinase 4 inhibitor B	SeqId_9874_28	116	Bladder	1.01873	0.843904	1.22977	0.846819	0.993276
RCAN1	P53805	CCP1	Calcipressin-1	SeqId_13465_5	116	Bladder	0.98119	0.809027	1.18999	0.847027	0.993276
HERC4	Q5GLZ8	HERC4	Probable E3 ubiquitin-protein ligase HERC4	SeqId_7860_9	116	Bladder	1.01899	0.841713	1.2336	0.847031	0.993276
HHIP	Q96QV1	HHIP	Hedgehog-interacting protein	SeqId_10833_64	116	Bladder	0.981634	0.813009	1.18523	0.847143	0.993276
APPL1	Q9UKG1	DP13A	DCC-interacting protein 13-alpha	SeqId_12825_18	116	Bladder	0.981254	0.808649	1.1907	0.847962	0.993276
EIF4E	P06730	IF4E	Eukaryotic translation initiation factor 4E	SeqId_19263_147	116	Bladder	1.01878	0.841726	1.23307	0.848538	0.993276
SPAST	Q9UBP0	Spastin:CD	Spastin:Cytoplasmic domain	SeqId_8388_24	116	Bladder	1.01974	0.834223	1.24651	0.8487	0.993276
ICAM5	Q9UMF0	sICAM-5	Intercellular adhesion molecule 5	SeqId_8245_27	116	Bladder	0.979839	0.79482	1.20793	0.848717	0.993276
RPS4X	P62701	RS4X	40S ribosomal protein S4, X isoform	SeqId_9758_17	116	Bladder	0.981502	0.810043	1.18925	0.848835	0.993276
ATP5F1B	P06576	ATP synthase beta chain	ATP synthase subunit beta, mitochondrial	SeqId_4965_27	116	Bladder	1.0186	0.84256	1.23143	0.849006	0.993276
POGLUT3	Q7Z4H8	KDEL2	KDEL motif-containing protein 2	SeqId_8296_117	116	Bladder	0.981731	0.811918	1.18706	0.849085	0.993276
CDCP1	Q9H5V8	CDCP1	CUB domain-containing protein 1	SeqId_16818_200	116	Bladder	0.980753	0.802789	1.19817	0.849116	0.993276
EBI3	Q14213	IL27B	Interleukin-27 subunit beta	SeqId_10851_77	116	Bladder	0.980961	0.803125	1.19817	0.850592	0.993276
FOLR3	P41439	FOLR3	Folate receptor gamma	SeqId_15495_9	116	Bladder	1.01972	0.831876	1.24999	0.850869	0.993276
PEAR1	Q5VY43	PEAR1:CD	Platelet endothelial aggregation receptor 1:Cytoplasmic domain	SeqId_8892_14	116	Bladder	1.01843	0.841267	1.2329	0.851419	0.993276
FAM163B	P0C2L3	F163B	Protein FAM163B	SeqId_10880_38	116	Bladder	0.981374	0.805963	1.19496	0.851548	0.993276
TNFRSF1B	P20333	TNF sR-II	Tumor necrosis factor receptor superfamily member 1B	SeqId_8368_102	116	Bladder	0.98176	0.809486	1.1907	0.851663	0.993276
EVL	Q9UI08	EVL	Ena/VASP-like protein	SeqId_11656_110	116	Bladder	1.0187	0.83874	1.23727	0.851811	0.993276
CD59	P13987	CD59	CD59 glycoprotein	SeqId_11514_196	116	Bladder	1.01937	0.832976	1.24748	0.852252	0.993276
CAPNS1|CAPN1	P04632|P07384	Calpain I	Calpain I	SeqId_2668_70	116	Bladder	1.01812	0.842684	1.23008	0.852358	0.993276
SCMH1	Q96GD3	SCMH1	Polycomb protein SCMH1	SeqId_12604_16	116	Bladder	1.0182	0.842008	1.23125	0.852423	0.993276
HGS	O14964	HGS	Hepatocyte growth factor-regulated tyrosine kinase substrate	SeqId_13644_30	116	Bladder	1.01867	0.838135	1.2381	0.85254	0.993276
AP2A2	O94973	AP2A2	AP-2 complex subunit alpha-2	SeqId_13621_31	116	Bladder	0.981809	0.809005	1.19152	0.852544	0.993276
IDH1	O75874	IDH	Isocitrate dehydrogenase [NADP] cytoplasmic	SeqId_18338_26	116	Bladder	0.981926	0.810087	1.19022	0.852574	0.993276
TSHB|CGA	P01222|P01215	TSH	Thyroid Stimulating Hormone	SeqId_3521_16	116	Bladder	0.98194	0.810138	1.19018	0.852658	0.993276
HNRNPK	P61978	hnRNP K	Heterogeneous nuclear ribonucleoprotein K	SeqId_19333_4	116	Bladder	0.98202	0.810653	1.18961	0.852883	0.993276
HNRNPR	O43390	HNRPR	Heterogeneous nuclear ribonucleoprotein R	SeqId_13512_28	116	Bladder	0.980771	0.798758	1.20426	0.852929	0.993276
NRG3	P56975	NRG3	Pro-neuregulin-3, membrane-bound isoform	SeqId_10981_56	116	Bladder	0.982242	0.812601	1.1873	0.853051	0.993276
PTTG1	O95997	Securin	Securin	SeqId_17727_1	116	Bladder	0.981449	0.805028	1.19653	0.853056	0.993276
IGSF9B	Q9UPX0	TUTLB	Protein turtle homolog B	SeqId_9060_27	116	Bladder	0.981949	0.809634	1.19094	0.853205	0.993276
GCNT1	Q02742	GCNT1	Beta-1,3-galactosyl-O-glycosyl-glycoprotein beta-1,6-N-acetylglucosaminyltransferase	SeqId_7016_12	116	Bladder	1.01895	0.834892	1.24357	0.853508	0.993276
VAMP8	Q9BV40	VAMP8	Vesicle-associated membrane protein 8	SeqId_7064_2	116	Bladder	0.980941	0.799547	1.20349	0.853648	0.993276
CACNB4	O00305	CACB4	Voltage-dependent L-type calcium channel subunit beta-4	SeqId_11130_158	116	Bladder	0.981644	0.80617	1.19531	0.853708	0.993276
TRH	P20396	TRH	Pro-Thyrotropin-releasing hormone	SeqId_5659_11	116	Bladder	0.981693	0.806515	1.19492	0.85382	0.993276
DLG4	P78352	DLG4	Disks large homolog 4	SeqId_8070_88	116	Bladder	1.01856	0.837441	1.23884	0.853961	0.993276
EIF5A	P63241	eIF-5A-1	Eukaryotic translation initiation factor 5A-1	SeqId_5888_29	116	Bladder	1.01779	0.843367	1.22828	0.854147	0.993276
IFI16	Q16666	IP16:HIN 2	Gamma-interferon-inducible protein 16:Isoform 2, Hematopoietic expression, interferon-inducible nature, and nuclear localization 2	SeqId_12893_159	116	Bladder	0.981706	0.806085	1.19559	0.854322	0.993276
GLCE	O94923	GLCE	D-glucuronyl C5-epimerase	SeqId_7808_5	116	Bladder	1.01732	0.846588	1.22249	0.854636	0.993276
PSPN	O60542	Persephin	Persephin	SeqId_2696_87	116	Bladder	1.02073	0.819496	1.27138	0.854674	0.993276
PRKAR2A	P13861	KAP2	cAMP-dependent protein kinase type II-alpha regulatory subunit	SeqId_19125_26	116	Bladder	0.982191	0.81012	1.19081	0.854908	0.993276
PHPT1	Q9NRX4	PHP14	14 kDa phosphohistidine phosphatase	SeqId_16882_27	116	Bladder	1.0181	0.839951	1.23404	0.854942	0.993276
NFKBID	Q8NI38	IKBD	NF-kappa-B inhibitor delta	SeqId_19123_6	116	Bladder	0.982469	0.812368	1.18819	0.855312	0.993276
POMC	P01189	ACTH	Corticotropin	SeqId_4890_10	116	Bladder	0.981392	0.801894	1.20107	0.85538	0.993276
PPCS	Q9HAB8	PPCS	Phosphopantothenate--cysteine ligase	SeqId_17843_30	116	Bladder	0.983179	0.819161	1.18004	0.855438	0.993276
CTLA4	P16410	CTLA-4	Cytotoxic T-lymphocyte protein 4	SeqId_3022_4	116	Bladder	0.982014	0.807686	1.19397	0.855567	0.993276
TPO	P07202	TMA	Thyroid peroxidase	SeqId_3873_51	116	Bladder	0.982565	0.812774	1.18782	0.855802	0.993276
UBE2A	P49459	UBE2A	Ubiquitin-conjugating enzyme E2 A	SeqId_17743_14	116	Bladder	1.01741	0.844493	1.22573	0.855906	0.993276
DNAJB12	Q9NXW2	DJB12	DnaJ homolog subfamily B member 12	SeqId_8006_12	116	Bladder	1.01808	0.839019	1.23535	0.855949	0.993276
MAPRE1	Q15691	MARE1	Microtubule-associated protein RP/EB family member 1	SeqId_12469_19	116	Bladder	0.982565	0.812279	1.18855	0.856261	0.993276
SMAD1	Q15797	SMAD1	Mothers against decapentaplegic homolog 1	SeqId_9838_4	116	Bladder	0.981937	0.806044	1.19621	0.856368	0.993276
APOE	P02649	Apo E2	Apolipoprotein E (isoform E2)	SeqId_5312_49	116	Bladder	1.01799	0.839198	1.23488	0.856386	0.993276
SULT1B1	O43704	ST1B1	Sulfotransferase family cytosolic 1B member 1	SeqId_12671_35	116	Bladder	0.982159	0.807869	1.19405	0.85667	0.993276
NAMPT	P43490	PBEF	Nicotinamide phosphoribosyltransferase	SeqId_5011_11	116	Bladder	0.982621	0.812155	1.18887	0.856881	0.993276
BTN3A3	O00478	BT3A3	Butyrophilin subfamily 3 member A3	SeqId_17692_2	116	Bladder	1.01666	0.849301	1.21701	0.857076	0.993276
KLHL13	Q9P2N7	KLH13	Kelch-like protein 13	SeqId_12463_7	116	Bladder	0.982155	0.807244	1.19496	0.85719	0.993276
BAG5	Q9UL15	BAG5	BAG family molecular chaperone regulator 5	SeqId_12743_18	116	Bladder	1.01804	0.837885	1.23693	0.857211	0.993276
TMEM132D	Q14C87	T132D	Transmembrane protein 132D	SeqId_13416_8	116	Bladder	1.01788	0.839136	1.2347	0.857249	0.993276
ZPBP2	Q6X784	ZPBP2	Zona pellucida-binding protein 2	SeqId_10710_23	116	Bladder	0.982417	0.809684	1.192	0.857305	0.993276
FCN3	O75636	Ficolin-3	Ficolin-3	SeqId_5462_62	116	Bladder	0.982574	0.811221	1.19012	0.857305	0.993276
TNNT2	P45379	Troponin T	Troponin T, cardiac muscle	SeqId_5315_22	116	Bladder	1.01875	0.831541	1.2481	0.857711	0.993276
NMT1	P30419	NMT1	Glycylpeptide N-tetradecanoyltransferase 1	SeqId_5196_7	116	Bladder	0.981805	0.803011	1.20041	0.85791	0.993276
BRD2	P25440	BRD2	Bromodomain-containing protein 2	SeqId_15372_43	116	Bladder	1.01828	0.83477	1.24214	0.858175	0.993276
BTNL3	Q6UXE8	BTNL3	Butyrophilin-like protein 3	SeqId_10848_137	116	Bladder	0.982593	0.810176	1.1917	0.858425	0.993276
MYOM2	P54296	MYOM2	Myomesin-2	SeqId_13534_20	116	Bladder	1.01823	0.834379	1.24259	0.85888	0.993276
CEACAM8	P31997	CEAM8	Carcinoembryonic antigen-related cell adhesion molecule 8	SeqId_18873_8	116	Bladder	0.983039	0.813833	1.18743	0.859114	0.993276
AMY1A	P04745	Amylase, alpha 1A	Alpha-amylase 1	SeqId_7918_114	116	Bladder	0.983215	0.81537	1.18561	0.859317	0.993276
ASAH1	Q13510	Acid ceramidase	Acid ceramidase	SeqId_5748_20	116	Bladder	1.0175	0.83968	1.23298	0.859485	0.993276
FBL	P22087	FBRL	rRNA 2'-O-methyltransferase fibrillarin	SeqId_13994_1	116	Bladder	0.983062	0.813424	1.18808	0.859689	0.993276
DCBLD1	Q8N8Z6	DCBD1	Discoidin, CUB and LCCL domain-containing protein 1	SeqId_9402_18	116	Bladder	0.983227	0.815033	1.18613	0.859734	0.993276
SSB	P05455	LA:RRM	Lupus La protein:RNA recognition motif	SeqId_13526_5	116	Bladder	1.01847	0.831276	1.24782	0.859814	0.993276
CLIC1	O00299	NCC27	Chloride intracellular channel protein 1	SeqId_5013_2	116	Bladder	1.01718	0.841661	1.22929	0.860109	0.993276
IGF1	P05019	IGF-I	Insulin-like growth factor I	SeqId_8406_17	116	Bladder	1.01759	0.83801	1.23566	0.860268	0.993276
CSNK2B	P67870	CSK2B	Casein kinase II subunit beta	SeqId_11330_15	116	Bladder	0.983694	0.818999	1.18151	0.860408	0.993276
PLEKHA4	Q9H4M7	PKHA4	Pleckstrin homology domain-containing family A member 4	SeqId_10939_16	116	Bladder	0.982893	0.810851	1.19144	0.860479	0.993276
CUZD1	Q86UP6	CUZD1	CUB and zona pellucida-like domain-containing protein 1	SeqId_7943_16	116	Bladder	0.982797	0.809455	1.19326	0.860861	0.993276
NQO1	P15559	NAD(P)H dehydrogenase	NAD(P)H dehydrogenase [quinone] 1	SeqId_9837_60	116	Bladder	0.983354	0.814768	1.18682	0.861127	0.993276
COLEC10	Q9Y6Z7	COL10	Collectin-10	SeqId_6558_5	116	Bladder	1.01714	0.840468	1.23095	0.861406	0.993276
PPP1R14A	Q96A00	PP14A	Protein phosphatase 1 regulatory subunit 14A	SeqId_19117_3	116	Bladder	1.01673	0.843826	1.22507	0.861475	0.993276
CRTAC1	Q9NQ79	CRAC1	Cartilage acidic protein 1	SeqId_5632_6	116	Bladder	0.982686	0.807582	1.19576	0.86152	0.993276
BCAN	Q96GW7	PGCB	Brevican core protein	SeqId_3461_58	116	Bladder	1.01702	0.841232	1.22954	0.86161	0.993276
IGHE	P01854	IgE	Immunoglobulin E	SeqId_4135_84	116	Bladder	0.983415	0.814374	1.18754	0.862033	0.993276
ANGPTL7	O43827	ANGL7	Angiopoietin-related protein 7	SeqId_6371_50	116	Bladder	1.01679	0.842596	1.22701	0.862097	0.993276
DCTN6	O00399	DCTN6	Dynactin subunit 6	SeqId_18311_44	116	Bladder	1.01688	0.841721	1.22848	0.862231	0.993276
FCMR	O60667	FAIM3	Fas apoptotic inhibitory molecule 3	SeqId_6574_11	116	Bladder	1.01667	0.843263	1.22573	0.862466	0.993276
B4GALT6	Q9UBX8	B4GT6	Beta-1,4-galactosyltransferase 6	SeqId_10832_24	116	Bladder	0.981404	0.792981	1.2146	0.862984	0.993276
ARHGAP5	Q13017	RHG05	Rho GTPase-activating protein 5	SeqId_14748_31	116	Bladder	1.01732	0.836987	1.23652	0.863022	0.993276
DDIT4	Q9NX09	DDIT4	DNA damage-inducible transcript 4 protein	SeqId_17817_22	116	Bladder	0.982747	0.806403	1.19765	0.86306	0.993276
TPM1	P09493	Tropomyosin 1 alpha chain	Tropomyosin alpha-1 chain	SeqId_5033_27	116	Bladder	0.983136	0.809775	1.19361	0.863565	0.993276
KRT72	Q14CN4	Keratin 72	Keratin, type II cytoskeletal 72	SeqId_11566_48	116	Bladder	0.983166	0.809858	1.19356	0.86376	0.993276
PCYOX1	Q9UHG3	PCYOX	Prenylcysteine oxidase 1	SeqId_6431_68	116	Bladder	0.983204	0.810179	1.19318	0.863812	0.993276
HBEGF	Q99075	HB-EGF	Heparin-binding EGF-like growth factor	SeqId_14094_29	116	Bladder	1.01746	0.834684	1.24027	0.863936	0.993276
KIR2DS4	P43632	KI2S4	Killer cell immunoglobulin-like receptor 2DS4	SeqId_17152_10	116	Bladder	1.01632	0.844504	1.2231	0.863947	0.993276
ZWILCH	Q9H900	ZWILC	Protein zwilch homolog	SeqId_18302_204	116	Bladder	1.01689	0.839584	1.23164	0.863968	0.993276
SDHAF2	Q9NX18	SDHF2	Succinate dehydrogenase assembly factor 2, mitochondrial	SeqId_6420_4	116	Bladder	1.0169	0.839456	1.23184	0.864029	0.993276
KLK5	Q9Y337	kallikrein 5	Kallikrein-5	SeqId_3201_49	116	Bladder	1.01654	0.842006	1.22724	0.864497	0.993276
PVRIG	Q6DKI7	PVRIG	Transmembrane protein PVRIG	SeqId_6464_40	116	Bladder	1.0169	0.838773	1.23285	0.864563	0.993276
HMG20A	Q9NP66	HM20A	High mobility group protein 20A	SeqId_12712_9	116	Bladder	0.983223	0.809336	1.19447	0.864706	0.993276
DPEP2	Q9H4A9	DPEP2	Dipeptidase 2	SeqId_8327_26	116	Bladder	1.01828	0.826383	1.25473	0.865005	0.993276
PIP	P12273	PIP	Prolactin-inducible protein	SeqId_6060_2	116	Bladder	0.983251	0.809035	1.19498	0.865198	0.993276
JARID2	Q92833	JARD2	Protein Jumonji	SeqId_12623_84	116	Bladder	1.01635	0.842481	1.22611	0.86545	0.993276
KLRG2	A4D1S0	KLRG2:C-term	Killer cell lectin-like receptor subfamily G member 2:C-term	SeqId_10693_43	116	Bladder	1.01709	0.835238	1.23853	0.866133	0.993276
NRCAM	Q92823	Nr-CAM	Neuronal cell adhesion molecule	SeqId_5109_24	116	Bladder	1.01694	0.836433	1.2364	0.866191	0.993276
OBP2B	Q9NPH6	OBP2B	Odorant-binding protein 2b	SeqId_5680_54	116	Bladder	1.01962	0.812569	1.27943	0.866753	0.993276
MAFG	O15525	MAFG	Transcription factor MafG	SeqId_19281_86	116	Bladder	0.983965	0.814128	1.18923	0.867197	0.993276
EDC4	Q6P2E9	EDC4	Enhancer of mRNA-decapping protein 4	SeqId_13066_42	116	Bladder	1.01633	0.840219	1.22934	0.867526	0.993276
TMEM132C	Q8N3T6	T132C:ECD	Transmembrane protein 132C:Extracellular domain	SeqId_7173_141	116	Bladder	1.01625	0.84071	1.22844	0.867678	0.993276
GGA1	Q9UJY5	GGA1	ADP-ribosylation factor-binding protein GGA1	SeqId_13594_158	116	Bladder	0.983877	0.81262	1.19123	0.86769	0.993276
MAX	P61244	MAX	Protein max	SeqId_12411_60	116	Bladder	1.01637	0.839624	1.23031	0.867718	0.993276
GATM	P50440	GATM	Glycine amidinotransferase, mitochondrial	SeqId_18188_12	116	Bladder	1.01632	0.839763	1.23	0.867931	0.993276
TP53	P04637	p53	Cellular tumor antigen p53	SeqId_6123_69	116	Bladder	0.98388	0.812181	1.19188	0.868086	0.993276
CXCL16	Q9H2A7	CXCL16, soluble	C-X-C motif chemokine 16	SeqId_2436_49	116	Bladder	0.983467	0.807676	1.19752	0.868214	0.993276
C2	P06681	C2	Complement C2	SeqId_3186_2	116	Bladder	0.983272	0.805387	1.20045	0.868405	0.993276
ANXA11	P50995	ANX11	Annexin A11	SeqId_17513_11	116	Bladder	0.984121	0.814272	1.1894	0.868473	0.993276
ZNF560	Q96MR9	ZN560	Zinc finger protein 560	SeqId_12543_76	116	Bladder	0.983115	0.803441	1.20297	0.868648	0.993276
CREG1	O75629	CREG1	Protein CREG1	SeqId_9357_4	116	Bladder	0.984407	0.816852	1.18633	0.868872	0.993276
INA	Q16352	AINX	Alpha-internexin	SeqId_11436_6	116	Bladder	1.016	0.841182	1.22714	0.869144	0.993276
TFAM	Q00059	TFAM	Transcription factor A, mitochondrial	SeqId_9952_57	116	Bladder	0.984528	0.817387	1.18585	0.869524	0.993276
STMN4	Q9H169	STMN4	Stathmin-4	SeqId_6267_51	116	Bladder	1.01634	0.8371	1.23396	0.86994	0.993276
IFNL2	Q8IZJ0	IFN-lambda 2	Interferon lambda-2	SeqId_4397_26	116	Bladder	0.983931	0.810423	1.19459	0.869997	0.993276
STK17B	O94768	DRAK2	Serine/threonine-protein kinase 17B	SeqId_5249_31	116	Bladder	0.984706	0.818555	1.18458	0.870153	0.993276
MMRN2	Q9H8L6	EMILIN-3	Multimerin-2	SeqId_9723_105	116	Bladder	0.984633	0.817286	1.18625	0.870567	0.993276
SORCS1	Q8WY21	SORC1	VPS10 domain-containing receptor SorCS1	SeqId_15636_49	116	Bladder	1.01622	0.837409	1.2332	0.870587	0.993276
HSCB	Q8IWL3	HSC20	Iron-sulfur cluster co-chaperone protein HscB, mitochondrial	SeqId_19316_2	116	Bladder	1.01558	0.843192	1.22321	0.870624	0.993276
MMGT1	Q8N4V1	MMGT1	Membrane magnesium transporter 1	SeqId_7225_51	116	Bladder	1.01563	0.842675	1.22407	0.870687	0.993276
A4GNT	Q9UNA3	A4GCT	Alpha-1,4-N-acetylglucosaminyltransferase	SeqId_10835_25	116	Bladder	1.01591	0.840005	1.22866	0.870728	0.993276
TNKS	O95271	Tankyrase-1	Tankyrase-1	SeqId_9907_216	116	Bladder	1.01679	0.83198	1.24264	0.870789	0.993276
NRIP3	Q9NQ35	NRIP3	Nuclear receptor-interacting protein 3	SeqId_18237_29	116	Bladder	1.01613	0.837793	1.23243	0.870911	0.993276
TNFSF14	O43557	LIGHT	Tumor necrosis factor ligand superfamily member 14	SeqId_5355_69	116	Bladder	0.984142	0.8113	1.19381	0.871125	0.993276
PDCD1	Q15116	PD-1	Programmed cell death protein 1	SeqId_15623_1	116	Bladder	1.01595	0.838891	1.23037	0.871362	0.993276
YWHAG	P61981	14-3-3 protein gamma	14-3-3 protein gamma	SeqId_4179_57	116	Bladder	0.984228	0.811912	1.19312	0.871386	0.993276
MYNN	Q9NPC7	MYNN	Myoneurin	SeqId_12455_48	116	Bladder	1.01627	0.83586	1.23561	0.871433	0.993276
FER	P16591	FER	Tyrosine-protein kinase Fer	SeqId_4220_39	116	Bladder	0.984286	0.811987	1.19315	0.871841	0.993276
ZAP70	P43403	ZAP70	Tyrosine-protein kinase ZAP-70	SeqId_4476_22	116	Bladder	1.01535	0.843618	1.22205	0.871946	0.993276
TSTA3	Q13630	FCL	GDP-L-fucose synthase	SeqId_12657_2	116	Bladder	0.98437	0.812469	1.19264	0.872186	0.993276
RAP1GDS1	P52306	GDP/GTP exchange protein	Rap1 GTPase-GDP dissociation stimulator 1	SeqId_14106_46	116	Bladder	1.01642	0.833225	1.2399	0.872369	0.993276
APBB2	Q92870	APBB2:PID 2	Amyloid beta A4 precursor protein-binding family B member 2:Phosphotyrosine Interaction Domain 2	SeqId_12761_12	116	Bladder	1.01578	0.838868	1.22999	0.872624	0.993276
HDLBP	Q00341	VIGLN	Vigilin	SeqId_13570_43	116	Bladder	1.01592	0.837476	1.23238	0.872694	0.993276
BLVRA	P53004	BIEA	Biliverdin reductase A	SeqId_11382_5	116	Bladder	1.01548	0.841458	1.2255	0.872715	0.993276
PRRG4	Q9BZD6	TMG4	Transmembrane gamma-carboxyglutamic acid protein 4	SeqId_9579_59	116	Bladder	1.01586	0.837975	1.2315	0.872739	0.993276
CPZ	Q66K79	CBPZ	Carboxypeptidase Z	SeqId_6493_9	116	Bladder	1.01609	0.835828	1.23522	0.872753	0.993276
AMBP	P02760	a1-Microglobulin	Alpha-1-microglobulin	SeqId_15453_3	116	Bladder	0.984033	0.808033	1.19837	0.872806	0.993276
ENTPD1	P49961	CD39	Ectonucleoside triphosphate diphosphohydrolase 1	SeqId_7999_23	116	Bladder	1.01572	0.839051	1.22958	0.872906	0.993276
B3GNT4	Q9C0J1	B3GN4	N-acetyllactosaminide beta-1,3-N-acetylglucosaminyltransferase 4	SeqId_16585_16	116	Bladder	1.01545	0.840813	1.22636	0.873485	0.993276
AZGP1	P25311	AZGP1	Zinc-alpha-2-glycoprotein	SeqId_9312_8	116	Bladder	1.01656	0.830379	1.24449	0.873554	0.993276
IGFBP5	P24593	IGFBP-5	Insulin-like growth factor-binding protein 5	SeqId_19581_15	116	Bladder	0.984974	0.816407	1.18834	0.87438	0.993276
PPIH	O43447	PPIH	Peptidyl-prolyl cis-trans isomerase H	SeqId_12449_16	116	Bladder	0.98442	0.810109	1.19624	0.874511	0.993276
RNASE13	Q5GAN3	RNS13	Probable inactive ribonuclease-like protein 13	SeqId_6424_2	116	Bladder	1.01522	0.841233	1.22518	0.874885	0.993276
MAPRE2	Q15555	MARE2	Microtubule-associated protein RP/EB family member 2	SeqId_16856_79	116	Bladder	0.984183	0.807	1.20027	0.874904	0.993276
KRTDAP	P60985	KTDAP	Keratinocyte differentiation-associated protein	SeqId_5739_75	116	Bladder	1.01555	0.837754	1.23108	0.875141	0.993276
PPBP	P02775	NAP-2	Neutrophil-activating peptide 2	SeqId_2790_54	116	Bladder	1.01467	0.845914	1.2171	0.875268	0.993276
METAP2	P50579	AMPM2	Methionine aminopeptidase 2	SeqId_3170_6	116	Bladder	0.985061	0.816234	1.18881	0.875312	0.993276
SMURF1	Q9HCE7	SMUF1	E3 ubiquitin-protein ligase SMURF1	SeqId_11557_3	116	Bladder	1.01583	0.834654	1.23634	0.875448	0.993276
C5orf46	Q6UWT4	CE046	Uncharacterized protein C5orf46	SeqId_9100_32	116	Bladder	0.984727	0.812077	1.19408	0.875645	0.993276
KCNE3	Q9Y6H6	KCNE3	Potassium voltage-gated channel subfamily E member 3	SeqId_8067_21	116	Bladder	0.984516	0.809587	1.19724	0.875755	0.993276
EDN3	P14138	Endothelin 3	Endothelin-3	SeqId_15383_200	116	Bladder	0.984849	0.813206	1.19272	0.87583	0.993276
PILRA	Q9UKJ1	PILRA isoform FDF03-deltaTM	Paired immunoglobulin-like type 2 receptor alpha isoform FDF03-deltaTM	SeqId_6402_8	116	Bladder	1.01474	0.843968	1.22006	0.876344	0.993276
TCL1B	O95988	TCL1B	T-cell leukemia/lymphoma protein 1B	SeqId_18276_34	116	Bladder	1.01585	0.833267	1.23845	0.876354	0.993276
LMNB1	P20700	Lamin-B1	Lamin-B1	SeqId_3889_64	116	Bladder	1.01526	0.838791	1.22886	0.876454	0.993276
FGF16	O43320	FGF-16	Fibroblast growth factor 16	SeqId_4393_3	116	Bladder	1.01563	0.835011	1.23532	0.876641	0.993276
CALB1	P05937	Calbindin D28	Calbindin	SeqId_9918_23	116	Bladder	1.01497	0.841249	1.22456	0.876724	0.993276
TAB1|MAP3K7	Q15750|O43318	TAK1-TAB1	Mitogen-activated protein kinase kinase kinase 7:TGF-beta-activated kinase 1 and MAP3K7-binding protein 1 fusion	SeqId_5259_2	116	Bladder	0.98556	0.820086	1.18442	0.876735	0.993276
CKMT1A	P12532	KCRU	Creatine kinase U-type, mitochondrial	SeqId_15542_19	116	Bladder	1.01505	0.840375	1.22603	0.876802	0.993276
UGDH	O60701	UGDH	UDP-glucose 6-dehydrogenase	SeqId_17755_5	116	Bladder	1.01435	0.847083	1.21466	0.87681	0.993276
TAFA1	Q7Z5A9	F19A1	Protein FAM19A1	SeqId_5753_21	116	Bladder	1.01447	0.845937	1.21658	0.876834	0.993276
CD7	P09564	CD7	T-cell antigen CD7	SeqId_12008_3	116	Bladder	0.985101	0.814578	1.19132	0.87699	0.993276
HEXB	P07686	Hexosaminidase B	Beta-hexosaminidase subunit beta	SeqId_15470_11	116	Bladder	1.01475	0.84287	1.22168	0.877095	0.993276
MAGEB10	Q96LZ2	MAGBA	Melanoma-associated antigen B10	SeqId_11456_2	116	Bladder	1.01496	0.840625	1.22544	0.87729	0.993276
PTPRD	P23468	PTPRD	Receptor-type tyrosine-protein phosphatase delta	SeqId_9296_15	116	Bladder	0.984436	0.806643	1.20142	0.877328	0.993276
NAT14	Q8WUY8	NAT14	N-acetyltransferase 14	SeqId_11120_49	116	Bladder	0.984959	0.812347	1.19425	0.877474	0.993276
WNT11	O96014	WNT11	Protein Wnt-11	SeqId_6624_94	116	Bladder	0.984992	0.81255	1.19403	0.877611	0.993276
HS3ST3A1	Q9Y663	HS3SA	Heparan sulfate glucosamine 3-O-sulfotransferase 3A1	SeqId_8268_98	116	Bladder	1.01475	0.8413	1.22396	0.878331	0.993478
IL17D	Q8TAD2	IL-17D	Interleukin-17D	SeqId_4136_40	116	Bladder	1.01499	0.838681	1.22835	0.878553	0.993478
ADAM17	P78536	ADAM 17:CD	Disintegrin and metalloproteinase domain-containing protein 17:Cytoplasmic domain	SeqId_8882_1	116	Bladder	0.985142	0.812928	1.19384	0.878631	0.993478
MNX1	P50219	MNX1	Motor neuron and pancreas homeobox protein 1	SeqId_9576_58	116	Bladder	0.98442	0.8047	1.20428	0.878649	0.993478
GNRH1	P01148	GON1	Progonadoliberin-1	SeqId_5627_53	116	Bladder	0.985272	0.813793	1.19288	0.879112	0.993478
KNG1	P01042	Kininogen, HMW, Two Chain	Kininogen, HMW, Two Chain	SeqId_15343_337	116	Bladder	1.01445	0.843135	1.22057	0.8792	0.993478
HNRNPF	P52597	HNRPF	Heterogeneous nuclear ribonucleoprotein F	SeqId_9764_79	116	Bladder	0.985131	0.811793	1.19548	0.879407	0.993478
SEC61G	P60059	SC61G	Protein transport protein Sec61 subunit gamma	SeqId_8872_1	116	Bladder	0.984953	0.809521	1.1984	0.879588	0.993478
FLNA	P21333	filamin A:CH2	Filamin-A:Calponin Homology 2	SeqId_11171_25	116	Bladder	1.01525	0.834711	1.23483	0.879594	0.993478
THOC1	Q96FV9	THOC1	THO complex subunit 1	SeqId_9875_107	116	Bladder	0.984654	0.805574	1.20354	0.879973	0.993679
EIF4B	P23588	IF4B	Eukaryotic translation initiation factor 4B	SeqId_14675_20	116	Bladder	1.01446	0.840681	1.22415	0.880978	0.994204
DDX58	O95786	DDX58	Probable ATP-dependent RNA helicase DDX58	SeqId_12382_2	116	Bladder	1.01493	0.835879	1.23234	0.881017	0.994204
VIP	P01282	Vasoactive Intestinal Peptide	Vasoactive Intestinal Peptide	SeqId_3522_57	116	Bladder	1.01479	0.837214	1.23004	0.881051	0.994204
TAX1BP3	O14907	TX1B3	Tax1-binding protein 3	SeqId_12498_12	116	Bladder	0.985325	0.811613	1.19622	0.88124	0.994204
CNTN1	Q12860	contactin-1	Contactin-1	SeqId_2974_61	116	Bladder	1.01527	0.831627	1.23948	0.881625	0.994245
BCL2L11	O43521	BIM	Bcl-2-like protein 11	SeqId_17451_13	116	Bladder	0.985833	0.816147	1.1908	0.882304	0.994245
LINGO1	Q96FE5	LIGO1	Leucine-rich repeat and immunoglobulin-like domain-containing nogo receptor-interacting protein 1	SeqId_6620_82	116	Bladder	0.984942	0.805691	1.20407	0.882313	0.994245
SLC66A1L	A1A4F0	CC055	Putative uncharacterized protein PQLC2L	SeqId_7939_1	116	Bladder	0.985401	0.810818	1.19757	0.882488	0.994245
PSG9	Q00887	PSG9	Pregnancy-specific beta-1-glycoprotein 9	SeqId_9335_28	116	Bladder	0.985565	0.812564	1.1954	0.882618	0.994245
FGF12	P61328	FGF-12	Fibroblast growth factor 12	SeqId_4392_54	116	Bladder	0.985372	0.809824	1.19897	0.882967	0.994245
IFIT2	P09913	IFIT2	Interferon-induced protein with tetratricopeptide repeats 2	SeqId_9853_3	116	Bladder	0.985878	0.815439	1.19194	0.883232	0.994245
CCNA2|CDK2	P20248|P24941	CDK2/cyclin A	Cyclin-dependent kinase 2:Cyclin-A2 complex	SeqId_3357_67	116	Bladder	1.01441	0.837952	1.22802	0.883369	0.994245
LGMN	Q99538	LGMN	Legumain	SeqId_3622_33	116	Bladder	0.985655	0.812479	1.19574	0.883467	0.994245
ARPC3	O15145	p21-ARC	Actin-related protein 2/3 complex subunit 3	SeqId_13573_5	116	Bladder	0.985305	0.808342	1.20101	0.883469	0.994245
B3GAT3	O94766	B3GA3	Galactosylgalactosylxylosylprotein 3-beta-glucuronosyltransferase 3	SeqId_6897_38	116	Bladder	1.01403	0.84162	1.22176	0.883483	0.994245
CD37	P11049	CD37	Leukocyte antigen CD37	SeqId_18202_22	116	Bladder	1.01445	0.836168	1.23075	0.884301	0.99441
IL36A	Q9UHA7	IL-1F6	Interleukin-36 alpha	SeqId_14150_7	116	Bladder	0.985064	0.803786	1.20723	0.884684	0.99441
KNG1	P01042	Kininostatin	Kininostatin	SeqId_19631_13	116	Bladder	0.986609	0.82204	1.18412	0.884869	0.99441
CFHR3	Q02985	FHR3	Complement factor H-related protein 3	SeqId_16836_1	116	Bladder	0.985972	0.814176	1.19402	0.885005	0.99441
NNMT	P40261	NNMT	Nicotinamide N-methyltransferase	SeqId_19376_74	116	Bladder	0.986147	0.815868	1.19196	0.885308	0.99441
WNT7A	O00755	WNT7A	Protein Wnt-7a	SeqId_4889_82	116	Bladder	0.985853	0.811937	1.19702	0.885591	0.99441
NEO1	Q92859	NEO1	Neogenin	SeqId_8900_28	116	Bladder	0.985414	0.806558	1.20393	0.885666	0.99441
IL17F	Q96PD4	IL-17F	Interleukin-17F	SeqId_14026_24	116	Bladder	1.01454	0.833074	1.23554	0.885825	0.99441
CA10	Q9NS85	Carbonic Anhydrase X	Carbonic anhydrase-related protein 10	SeqId_13666_222	116	Bladder	1.01429	0.835041	1.23202	0.886259	0.99441
LILRA2	Q8N149	LIRA2	Leukocyte immunoglobulin-like receptor subfamily A member 2	SeqId_15614_168	116	Bladder	1.01387	0.839186	1.22493	0.886439	0.99441
SPINT2	O43291	SPINT2	Kunitz-type protease inhibitor 2	SeqId_2843_13	116	Bladder	1.01357	0.84214	1.2199	0.886615	0.99441
RHOG	P84095	RHOG	Rho-related GTP-binding protein RhoG	SeqId_12540_25	116	Bladder	1.0141	0.836275	1.22973	0.886848	0.99441
TBCE	Q15813	TBCE	Tubulin-specific chaperone E	SeqId_11211_7	116	Bladder	1.01405	0.836718	1.22896	0.886891	0.99441
PDLIM4	P50479	PDLI4	PDZ and LIM domain protein 4	SeqId_12387_7	116	Bladder	1.01411	0.835867	1.23037	0.886997	0.99441
APOB	P04114	Apo B	Apolipoprotein B	SeqId_2797_56	116	Bladder	0.985638	0.807106	1.20366	0.887172	0.99441
CLEC11A	Q9Y240	SCGF-alpha	Stem cell growth factor-alpha	SeqId_4500_50	116	Bladder	0.986292	0.815033	1.19354	0.887205	0.99441
SSR1	P43307	SSRA	Translocon-associated protein subunit alpha	SeqId_8106_15	116	Bladder	1.01471	0.828943	1.2421	0.887463	0.99441
CHL1	O00533	CHL1	Neural cell adhesion molecule L1-like protein	SeqId_8958_51	116	Bladder	1.01392	0.836797	1.22853	0.887778	0.99441
CXCL12	P48061	SDF-1	Stromal cell-derived factor 1	SeqId_3516_60	116	Bladder	1.01412	0.83444	1.23248	0.887953	0.99441
C5orf63	A6NC05	YD286	Glutaredoxin-like protein C5orf63	SeqId_13378_80	116	Bladder	1.01406	0.83474	1.2319	0.888157	0.99441
FYN	P06241	FYN	Tyrosine-protein kinase Fyn	SeqId_3813_3	116	Bladder	0.986282	0.813306	1.19605	0.888346	0.99441
GAL3ST2	Q9H3Q3	G3ST2	Galactose-3-O-sulfotransferase 2	SeqId_10734_339	116	Bladder	1.01324	0.843086	1.21775	0.88844	0.99441
MVD	P53602	ERG19	Diphosphomevalonate decarboxylase	SeqId_18422_41	116	Bladder	0.986382	0.813988	1.19529	0.88874	0.99441
CYB561D1	Q8N8Q1	C56D1	Cytochrome b561 domain-containing protein 1	SeqId_13377_3	116	Bladder	1.0135	0.839892	1.22299	0.88875	0.99441
FLRT3	Q9NZU0	FLRT3:ECD	Leucine-rich repeat transmembrane protein FLRT3:Extracellular domain	SeqId_13123_3	116	Bladder	1.01448	0.829352	1.24094	0.888767	0.99441
EFNA5	P52803	Ephrin-A5	Ephrin-A5	SeqId_2615_60	116	Bladder	0.985829	0.806948	1.20436	0.888888	0.99441
ANXA7	P20073	ANXA7	Annexin A7	SeqId_18244_1	116	Bladder	1.01356	0.838552	1.2251	0.889197	0.99441
ENO1	P06733	Alpha enolase	Alpha-enolase	SeqId_11105_171	116	Bladder	0.986532	0.815132	1.19397	0.889249	0.99441
CYRIB	Q9NUQ9	FA49B	Protein FAM49B	SeqId_19176_27	116	Bladder	0.986817	0.817922	1.19059	0.889794	0.994795
ABO	P16442	BGAT	Histo-blood group ABO system transferase	SeqId_9253_52	116	Bladder	0.986822	0.816839	1.19218	0.890608	0.994836
ACP5	P13686	TrATPase	Tartrate-resistant acid phosphatase type 5	SeqId_3232_28	116	Bladder	1.01328	0.839558	1.22296	0.890609	0.994836
TNFRSF10D	Q9UBN6	TRAIL R4	Tumor necrosis factor receptor superfamily member 10D	SeqId_14121_24	116	Bladder	1.01319	0.840538	1.2213	0.890684	0.994836
ZG16	O60844	ZG16	Zymogen granule membrane protein 16	SeqId_8219_14	116	Bladder	1.01619	0.808081	1.2779	0.890725	0.994836
CRCP	O75575	RPC9	DNA-directed RNA polymerase III subunit RPC9	SeqId_17771_35	116	Bladder	1.01363	0.835439	1.22983	0.890835	0.994836
DCUN1D1	Q96GG9	DCNL1	DCN1-like protein 1	SeqId_17366_6	116	Bladder	1.01375	0.832636	1.23427	0.89179	0.994853
GZMH	P20718	Granzyme H	Granzyme H	SeqId_3373_5	116	Bladder	0.986291	0.808377	1.20336	0.891811	0.994853
TIGAR	Q9NQ88	TIGAR	Fructose-2,6-bisphosphatase TIGAR	SeqId_12476_50	116	Bladder	1.01399	0.829747	1.23915	0.891981	0.994853
HTN1	P15515	HIS1	Histatin-1	SeqId_10608_9	116	Bladder	1.01294	0.841038	1.21997	0.892237	0.994853
BLOC1S5	Q8TDH9	MUTED	Biogenesis of lysosome-related organelles complex 1 subunit 5	SeqId_19116_1	116	Bladder	0.985978	0.803755	1.20952	0.89226	0.994853
BGN	P21810	BGN	Biglycan	SeqId_3284_75	116	Bladder	1.01318	0.83825	1.22461	0.892318	0.994853
LGALS8	O00214	Galectin-8	Galectin-8	SeqId_4909_68	116	Bladder	1.01356	0.83393	1.23188	0.89235	0.994853
DEFB103A	P81534	HBD-3	Beta-defensin 103	SeqId_5679_16	116	Bladder	1.01338	0.834651	1.23038	0.893209	0.994853
TMEM190	Q8WZ59	TM190	Transmembrane protein 190	SeqId_10442_1	116	Bladder	1.01247	0.844523	1.21381	0.893476	0.994853
TNFSF4	P23510	OX40 Ligand	Tumor necrosis factor ligand superfamily member 4	SeqId_2839_2	116	Bladder	0.986944	0.813987	1.19665	0.893642	0.994853
PPP3R1	P63098	Calcineurin B a	Calcineurin subunit B type 1	SeqId_15545_13	116	Bladder	0.987265	0.81739	1.19244	0.894161	0.994853
DKKL1	Q9UK85	Soggy-1	Dickkopf-like protein 1	SeqId_16309_30	116	Bladder	1.01269	0.840735	1.21981	0.894366	0.994853
LRRC32	Q14392	LRC32	Leucine-rich repeat-containing protein 32	SeqId_7551_33	116	Bladder	1.01326	0.834149	1.23084	0.894379	0.994853
KPNA6	O60684	IMA7	Importin subunit alpha-7	SeqId_13969_24	116	Bladder	0.986653	0.809108	1.20316	0.89439	0.994853
UBE2L6	O14933	UB2L6	Ubiquitin/ISG15-conjugating enzyme E2 L6	SeqId_19190_4	116	Bladder	0.987696	0.822575	1.18596	0.894478	0.994853
VPS25	Q9BRG1	VPS25	Vacuolar protein-sorting-associated protein 25	SeqId_18189_12	116	Bladder	1.01299	0.837056	1.2259	0.894513	0.994853
EIF2B1	Q14232	EI2BA	Translation initiation factor eIF-2B subunit alpha	SeqId_10080_9	116	Bladder	1.01316	0.835079	1.22922	0.894516	0.994853
F13B|F13A1	P05160|P00488	Coagulation factor XIII	Coagulation factor XIII	SeqId_16927_9	116	Bladder	1.01292	0.837731	1.22474	0.894595	0.994853
RPS6KA3	P51812	RPS6KA3	Ribosomal protein S6 kinase alpha-3	SeqId_3469_74	116	Bladder	1.01329	0.83302	1.23258	0.894888	0.994853
CDNF	Q49AH0	ARMEL	Cerebral dopamine neurotrophic factor	SeqId_4962_52	116	Bladder	0.98649	0.804065	1.2103	0.896259	0.994853
SOCS3	O14543	SOCS-3	Suppressor of cytokine signaling 3	SeqId_11440_58	116	Bladder	0.987499	0.817222	1.19326	0.89635	0.994853
DSCAM	O60469	DSCAM	Down syndrome cell adhesion molecule	SeqId_9175_48	116	Bladder	0.987576	0.817881	1.19248	0.89659	0.994853
FAHD1	Q6P587	FAHD1	Acylpyruvase FAHD1, mitochondrial	SeqId_17819_30	116	Bladder	0.987348	0.814616	1.19671	0.896749	0.994853
KMT2D	O14686	MLL2	Histone-lysine N-methyltransferase 2D	SeqId_13623_4	116	Bladder	1.0131	0.832314	1.23315	0.896767	0.994853
ATF6B	Q99941	ATF6B	Cyclic AMP-dependent transcription factor ATF-6 beta	SeqId_11387_3	116	Bladder	0.98679	0.806471	1.20743	0.897226	0.994853
HIPK3	Q9H422	HIPK3	Homeodomain-interacting protein kinase 3	SeqId_19329_31	116	Bladder	1.0124	0.839725	1.22057	0.897256	0.994853
ALDH3B1	P43353	AL3B1	Aldehyde dehydrogenase family 3 member B1	SeqId_12940_35	116	Bladder	1.01281	0.834698	1.22892	0.897394	0.994853
ADAM10	O14672	ADAM 10:CD	Disintegrin and metalloproteinase domain-containing protein 10:Cytoplasmic domain	SeqId_8654_13	116	Bladder	1.01329	0.829004	1.23855	0.897403	0.994853
LGR5	O75473	LGR5	Leucine-rich repeat-containing G-protein coupled receptor 5	SeqId_16296_43	116	Bladder	1.01285	0.834127	1.22986	0.897441	0.994853
VSIR	Q9H7M9	GI24:CD	V-type immunoglobulin domain-containing suppressor of T-cell activation:Cytoplasmic domain	SeqId_11531_24	116	Bladder	1.013	0.832312	1.23292	0.897446	0.994853
CAMP	P49913	LL-37	Antibacterial protein LL-37	SeqId_15481_45	116	Bladder	0.988083	0.822724	1.18668	0.897914	0.994853
DPYSL2	Q16555	DPYL2	Dihydropyrimidinase-related protein 2	SeqId_13567_1	116	Bladder	0.98834	0.825666	1.18306	0.898284	0.994853
IST1	P53990	K0174	IST1 homolog	SeqId_12434_25	116	Bladder	0.987188	0.809178	1.20436	0.898855	0.994853
ARL5A	Q9Y689	ARL5A	ADP-ribosylation factor-like protein 5A	SeqId_18414_26	116	Bladder	0.987662	0.815485	1.19619	0.898919	0.994853
C1D	Q13901	C1D	Nuclear nucleic acid-binding protein C1D	SeqId_7821_6	116	Bladder	1.01283	0.831825	1.23323	0.898993	0.994853
TXLNA	P40222	TXLNA	Alpha-taxilin	SeqId_15698_6	116	Bladder	0.987754	0.815915	1.19578	0.899445	0.994853
CX3CL1	P78423	Fractalkine/CX3CL-1	Fractalkine	SeqId_2827_23	116	Bladder	1.01193	0.84148	1.21691	0.899709	0.994853
ASIC4	Q96FT7	ASIC4	Acid-sensing ion channel 4	SeqId_6951_26	116	Bladder	1.01282	0.830173	1.23565	0.900076	0.994853
CNN2	Q99439	CNN2	Calponin-2	SeqId_18877_15	116	Bladder	0.987673	0.813162	1.19963	0.900486	0.994853
C1QBP	Q07021	C1QBP	Complement component 1 Q subcomponent-binding protein, mitochondrial	SeqId_4967_1	116	Bladder	0.988131	0.81939	1.19162	0.900544	0.994853
DPP10	Q8N608	DPP10	Inactive dipeptidyl peptidase 10	SeqId_7890_68	116	Bladder	0.987424	0.809479	1.20449	0.90066	0.994853
MRPL32	Q9BYC8	RM32	39S ribosomal protein L32, mitochondrial	SeqId_7982_10	116	Bladder	0.987259	0.807041	1.20772	0.900763	0.994853
IL18RAP	O95256	IL-18 Rb	Interleukin-18 receptor accessory protein	SeqId_2993_1	116	Bladder	1.01223	0.836151	1.22539	0.900765	0.994853
TBX3	O15119	Tbx3	T-box transcription factor TBX3	SeqId_13978_122	116	Bladder	0.987465	0.809525	1.20452	0.900972	0.994853
IFI16	Q16666	IP16:HIN 1	Gamma-interferon-inducible protein 16:Isoform 2, Hematopoietic expression, interferon-inducible nature, and nuclear localization 1	SeqId_13940_19	116	Bladder	1.01259	0.831118	1.23368	0.901203	0.994853
ELAVL1	Q15717	ELAV1	ELAV-like protein 1	SeqId_11592_1	116	Bladder	1.01253	0.831467	1.23303	0.901386	0.994853
RBM23	Q86U06	RBM23	Probable RNA-binding protein 23	SeqId_11590_5	116	Bladder	1.01211	0.835987	1.22533	0.901813	0.994853
ECEL1	O95672	ECEL1	Endothelin-converting enzyme-like 1	SeqId_7076_17	116	Bladder	1.01215	0.835346	1.22636	0.901909	0.994853
HSD17B7	P56937	DHB7:ECD	3-keto-steroid reductase:Extracellular domain (partial)	SeqId_9929_16	116	Bladder	0.988248	0.817205	1.19509	0.902959	0.994853
NAALAD2	Q9Y3Q0	NALD2	N-acetylated-alpha-linked acidic dipeptidase 2	SeqId_7986_98	116	Bladder	0.988735	0.823567	1.18703	0.903313	0.994853
CLEC4C	Q8WTT0	CLC4C	C-type lectin domain family 4 member C	SeqId_9094_5	116	Bladder	1.01174	0.837854	1.22172	0.90344	0.994853
FXN	Q16595	FRDA	Frataxin, mitochondrial	SeqId_15389_1	116	Bladder	0.987782	0.809637	1.20512	0.903565	0.994853
VDR	P11473	VDR	Vitamin D3 receptor	SeqId_10023_32	116	Bladder	0.98853	0.820155	1.19147	0.903614	0.994853
ARHGDIB	P52566	Rho-GDI beta	Rho GDP-dissociation inhibitor 2	SeqId_9846_32	116	Bladder	1.01216	0.83189	1.23149	0.903884	0.994853
SPOCK3	Q9BQ16	TICN3	Testican-3	SeqId_9906_21	116	Bladder	1.01166	0.83792	1.22142	0.904022	0.994853
PRKCI	P41743	KPCI	Protein kinase C iota type	SeqId_3379_29	116	Bladder	1.01232	0.829326	1.23569	0.9042	0.994853
PREP	P48147	PPCE	Prolyl endopeptidase	SeqId_14273_19	116	Bladder	0.988494	0.818211	1.19422	0.904506	0.994853
SMAP1	Q8IYB5	SMAP1	Stromal membrane-associated protein 1	SeqId_11649_3	116	Bladder	1.01141	0.839728	1.2182	0.904815	0.994853
SQSTM1	Q13501	SQSTM	Sequestosome-1	SeqId_15448_47	116	Bladder	1.01244	0.826627	1.24003	0.904857	0.994853
USO1	O60763	USO1	General vesicular transport factor p115	SeqId_13639_101	116	Bladder	1.01167	0.836238	1.22391	0.90495	0.994853
PRRG1	O14668	TMG1:CD	Transmembrane gamma-carboxyglutamic acid protein 1:Cytoplasmic domain	SeqId_8306_54	116	Bladder	1.01172	0.835513	1.22508	0.905025	0.994853
LTBP4	Q8N2S1	LTBP4	Latent-transforming growth factor beta-binding protein 4	SeqId_13133_73	116	Bladder	0.987558	0.803119	1.21435	0.905512	0.994853
TEAD3	Q99594	TEAD3	Transcriptional enhancer factor TEF-5	SeqId_12854_3	116	Bladder	1.01172	0.834641	1.22637	0.905513	0.994853
LRIT2	A6NDA9	LRIT2	Leucine-rich repeat, immunoglobulin-like domain and transmembrane domain-containing protein 2	SeqId_11716_28	116	Bladder	0.988074	0.810477	1.20459	0.905526	0.994853
IGFBP4	P22692	IGFBP-4	Insulin-like growth factor-binding protein 4	SeqId_2950_57	116	Bladder	1.0123	0.826566	1.23977	0.905908	0.994853
MSLN	Q13421	Mesothelin	Mesothelin	SeqId_3893_64	116	Bladder	0.988989	0.823053	1.18838	0.905938	0.994853
DEFB116	Q30KQ4	DB116	Beta-defensin 116	SeqId_11144_10	116	Bladder	1.01239	0.825095	1.2422	0.906088	0.994853
CDSN	Q15517	CDSN	Corneodesmosin	SeqId_7085_81	116	Bladder	0.988148	0.810178	1.20521	0.906319	0.994853
MBTPS1	Q14703	MBTP1	Membrane-bound transcription factor site-1 protease	SeqId_7240_2	116	Bladder	1.01198	0.829884	1.23403	0.906328	0.994853
ZNF41	P51814	ZNF41	Zinc finger protein 41	SeqId_10003_15	116	Bladder	1.01141	0.835717	1.22403	0.907262	0.994853
SRSF6	Q13247	SRSF6	Serine/arginine-rich splicing factor 6	SeqId_11573_3	116	Bladder	1.01179	0.830421	1.23276	0.907442	0.994853
EXOSC1	Q9Y3B2	EXOS1	Exosome complex component CSL4	SeqId_7930_3	116	Bladder	0.988144	0.807385	1.20937	0.907886	0.994853
TNFAIP3	P21580	TNFAIP3	Tumor necrosis factor alpha-induced protein 3	SeqId_14009_65	116	Bladder	1.01182	0.829025	1.23493	0.907959	0.994853
KIFBP	Q96EK5	KBP	KIF1-binding protein	SeqId_12956_40	116	Bladder	0.988589	0.813705	1.20106	0.908014	0.994853
RFESD	Q8TAC1	RFESD	Rieske domain-containing protein	SeqId_13603_7	116	Bladder	1.01149	0.833156	1.228	0.908076	0.994853
PDXP	Q96GD0	PLPP	Pyridoxal phosphate phosphatase	SeqId_3897_61	116	Bladder	0.988646	0.814316	1.2003	0.908152	0.994853
EQTN	Q9NQ60	EQTN	Equatorin	SeqId_11162_37	116	Bladder	0.988775	0.815751	1.1985	0.908431	0.994853
NEFH	P12036	NFH	Neurofilament heavy polypeptide	SeqId_9900_36	116	Bladder	1.01149	0.831878	1.22989	0.908783	0.994853
CCL8	P80075	MCP-2	C-C motif chemokine 8	SeqId_13748_4	116	Bladder	0.989441	0.824862	1.18686	0.908948	0.994853
LY6G6D	O95868	LY66D	Lymphocyte antigen 6 complex locus protein G6d	SeqId_6469_62	116	Bladder	1.01143	0.832265	1.22916	0.909059	0.994853
FAM241A	Q8N8J7	CD032	Uncharacterized protein C4orf32	SeqId_9490_3	116	Bladder	1.01122	0.834469	1.2254	0.909408	0.994853
CD320	Q9NPF0	CD320	CD320 antigen	SeqId_16320_139	116	Bladder	1.01119	0.834711	1.22497	0.909488	0.994853
FGFR1	P11362	bFGF-R	Fibroblast growth factor receptor 1	SeqId_5532_53	116	Bladder	1.01069	0.840982	1.21465	0.909697	0.994853
PRSS27	Q9BQR3	Marapsin	Serine protease 27	SeqId_15535_3	116	Bladder	1.01181	0.825796	1.23973	0.909796	0.994853
NAPG	Q99747	SNAG	Gamma-soluble NSF attachment protein	SeqId_17773_26	116	Bladder	1.01122	0.833654	1.2266	0.909842	0.994853
SMS	P52788	SPSY	Spermine synthase	SeqId_18179_56	116	Bladder	1.01071	0.840199	1.21583	0.910011	0.994853
SEMA4C	Q9C0C4	SEM4C	Semaphorin-4C	SeqId_7923_41	116	Bladder	0.988769	0.812845	1.20277	0.910038	0.994853
APBB3	O95704	APBB3:PID 1	Amyloid beta A4 precursor protein-binding family B member 3:Phosphotyrosine Interaction Domain 1,Isoform II	SeqId_12784_10	116	Bladder	0.989249	0.820066	1.19333	0.910063	0.994853
SLITRK6	Q9H5Y7	SLIK6	SLIT and NTRK-like protein 6	SeqId_16916_19	116	Bladder	1.0111	0.834384	1.22524	0.910334	0.994853
BRD1	O95696	BRD1	Bromodomain-containing protein 1	SeqId_11607_15	116	Bladder	1.01124	0.832257	1.22871	0.910463	0.994853
PAPSS1	O43252	PAPS1	Bifunctional 3'-phosphoadenosine 5'-phosphosulfate synthase 1	SeqId_14007_22	116	Bladder	0.988808	0.812114	1.20395	0.910779	0.994853
CPT1B	Q92523	CPT1B	Carnitine O-palmitoyltransferase 1, muscle isoform	SeqId_11709_29	116	Bladder	1.01135	0.830137	1.23211	0.910834	0.994853
LILRA6	Q6PI73	LIRA6	Leukocyte immunoglobulin-like receptor subfamily A member 6	SeqId_7059_14	116	Bladder	1.01067	0.838734	1.21786	0.911168	0.994853
CKMT2	P17540	KCRS	Creatine kinase S-type, mitochondrial	SeqId_18197_97	116	Bladder	0.989613	0.823124	1.18978	0.911537	0.994853
POLR2J	P52435	RPB11	DNA-directed RNA polymerase II subunit RPB11-a	SeqId_19199_3	116	Bladder	1.01103	0.833066	1.227	0.911605	0.994853
DNASE1L2	Q92874	DNSL2	Deoxyribonuclease-1-like 2	SeqId_6324_11	116	Bladder	1.01039	0.841691	1.2129	0.911704	0.994853
AGT	P01019	Angiotensinogen	Angiotensinogen	SeqId_3484_60	116	Bladder	0.987372	0.788293	1.23673	0.91192	0.994853
FGL2	Q14314	FGL2	Fibroleukin	SeqId_19635_69	116	Bladder	0.989782	0.824428	1.1883	0.912313	0.994853
RBL1	P28749	p107	Retinoblastoma-like protein 1	SeqId_12879_5	116	Bladder	1.01115	0.829867	1.23203	0.91243	0.994853
PSG1	P11464	PSG1	Pregnancy-specific beta-1-glycoprotein 1	SeqId_15631_18	116	Bladder	1.01072	0.835638	1.22248	0.912542	0.994853
HPD	P32754	HPPD	4-hydroxyphenylpyruvate dioxygenase	SeqId_17509_6	116	Bladder	0.989517	0.819723	1.19448	0.912629	0.994853
KLRK1	P26718	NKG2D	NKG2-D type II integral membrane protein	SeqId_14095_1	116	Bladder	0.988698	0.806867	1.21151	0.912711	0.994853
CERT1	Q9Y5P4	C43BP:START domain	Collagen type IV alpha-3-binding protein:StAR-related lipid-transfer domain, isoform 2	SeqId_13950_9	116	Bladder	1.01092	0.832041	1.22826	0.912939	0.994853
ZPLD1	Q8TCW7	ZPLD1	Zona pellucida-like domain-containing protein 1	SeqId_5590_11	116	Bladder	1.01084	0.833173	1.22639	0.912958	0.994853
C22orf15	Q8WYQ4	CV015	Uncharacterized protein C22orf15	SeqId_7073_69	116	Bladder	1.01107	0.829676	1.23212	0.913112	0.994853
SYT17	Q9BSW7	SYT17	Synaptotagmin-17	SeqId_9110_2	116	Bladder	0.989054	0.811619	1.20528	0.913115	0.994853
C1QL1	O75973	C1QRF	C1q-related factor	SeqId_6404_20	116	Bladder	1.01114	0.828356	1.23425	0.91331	0.994853
HPSE	Q9Y251	HPSE	Heparanase	SeqId_5604_30	116	Bladder	0.989111	0.811653	1.20537	0.913581	0.994853
PAICS	P22234	Multifunctional protein ADE2	Multifunctional protein ADE2	SeqId_9841_197	116	Bladder	0.989311	0.814589	1.20151	0.913686	0.994853
CNTN4	Q8IWV2	Contactin-4	Contactin-4	SeqId_3298_52	116	Bladder	0.989236	0.813367	1.20313	0.913708	0.994853
PBK	Q96KB5	TOPK	Lymphokine-activated killer T-cell-originated protein kinase	SeqId_17475_18	116	Bladder	0.98964	0.819002	1.19583	0.914114	0.994853
B3GALT6	Q96L58	B3GT6	Beta-1,3-galactosyltransferase 6	SeqId_7981_230	116	Bladder	0.98918	0.811721	1.20543	0.914117	0.994853
PQBP1	O60828	PQBP1	Polyglutamine-binding protein 1	SeqId_11432_11	116	Bladder	0.989799	0.82101	1.19329	0.914401	0.994853
PTP4A2	Q12974	TP4A2	Protein tyrosine phosphatase type IVA 2	SeqId_11699_16	116	Bladder	1.01072	0.832128	1.22764	0.914406	0.994853
ANXA10	Q9UJ72	ANX10	Annexin A10	SeqId_13605_16	116	Bladder	1.01062	0.833425	1.22549	0.914455	0.994853
NRP2	O60462	Neuropilin-2	Neuropilin-2	SeqId_15387_44	116	Bladder	1.01041	0.836241	1.22086	0.914549	0.994853
FABP9	Q0Z7S8	FABP9	Fatty acid-binding protein 9	SeqId_18194_18	116	Bladder	1.0104	0.836169	1.22093	0.914704	0.994853
GFRA2	O00451	GFRa-2	GDNF family receptor alpha-2	SeqId_2515_14	116	Bladder	0.989705	0.818512	1.1967	0.914946	0.994853
SELL	P14151	sL-Selectin	L-Selectin	SeqId_4831_4	116	Bladder	0.989703	0.818123	1.19727	0.915142	0.994853
LGALS7	P47929	Galectin-7	Galectin-7	SeqId_9196_8	116	Bladder	0.989663	0.816757	1.19917	0.915538	0.994853
DEFB121	Q5J5C9	DB121	Beta-defensin 121	SeqId_5765_53	116	Bladder	1.01073	0.828543	1.23298	0.916179	0.994853
POLR2K	P53803	RPAB4	DNA-directed RNA polymerases I, II, and III subunit RPABC4	SeqId_19134_66	116	Bladder	0.98991	0.819501	1.19575	0.916207	0.994853
UFD1	Q92890	UFD1	Ubiquitin recognition factor in ER-associated degradation protein 1	SeqId_17411_55	116	Bladder	1.01086	0.826506	1.23634	0.916241	0.994853
NEDD9	Q14511	CASL	Enhancer of filamentation 1	SeqId_12862_14	116	Bladder	1.01044	0.832262	1.22677	0.916418	0.994853
POSTN	Q15063	Periostin	Periostin	SeqId_3457_57	116	Bladder	0.989665	0.814947	1.20184	0.916508	0.994853
SPDEF	O95238	SPDEF	SAM pointed domain-containing Ets transcription factor	SeqId_10012_5	116	Bladder	0.989792	0.816462	1.19992	0.916802	0.994853
PSMD9	O00233	PSMD9	26S proteasome non-ATPase regulatory subunit 9	SeqId_13931_22	116	Bladder	1.01037	0.832441	1.22632	0.916878	0.994853
TMX2	Q9Y320	TMX2	Thioredoxin-related transmembrane protein 2	SeqId_10675_223	116	Bladder	1.00974	0.841622	1.21145	0.916883	0.994853
TK2	O00142	KITM	Thymidine kinase 2, mitochondrial	SeqId_19114_8	116	Bladder	1.00993	0.838809	1.21595	0.916949	0.994853
DAP	P51397	DAP1	Death-associated protein 1	SeqId_19141_22	116	Bladder	1.00974	0.840867	1.21253	0.9173	0.994853
PRSS22	Q9GZN4	BSSP4	Brain-specific serine protease 4	SeqId_4534_10	116	Bladder	1.01053	0.82888	1.23199	0.917488	0.994853
RBM3	P98179	RBM3	RNA-binding protein 3	SeqId_12747_89	116	Bladder	0.989013	0.802431	1.21898	0.917503	0.994853
EXOSC3	Q9NQT5	Exosome component 3	Exosome complex component RRP40	SeqId_12605_1	116	Bladder	1.0103	0.831743	1.22719	0.917739	0.994853
RPL30	P62888	RL30	60S ribosomal protein L30	SeqId_12478_15	116	Bladder	1.01007	0.835196	1.22155	0.917755	0.994853
FHL1	Q13642	SLIM 1	Four and a half LIM domains protein 1	SeqId_16814_13	116	Bladder	1.00971	0.839897	1.21386	0.918076	0.994984
BPTF	Q12830	BPTF	Nucleosome-remodeling factor subunit BPTF	SeqId_12482_5	116	Bladder	1.01022	0.831231	1.22774	0.918634	0.995191
DCTN2	Q13561	Dynactin subunit 2	Dynactin subunit 2	SeqId_5879_51	116	Bladder	1.01	0.834354	1.22262	0.918712	0.995191
CUL3	Q13618	CUL3	Cullin-3	SeqId_10045_47	116	Bladder	1.01004	0.833225	1.22438	0.918954	0.995191
CUL1	Q13616	CUL1	Cullin-1	SeqId_17797_1	116	Bladder	0.989542	0.807596	1.21248	0.919225	0.995191
TGFBR3	Q03167	TGF-b R III	Transforming growth factor beta receptor type 3	SeqId_3009_3	116	Bladder	0.989918	0.813209	1.20502	0.919544	0.995191
FCRL3	Q96P31	FCRL3	Fc receptor-like protein 3	SeqId_4440_15	116	Bladder	1.01008	0.831156	1.22753	0.919658	0.995191
FATE1	Q969F0	FATE1	Fetal and adult testis-expressed transcript protein	SeqId_7740_33	116	Bladder	0.989927	0.813011	1.20534	0.919718	0.995191
DHX9	Q08211	DHX9	ATP-dependent RNA helicase A	SeqId_10527_22	116	Bladder	1.00964	0.837451	1.21724	0.919874	0.995191
ZNF10	P21506	ZNF10	Zinc finger protein 10	SeqId_11567_23	116	Bladder	1.00984	0.83349	1.2235	0.920367	0.995314
PIP4K2B	P78356	PI42B	Phosphatidylinositol 5-phosphate 4-kinase type-2 beta	SeqId_18232_42	116	Bladder	0.990327	0.818452	1.1983	0.920389	0.995314
CBX5	P45973	CBX5	Chromobox protein homolog 5	SeqId_4540_11	116	Bladder	1.00979	0.832962	1.22416	0.920974	0.995328
KLC1	Q07866	KLC1	Kinesin light chain 1	SeqId_12656_1	116	Bladder	1.00992	0.830873	1.22756	0.920989	0.995328
PGD	P52209	6-Phosphogluconate dehydrogenase	6-phosphogluconate dehydrogenase, decarboxylating	SeqId_4187_49	116	Bladder	1.00968	0.833523	1.22307	0.921524	0.995328
ADSS1	Q8N142	PURA1	Adenylosuccinate synthetase isozyme 1	SeqId_13998_26	116	Bladder	0.990713	0.822496	1.19333	0.92171	0.995328
AKR1D1	P51857	AK1D1	3-oxo-5-beta-steroid 4-dehydrogenase	SeqId_18398_1	116	Bladder	1.0094	0.837438	1.21667	0.921789	0.995328
IL1R1	P14778	IL-1 sRI	Interleukin-1 receptor type 1	SeqId_2991_9	116	Bladder	1.00994	0.828738	1.23077	0.921884	0.995328
LAG3	P18627	LAG-3	Lymphocyte activation gene 3 protein	SeqId_9950_229	116	Bladder	0.990461	0.817431	1.20012	0.922058	0.995328
EIF2S1	P05198	IF2A	Eukaryotic translation initiation factor 2 subunit 1	SeqId_19259_176	116	Bladder	1.00974	0.830954	1.22699	0.922338	0.995328
PAK5	Q9P286	PAK7	Serine/threonine-protein kinase PAK 5	SeqId_3388_58	116	Bladder	0.990472	0.816875	1.20096	0.922428	0.995328
IVD	P26440	IVD	Isovaleryl-CoA dehydrogenase, mitochondrial	SeqId_17737_7	116	Bladder	0.990399	0.815492	1.20282	0.92248	0.995328
GOSR2	O14653	GOSR2	Golgi SNAP receptor complex member 2	SeqId_10426_21	116	Bladder	0.990975	0.825156	1.19012	0.922694	0.995328
PSMA5	P28066	Proteasome subunit alpha type 5	Proteasome subunit alpha type-5	SeqId_18925_24	116	Bladder	0.990476	0.816028	1.20222	0.922877	0.995328
PCDHGA2	Q9Y5H1	PCDG2	Protocadherin gamma-A2	SeqId_7175_4	116	Bladder	0.990777	0.821017	1.19564	0.923025	0.995328
CDKN3	Q16667	CDKN3	Cyclin-dependent kinase inhibitor 3	SeqId_14178_18	116	Bladder	0.989873	0.804792	1.21752	0.923215	0.995328
PDE1A	P54750	PDE1A	Calcium/calmodulin-dependent 3',5'-cyclic nucleotide phosphodiesterase 1A	SeqId_5253_1	116	Bladder	1.00932	0.834302	1.22105	0.923955	0.9956
GRID2	O43424	GRID2	Glutamate receptor ionotropic, delta-2	SeqId_12758_47	116	Bladder	0.99087	0.820674	1.19636	0.924009	0.9956
ZNF410	Q86VK4	ZN410	Zinc finger protein 410	SeqId_12843_6	116	Bladder	0.990283	0.810117	1.21052	0.92407	0.9956
C5	P01031	C5	Complement C5	SeqId_2381_52	116	Bladder	1.0093	0.833102	1.22275	0.924691	0.995652
BMPER	Q8N8U9	BMPER	BMP-binding endothelial regulator protein	SeqId_15368_3	116	Bladder	1.0093	0.83298	1.22294	0.92473	0.995652
TRDMT1	O14717	TRDMT	tRNA (cytosine(38)-C(5))-methyltransferase	SeqId_12635_9	116	Bladder	0.990823	0.817572	1.20079	0.925097	0.995652
GNAI1	P63096	GNAI1	Guanine nucleotide-binding protein G(i) subunit alpha-1	SeqId_19271_64	116	Bladder	1.00935	0.83108	1.22586	0.925226	0.995652
FBP1	P09467	F16P1	Fructose-1,6-bisphosphatase 1	SeqId_7206_20	116	Bladder	0.990524	0.811486	1.20906	0.925426	0.995652
ISLR2	Q6UXK2	ISLR2	Immunoglobulin superfamily containing leucine-rich repeat protein 2	SeqId_13124_20	116	Bladder	1.00915	0.830055	1.22688	0.927202	0.995652
SIRT2	Q8IXJ6	SIRT2	NAD-dependent protein deacetylase sirtuin-2	SeqId_5030_52	116	Bladder	1.00876	0.836372	1.21668	0.927325	0.995652
DGKB	Q9Y6T7	DGKB	Diacylglycerol kinase beta	SeqId_12895_28	116	Bladder	0.991084	0.817567	1.20143	0.92733	0.995652
SUMF1	Q8NBK3	SUMF1	Sulfatase-modifying factor 1	SeqId_6941_11	116	Bladder	0.991327	0.821948	1.19561	0.927396	0.995652
NCAM2	O15394	NCAM2	Neural cell adhesion molecule 2	SeqId_6507_16	116	Bladder	0.991282	0.82091	1.19701	0.927487	0.995652
CD109	Q6YHK3	CD109	CD109 antigen	SeqId_3290_50	116	Bladder	0.991109	0.817698	1.2013	0.927487	0.995652
SIRPG	Q9P1W8	SIRPG	Signal-regulatory protein gamma	SeqId_9241_40	116	Bladder	0.991714	0.828831	1.18661	0.927572	0.995652
RHPN2	Q8IUC4	RHPN2	Rhophilin-2	SeqId_11439_88	116	Bladder	0.991167	0.817577	1.20161	0.928033	0.995652
RNF114	Q9Y508	RN114	E3 ubiquitin-protein ligase RNF114	SeqId_9957_9	116	Bladder	1.00913	0.828242	1.22953	0.928125	0.995652
HDAC2	Q92769	HDAC2	Histone deacetylase 2	SeqId_18897_31	116	Bladder	0.991248	0.818673	1.2002	0.928227	0.995652
QPCTL	Q9NXS2	QPCTL	Glutaminyl-peptide cyclotransferase-like protein	SeqId_8866_53	116	Bladder	0.990579	0.805486	1.2182	0.928527	0.995652
IFNA21	P01568	IFN21	Interferon alpha-21	SeqId_15404_3	116	Bladder	1.00893	0.830452	1.22576	0.928705	0.995652
CHI3L2	Q15782	CH3L2	Chitinase-3-like protein 2	SeqId_9383_24	116	Bladder	1.00843	0.838998	1.21208	0.928705	0.995652
HDGF	P51858	HDGF	Hepatoma-derived growth factor	SeqId_16758_96	116	Bladder	1.00873	0.833559	1.22071	0.928844	0.995652
BCL2L1	Q07817	BCL2-like 1 protein	Bcl-2-like protein 1	SeqId_4423_77	116	Bladder	0.991575	0.823114	1.19451	0.929031	0.995652
ARHGAP1	Q07960	RHG01:CRAL-TRIO	Rho GTPase-activating protein 1:Cellular retinaldehyde-TRIO domain	SeqId_9815_5	116	Bladder	0.991794	0.82484	1.19254	0.930182	0.995652
GNPNAT1	Q96EK6	GNA1	Glucosamine 6-phosphate N-acetyltransferase	SeqId_13954_9	116	Bladder	0.991646	0.821894	1.19646	0.930216	0.995652
FN1	P02751	Fibronectin	Fibronectin	SeqId_4131_72	116	Bladder	1.00803	0.841351	1.20773	0.930897	0.995652
CD96	P40200	TACT	T-cell surface protein tactile	SeqId_9735_44	116	Bladder	1.00903	0.823246	1.23675	0.930978	0.995652
ARG1	P05089	ARGI1	Arginase-1	SeqId_5867_60	116	Bladder	0.991603	0.819073	1.20047	0.931097	0.995652
CCK	P06307	CCKN	Cholecystokinin	SeqId_6918_183	116	Bladder	1.00833	0.835044	1.21757	0.931315	0.995652
SERPINA4	P29622	Kallistatin	Kallistatin	SeqId_3449_58	116	Bladder	1.00873	0.827403	1.2298	0.931481	0.995652
GOLM2	Q6P4E1	CASC4	Protein CASC4	SeqId_8838_10	116	Bladder	0.991908	0.823401	1.1949	0.931836	0.995652
GALNT13	Q8IUC8	GLT13	Polypeptide N-acetylgalactosaminyltransferase 13	SeqId_10908_2	116	Bladder	0.991773	0.819959	1.19959	0.93217	0.995652
CHST15	Q7LFX5	ST4S6	Carbohydrate sulfotransferase 15	SeqId_4469_78	116	Bladder	1.00832	0.83238	1.22146	0.932477	0.995652
ERBB2	P04626	ERBB2	Receptor tyrosine-protein kinase erbB-2	SeqId_2616_23	116	Bladder	1.00831	0.832193	1.2217	0.932666	0.995652
ST6GALNAC2	Q9UJ37	SIA7B	Alpha-N-acetylgalactosaminide alpha-2,6-sialyltransferase 2	SeqId_7823_22	116	Bladder	0.992059	0.82414	1.19419	0.932842	0.995652
PPIG	Q13427	PPIG	Peptidyl-prolyl cis-trans isomerase G	SeqId_18449_33	116	Bladder	1.00801	0.837023	1.21393	0.932936	0.995652
CRHBP	P24387	CRHBP	Corticotropin-releasing factor-binding protein	SeqId_6039_24	116	Bladder	1.00824	0.832476	1.2211	0.933113	0.995652
IL1RAP	Q9NPH3	IL-1 R AcP	Interleukin-1 Receptor accessory protein	SeqId_14048_7	116	Bladder	1.00769	0.842579	1.20516	0.933114	0.995652
CFH	P08603	Factor H	Complement factor H	SeqId_4159_130	116	Bladder	1.00809	0.834653	1.21757	0.933309	0.995652
CEMIP2	Q9UHN6	TMEM2	Transmembrane protein 2	SeqId_8992_1	116	Bladder	1.00825	0.831597	1.22243	0.933379	0.995652
PIEZO1	Q92508	FA38A	Piezo-type mechanosensitive ion channel component 1	SeqId_11838_130	116	Bladder	0.991507	0.811661	1.2112	0.933433	0.995652
SH3BGRL3	Q9H299	SH3BGRL3-like protein	SH3 domain-binding glutamic acid-rich-like protein 3	SeqId_17490_4	116	Bladder	0.991751	0.816415	1.20474	0.933494	0.995652
SEPTIN3	Q9UH03	SEPT3	Neuronal-specific septin-3	SeqId_18316_75	116	Bladder	0.991369	0.808346	1.21583	0.933654	0.995652
AHSP	Q9NZD4	AHSP	Alpha-hemoglobin-stabilizing protein	SeqId_9025_5	116	Bladder	0.992053	0.821427	1.19812	0.933963	0.995652
TGFBR2	P37173	TGF-b R II	TGF-beta receptor type-2	SeqId_5133_17	116	Bladder	0.99149	0.809423	1.21451	0.934196	0.995652
PABPC3	Q9H361	PABP3	Polyadenylate-binding protein 3	SeqId_10447_18	116	Bladder	0.991861	0.816363	1.20509	0.934444	0.995652
PPFIA1	Q13136	LIPA1	Liprin-alpha-1	SeqId_13975_56	116	Bladder	0.991893	0.815697	1.20615	0.934978	0.995652
NFE2L1	Q14494	NF2L1	Nuclear factor erythroid 2-related factor 1	SeqId_11154_3	116	Bladder	0.992135	0.820574	1.19956	0.935028	0.995652
PAEP	P09466	Glycodelin	Glycodelin	SeqId_8867_18	116	Bladder	0.991868	0.813443	1.20943	0.935682	0.995652
ITPRIPL1	Q6GPH6	IPIL1	Inositol 1,4,5-trisphosphate receptor-interacting protein-like 1	SeqId_9221_6	116	Bladder	0.99188	0.812731	1.21052	0.936064	0.995652
NUDT16L1	Q9BRJ7	SDOS	Tudor-interacting repair regulator protein	SeqId_12497_29	116	Bladder	0.990063	0.775326	1.26427	0.936186	0.995652
NPTN	Q9Y639	NPTN	Neuroplastin	SeqId_7194_36	116	Bladder	1.00822	0.824921	1.23226	0.936232	0.995652
GOLM1	Q8NBJ4	GOLM1	Golgi membrane protein 1	SeqId_8983_7	116	Bladder	0.992548	0.826336	1.19219	0.936247	0.995652
EEF1B2	P24534	EF-1-beta	Elongation factor 1-beta	SeqId_5882_34	116	Bladder	1.00784	0.832304	1.22039	0.936269	0.995652
F13B	P05160	coagulation factor XIII B	Coagulation factor XIII B chain	SeqId_5658_64	116	Bladder	1.0079	0.830266	1.22354	0.936585	0.995652
EFNB2	P52799	EFNB2:CD	Ephrin-B2:Cytoplasmic domain	SeqId_8772_5	116	Bladder	1.00779	0.83193	1.22083	0.936753	0.995652
RFXAP	O00287	RFXAP	Regulatory factor X-associated protein	SeqId_12726_3	116	Bladder	0.992184	0.817348	1.20442	0.936766	0.995652
FOXM1	Q08050	FOXM1	Forkhead box protein M1	SeqId_10056_5	116	Bladder	1.008	0.82757	1.22777	0.93689	0.995652
TMPRSS11B	Q86T26	TM11B	Transmembrane protease serine 11B	SeqId_10895_28	116	Bladder	1.0075	0.836577	1.21334	0.937239	0.995652
FAM20B	O75063	FA20B	Glycosaminoglycan xylosylkinase	SeqId_7198_197	116	Bladder	0.992283	0.817968	1.20375	0.937353	0.995652
CRH	P06850	CRH	Corticoliberin	SeqId_19637_9	116	Bladder	0.992357	0.818988	1.20242	0.937574	0.995652
HNRNPA1	P09651	ROA1	Heterogeneous nuclear ribonucleoprotein A1	SeqId_12466_7	116	Bladder	0.992269	0.817025	1.2051	0.937602	0.995652
GOLM1	Q8NBJ4	GOLM1	Golgi membrane protein 1	SeqId_17456_53	116	Bladder	0.992685	0.825463	1.19378	0.937817	0.995652
SORD	Q00796	Sorbitol dehydrogenase	Sorbitol dehydrogenase	SeqId_15447_45	116	Bladder	1.0075	0.834712	1.21606	0.937953	0.995652
HSPA1A	P0DMV8	HSP 70	Heat shock 70 kDa protein 1A	SeqId_6117_4	116	Bladder	1.00743	0.836019	1.21399	0.937984	0.995652
MAP3K3	Q99759	MAP3K3	Mitogen-activated protein kinase kinase kinase 3	SeqId_12990_39	116	Bladder	0.992865	0.826599	1.19257	0.938956	0.995652
TPST2	O60704	TPST2	Protein-tyrosine sulfotransferase 2	SeqId_8024_64	116	Bladder	0.992559	0.819362	1.20237	0.939148	0.995652
CYB5R2	Q6BCY4	NB5R2	NADH-cytochrome b5 reductase 2	SeqId_19143_38	116	Bladder	1.00791	0.823228	1.23403	0.939164	0.995652
ROBO2	Q9HCK4	ROBO2	Roundabout homolog 2	SeqId_5116_62	116	Bladder	1.00803	0.820485	1.23844	0.939309	0.995652
POGLUT2	Q6UW63	KDEL1	KDEL motif-containing protein 1	SeqId_6611_8	116	Bladder	1.00727	0.834953	1.21516	0.939645	0.995652
HMGCS1	Q01581	HMCS1	Hydroxymethylglutaryl-CoA synthase, cytoplasmic	SeqId_13496_19	116	Bladder	1.00715	0.8368	1.21219	0.939887	0.995652
USP25	Q9UHP3	UBP25	Ubiquitin carboxyl-terminal hydrolase 25	SeqId_9215_117	116	Bladder	0.992808	0.822273	1.19871	0.940162	0.995652
BGLAP	P02818	Osteocalcin	Osteocalcin	SeqId_11067_13	116	Bladder	0.99266	0.818957	1.20321	0.940162	0.995652
GLP1R	P43220	GLP1R:CD	Glucagon-like peptide 1 receptor:Cytoplasmic domain	SeqId_13085_18	116	Bladder	1.00742	0.829977	1.22279	0.940401	0.995652
LIPK	Q5VXJ0	LIPK	Lipase member K	SeqId_6413_79	116	Bladder	1.00732	0.831907	1.21973	0.940405	0.995652
HIBCH	Q6NVY1	HIBCH	3-hydroxyisobutyryl-CoA hydrolase, mitochondrial	SeqId_12396_19	116	Bladder	1.00713	0.835518	1.214	0.940544	0.995652
MAN1A2	O60476	MA1A2	Mannosyl-oligosaccharide 1,2-alpha-mannosidase IB	SeqId_9077_10	116	Bladder	0.992681	0.818341	1.20416	0.940575	0.995652
CHI3L1	P36222	YKL-40	Chitinase-3-like protein 1	SeqId_11104_13	116	Bladder	0.993053	0.826488	1.19319	0.940671	0.995652
CLSTN1	O94985	Alcadein alpha-1	Calsyntenin-1	SeqId_15521_4	116	Bladder	0.992397	0.811643	1.21341	0.940695	0.995652
CD300E	Q496F6	CLM2	CMRF35-like molecule 2	SeqId_10798_4	116	Bladder	1.00743	0.828079	1.22564	0.940975	0.995652
PSG3	Q16557	PSG3	Pregnancy-specific beta-1-glycoprotein 3	SeqId_6444_15	116	Bladder	1.00719	0.83296	1.21785	0.941104	0.995652
PNOC	Q13519	PNOC	Prepronociceptin	SeqId_15434_5	116	Bladder	0.992694	0.81636	1.20712	0.941419	0.995652
RIDA	P52758	Ribonuclease UK114	Ribonuclease UK114	SeqId_14636_25	116	Bladder	1.00728	0.829825	1.22268	0.941534	0.995652
RALA	P11233	RALA	Ras-related protein Ral-A	SeqId_14332_3	116	Bladder	0.992939	0.821376	1.20034	0.941636	0.995652
KIR2DL2	P43627	KI2L2	Killer cell immunoglobulin-like receptor 2DL2	SeqId_7773_20	116	Bladder	0.993123	0.825372	1.19497	0.941728	0.995652
POMGNT2	Q8NAT1	AGO61	Protein O-linked-mannose beta-1,4-N-acetylglucosaminyltransferase 2	SeqId_6359_50	116	Bladder	0.992917	0.820265	1.20191	0.941857	0.995652
SCO1	O75880	SCO1	Protein SCO1 homolog, mitochondrial	SeqId_7853_19	116	Bladder	0.992759	0.815963	1.20786	0.9421	0.995652
PTK2B	Q14289	FAK2:FERM	Protein-tyrosine kinase 2-beta:4.1 protein, ezrin, radixin, moesin domain	SeqId_11395_5	116	Bladder	0.992609	0.811763	1.21374	0.942368	0.995652
GPT	P24298	ALT	Alanine aminotransferase 1	SeqId_16015_19	116	Bladder	1.00695	0.832974	1.21727	0.942916	0.995652
NAPA	P54920	SNAA	Alpha-soluble NSF attachment protein	SeqId_4292_5	116	Bladder	0.993109	0.821158	1.20107	0.943174	0.995652
AGO1	Q9UL18	AGO1	Protein argonaute-1	SeqId_15312_14	116	Bladder	0.9932	0.822007	1.20005	0.943647	0.995652
PSMD7	P51665	PSD7	26S proteasome non-ATPase regulatory subunit 7	SeqId_3898_5	116	Bladder	1.00689	0.832166	1.2183	0.943689	0.995652
KLRG2	A4D1S0	KLRG2:N-term	Killer cell lectin-like receptor subfamily G member 2:N-term	SeqId_10762_2	116	Bladder	1.00682	0.83316	1.21667	0.943914	0.995652
MMP9	P14780	MMP-9	Matrix metalloproteinase-9	SeqId_2579_17	116	Bladder	1.007	0.826339	1.22716	0.944868	0.995652
SNRPB2	P08579	RU2B	U2 small nuclear ribonucleoprotein B''	SeqId_17364_8	116	Bladder	1.0068	0.830497	1.22053	0.944983	0.995652
VTI1B	Q9UEU0	Vti1-rp1	Vesicle transport through interaction with t-SNAREs homolog 1B	SeqId_8963_8	116	Bladder	1.00686	0.829097	1.22274	0.945007	0.995652
FGR	P09769	FGR	Tyrosine-protein kinase Fgr	SeqId_3810_50	116	Bladder	1.00698	0.825998	1.22762	0.945122	0.995652
CUTC	Q9NTM9	CUTC	Copper homeostasis protein cutC homolog	SeqId_15315_64	116	Bladder	1.00688	0.82819	1.22411	0.945196	0.995652
SEMA6C	Q9H3T2	SEMA6C	Semaphorin-6C	SeqId_7202_107	116	Bladder	1.00681	0.82959	1.22189	0.945229	0.995652
DAPK1	P53355	DAPK1	Death-associated protein kinase 1	SeqId_13955_33	116	Bladder	0.993177	0.816919	1.20747	0.945243	0.995652
EPB41	P11171	41	Protein 4.1	SeqId_4706_17	116	Bladder	0.99346	0.822476	1.19999	0.945716	0.995652
SPINK1	P00995	TATI	Serine protease inhibitor Kazal-type 1	SeqId_8243_55	116	Bladder	1.00668	0.831121	1.21931	0.945744	0.995652
IL17RB	Q9NRM6	IL-17B R	Interleukin-17 receptor B	SeqId_6262_14	116	Bladder	1.00677	0.827844	1.22438	0.946089	0.995652
ISOC1	Q96CN7	ISOC1	Isochorismatase domain-containing protein 1	SeqId_9816_37	116	Bladder	0.993431	0.82054	1.20275	0.946133	0.995652
TNS2	Q63HR2	TENC1	Tensin-2	SeqId_11667_29	116	Bladder	1.00669	0.829044	1.2224	0.946347	0.995652
VAPA	Q9P0L0	VAPA	Vesicle-associated membrane protein-associated protein A	SeqId_7167_102	116	Bladder	0.993275	0.816054	1.20898	0.946349	0.995652
TP53	P04637	p53 R175H	Cellular tumor antigen p53 R175H mutant	SeqId_6168_11	116	Bladder	0.993472	0.82061	1.20275	0.946463	0.995652
DNAJB14	Q8TBM8	DJB14:CD	DnaJ homolog subfamily B member 14:Cytoplasmic domain	SeqId_8053_16	116	Bladder	1.00641	0.834163	1.21423	0.946783	0.995652
PTK6	Q13882	PTK6	Protein-tyrosine kinase 6	SeqId_3832_51	116	Bladder	0.99354	0.820789	1.20265	0.946974	0.995652
RGS10	O43665	RGS10	Regulator of G-protein signaling 10	SeqId_11634_32	116	Bladder	0.993359	0.816076	1.20915	0.947031	0.995652
IFNA4	P05014	IFNA4	Interferon alpha-4	SeqId_15405_23	116	Bladder	0.993513	0.819244	1.20485	0.947267	0.995652
ANP32A	P39687	AN32A	Acidic leucine-rich nuclear phosphoprotein 32 family member A	SeqId_13073_14	116	Bladder	0.993896	0.828124	1.19285	0.947566	0.995652
ACADS	P16219	SCAD	Short-chain specific acyl-CoA dehydrogenase, mitochondrial	SeqId_17393_13	116	Bladder	0.993475	0.817366	1.20753	0.947574	0.995652
FCGR2B	P31994	FCG2B	Low affinity immunoglobulin gamma Fc region receptor II-b	SeqId_3310_62	116	Bladder	0.994167	0.834357	1.18459	0.94783	0.995652
IL36RN	Q9UBH0	IL-1F5	Interleukin-36 receptor antagonist protein	SeqId_18375_28	116	Bladder	0.993657	0.820514	1.20333	0.948058	0.995652
IGHM	P01871	IgM	Immunoglobulin M	SeqId_3069_52	116	Bladder	0.993871	0.825931	1.19596	0.94809	0.995652
NUDT9	Q9BW91	NUDT9	ADP-ribose pyrophosphatase, mitochondrial	SeqId_9482_110	116	Bladder	1.00643	0.829762	1.22071	0.948105	0.995652
GABARAPL1	Q9H0R8	GBRL1	Gamma-aminobutyric acid receptor-associated protein-like 1	SeqId_12661_44	116	Bladder	0.993651	0.819719	1.20449	0.948271	0.995652
ACP3	P15309	Prostatic acid phosphatase	Prostatic acid phosphatase	SeqId_19317_114	116	Bladder	1.0068	0.81931	1.2372	0.948592	0.995652
TFRC	P02786	TR:CD	Transferrin receptor protein 1:Cytoplasmic domain	SeqId_6895_1	116	Bladder	0.993586	0.816546	1.20901	0.948755	0.995652
TTL	Q8NG68	TTL	Tubulin--tyrosine ligase	SeqId_13973_62	116	Bladder	0.99393	0.822496	1.2011	0.94974	0.995652
PZP	P20742	Pregnancy zone protein	Pregnancy zone protein	SeqId_6580_29	116	Bladder	0.992146	0.776317	1.26798	0.949766	0.995652
AREG	P15514	AREG	Amphiregulin	SeqId_2970_60	116	Bladder	1.00623	0.82895	1.22144	0.949882	0.995652
GALNT3	Q14435	GALT3	Polypeptide N-acetylgalactosaminyltransferase 3	SeqId_6593_5	116	Bladder	0.993763	0.817535	1.20798	0.949906	0.995652
DDAH1	O94760	DDAH1	N(G),N(G)-dimethylarginine dimethylaminohydrolase 1	SeqId_19392_6	116	Bladder	0.994076	0.824301	1.19882	0.950416	0.995652
A1BG	P04217	Alpha-1B-glycoprotein	Alpha-1B-glycoprotein	SeqId_16561_9	116	Bladder	0.993551	0.808832	1.22046	0.950841	0.995652
METTL24	Q5JXM2	MET24	Methyltransferase-like protein 24	SeqId_9470_15	116	Bladder	0.994066	0.822483	1.20144	0.950906	0.995652
CALN1	Q9BXU9	CABP8	Calcium-binding protein 8	SeqId_10933_107	116	Bladder	1.00606	0.829761	1.21981	0.951005	0.995652
CABP7	Q86V35	CABP7	Calcium-binding protein 7	SeqId_7104_71	116	Bladder	1.0061	0.828124	1.22232	0.951187	0.995652
IGF2R	P11717	IGF-II receptor	Cation-independent mannose-6-phosphate receptor	SeqId_16057_6	116	Bladder	1.00599	0.830867	1.21802	0.951205	0.995652
CXCL12	P48061	SDF-1	Stromal cell-derived factor 1	SeqId_9278_9	116	Bladder	0.99391	0.817265	1.20873	0.951209	0.995652
UBE2S	Q16763	UBE2S	Ubiquitin-conjugating enzyme E2 S	SeqId_17729_20	116	Bladder	1.00599	0.82966	1.21979	0.95158	0.995652
LRRC52	Q8N7C0	LRC52	Leucine-rich repeat-containing protein 52	SeqId_10785_8	116	Bladder	0.994266	0.825185	1.19799	0.951784	0.995652
KLHL12	Q53G59	KLH12	Kelch-like protein 12	SeqId_12695_62	116	Bladder	0.99373	0.809399	1.22004	0.952091	0.995652
ESAM	Q96AP7	ESAM	Endothelial cell-selective adhesion molecule	SeqId_7841_84	116	Bladder	1.00636	0.818058	1.238	0.952194	0.995652
BATF	Q16520	BATF	Basic leucine zipper transcriptional factor ATF-like	SeqId_19227_18	116	Bladder	0.994074	0.818499	1.20731	0.952203	0.995652
RACGAP1	Q9H0H5	RGAP1	Rac GTPase-activating protein 1	SeqId_13587_10	116	Bladder	0.994241	0.821961	1.20263	0.952563	0.995652
ADCYAP1	P18509	PACA	Pituitary adenylate cyclase-activating polypeptide	SeqId_8285_64	116	Bladder	1.00611	0.822815	1.23024	0.95265	0.995652
SETMAR	Q53H47	SETMR	Histone-lysine N-methyltransferase SETMAR	SeqId_12462_20	116	Bladder	1.00604	0.824047	1.22823	0.952822	0.995652
BTLA	Q7Z6A9	BTLA	B- and T-lymphocyte attenuator	SeqId_16308_14	116	Bladder	1.00581	0.830148	1.21863	0.952857	0.995652
ZNRF3	Q9ULT6	ZNRF3	E3 ubiquitin-protein ligase ZNRF3	SeqId_14122_132	116	Bladder	0.99426	0.820292	1.20512	0.953222	0.995652
IL24	Q13007	IL24	Interleukin-24	SeqId_3321_2	116	Bladder	1.00593	0.824391	1.22745	0.953549	0.995652
ETS2	P15036	ETS2	Protein C-ets-2	SeqId_12350_86	116	Bladder	1.00554	0.834567	1.21153	0.953696	0.995652
TSSK2	Q96PF2	TSSK2	Testis-specific serine/threonine-protein kinase 2	SeqId_7873_32	116	Bladder	0.99409	0.809906	1.22016	0.954784	0.995652
KRT16	P08779	Keratin-16	Keratin, type I cytoskeletal 16	SeqId_18905_5	116	Bladder	1.00562	0.826814	1.22309	0.955259	0.995652
NFATC4	Q14934	NFAC4	Nuclear factor of activated T-cells, cytoplasmic 4	SeqId_11560_76	116	Bladder	1.0059	0.818732	1.23586	0.955336	0.995652
CFB	P00751	Factor B	Complement factor B	SeqId_4129_72	116	Bladder	0.994511	0.820157	1.20593	0.955364	0.995652
SYT11	Q9BT88	SYT11	Synaptotagmin-11	SeqId_7089_42	116	Bladder	1.00565	0.824574	1.2265	0.955626	0.995652
PIANP	Q8IYJ0	PIANP	PILR alpha-associated neural protein	SeqId_9599_6	116	Bladder	1.0056	0.824005	1.22723	0.956141	0.995652
DEFB1	P60022	HBD-1	Beta-defensin 1	SeqId_6629_3	116	Bladder	1.00561	0.823383	1.22817	0.956249	0.995652
MARCO	Q9UEW3	MARCO	Macrophage receptor MARCO	SeqId_9003_99	116	Bladder	0.994791	0.824898	1.19967	0.956406	0.995652
CD63	P08962	CD63	CD63 antigen	SeqId_9190_7	116	Bladder	0.994511	0.816239	1.21172	0.956452	0.995652
ARHGAP25	P42331	RHG25	Rho GTPase-activating protein 25	SeqId_11333_82	116	Bladder	1.00522	0.832776	1.21338	0.956731	0.995652
NRAC	Q8N912	NRAC	Nutritionally-regulated adipose and cardiac enriched protein homolog	SeqId_13464_8	116	Bladder	0.994837	0.823054	1.20247	0.957317	0.995652
VAPB	O95292	VAPB	Vesicle-associated membrane protein-associated protein B/C	SeqId_7181_17	116	Bladder	1.00544	0.822364	1.22927	0.957819	0.995652
ENPP5	Q9UJA9	ENPP5	Ectonucleotide pyrophosphatase/phosphodiesterase family member 5	SeqId_6556_5	116	Bladder	1.00526	0.827585	1.22108	0.957852	0.995652
AARS1	P49588	SYAC	Alanine--tRNA ligase, cytoplasmic	SeqId_12340_17	116	Bladder	0.994964	0.823264	1.20247	0.958342	0.995652
CRYAA	P02489	Alpha crystallin A chain	Alpha-crystallin A chain	SeqId_10087_10	116	Bladder	1.00534	0.8231	1.22792	0.95839	0.995652
NT5C	Q8TCD5	NT5C	5'(3')-deoxyribonucleotidase, cytosolic type	SeqId_12560_9	116	Bladder	0.994976	0.822757	1.20324	0.958576	0.995652
DSC3	Q14574	DSC3	Desmocollin-3	SeqId_4981_6	116	Bladder	1.00511	0.827489	1.22087	0.958993	0.995652
AMY2A	P04746	Pancreatic alpha-amylase	Pancreatic alpha-amylase	SeqId_18917_53	116	Bladder	1.0047	0.839742	1.20206	0.959143	0.995652
PI15	O43692	PI15	Peptidase inhibitor 15	SeqId_5745_64	116	Bladder	1.00494	0.830257	1.21639	0.959628	0.995652
DNAJC16	Q9Y2G8	DJC16	DnaJ homolog subfamily C member 16	SeqId_10454_99	116	Bladder	0.994936	0.817194	1.21134	0.959671	0.995652
BTNL8	Q6UX41	BTNL8	Butyrophilin-like protein 8	SeqId_9026_40	116	Bladder	1.00501	0.827811	1.22014	0.959736	0.995652
TRIB2	Q92519	TRIB2	Tribbles homolog 2	SeqId_12363_70	116	Bladder	1.00496	0.828862	1.21847	0.959856	0.995652
TNXB	P22105	Tenascin-X	Tenascin-X	SeqId_5698_60	116	Bladder	0.994847	0.813306	1.21691	0.959917	0.995652
FAM171B	Q6P995	F171B:CD	Protein FAM171B:Cytoplasmic domain	SeqId_8061_102	116	Bladder	1.005	0.826046	1.22272	0.960265	0.995652
CDH15	P55291	CAD15:ECD	Cadherin-15:Extracellular domain	SeqId_5410_53	116	Bladder	1.00471	0.83498	1.20895	0.960279	0.995652
NBR1	Q14596	NBR1	Next to BRCA1 gene 1 protein	SeqId_7696_3	116	Bladder	0.994869	0.810746	1.22081	0.960706	0.995652
DCTD	P32321	DCTD	Deoxycytidylate deaminase	SeqId_17756_69	116	Bladder	0.995222	0.820475	1.20719	0.961226	0.995652
KREMEN2	Q8NCW0	KREM2	Kremen protein 2	SeqId_3202_28	116	Bladder	1.00467	0.832055	1.2131	0.961363	0.995652
TIMELESS	Q9UNS1	TIMELESS	Protein timeless homolog	SeqId_17699_43	116	Bladder	0.995321	0.821149	1.20644	0.961888	0.995652
FMOD	Q06828	fibromodulin	fibromodulin	SeqId_6367_66	116	Bladder	0.995377	0.821914	1.20545	0.962172	0.995652
FUT3	P21217	Fucosyltransferase 3	Galactoside 3(4)-L-fucosyltransferase	SeqId_4548_4	116	Bladder	0.995375	0.820361	1.20773	0.962526	0.995652
HAT1	O14929	Hat1	Histone acetyltransferase type B catalytic subunit	SeqId_19327_31	116	Bladder	1.0046	0.82907	1.2173	0.962602	0.995652
SLAMF1	Q13291	SLAF1	Signaling lymphocytic activation molecule	SeqId_7953_20	116	Bladder	0.995456	0.822614	1.20462	0.962671	0.995652
ADPGK	Q9BRR6	ADPGK	ADP-dependent glucokinase	SeqId_6221_1	116	Bladder	0.995367	0.818732	1.21011	0.962838	0.995652
PET117	Q6UWS5	PT117	Protein PET117 homolog, mitochondrial	SeqId_19303_64	116	Bladder	1.00453	0.830459	1.21509	0.962855	0.995652
CDH7	Q9ULB5	CADH7	Cadherin-7	SeqId_7959_34	116	Bladder	0.995443	0.8209	1.2071	0.96296	0.995652
AGA	P20933	ASPG	N(4)-(beta-N-acetylglucosaminyl)-L-asparaginase	SeqId_10435_2	116	Bladder	1.00453	0.829699	1.2162	0.963053	0.995652
FLT4	P35916	VEGF sR3	Vascular endothelial growth factor receptor 3	SeqId_16035_8	116	Bladder	1.00447	0.830326	1.21513	0.963397	0.995652
USP8	P40818	UBP8	Ubiquitin carboxyl-terminal hydrolase 8	SeqId_13450_49	116	Bladder	0.995497	0.820806	1.20737	0.963433	0.995652
PDE4A	P27815	PDE4A	cAMP-specific 3',5'-cyclic phosphodiesterase 4A	SeqId_18918_86	116	Bladder	0.995722	0.828938	1.19606	0.963444	0.995652
SERPINI2	O75830	SPI2	Serpin I2	SeqId_7117_21	116	Bladder	1.00466	0.823393	1.22584	0.963452	0.995652
ARSK	Q6UWY0	ARSK	Arylsulfatase K	SeqId_8269_327	116	Bladder	0.995588	0.823842	1.20314	0.963491	0.995652
SUMO2	P61956	SUMO2	Small ubiquitin-related modifier 2	SeqId_19555_1	116	Bladder	1.00451	0.828273	1.21823	0.963571	0.995652
LY86	O95711	LY86	Lymphocyte antigen 86	SeqId_3623_84	116	Bladder	0.995602	0.822999	1.2044	0.96381	0.995652
GDF10	P55107	BMP-3b	Growth/differentiation factor 10	SeqId_16749_79	116	Bladder	1.00443	0.829565	1.21616	0.963861	0.995652
CXCL11	O14625	I-TAC	C-X-C motif chemokine 11	SeqId_3038_9	116	Bladder	0.995368	0.81414	1.21694	0.963887	0.995652
JPH1	Q9HDC5	JPH1	Junctophilin-1	SeqId_6940_18	116	Bladder	0.995492	0.817336	1.21248	0.964179	0.995652
SIAE	Q9HAT2	SIAE	Sialate O-acetylesterase	SeqId_9263_57	116	Bladder	1.0045	0.825806	1.22185	0.964197	0.995652
TOX3	O15405	TOX3	TOX high mobility group box family member 3	SeqId_12717_65	116	Bladder	0.995479	0.816505	1.21368	0.96426	0.995652
NFKB1	P19838	NF-kappa-B p105	Nuclear factor NF-kappa-B p105 subunit	SeqId_9869_28	116	Bladder	0.995897	0.829792	1.19525	0.964773	0.995652
PRMT3	O60678	ANM3	Protein arginine N-methyltransferase 3	SeqId_12696_166	116	Bladder	1.00429	0.830015	1.21515	0.964904	0.995652
CD300A	Q9UGN4	CM35H	CMRF35-like molecule 8	SeqId_5630_48	116	Bladder	1.00429	0.829939	1.21526	0.964918	0.995652
VWC2	Q2TAL6	VWC2	Brorin	SeqId_15308_108	116	Bladder	0.995741	0.823146	1.20453	0.964947	0.995652
MAPK12	P53778	MK12	Mitogen-activated protein kinase 12	SeqId_5005_4	116	Bladder	0.995675	0.819777	1.20931	0.965137	0.995652
MSMP	Q1L6U9	PSMP	Prostate-associated microseminoprotein	SeqId_8080_24	116	Bladder	0.995773	0.82316	1.20458	0.965216	0.995652
RELL2	Q8NC24	RELL2	RELT-like protein 2	SeqId_6600_70	116	Bladder	1.00446	0.819968	1.23046	0.965714	0.995652
VSIG2	Q96IQ7	VSIG2	V-set and immunoglobulin domain-containing protein 2	SeqId_8018_43	116	Bladder	0.99609	0.831298	1.19355	0.966129	0.995652
LRRC4C	Q9HCJ2	NGL1	Leucine-rich repeat-containing protein 4C	SeqId_9369_174	116	Bladder	1.0042	0.826525	1.22008	0.966326	0.995652
CCL14	Q16627	HCC-1	C-C motif chemokine 14	SeqId_2900_53	116	Bladder	1.00425	0.823398	1.22482	0.966637	0.995652
PMP2	P02689	MYP2	Myelin P2 protein	SeqId_15422_12	116	Bladder	0.995886	0.820275	1.20909	0.966774	0.995652
TNFRSF1A	P19438	TNF sR-I	Tumor necrosis factor receptor superfamily member 1A	SeqId_2654_19	116	Bladder	0.995846	0.81833	1.21187	0.966852	0.995652
ZNF526	Q8TF50	ZN526	Zinc finger protein 526	SeqId_14619_8	116	Bladder	1.00397	0.830688	1.2134	0.967289	0.995652
DCUN1D3	Q8IWE4	DCNL3	DCN1-like protein 3	SeqId_13553_4	116	Bladder	0.995977	0.820992	1.20826	0.96738	0.995652
PSIP1	O75475	PSIP1	PC4 and SFRS1-interacting protein	SeqId_17176_13	116	Bladder	1.00397	0.829969	1.21446	0.967424	0.995652
CCL27	Q9Y4X3	CTACK	C-C motif chemokine 27	SeqId_2192_63	116	Bladder	1.00402	0.827727	1.21787	0.967484	0.995652
SIGLEC14	Q08ET2	SIG14	Sialic acid-binding Ig-like lectin 14	SeqId_8248_222	116	Bladder	0.995903	0.817486	1.21326	0.96749	0.995652
SIGLEC15	Q6ZMC9	SIG15	Sialic acid-binding Ig-like lectin 15	SeqId_10847_1	116	Bladder	1.00392	0.831576	1.21198	0.96752	0.995652
PTS	Q03393	PTPS	6-pyruvoyl tetrahydrobiopterin synthase	SeqId_12014_19	116	Bladder	1.0038	0.835661	1.20578	0.96762	0.995652
SFXN5	Q8TD22	SFXN5	Sideroflexin-5	SeqId_13729_26	116	Bladder	0.996171	0.827671	1.19898	0.967635	0.995652
APCDD1	Q8J025	APCD1	Protein APCDD1	SeqId_6599_5	116	Bladder	0.995882	0.815602	1.21601	0.967692	0.995652
IL7	P13232	IL-7	Interleukin-7	SeqId_4140_3	116	Bladder	1.00393	0.830006	1.2143	0.967755	0.995652
AMN	Q9BXJ7	AMNLS	Protein amnionless	SeqId_4322_28	116	Bladder	0.996171	0.826463	1.20073	0.967883	0.995652
FAAH2	Q6GMR7	FAAH2	Fatty-acid amide hydrolase 2	SeqId_8396_42	116	Bladder	1.00392	0.826663	1.21918	0.968524	0.995652
TBX22	Q9Y458	TBX22	T-box transcription factor TBX22	SeqId_11146_4	116	Bladder	1.00396	0.823764	1.22358	0.968731	0.995652
PAM	P19021	AMD	Peptidyl-glycine alpha-amidating monooxygenase	SeqId_5620_13	116	Bladder	0.996102	0.818736	1.21189	0.968863	0.995652
NDUFV2	P19404	NDUV2	NADH dehydrogenase [ubiquinone] flavoprotein 2, mitochondrial	SeqId_7748_11	116	Bladder	1.00384	0.825177	1.22119	0.969416	0.995652
ST6GALNAC6	Q969X2	SIA7F	Alpha-N-acetylgalactosaminide alpha-2,6-sialyltransferase 6	SeqId_7228_2	116	Bladder	1.00395	0.820713	1.22809	0.969435	0.995652
SLC30A5	Q8TAD4	ZNT5	Zinc transporter 5	SeqId_9594_30	116	Bladder	0.996273	0.822219	1.20717	0.969595	0.995652
MAPRE3	Q9UPY8	MARE3	Microtubule-associated protein RP/EB family member 3	SeqId_16885_49	116	Bladder	0.996347	0.822918	1.20633	0.970081	0.995652
TRABD	Q9H4I3	TRABD	TraB domain-containing protein	SeqId_11262_39	116	Bladder	0.996295	0.820139	1.21029	0.970172	0.995652
CBL	P22681	CBL	E3 ubiquitin-protein ligase CBL	SeqId_12016_60	116	Bladder	1.00358	0.831936	1.21064	0.970201	0.995652
SRXN1	Q9BYN0	SRXN1	Sulfiredoxin-1	SeqId_14268_4	116	Bladder	0.99636	0.82104	1.20912	0.970542	0.995652
TNFSF11	O14788	sRANKL	Tumor necrosis factor ligand superfamily member 11	SeqId_14061_48	116	Bladder	1.00385	0.818211	1.2316	0.970628	0.995652
PTPN7	P35236	PTN7	Tyrosine-protein phosphatase non-receptor type 7	SeqId_14688_6	116	Bladder	1.00366	0.826053	1.21946	0.970644	0.995652
EGLN1	Q9GZT9	EGLN1	Egl nine homolog 1	SeqId_9901_28	116	Bladder	0.996436	0.823156	1.20619	0.970782	0.995652
SUDS3	Q9H7L9	SDS3	Sin3 histone deacetylase corepressor complex component SDS3	SeqId_10703_203	116	Bladder	1.00353	0.830959	1.21193	0.970832	0.995652
GRAMD1C	Q8IYS0	GRM1C	GRAM domain-containing protein 1C	SeqId_8336_267	116	Bladder	0.996319	0.816947	1.21507	0.970948	0.995652
IFNGR2	P38484	INGR2:ECD	Interferon gamma receptor 2:Extracellular domain	SeqId_9180_6	116	Bladder	0.996482	0.824054	1.20499	0.971	0.995652
PLA2G1B	P04054	GIB	Phospholipase A2	SeqId_4910_21	116	Bladder	1.00355	0.828805	1.21515	0.971008	0.995652
DUT	P33316	DUT	Deoxyuridine 5'-triphosphate nucleotidohydrolase, mitochondrial	SeqId_9995_6	116	Bladder	0.996511	0.824393	1.20457	0.971184	0.995652
AFP	P02771	AFP	alpha-Fetoprotein	SeqId_5792_8	116	Bladder	0.996357	0.817228	1.21475	0.971204	0.995652
CYP3A4	P08684	Cytochrome P450 3A4	Cytochrome P450 3A4	SeqId_7879_12	116	Bladder	1.00352	0.828018	1.21621	0.971451	0.995652
NCOA2	Q15596	NCOA2	Nuclear receptor coactivator 2	SeqId_14045_12	116	Bladder	1.00384	0.812863	1.23969	0.971585	0.995652
SERPINF2	P08697	a2-Antiplasmin	Alpha-2-antiplasmin	SeqId_3024_18	116	Bladder	1.0037	0.818772	1.23041	0.971611	0.995652
ADAMTS6	Q9UKP5	ATS6	A disintegrin and metalloproteinase with thrombospondin motifs 6	SeqId_6441_62	116	Bladder	0.996476	0.819004	1.2124	0.971859	0.995652
DCK	P27707	DCK	Deoxycytidine kinase	SeqId_9836_20	116	Bladder	1.00339	0.831044	1.21149	0.9719	0.995652
SLC3A2	P08195	4F2:CD	4F2 cell-surface antigen heavy chain:Cytoplasmic domain	SeqId_10430_31	116	Bladder	0.996582	0.823378	1.20622	0.971961	0.995652
TFF2	Q03403	Trefoil factor 2	Trefoil factor 2	SeqId_9191_8	116	Bladder	0.996202	0.804703	1.23327	0.97213	0.995652
SPACA1	Q9HBV2	sperm acrosome associated 1	Sperm acrosome membrane-associated protein 1	SeqId_6228_58	116	Bladder	1.00357	0.821049	1.22667	0.972234	0.995652
MICA	Q29983	MICA	MHC class I polypeptide-related sequence A	SeqId_2730_58	116	Bladder	0.996761	0.828979	1.1985	0.972476	0.995652
SMPDL3A	Q92484	ASM3A	Acid sphingomyelinase-like phosphodiesterase 3a	SeqId_4771_10	116	Bladder	0.996629	0.822303	1.20791	0.972544	0.995652
TIMP3	P35625	TIMP-3	Metalloproteinase inhibitor 3	SeqId_2480_58	116	Bladder	1.00336	0.825189	1.21999	0.9732	0.99568
ULBP2	Q9BZM5	ULBP-2	NKG2D ligand 2	SeqId_3082_9	116	Bladder	1.00319	0.83041	1.21192	0.973665	0.99568
SIGLEC7	Q9Y286	Siglec-7	Sialic acid-binding Ig-like lectin 7	SeqId_2742_68	116	Bladder	1.00343	0.817405	1.2318	0.973874	0.99568
NPTX1	Q15818	NPTX1	Neuronal pentraxin-1	SeqId_9256_78	116	Bladder	1.00311	0.832824	1.20822	0.973887	0.99568
MACO1	Q8N5G2	MACOI	Macoilin	SeqId_12367_52	116	Bladder	1.0032	0.827765	1.21583	0.973979	0.99568
SUOX	P51687	SUOX	Sulfite oxidase, mitochondrial	SeqId_18324_61	116	Bladder	1.00315	0.829125	1.2137	0.974202	0.99568
TSPEAR	Q8WU66	TSEAR	Thrombospondin-type laminin G domain and EAR repeat-containing protein	SeqId_10546_2	116	Bladder	1.00308	0.830746	1.21115	0.974531	0.99568
SDCBP	O00560	Syntenin 1	Syntenin-1	SeqId_17806_6	116	Bladder	1.00304	0.832392	1.20867	0.97457	0.99568
ADAM22	Q9P0K1	ADA22	Disintegrin and metalloproteinase domain-containing protein 22	SeqId_7933_75	116	Bladder	1.00316	0.825527	1.21902	0.974656	0.99568
ARL8B	Q9NVJ2	ARL8B	ADP-ribosylation factor-like protein 8B	SeqId_8569_147	116	Bladder	0.996786	0.816859	1.21635	0.974718	0.99568
TNFAIP6	P98066	TSG-6	Tumor necrosis factor-inducible gene 6 protein	SeqId_5036_50	116	Bladder	1.00332	0.81575	1.23401	0.974995	0.99568
XXYLT1	Q8NBI6	XXLT1	Xyloside xylosyltransferase 1	SeqId_6375_75	116	Bladder	1.00304	0.829741	1.21253	0.974997	0.99568
CD83	Q01151	CD83	CD83 antigen	SeqId_5065_8	116	Bladder	0.996965	0.823183	1.20743	0.975184	0.99568
CCNB2	O95067	CCNB2	G2/mitotic-specific cyclin-B2	SeqId_18208_3	116	Bladder	0.99709	0.823021	1.20798	0.976253	0.996236
CCL19	Q99731	MIP-3b	C-C motif chemokine 19	SeqId_4922_13	116	Bladder	1.003	0.82137	1.22479	0.97655	0.996236
CD200R1L	Q6Q8B3	MO2R2	Cell surface glycoprotein CD200 receptor 2	SeqId_8980_19	116	Bladder	1.00288	0.826741	1.21654	0.976743	0.996236
ACAN	P16112	Aggrecan	Aggrecan core protein	SeqId_3280_49	116	Bladder	1.00299	0.820224	1.22649	0.976777	0.996236
PTHLH	P12272	PTHrP	Parathyroid hormone-related protein	SeqId_2962_50	116	Bladder	0.9972	0.824203	1.20651	0.976991	0.996236
C7orf69	Q9H7B7	CG069	Uncharacterized protein C7orf69	SeqId_9544_24	116	Bladder	0.997047	0.814603	1.22035	0.97712	0.996236
FABP6	P51161	FABP6	Gastrotropin	SeqId_6450_8	116	Bladder	1.00288	0.822045	1.22349	0.9774	0.996236
ECHS1	P30084	Enoyl-CoA hydratase	Enoyl-CoA hydratase, mitochondrial	SeqId_17787_1	116	Bladder	0.99719	0.819405	1.21355	0.977595	0.996236
RETREG1	Q9H6L5	F134B	Protein FAM134B	SeqId_8556_5	116	Bladder	0.997376	0.82842	1.20079	0.977864	0.996236
SPOCK2	Q92563	Testican-2	Testican-2	SeqId_5491_12	116	Bladder	0.997358	0.826229	1.20393	0.978021	0.996236
AK4	P27144	KAD4	Adenylate kinase 4, mitochondrial	SeqId_17432_25	116	Bladder	1.00266	0.829382	1.21215	0.97807	0.996236
EIF1AD	Q8N9N8	EIF1A	Probable RNA-binding protein EIF1AD	SeqId_13545_97	116	Bladder	0.997311	0.821942	1.2101	0.97823	0.996236
CDC34	P49427	UB2R1	Ubiquitin-conjugating enzyme E2 R1	SeqId_12532_28	116	Bladder	0.997388	0.825366	1.20526	0.978394	0.996236
FGF19	O95750	FGF-19	Fibroblast growth factor 19	SeqId_13724_27	116	Bladder	1.00254	0.833555	1.20577	0.978543	0.996236
DDR2	Q16832	Discoidin domain receptor 2	Discoidin domain-containing receptor 2	SeqId_15381_45	116	Bladder	1.00268	0.822705	1.22203	0.978829	0.996318
EFNA4	P52798	Ephrin-A4	Ephrin-A4	SeqId_2614_28	116	Bladder	1.00256	0.828471	1.21323	0.979026	0.996318
CD3E	P07766	CD3E	T-cell surface glycoprotein CD3 epsilon chain	SeqId_8069_85	116	Bladder	1.0024	0.833671	1.20528	0.979643	0.996709
GAPDHS	O14556	G3PT	Glyceraldehyde-3-phosphate dehydrogenase, testis-specific	SeqId_8004_15	116	Bladder	1.00248	0.827539	1.2144	0.979813	0.996709
GDF3	Q9NR23	GDF-3	Growth/differentiation factor 3	SeqId_16755_195	116	Bladder	0.99748	0.818696	1.21531	0.980027	0.996709
PLAAT4	Q9UL19	TIG3	Retinoic acid receptor responder protein 3	SeqId_10961_15	116	Bladder	0.997739	0.831499	1.19722	0.980583	0.996709
HNRNPA2B1	P22626	hnRNP A2/B1	Heterogeneous nuclear ribonucleoproteins A2/B1	SeqId_5351_52	116	Bladder	1.00239	0.827254	1.2146	0.980586	0.996709
SCAMP5	Q8TAC9	SCAM5	Secretory carrier-associated membrane protein 5	SeqId_13509_5	116	Bladder	0.997608	0.822323	1.21026	0.980617	0.996709
MICALL2	Q8IY33	MILK2	MICAL-like protein 2	SeqId_12891_1	116	Bladder	0.997697	0.825119	1.20637	0.981016	0.996911
YES1	P07947	YES	Tyrosine-protein kinase Yes	SeqId_2878_66	116	Bladder	1.00225	0.828943	1.2118	0.981472	0.99717
MAPK9	P45984	JNK2	Mitogen-activated protein kinase 9	SeqId_15604_18	116	Bladder	0.997807	0.827299	1.20346	0.981677	0.997173
WDR5	P61964	WDR5	WD repeat-containing protein 5	SeqId_17760_128	116	Bladder	1.00222	0.825614	1.21659	0.982146	0.997283
TRIL	Q7L0X0	TRIL:ECD	TLR4 interactor with leucine rich repeats:Extracellular domain	SeqId_6527_1	116	Bladder	1.00212	0.827812	1.21313	0.982675	0.997283
PLG	P00747	Plasmin	Plasmin	SeqId_4150_75	116	Bladder	1.00206	0.828143	1.2125	0.983125	0.997283
PGM2	Q96G03	PGM2	Phosphoglucomutase-2	SeqId_18330_7	116	Bladder	0.997871	0.814673	1.22227	0.983572	0.997283
NMRAL1	Q9HBL8	NMRL1	NmrA-like family domain-containing protein 1	SeqId_13988_67	116	Bladder	0.997996	0.820198	1.21434	0.98401	0.997283
AURKB	Q96GD4	AURKB	Aurora kinase B	SeqId_3346_72	116	Bladder	1.00194	0.826698	1.21432	0.984267	0.997283
IFNA6	P05013	IFNA6	Interferon alpha-6	SeqId_5714_88	116	Bladder	0.997982	0.816402	1.21995	0.984268	0.997283
LRIG3	Q6UXM1	LRIG3	Leucine-rich repeats and immunoglobulin-like domains protein 3	SeqId_3322_52	116	Bladder	1.00198	0.822825	1.22015	0.984284	0.997283
PIANP	Q8IYJ0	PIANP	PILR alpha-associated neural protein	SeqId_14114_18	116	Bladder	1.00194	0.824794	1.21714	0.984397	0.997283
GLO1	Q04760	Glyoxalase I	Lactoylglutathione lyase	SeqId_9883_29	116	Bladder	0.998078	0.822589	1.21101	0.984446	0.997283
GMNN	O75496	GEMI	Geminin	SeqId_17703_40	116	Bladder	1.00187	0.829682	1.20979	0.984512	0.997283
CLEC11A	Q9Y240	SCGF-beta	Stem cell growth factor-beta	SeqId_2966_65	116	Bladder	1.0019	0.825328	1.21624	0.984719	0.997283
UBE2E1	P51965	UB2E1	Ubiquitin-conjugating enzyme E2 E1	SeqId_14326_4	116	Bladder	1.00193	0.822023	1.22121	0.984772	0.997283
ADCYAP1	P18509	PACAP-38	Pituitary adenylate cyclase-activating polypeptide 38	SeqId_8450_36	116	Bladder	0.998135	0.823466	1.20985	0.984824	0.997283
F10	P00742	Coagulation Factor X	Coagulation Factor X	SeqId_4878_3	116	Bladder	1.00181	0.825399	1.21594	0.985366	0.997283
PSMD11	O00231	PSD11	26S proteasome non-ATPase regulatory subunit 11	SeqId_13572_43	116	Bladder	1.00186	0.820152	1.22383	0.985454	0.997283
FGFR2	P21802	FGFR-2	Fibroblast growth factor receptor 2	SeqId_3808_76	116	Bladder	1.00186	0.820082	1.22393	0.985491	0.997283
STAT1	P42224	STAT1	Signal transducer and activator of transcription 1-alpha/beta	SeqId_10370_21	116	Bladder	1.00185	0.819703	1.22447	0.985591	0.997283
AMY2B	P19961	Alpha-amylase 2B	Alpha-amylase 2B	SeqId_15556_49	116	Bladder	0.998317	0.831297	1.19889	0.98561	0.997283
BID	P55957	BID	BH3-interacting domain death agonist	SeqId_5798_3	116	Bladder	0.998262	0.821659	1.21282	0.986031	0.997506
GPR68	Q15743	SPR1	Ovarian cancer G-protein coupled receptor 1	SeqId_12503_5	116	Bladder	1.00161	0.828341	1.21113	0.986743	0.997689
SARS1	P49591	SYSC	Serine--tRNA ligase, cytoplasmic	SeqId_18178_13	116	Bladder	0.998411	0.825855	1.20702	0.98689	0.997689
RBM24	Q9BX46	RBM24	RNA-binding protein 24	SeqId_11380_84	116	Bladder	1.00155	0.83144	1.20646	0.986992	0.997689
SSU72	Q9NP77	SSU72	RNA polymerase II subunit A C-terminal domain phosphatase SSU72	SeqId_13566_2	116	Bladder	1.00159	0.824784	1.21629	0.987237	0.997689
TSTD1	Q8NFU3	KAT	Thiosulfate sulfurtransferase/rhodanese-like domain-containing protein 1	SeqId_19277_4	116	Bladder	1.00158	0.825409	1.21535	0.987244	0.997689
INHBB	P09529	Activin B	Activin B	SeqId_16746_12	116	Bladder	0.998459	0.821123	1.21409	0.987664	0.997689
INSRR	P14616	INSRR	Insulin receptor-related protein	SeqId_6352_8	116	Bladder	1.0015	0.822166	1.21995	0.988125	0.997689
SAP18	O00422	SAP18	Histone deacetylase complex subunit SAP18	SeqId_12830_4	116	Bladder	1.0015	0.820368	1.22262	0.988258	0.997689
SPINK8	P0C7L1	ISK8	Serine protease inhibitor Kazal-type 8	SeqId_7962_11	116	Bladder	1.00145	0.824989	1.21566	0.988288	0.997689
SLAMF7	Q9NQ25	SLAF7	SLAM family member 7	SeqId_5487_7	116	Bladder	1.0013	0.837666	1.19689	0.988639	0.997689
NEGR1	Q7Z3B1	NEGR1	Neuronal growth regulator 1	SeqId_13109_82	116	Bladder	0.998646	0.822857	1.21199	0.989056	0.997689
WWC1	Q8IX03	WWC1	Protein KIBRA	SeqId_18284_77	116	Bladder	0.998645	0.822173	1.213	0.989099	0.997689
TNS4	Q8IZW8	TENS4	Tensin-4	SeqId_9927_96	116	Bladder	0.99865	0.822249	1.21289	0.989128	0.997689
TAGLN	Q01995	TAGL	Transgelin	SeqId_15640_54	116	Bladder	0.998562	0.811727	1.2284	0.98914	0.997689
PSME3	P61289	PSME3	Proteasome activator complex subunit 3	SeqId_5204_13	116	Bladder	0.998573	0.811526	1.22873	0.989232	0.997689
OPHN1	O60890	Oligophrenin-1	Oligophrenin-1	SeqId_12591_27	116	Bladder	0.998803	0.825956	1.20782	0.990139	0.998257
ITIH3	Q06033	ITIH3	Inter-alpha-trypsin inhibitor heavy chain H3	SeqId_7145_1	116	Bladder	0.9988	0.82254	1.21283	0.990326	0.998257
INS	P01308	Insulin	Insulin	SeqId_4883_56	116	Bladder	1.00127	0.813822	1.2319	0.9904	0.998257
EXOSC8	Q96B26	EXOS8	Exosome complex component RRP43	SeqId_18909_11	116	Bladder	0.998853	0.824176	1.21055	0.990666	0.998314
PDCD6IP	Q8WUM4	PDC6I	Programmed cell death 6-interacting protein	SeqId_18174_79	116	Bladder	1.00109	0.824483	1.21552	0.991238	0.998314
SERF1A	O75920	SERF1	Small EDRK-rich factor 1	SeqId_7842_52	116	Bladder	0.998924	0.822483	1.21322	0.991338	0.998314
KRT20	P35900	Keratin 20	Keratin, type I cytoskeletal 20	SeqId_12975_11	116	Bladder	0.998948	0.825742	1.20849	0.991357	0.998314
CENPV	Q7Z7K6	CENPV	Centromere protein V	SeqId_8817_29	116	Bladder	0.999011	0.833376	1.19757	0.991464	0.998314
PPP2R3A	Q06190	PP2A, subunit B	Serine/threonine-protein phosphatase 2A regulatory subunit B'' subunit alpha	SeqId_13665_35	116	Bladder	1.00096	0.829056	1.20851	0.992029	0.998389
CTSG	P08311	Cathepsin G	Cathepsin G	SeqId_2431_17	116	Bladder	1.00098	0.825284	1.21407	0.992086	0.998389
ARAF	P10398	ARAF	Serine/threonine-protein kinase A-Raf	SeqId_12583_77	116	Bladder	1.00094	0.830998	1.20562	0.992143	0.998389
BPIFA2	Q96DR5	SPLC2	BPI fold-containing family A member 2	SeqId_16302_11	116	Bladder	0.999041	0.819137	1.21846	0.992441	0.998486
NDUFB11	Q9NX14	NDUBB	NADH dehydrogenase [ubiquinone] 1 beta subcomplex subunit 11, mitochondrial	SeqId_7747_47	116	Bladder	1.00084	0.827462	1.21054	0.993125	0.998972
APAF1	O14727	Apaf-1	Apoptotic protease-activating factor 1	SeqId_13583_19	116	Bladder	1.00079	0.82635	1.21205	0.993574	0.99922
STOML1	Q9UBI4	STML1	Stomatin-like protein 1	SeqId_17344_23	116	Bladder	1.00072	0.830544	1.20577	0.993933	0.999292
MGAT4B	Q9UQ53	MGT4B	Alpha-1,3-mannosyl-glycoprotein 4-beta-N-acetylglucosaminyltransferase B	SeqId_7141_21	116	Bladder	0.999258	0.822258	1.21436	0.994049	0.999292
TNFRSF18	Q9Y5U5	GITR	Tumor necrosis factor receptor superfamily member 18	SeqId_11837_7	116	Bladder	1.00066	0.832778	1.20239	0.994365	0.999408
DDX23	Q9BUQ8	DDX23	Probable ATP-dependent RNA helicase DDX23	SeqId_13946_8	116	Bladder	0.999358	0.823986	1.21206	0.994799	0.999496
SEMG1	P04279	Semenogelin	Semenogelin-1	SeqId_7115_5	116	Bladder	1.00059	0.830294	1.20581	0.995054	0.999496
AKT2	P31751	PKB beta	RAC-beta serine/threonine-protein kinase	SeqId_5360_9	116	Bladder	0.999405	0.827813	1.20656	0.995058	0.999496
DSC1	Q08554	Desmocollin-1	Desmocollin-1	SeqId_10882_12	116	Bladder	1.00052	0.832055	1.2031	0.995559	0.999521
MAZ	P56270	MAZ	Myc-associated zinc finger protein	SeqId_13436_54	116	Bladder	0.999472	0.821441	1.21609	0.995788	0.999521
IL6ST	P40189	gp130, soluble	Interleukin-6 receptor subunit beta	SeqId_2620_4	116	Bladder	1.0005	0.822916	1.21639	0.996037	0.999521
ARPC5	O15511	p16-ARC	Actin-related protein 2/3 complex subunit 5	SeqId_18419_20	116	Bladder	1.00044	0.837254	1.19543	0.996148	0.999521
SNRPA	P09012	SNRPA	U1 small nuclear ribonucleoprotein A	SeqId_12678_66	116	Bladder	0.999594	0.826313	1.20921	0.996665	0.999521
MFAP3L	O75121	MFA3L	Microfibrillar-associated protein 3-like	SeqId_8837_8	116	Bladder	0.999597	0.823901	1.21276	0.996742	0.999521
ADSS2	P30520	PURA2	Adenylosuccinate synthetase isozyme 2	SeqId_12644_63	116	Bladder	1.0004	0.823141	1.21582	0.996822	0.999521
CASP14	P31944	Caspase-14	Caspase-14	SeqId_16617_14	116	Bladder	1.00039	0.82593	1.21169	0.996854	0.999521
BCL2A1	Q16548	BFL1	Bcl-2-related protein A1	SeqId_3413_50	116	Bladder	1.00036	0.822564	1.21658	0.997134	0.999521
PIAS4	Q8N2W9	PIAS4	E3 SUMO-protein ligase PIAS4	SeqId_10342_55	116	Bladder	0.999665	0.828036	1.20687	0.997221	0.999521
CRYZL1	O95825	QORL1	Quinone oxidoreductase-like protein 1	SeqId_9207_60	116	Bladder	1.00031	0.82974	1.20594	0.997417	0.999521
ADRM1	Q16186	ADRM1	Proteasomal ubiquitin receptor ADRM1	SeqId_9057_19	116	Bladder	0.999711	0.823867	1.21309	0.997667	0.999521
SPA17	Q15506	Sperm protein 17	Sperm surface protein Sp17	SeqId_18242_8	116	Bladder	1.00026	0.830549	1.20465	0.997798	0.999521
THBS4	P35443	TSP4	Thrombospondin-4	SeqId_3340_53	116	Bladder	0.999744	0.817552	1.22254	0.998007	0.999521
ERO1B	Q86YB8	ERO1B	ERO1-like protein beta	SeqId_7994_41	116	Bladder	0.999785	0.82744	1.20803	0.998222	0.999521
SPINK6	Q6UWN8	ISK6	Serine protease inhibitor Kazal-type 6	SeqId_5731_1	116	Bladder	1.00021	0.821815	1.21734	0.998311	0.999521
GRPEL1	Q9HAV7	GRPE1	GrpE protein homolog 1, mitochondrial	SeqId_7113_1	116	Bladder	0.999844	0.826076	1.21016	0.998719	0.999727
UBE2L3	P68036	UB2L3	Ubiquitin-conjugating enzyme E2 L3	SeqId_3874_8	116	Bladder	1.00012	0.823247	1.215	0.999002	0.999809
SORT1	Q99523	SORT	Sortilin	SeqId_11300_32	116	Bladder	1.00009	0.81839	1.22214	0.999283	0.999889
IL2	P60568	IL-2	Interleukin-2	SeqId_3070_1	116	Bladder	1.00005	0.82282	1.21545	0.999624	0.999903
IL1RN	P18510	IL-1Ra	Interleukin-1 receptor antagonist protein	SeqId_5353_89	116	Bladder	1.00003	0.819141	1.22086	0.99977	0.999903
ROBO4	Q8WZ75	ROBO4	Roundabout homolog 4	SeqId_16297_14	116	Bladder	0.999988	0.8219	1.21666	0.999903	0.999903
MGA	Q8IWI9	MGAP	MAX gene-associated protein	SeqId_11587_5	197	Colon	0.714683	0.619905	0.823953	3.69796622466527e-06	0.0183234
PPIB	P23284	PPIB	Peptidyl-prolyl cis-trans isomerase B	SeqId_4718_5	197	Colon	0.722832	0.619502	0.843397	3.72314811296733e-05	0.092241
CLEC3B	P05452	Tetranectin	Tetranectin	SeqId_5701_81	197	Colon	0.741876	0.640528	0.859258	6.77598241689209e-05	0.111917
ANGPTL3	Q9Y5C1	ANGL3	Angiopoietin-related protein 3	SeqId_10391_1	197	Colon	0.753016	0.650442	0.871766	0.000146545	0.144944
PCDHGC3	Q9UN70	PCDGK	Protocadherin gamma-C3	SeqId_7859_21	197	Colon	1.31233	1.13907	1.51194	0.000168276	0.144944
VASN	Q6EMK4	VASN	Vasorin	SeqId_5682_13	197	Colon	0.753197	0.64916	0.873907	0.000186105	0.144944
MRPL32	Q9BYC8	RM32	39S ribosomal protein L32, mitochondrial	SeqId_7982_10	197	Colon	1.30628	1.13407	1.50464	0.000211968	0.144944
IL1B	P01584	IL-1b	Interleukin-1 beta	SeqId_3037_62	197	Colon	0.759495	0.655859	0.879508	0.000237573	0.144944
NCF1	P14598	NCF-1	Neutrophil cytosol factor 1	SeqId_17766_5	197	Colon	0.769016	0.667392	0.886114	0.000281195	0.144944
MST1	P26927	MSP	Hepatocyte growth factor-like protein	SeqId_4407_10	197	Colon	1.30062	1.12718	1.50075	0.000318821	0.144944
HRK	O00198	HRK	Activator of apoptosis harakiri	SeqId_8008_28	197	Colon	0.737407	0.624121	0.871256	0.000344241	0.144944
JPT1	Q9UK76	HN1	Hematological and neurological expressed 1 protein	SeqId_19335_2	197	Colon	1.29338	1.12321	1.48933	0.000351025	0.144944
MTPAP	Q9NVV4	PAPD1	Poly(A) RNA polymerase, mitochondrial	SeqId_9028_5	197	Colon	0.774875	0.671241	0.894508	0.000497869	0.189765
CA9	Q16790	Carbonic anhydrase 9	Carbonic anhydrase 9	SeqId_3798_71	197	Colon	0.766759	0.659182	0.891893	0.00057455	0.20335
BCHE	P06276	Pseudocholinesterase	Cholinesterase	SeqId_15514_26	197	Colon	0.777355	0.672458	0.898615	0.000660605	0.214599
NAALAD2	Q9Y3Q0	NALD2	N-acetylated-alpha-linked acidic dipeptidase 2	SeqId_7986_98	197	Colon	1.27544	1.1074	1.46899	0.00073763	0.214599
CRNN	Q9UBG3	CRNN	Cornulin	SeqId_17738_7	197	Colon	0.783743	0.679611	0.90383	0.000807625	0.214599
NTRK1	P04629	TrkA	High affinity nerve growth factor receptor	SeqId_3477_63	197	Colon	0.771446	0.662601	0.898172	0.000825948	0.214599
DNAJC15	Q9Y5T4	DJC15	DnaJ homolog subfamily C member 15	SeqId_7197_2	197	Colon	1.26966	1.10335	1.46104	0.000859413	0.214599
SATB1	Q01826	SATB1	DNA-binding protein SATB1	SeqId_13511_29	197	Colon	0.771961	0.662563	0.899423	0.00090162	0.214599
MYRF	Q9Y2G1	MRF	Myelin regulatory factor	SeqId_8843_34	197	Colon	0.776187	0.667917	0.902009	0.000948024	0.214599
THYN1	Q9P016	THYN1	Thymocyte nuclear protein 1	SeqId_12424_107	197	Colon	1.27131	1.10258	1.46586	0.000952813	0.214599
SST	P61278	Somatostatin-28	Somatostatin-28	SeqId_5957_30	197	Colon	1.26057	1.09421	1.45223	0.00134239	0.282118
UGT2A1	P0DTE4	UD2A1	UDP-glucuronosyltransferase 2A1	SeqId_8907_11	197	Colon	0.790397	0.684388	0.912825	0.00136764	0.282118
ADGRF1	Q5T601	GPR110	Adhesion G-protein coupled receptor F1	SeqId_11243_90	197	Colon	0.796113	0.692037	0.915842	0.0014234	0.282118
USP14	P54578	UBP14	Ubiquitin carboxyl-terminal hydrolase 14	SeqId_19189_2	197	Colon	1.26406	1.09346	1.46128	0.0015352	0.287082
PRND	Q9UKY0	PRND	Prion-like protein doppel	SeqId_18231_147	197	Colon	0.790846	0.683806	0.914642	0.00156432	0.287082
MMP8	P22894	MMP-8	Neutrophil collagenase	SeqId_9172_69	197	Colon	0.796016	0.689785	0.918608	0.00179835	0.318244
MEGF10	Q96KG7	MEG10	Multiple epidermal growth factor-like domains protein 10	SeqId_11168_3	197	Colon	1.25212	1.08479	1.44526	0.0021264	0.343525
PCSK1	P29120	NEC1	Neuroendocrine convertase 1	SeqId_13388_57	197	Colon	1.25757	1.0859	1.45637	0.00220925	0.343525
SCP2D1	Q9UJQ7	SCP2D	SCP2 sterol-binding domain-containing protein 1	SeqId_14175_78	197	Colon	1.23962	1.07953	1.42346	0.00232992	0.343525
SLC26A11	Q86WA9	S2611	Sodium-independent sulfate anion transporter	SeqId_13502_2	197	Colon	1.24096	1.07849	1.42791	0.0025658	0.343525
SIGLEC12	Q96PQ1	SIG12:Ig-like C2-type 2	Sialic acid-binding Ig-like lectin 12:Ig-like C2-type 2 domain, Isoform short	SeqId_8352_26	197	Colon	1.25022	1.08128	1.44554	0.00256864	0.343525
EVPL	Q92817	EVPL	Envoplakin	SeqId_14019_73	197	Colon	0.797761	0.688686	0.924112	0.00259422	0.343525
PRDX4	Q13162	PRDX4	Peroxiredoxin-4	SeqId_7789_182	197	Colon	0.790246	0.677965	0.921122	0.0026053	0.343525
CSF3R	Q99062	G-CSF-R	Granulocyte colony-stimulating factor receptor	SeqId_2719_3	197	Colon	0.793021	0.681647	0.922592	0.00266926	0.343525
UTS2	O95399	Urotensin-II	Urotensin-2	SeqId_6020_52	197	Colon	1.24945	1.08002	1.44546	0.00274052	0.343525
CD80	P33681	B7	T-lymphocyte activation antigen CD80	SeqId_13726_4	197	Colon	1.23784	1.07651	1.42336	0.00274708	0.343525
NPFF	O15130	NPFF	Pro-FMRFamide-related neuropeptide FF	SeqId_5617_41	197	Colon	0.808839	0.703836	0.929507	0.00278633	0.343525
ANXA9	O76027	ANXA9	Annexin A9	SeqId_13588_11	197	Colon	1.24357	1.078	1.43458	0.00278748	0.343525
NPPA	P01160	ANP	Atrial natriuretic factor	SeqId_5443_62	197	Colon	0.797068	0.686753	0.925105	0.00284249	0.343525
COPS2	P61201	CSN2	COP9 signalosome complex subunit 2	SeqId_14029_42	197	Colon	0.807515	0.701375	0.929718	0.00294346	0.347258
PDGFD	Q9GZP0	PDGFD	Platelet-derived growth factor D	SeqId_9341_1	197	Colon	1.25251	1.07834	1.4548	0.00320504	0.363525
SHISAL2A	Q6UWV7	F159A	Membrane protein FAM159A	SeqId_13431_74	197	Colon	1.23818	1.07408	1.42736	0.00322807	0.363525
SCO2	O43819	SCO2	Protein SCO2 homolog, mitochondrial	SeqId_16851_50	197	Colon	1.23702	1.07279	1.4264	0.00342553	0.371812
ZNF276	Q8N554	ZN276	Zinc finger protein 276	SeqId_14692_3	197	Colon	1.25026	1.0756	1.45329	0.00362312	0.371812
C2orf66	Q6UXQ4	CB066	Uncharacterized protein C2orf66	SeqId_5677_15	197	Colon	1.23101	1.06982	1.41648	0.00370133	0.371812
DEFB116	Q30KQ4	DB116	Beta-defensin 116	SeqId_11144_10	197	Colon	0.797097	0.683837	0.929117	0.00372863	0.371812
ATP13A1	Q9HD20	AT131	Manganese-transporting ATPase 13A1	SeqId_13659_36	197	Colon	1.23678	1.07125	1.42788	0.00374455	0.371812
TP53	P04637	p53 R175H	Cellular tumor antigen p53 R175H mutant	SeqId_6168_11	197	Colon	1.23213	1.06992	1.41894	0.00375188	0.371812
CA10	Q9NS85	Carbonic Anhydrase X	Carbonic anhydrase-related protein 10	SeqId_13666_222	197	Colon	0.80145	0.689576	0.931473	0.0039086	0.378716
MCL1	Q07820	Mcl-1	Induced myeloid leukemia cell differentiation protein Mcl-1	SeqId_10396_6	197	Colon	0.810044	0.701856	0.93491	0.00397442	0.378716
GFRA3	O60609	GFRa-3	GDNF family receptor alpha-3	SeqId_2505_49	197	Colon	0.796944	0.682373	0.930752	0.00415392	0.388352
TMPRSS11D	O60235	TM11D	Transmembrane protease serine 11D	SeqId_6547_83	197	Colon	1.22954	1.06675	1.41718	0.00434808	0.392017
MVK	Q03426	MVK	Mevalonate kinase	SeqId_11391_69	197	Colon	0.813504	0.705812	0.937628	0.00438676	0.392017
ASL	P04424	ARLY	Argininosuccinate lyase	SeqId_11241_8	197	Colon	1.23372	1.06756	1.42574	0.00443047	0.392017
RGS1	Q08116	RGS1	Regulator of G-protein signaling 1	SeqId_18945_11	197	Colon	0.812575	0.703945	0.93797	0.00458818	0.39885
ENPP7	Q6UWV6	ENPP7	Ectonucleotide pyrophosphatase/phosphodiesterase family member 7	SeqId_4435_66	197	Colon	1.22853	1.06497	1.41721	0.00475021	0.401524
UNC5A	Q6ZN44	UNC5A	Netrin receptor UNC5A	SeqId_7975_97	197	Colon	1.22576	1.06412	1.41195	0.00478101	0.401524
MAMDC2	Q7Z304	MAMC2	MAM domain-containing protein 2	SeqId_6119_14	197	Colon	0.804143	0.690903	0.935944	0.00487956	0.40297
ST6GALNAC1	Q9NSC7	SIA7A	Alpha-N-acetylgalactosaminide alpha-2,6-sialyltransferase 1	SeqId_7867_154	197	Colon	0.80488	0.691604	0.936709	0.00503368	0.408883
IL31	Q6EBC2	IL-31	Interleukin-31	SeqId_10455_196	197	Colon	0.816661	0.708634	0.941158	0.00514613	0.411275
ITM2C	Q9NQX7	ITM2C:N-term	Integral membrane protein 2C:N-term	SeqId_10560_1	197	Colon	1.22188	1.06032	1.40806	0.00561494	0.43513
HMOX2	P30519	HO-2	Heme oxygenase 2	SeqId_2622_18	197	Colon	0.807832	0.694428	0.939756	0.0056906	0.43513
CSRP2	Q16527	CSRP2	Cysteine and glycine-rich protein 2	SeqId_12968_2	197	Colon	1.2202	1.05832	1.40684	0.00613283	0.43513
IL1RAPL2	Q9NP60	IL-1 sR9	X-linked interleukin-1 receptor accessory protein-like 2	SeqId_5082_51	197	Colon	1.22079	1.05834	1.40818	0.00617713	0.43513
SIRPA	P78324	SHPS1	Tyrosine-protein phosphatase non-receptor type substrate 1	SeqId_5430_66	197	Colon	1.22633	1.05938	1.4196	0.0062856	0.43513
CPOX	P36551	HEM6	Oxygen-dependent coproporphyrinogen-III oxidase, mitochondrial	SeqId_18241_18	197	Colon	1.22405	1.05869	1.41524	0.00633086	0.43513
PLA1A	Q53H76	PLA1A	Phospholipase A1 member A	SeqId_9518_95	197	Colon	1.22	1.05747	1.40752	0.00640994	0.43513
COA3	Q9Y2R0	CCD56	Cytochrome c oxidase assembly factor 3 homolog, mitochondrial	SeqId_7888_58	197	Colon	0.811936	0.698814	0.943371	0.00649774	0.43513
ACP6	Q9NPH0	PPA6	Lysophosphatidic acid phosphatase type 6	SeqId_5742_14	197	Colon	1.21948	1.05703	1.4069	0.00652015	0.43513
ASAP2	O43150	ASAP2	Arf-GAP with SH3 domain, ANK repeat and PH domain-containing protein 2	SeqId_13518_5	197	Colon	0.823397	0.715739	0.947248	0.00656658	0.43513
CLMP	Q9H6B4	ACAM:CD	CXADR-like membrane protein:Cytoplasmic domain	SeqId_9585_80	197	Colon	0.808731	0.693936	0.942517	0.00656849	0.43513
CLEC7A	Q9BXN2	CLC7A	C-type lectin domain family 7 member A	SeqId_3603_60	197	Colon	0.814308	0.702039	0.944531	0.00664842	0.43513
IL23R	Q5VWK5	IL-23 R	Interleukin-23 receptor	SeqId_5088_175	197	Colon	1.21647	1.05593	1.40141	0.0066535	0.43513
GEM	P55040	GEM	GTP-binding protein GEM	SeqId_12817_1	197	Colon	0.823511	0.715704	0.947558	0.00667829	0.43513
RNASE10	Q5GAN6	RNS10	Inactive ribonuclease-like protein 10	SeqId_5602_62	197	Colon	0.805085	0.688026	0.942058	0.00683909	0.43513
F3	P13726	TF	Tissue Factor	SeqId_4931_59	197	Colon	1.21966	1.05616	1.40847	0.00684967	0.43513
PDILT	Q8N807	PDILT	Protein disulfide-isomerase-like protein of the testis	SeqId_7092_7	197	Colon	0.817912	0.706684	0.946646	0.00703439	0.436416
TLR1	Q15399	TLR1:CD	Toll-like receptor 1:Cytoplasmic domain	SeqId_11149_3	197	Colon	1.21453	1.05442	1.39896	0.00704607	0.436416
INHBB	P09529	Activin B	Activin B	SeqId_16746_12	197	Colon	0.818065	0.705524	0.948558	0.00782813	0.461816
TCTN2	Q96GX1	TECT2	Tectonic-2	SeqId_11433_11	197	Colon	0.818341	0.705878	0.948721	0.00786295	0.461816
IL1R1	P14778	IL-1 sRI	Interleukin-1 receptor type 1	SeqId_2991_9	197	Colon	1.22062	1.05343	1.41433	0.00798615	0.461816
FKBP6	O75344	FKBP6	Inactive peptidyl-prolyl cis-trans isomerase FKBP6	SeqId_12529_32	197	Colon	0.826067	0.717155	0.951518	0.00807424	0.461816
MBD1	Q9UIS9	MBD1	Methyl-CpG-binding domain protein 1	SeqId_14294_61	197	Colon	1.20837	1.05039	1.39011	0.00810449	0.461816
LRP11	Q86VZ4	LRP11	Low-density lipoprotein receptor-related protein 11	SeqId_6713_4	197	Colon	0.827154	0.718499	0.95224	0.0082636	0.461816
REG4	Q9BYZ8	REG4	Regenerating islet-derived protein 4	SeqId_11102_22	197	Colon	1.21946	1.05241	1.41302	0.00829989	0.461816
PRR16	Q569H4	PRR16	Protein Largen	SeqId_10621_26	197	Colon	0.820939	0.709044	0.950492	0.00831092	0.461816
NCALD	P61601	NCALD	Neurocalcin-delta	SeqId_17816_58	197	Colon	0.825807	0.716055	0.952382	0.00852407	0.461816
MFRP	Q9BY79	MFRP	Membrane frizzled-related protein	SeqId_3685_53	197	Colon	0.823968	0.713249	0.951874	0.00854018	0.461816
HP	P00738	HPT	Haptoglobin isoform 2	SeqId_7905_30	197	Colon	1.22439	1.05284	1.42389	0.00857423	0.461816
CSF3	P09919	G-CSF	Granulocyte colony-stimulating factor	SeqId_4840_73	197	Colon	1.20677	1.04891	1.38839	0.00859877	0.461816
UROD	P06132	DCUP	Uroporphyrinogen decarboxylase	SeqId_19289_29	197	Colon	1.20887	1.04922	1.3928	0.00866779	0.461816
FGF6	P10767	FGF-6	Fibroblast growth factor 6	SeqId_4130_71	197	Colon	0.811324	0.693617	0.949006	0.00893663	0.469719
DNM2	P50570	DYN2	Dynamin-2	SeqId_11572_4	197	Colon	1.21028	1.04862	1.39686	0.00908082	0.469719
IMPA1	P29218	IMPA1	Inositol monophosphatase 1	SeqId_17796_15	197	Colon	1.20358	1.04713	1.38341	0.00910168	0.469719
EPO	P01588	Epo	Erythropoietin	SeqId_5813_58	197	Colon	1.2095	1.0482	1.39561	0.00919531	0.469719
MAP3K3	Q99759	MAP3K3	Mitogen-activated protein kinase kinase kinase 3	SeqId_12990_39	197	Colon	0.823712	0.711687	0.953371	0.00931599	0.471028
GLUL	P15104	GLNA	Glutamine synthetase	SeqId_19238_12	197	Colon	1.20881	1.04751	1.39496	0.00945478	0.473217
MMP17	Q9ULZ9	MMP-17	Matrix metalloproteinase-17	SeqId_2838_53	197	Colon	0.81964	0.705148	0.952722	0.00957178	0.474282
POLR3F	Q9H1D9	RPC6	DNA-directed RNA polymerase III subunit RPC6	SeqId_11444_49	197	Colon	0.816882	0.700806	0.952185	0.00969327	0.475542
SELL	P14151	sL-Selectin	L-Selectin	SeqId_4831_4	197	Colon	0.82717	0.716258	0.955256	0.00978916	0.475542
IGFALS	P35858	IGFALS	Insulin-like growth factor-binding protein complex acid labile subunit	SeqId_6605_17	197	Colon	1.21447	1.04776	1.40772	0.00990232	0.476369
NUDT3	O95989	NUDT3	Diphosphoinositol polyphosphate phosphohydrolase 1	SeqId_12796_44	197	Colon	1.1971	1.04357	1.37321	0.0101965	0.482455
TNFRSF10B	O14763	TRAIL R2:ECD	Tumor necrosis factor receptor superfamily member 10B:Extracellular domain, TNFR-Cys domains 1-3	SeqId_5534_49	197	Colon	0.823047	0.709316	0.955012	0.0102675	0.482455
PCK1	P35558	PCKGC	Phosphoenolpyruvate carboxykinase, cytosolic [GTP]	SeqId_18182_24	197	Colon	1.20565	1.04502	1.39098	0.0103575	0.482455
CTSS	P25774	Cathepsin S	Cathepsin S	SeqId_3181_50	197	Colon	0.829641	0.719027	0.95727	0.0105228	0.482455
ARF4	P18085	ARF4	ADP-ribosylation factor 4	SeqId_18408_26	197	Colon	1.19905	1.04312	1.37828	0.0106485	0.482455
GPC4	O75487	GPC4	Glypican-4	SeqId_18892_48	197	Colon	1.20311	1.04384	1.38669	0.0107037	0.482455
TFF3	Q07654	TFF3	Trefoil factor 3	SeqId_4721_54	197	Colon	1.21171	1.04513	1.40484	0.01093	0.482455
C1orf43	Q9BWL3	CA043	Uncharacterized protein C1orf43	SeqId_6937_251	197	Colon	1.19957	1.04271	1.38004	0.0109321	0.482455
THSD7A	Q9UPZ6	THS7A:TSP type-1 domain 17	Thrombospondin type-1 domain-containing protein 7A:Thrombospondin type-1 domain 17	SeqId_9600_55	197	Colon	1.2027	1.04326	1.38652	0.0109695	0.482455
APOE	P02649	Apo E2	Apolipoprotein E (isoform E2)	SeqId_5312_49	197	Colon	0.832577	0.722908	0.958884	0.0110025	0.482455
GDA	Q9Y2T3	GUAD	Guanine deaminase	SeqId_12667_2	197	Colon	0.828098	0.715887	0.957899	0.0111174	0.483219
DUSP23	Q9BVJ7	DUS23	Dual specificity protein phosphatase 23	SeqId_17326_44	197	Colon	0.824228	0.709795	0.957111	0.0112506	0.484752
ANGPTL4	Q9BY76	ANGL4	Angiopoietin-related protein 4	SeqId_3796_79	197	Colon	0.83098	0.71994	0.959147	0.0114074	0.487273
EFNB1	P98172	EFNB1	Ephrin-B1	SeqId_13104_32	197	Colon	0.830993	0.719582	0.959653	0.0117105	0.495946
TMX2	Q9Y320	TMX2	Thioredoxin-related transmembrane protein 2	SeqId_10675_223	197	Colon	1.19908	1.04053	1.38178	0.0121051	0.508311
ENAH	Q8N8S7	ENAH	Protein enabled homolog	SeqId_9757_29	197	Colon	0.833162	0.722302	0.961036	0.012226	0.509074
TSSC4	Q9Y5U2	TSSC4	Protein TSSC4	SeqId_18181_2	197	Colon	1.19822	1.03999	1.38053	0.0123289	0.50908
MAGEA5	P43359	MAGE-5	Melanoma-associated antigen 5	SeqId_18192_69	197	Colon	1.19843	1.03981	1.38123	0.0124547	0.510025
LHCGR	P22888	LSHR	Lutropin-choriogonadotropic hormone receptor	SeqId_14634_13	197	Colon	0.837475	0.728514	0.962733	0.0126296	0.512947
IQCF1	Q8N6M8	IQCF1	IQ domain-containing protein F1	SeqId_7991_54	197	Colon	1.19701	1.03897	1.37909	0.0128035	0.515785
MSLN	Q13421	Mesothelin	Mesothelin	SeqId_3893_64	197	Colon	0.830899	0.717823	0.961787	0.0130633	0.516167
CAMK4	Q16566	KCC4	Calcium/calmodulin-dependent protein kinase type IV	SeqId_18904_23	197	Colon	1.19318	1.03773	1.3719	0.0131357	0.516167
TIMELESS	Q9UNS1	TIMELESS	Protein timeless homolog	SeqId_17699_43	197	Colon	1.19525	1.03802	1.3763	0.0131938	0.516167
HLA-DQA2	P01906	DQA2	HLA class II histocompatibility antigen, DQ alpha 2 chain	SeqId_7757_5	197	Colon	1.19887	1.03861	1.38384	0.0132297	0.516167
COL8A1	P27658	CO8A1	Collagen alpha-1(VIII) chain	SeqId_4807_13	197	Colon	1.19326	1.03731	1.37265	0.0134146	0.516427
CD74	P04233	HG2A	HLA class II histocompatibility antigen gamma chain	SeqId_8748_45	197	Colon	1.19286	1.03719	1.37189	0.0134448	0.516427
AGR3	Q8TD06	AGR3	Anterior gradient protein 3	SeqId_17342_13	197	Colon	0.836275	0.725437	0.964048	0.0137119	0.516794
LETMD1	Q6P1Q0	HCCR-1	LETM1 domain-containing protein 1	SeqId_5751_14	197	Colon	1.19449	1.03701	1.3759	0.013748	0.516794
ECI2	O75521	PECI	Enoyl-CoA delta isomerase 2, mitochondrial	SeqId_12859_33	197	Colon	1.19139	1.03632	1.36967	0.0138396	0.516794
AMIGO1	Q86WK6	AMGO1:CD	Amphoterin-induced protein 1:Cytoplasmic domain	SeqId_9979_13	197	Colon	1.19593	1.03656	1.37981	0.0142049	0.516794
SERPINA11	Q86U17	SPA11	Serpin A11	SeqId_9002_36	197	Colon	1.20668	1.03828	1.40238	0.0142898	0.516794
C1S	P09871	C1s	Complement C1s subcomponent	SeqId_8840_61	197	Colon	0.838219	0.727812	0.965374	0.0143237	0.516794
IFNGR2	P38484	INGR2:ECD	Interferon gamma receptor 2:Extracellular domain	SeqId_9180_6	197	Colon	1.18847	1.03507	1.36461	0.0143332	0.516794
B4GALT6	Q9UBX8	B4GT6	Beta-1,4-galactosyltransferase 6	SeqId_10832_24	197	Colon	0.815815	0.693142	0.960199	0.0143447	0.516794
ANGPTL1	O95841	ANGL1:N-term	Angiopoietin-related protein 1:N-term	SeqId_9092_33	197	Colon	1.19605	1.03611	1.38069	0.0145133	0.516794
DPEP2	Q9H4A9	DPEP2	Dipeptidase 2	SeqId_8327_26	197	Colon	1.18854	1.0347	1.36526	0.0145916	0.516794
CCL25	O15444	TECK	C-C motif chemokine 25	SeqId_2705_5	197	Colon	0.838955	0.728672	0.965928	0.0146016	0.516794
SLAMF7	Q9NQ25	SLAF7	SLAM family member 7	SeqId_5487_7	197	Colon	1.19533	1.03546	1.37989	0.0148648	0.519726
CBS	P35520	CBS	Cystathionine beta-synthase	SeqId_10086_39	197	Colon	1.1912	1.03471	1.37134	0.0148943	0.519726
ARHGAP30	Q7Z6I6	RHG30	Rho GTPase-activating protein 30	SeqId_12807_89	197	Colon	0.837169	0.725431	0.966117	0.0150317	0.520855
FSHB|CGA	P01225|P01215	FSH	Follicle stimulating hormone	SeqId_3032_11	197	Colon	0.750755	0.595684	0.946195	0.0151605	0.52167
INHBA	P08476	Activin A	Activin A	SeqId_19622_7	197	Colon	1.20007	1.03556	1.39072	0.0153305	0.522366
BCAP29	Q9UHQ4	BAP29	B-cell receptor-associated protein 29	SeqId_11570_94	197	Colon	1.18936	1.03365	1.36852	0.015422	0.522366
RSPO3	Q9BXY4	RSPO3	R-spondin-3	SeqId_8427_118	197	Colon	1.19109	1.03383	1.37227	0.015497	0.522366
PDCD6	O75340	PDCD6	Programmed cell death protein 6	SeqId_19488_1	197	Colon	0.838478	0.726857	0.96724	0.0156497	0.523949
ENTPD6	O75354	ENTP6	Ectonucleoside triphosphate diphosphohydrolase 6	SeqId_8932_1	197	Colon	1.18122	1.03167	1.35245	0.0158908	0.526866
IL36RN	Q9UBH0	IL-1F5	Interleukin-36 receptor antagonist protein	SeqId_18375_28	197	Colon	1.18965	1.03296	1.3701	0.0159495	0.526866
CEBPB	P17676	CEBPB	CCAAT/enhancer-binding protein beta	SeqId_15675_3	197	Colon	1.18872	1.03249	1.3686	0.0161871	0.531173
TNFRSF4	P43489	TNR4	Tumor necrosis factor receptor superfamily member 4	SeqId_3730_81	197	Colon	0.835668	0.721689	0.967647	0.0164136	0.535062
CTSG	P08311	Cathepsin G	Cathepsin G	SeqId_2431_17	197	Colon	0.832813	0.717014	0.967315	0.016618	0.536149
EPS15L1	Q9UBC2	EP15R	Epidermal growth factor receptor substrate 15-like 1	SeqId_4212_5	197	Colon	0.833837	0.718478	0.967719	0.0167607	0.536149
TMPRSS6	Q8IU80	TMPS6	Transmembrane protease serine 6	SeqId_11239_49	197	Colon	0.841107	0.729809	0.969379	0.0168738	0.536149
PSG9	Q00887	PSG9	Pregnancy-specific beta-1-glycoprotein 9	SeqId_9335_28	197	Colon	1.19064	1.03102	1.37498	0.0175045	0.536149
IFNLR1	Q8IU57	CRF2-12	Interferon lambda receptor 1	SeqId_7192_37	197	Colon	1.18885	1.03065	1.37133	0.0175802	0.536149
DLK2	Q6UY11	EGFL9	Protein delta homolog 2	SeqId_9359_9	197	Colon	0.830423	0.712225	0.968235	0.0176889	0.536149
HP	P00738	Haptoglobin, Mixed Type	Haptoglobin	SeqId_3054_3	197	Colon	1.19191	1.03056	1.37852	0.0179979	0.536149
NR1D1	P20393	NR1D1	Nuclear receptor subfamily 1 group D member 1	SeqId_5236_2	197	Colon	0.836122	0.720825	0.969861	0.0180669	0.536149
IQCF3	P0C7M6	IQCF3	IQ domain-containing protein F3	SeqId_13439_6	197	Colon	0.83418	0.717574	0.969734	0.0182718	0.536149
FGFR3	P22607	FGFR-3:ECD	Fibroblast growth factor receptor 3:Extracellular domain	SeqId_13669_6	197	Colon	1.18549	1.02919	1.36553	0.0183289	0.536149
RNF8	O76064	RNF8	E3 ubiquitin-protein ligase RNF8	SeqId_14663_44	197	Colon	0.84367	0.732501	0.971711	0.0183703	0.536149
PTH	P01270	Parathyroid Hormone1-34	Parathyroid Hormone1-34	SeqId_19640_2	197	Colon	1.18473	1.02889	1.36416	0.0184795	0.536149
SEMA6A	Q9H2E6	Semaphorin-6A	Semaphorin-6A	SeqId_7945_10	197	Colon	1.20715	1.03208	1.41191	0.0185201	0.536149
DIMT1	Q9UNQ2	DIM1	Probable dimethyladenosine transferase	SeqId_12694_28	197	Colon	0.832737	0.714985	0.969883	0.0186158	0.536149
SAYSD1	Q9NPB0	SMDC1	SAYSvFN domain-containing protein 1	SeqId_6594_64	197	Colon	1.18557	1.02883	1.36618	0.0186271	0.536149
GCK	P35557	HXK4	Glucokinase	SeqId_12960_9	197	Colon	0.844133	0.732963	0.972163	0.0186808	0.536149
IFNA10	P01566	IFN10	Interferon alpha-10	SeqId_14128_121	197	Colon	1.18479	1.02864	1.36465	0.0186918	0.536149
NATD1	Q8N6N6	NATD1	Protein NATD1	SeqId_18261_34	197	Colon	1.18418	1.02839	1.36357	0.0188232	0.536149
SSR1	P43307	SSRA	Translocon-associated protein subunit alpha	SeqId_8106_15	197	Colon	0.839028	0.724729	0.971354	0.0188247	0.536149
SMPD1	P17405	ASM	Sphingomyelin phosphodiesterase	SeqId_10818_36	197	Colon	1.19303	1.02963	1.38235	0.0188479	0.536149
ACAA1	P09110	THIK	3-ketoacyl-CoA thiolase, peroxisomal	SeqId_17782_23	197	Colon	1.18819	1.02886	1.37219	0.0189115	0.536149
INS	P01308	Insulin	Insulin	SeqId_4883_56	197	Colon	0.831971	0.713438	0.970199	0.0189864	0.536149
JAG1	P78504	JAG1:ECD	Protein jagged-1:Extracellular domain	SeqId_5092_51	197	Colon	1.18938	1.02893	1.37485	0.0189928	0.536149
CXCL17	Q6UXB2	VCC1	C-X-C motif chemokine 17	SeqId_9495_10	197	Colon	1.18441	1.02801	1.36461	0.0191665	0.536149
AGT	P01019	Angiotensinogen	Angiotensinogen	SeqId_3484_60	197	Colon	1.19778	1.02964	1.39339	0.0193649	0.536149
HERPUD2	Q9BSE4	HERP2	Homocysteine-responsive endoplasmic reticulum-resident ubiquitin-like domain member 2 protein	SeqId_9779_63	197	Colon	0.839815	0.725468	0.972184	0.0193993	0.536149
KRT16	P08779	Keratin-16	Keratin, type I cytoskeletal 16	SeqId_18905_5	197	Colon	0.841072	0.727345	0.972581	0.0195388	0.536149
FABP1	P07148	FABPL	Fatty acid-binding protein, liver	SeqId_11516_7	197	Colon	1.18251	1.02728	1.36119	0.0195479	0.536149
SHANK1	Q9Y566	SHAN1	SH3 and multiple ankyrin repeat domains protein 1	SeqId_13240_170	197	Colon	1.18035	1.0269	1.35673	0.0196195	0.536149
TF	P02787	Transferrin	Serotransferrin	SeqId_4162_54	197	Colon	1.18629	1.02752	1.3696	0.0197878	0.536149
SCARF2	Q96GP6	SREC-II:CD	Scavenger receptor class F member 2:Cytoplasmic domain	SeqId_9925_56	197	Colon	1.18387	1.02717	1.36447	0.0198013	0.536149
TBX3	O15119	Tbx3	T-box transcription factor TBX3	SeqId_13978_122	197	Colon	1.18382	1.02647	1.3653	0.0203928	0.546918
TRAT1	Q6PIZ9	TRAT1	T-cell receptor-associated transmembrane adapter 1	SeqId_7224_11	197	Colon	1.1853	1.02664	1.36848	0.0204198	0.546918
NXPH1	P58417	NXPH1	Neurexophilin-1	SeqId_4562_1	197	Colon	1.17916	1.02565	1.35565	0.0205664	0.547885
PSMA3	P25788	PSA3	Proteasome subunit alpha type-3	SeqId_18926_7	197	Colon	1.1804	1.02514	1.35918	0.02116	0.559408
APOA1	P02647	Apo A-I	Apolipoprotein A-I	SeqId_2750_3	197	Colon	0.844263	0.731024	0.975043	0.0212248	0.559408
PKN1	Q16512	PKN1	Serine/threonine-protein kinase N1	SeqId_12562_1	197	Colon	1.18255	1.02451	1.36497	0.0219702	0.575126
BTNL9	Q6UXG8	BTNL9	Butyrophilin-like protein 9	SeqId_7950_142	197	Colon	0.833842	0.713706	0.974201	0.0220617	0.575126
HTN3	P15516	HIS3	Histatin-3	SeqId_10603_1	197	Colon	1.18034	1.0239	1.36068	0.0222822	0.575126
GRHPR	Q9UBQ7	GRHPR	Glyoxylate reductase/hydroxypyruvate reductase	SeqId_18295_102	197	Colon	1.18037	1.0238	1.36089	0.022376	0.575126
SLC14A1	Q13336	UT1	Urea transporter 1	SeqId_13430_50	197	Colon	1.17507	1.02311	1.34959	0.0224068	0.575126
CRYAA	P02489	Alpha crystallin A chain	Alpha-crystallin A chain	SeqId_10087_10	197	Colon	1.18196	1.0236	1.36481	0.0227354	0.575126
ARL5A	Q9Y689	ARL5A	ADP-ribosylation factor-like protein 5A	SeqId_18414_26	197	Colon	1.17631	1.02285	1.35278	0.0227958	0.575126
CHST12	Q9NRB3	CHSTC	Carbohydrate sulfotransferase 12	SeqId_6626_81	197	Colon	0.845437	0.731606	0.976977	0.0228645	0.575126
RGMB	Q6NW40	RGMB	RGM domain family member B	SeqId_3331_8	197	Colon	0.831124	0.708721	0.974667	0.0228657	0.575126
DIABLO	Q9NR28	SMAC	Diablo homolog, mitochondrial	SeqId_3122_6	197	Colon	0.845947	0.73228	0.977257	0.0230566	0.576998
NXPH2	O95156	NXPH2	Neurexophilin-2	SeqId_9511_61	197	Colon	1.17839	1.02261	1.3579	0.0232626	0.579227
ST3GAL6	Q9Y274	SIA10	Type 2 lactosamine alpha-2,3-sialyltransferase	SeqId_6947_4	197	Colon	1.17931	1.02249	1.36019	0.0234805	0.581729
MUTYH	Q9UIF7	MutY homolog	Adenine DNA glycosylase	SeqId_10030_8	197	Colon	0.842284	0.725908	0.977317	0.0236707	0.582006
DNAJC27	Q9NZQ0	DJC27	DnaJ homolog subfamily C member 27	SeqId_12799_65	197	Colon	1.17718	1.02191	1.35603	0.0238014	0.582006
CTSA	P10619	Cathepsin A	Lysosomal protective protein	SeqId_3179_51	197	Colon	1.18115	1.02232	1.36466	0.023844	0.582006
PPARA	Q07869	PPARa	Peroxisome proliferator-activated receptor alpha	SeqId_12954_71	197	Colon	0.849583	0.737025	0.979331	0.0245739	0.58747
ANGPT4	Q9Y264	Angiopoietin-4	Angiopoietin-4	SeqId_2500_2	197	Colon	0.839915	0.721363	0.977951	0.0246272	0.58747
CRLF2	Q9HC73	TSLP R	Cytokine receptor-like factor 2	SeqId_13694_24	197	Colon	1.17298	1.02053	1.34822	0.024703	0.58747
LINGO1	Q96FE5	LIGO1	Leucine-rich repeat and immunoglobulin-like domain-containing nogo receptor-interacting protein 1	SeqId_6620_82	197	Colon	1.17965	1.0212	1.36269	0.0247634	0.58747
FGF10	O15520	FGF-10	Fibroblast growth factor 10	SeqId_2441_2	197	Colon	0.845689	0.730509	0.979031	0.0248515	0.58747
TERF1	P54274	TERF1	Telomeric repeat-binding factor 1	SeqId_10049_112	197	Colon	1.17674	1.02077	1.35654	0.0248707	0.58747
THBS2	P35442	TSP2	Thrombospondin-2	SeqId_3339_33	197	Colon	1.18408	1.02155	1.37247	0.0248978	0.58747
XCL1	P47992	Lymphotactin	Lymphotactin	SeqId_4143_74	197	Colon	0.840827	0.722394	0.978676	0.0252032	0.589222
YWHAE	P62258	14-3-3E	14-3-3 protein epsilon	SeqId_14157_21	197	Colon	1.17422	1.02011	1.35161	0.0252593	0.589222
PRL	P01236	PRL	Prolactin	SeqId_2585_2	197	Colon	1.17708	1.02033	1.3579	0.0253452	0.589222
TOX3	O15405	TOX3	TOX high mobility group box family member 3	SeqId_12717_65	197	Colon	1.17463	1.0197	1.35311	0.0257249	0.589222
FMOD	Q06828	fibromodulin	fibromodulin	SeqId_6367_66	197	Colon	1.17705	1.01992	1.35838	0.0257614	0.589222
LILRA2	Q8N149	LIRA2	Leukocyte immunoglobulin-like receptor subfamily A member 2	SeqId_15614_168	197	Colon	0.853663	0.742758	0.981128	0.0258586	0.589222
SERPINA12	Q8IW75	Vaspin	Serpin A12	SeqId_6551_94	197	Colon	1.16655	1.01852	1.33609	0.0260732	0.589222
OXT	P01178	NEU1	Oxytocin-neurophysin 1	SeqId_8356_88	197	Colon	1.17231	1.01909	1.34857	0.0261091	0.589222
MAGEA3	P43357	MAGE-3	Melanoma-associated antigen 3	SeqId_12576_21	197	Colon	1.17396	1.01911	1.35235	0.0262639	0.589222
DEAF1	O75398	DEAF1	Deformed epidermal autoregulatory factor 1 homolog	SeqId_6369_82	197	Colon	0.852185	0.739979	0.981406	0.02638	0.589222
TFF3	Q07654	TFF3	Trefoil factor 3	SeqId_8323_163	197	Colon	1.18062	1.01966	1.36699	0.0263904	0.589222
IL22RA1	Q8N6P7	IL22RA1	Interleukin-22 receptor subunit alpha-1	SeqId_3620_67	197	Colon	0.847904	0.732902	0.980952	0.0265128	0.589222
VTN	P04004	Vitronectin	Vitronectin	SeqId_13125_45	197	Colon	0.85306	0.741315	0.98165	0.026518	0.589222
MGAT4B	Q9UQ53	MGT4B	Alpha-1,3-mannosyl-glycoprotein 4-beta-N-acetylglucosaminyltransferase B	SeqId_7141_21	197	Colon	1.18138	1.01938	1.36912	0.0267561	0.591859
SLC3A1	Q07837	SLC31	Neutral and basic amino acid transport protein rBAT	SeqId_9000_177	197	Colon	0.842546	0.723887	0.980655	0.02695	0.592107
CGB2	Q6NT52	CGB2	Choriogonadotropin subunit beta variant 2	SeqId_6213_10	197	Colon	1.17105	1.01811	1.34696	0.0270063	0.592107
MRPL21	Q7Z2W9	RM21	39S ribosomal protein L21, mitochondrial	SeqId_8942_2	197	Colon	1.17095	1.01795	1.34694	0.0271711	0.593096
APOE	P02649	Apo E4	Apolipoprotein E (isoform E4)	SeqId_2938_55	197	Colon	0.854812	0.743597	0.982662	0.0273876	0.595201
FAM210A	Q96ND0	F210A	Protein FAM210A	SeqId_14593_152	197	Colon	0.85666	0.746378	0.983236	0.0277753	0.600989
EFNB3	Q15768	Ephrin-B3:CD	Ephrin-B3:Cytoplasmic domain	SeqId_7785_1	197	Colon	0.854312	0.742411	0.98308	0.0279326	0.601765
DNAJC4	Q9NNZ3	DNJC4:C-term	DnaJ homolog subfamily C member 4:C-term	SeqId_8653_132	197	Colon	1.17209	1.01724	1.35051	0.0280562	0.601812
ENTPD1	P49961	CD39	Ectonucleoside triphosphate diphosphohydrolase 1	SeqId_3182_38	197	Colon	0.845508	0.727718	0.982364	0.0283459	0.602186
FCAR	P24071	FCAR	Immunoglobulin alpha Fc receptor	SeqId_4987_17	197	Colon	1.17392	1.01711	1.3549	0.0283883	0.602186
EDDM3B	P56851	EP3B	Epididymal secretory protein E3-beta	SeqId_7782_34	197	Colon	1.17339	1.01701	1.35381	0.0284383	0.602186
APOH	P02749	b2-Glycoprotein I	Beta-2-glycoprotein 1	SeqId_8288_27	197	Colon	1.17336	1.01663	1.35425	0.0288542	0.605299
CDKN2B	P42772	p15-INK4b	Cyclin-dependent kinase 4 inhibitor B	SeqId_9874_28	197	Colon	1.17292	1.01649	1.35342	0.0289616	0.605299
CLPP	Q16740	ClpP endopeptidase	ATP-dependent Clp protease proteolytic subunit, mitochondrial	SeqId_17196_5	197	Colon	1.17133	1.01621	1.35013	0.0291203	0.605299
FGG	P02679	Fibrinogen g-chain dimer	Fibrinogen gamma chain	SeqId_4989_7	197	Colon	0.852783	0.739105	0.983946	0.0291299	0.605299
ADAM19	Q9H013	ADA19	Disintegrin and metalloproteinase domain-containing protein 19	SeqId_8948_13	197	Colon	1.17008	1.01603	1.34748	0.029196	0.605299
ALKBH3	Q96Q83	ALKB3	Alpha-ketoglutarate-dependent dioxygenase alkB homolog 3	SeqId_18401_18	197	Colon	1.16721	1.01541	1.3417	0.0296216	0.606656
GMPR	P36959	GMPR1	GMP reductase 1	SeqId_19254_125	197	Colon	1.17911	1.01616	1.36819	0.0299112	0.606656
HOPX	Q9BPY8	HOP	Homeodomain-only protein	SeqId_19196_73	197	Colon	0.850066	0.734084	0.984372	0.029972	0.606656
CRCP	O75575	RPC9	DNA-directed RNA polymerase III subunit RPC9	SeqId_17771_35	197	Colon	0.8508	0.735278	0.984472	0.0299919	0.606656
PRKCZ	Q05513	PKC-Z	Protein kinase C zeta type	SeqId_2645_54	197	Colon	0.846725	0.728555	0.984063	0.0300456	0.606656
GFRA1	P56159	GFRa-1	GDNF family receptor alpha-1	SeqId_3314_74	197	Colon	0.848434	0.731354	0.984257	0.030049	0.606656
GAGE2A	Q6NT46	GAG2A	G antigen 2A	SeqId_18268_5	197	Colon	1.17676	1.01577	1.36326	0.0301186	0.606656
SATB2	Q9UPW6	SATB2	DNA-binding protein SATB2	SeqId_10081_17	197	Colon	0.849043	0.731944	0.984877	0.0306756	0.613035
GAL3ST1	Q99999	G3ST1	Galactosylceramide sulfotransferase	SeqId_8696_15	197	Colon	1.16664	1.01442	1.34169	0.0307174	0.613035
RAB17	Q9H0T7	RAB17	Ras-related protein Rab-17	SeqId_11118_107	197	Colon	1.17288	1.01483	1.35555	0.0308284	0.613035
BMP10	O95393	BMP10	Bone morphogenetic protein 10	SeqId_3587_53	197	Colon	0.852562	0.737501	0.985575	0.03105	0.613035
ARL15	Q9NXU5	ARL15	ADP-ribosylation factor-like protein 15	SeqId_18411_83	197	Colon	0.853378	0.738834	0.985681	0.031074	0.613035
APOE	P02649	Apo E3	Apolipoprotein E (isoform E3)	SeqId_2937_10	197	Colon	0.857862	0.746199	0.986236	0.0311776	0.613035
NUDC	Q9Y266	NUDC:CS	Nuclear migration protein nudC:CS domain	SeqId_8887_21	197	Colon	0.856567	0.743894	0.986306	0.0314268	0.61539
MICOS10	Q5TGZ0	MOS1	MICOS complex subunit MIC10	SeqId_7956_11	197	Colon	0.852726	0.737457	0.986012	0.031546	0.61539
HLA-DRB3	P79483	DRB3	HLA class II histocompatibility antigen, DR beta 3 chain	SeqId_6962_5	197	Colon	1.1624	1.01329	1.33346	0.0316806	0.61539
IDUA	P35475	IDUA	Alpha-L-iduronidase	SeqId_3169_70	197	Colon	0.857826	0.745717	0.98679	0.0318648	0.61539
HIBCH	Q6NVY1	HIBCH	3-hydroxyisobutyryl-CoA hydrolase, mitochondrial	SeqId_12396_19	197	Colon	1.16436	1.01319	1.3381	0.0319802	0.61539
PENK	P01210	PENK	Proenkephalin-A	SeqId_9076_25	197	Colon	0.854134	0.739441	0.986618	0.032103	0.61539
GCG	P01275	Glucagon	Glucagon	SeqId_4891_50	197	Colon	1.16819	1.01326	1.34681	0.0322362	0.61539
DNAJC17	Q9NVM6	DJC17	DnaJ homolog subfamily C member 17	SeqId_14655_1	197	Colon	1.16505	1.01288	1.3401	0.0324221	0.61539
IL22	Q9GZX6	IL-22	Interleukin-22	SeqId_2778_10	197	Colon	0.852379	0.736279	0.986787	0.0325134	0.61539
FAM241B	Q96D05	CJ035	Uncharacterized protein C10orf35	SeqId_8220_15	197	Colon	1.16574	1.01281	1.34176	0.0325672	0.61539
ARF6	P62330	ARF6	ADP-ribosylation factor 6	SeqId_12425_104	197	Colon	1.16717	1.01283	1.34502	0.0326635	0.61539
ACRV1	P26436	sperm protein 10	Acrosomal protein SP-10	SeqId_15301_24	197	Colon	1.16675	1.01255	1.34443	0.032969	0.616487
HEXB	P07686	Hexosaminidase B	Beta-hexosaminidase subunit beta	SeqId_15470_11	197	Colon	1.16621	1.01251	1.34325	0.0329706	0.616487
TNFRSF17	Q02223	BCMA	Tumor necrosis factor receptor superfamily member 17	SeqId_2665_26	197	Colon	1.17179	1.01266	1.35592	0.0332606	0.619572
VAV1	P15498	VAV	Proto-oncogene vav	SeqId_5275_28	197	Colon	0.85736	0.743904	0.98812	0.0335849	0.62327
CD47	Q08722	CD47	Leukocyte surface antigen CD47	SeqId_6653_58	197	Colon	0.850933	0.732995	0.987846	0.0339511	0.626568
LILRB3	O75022	LIRB3	Leukocyte immunoglobulin-like receptor subfamily B member 3	SeqId_11334_7	197	Colon	0.853177	0.736681	0.988095	0.0340155	0.626568
NMB	P08949	NMB	Neuromedin-B	SeqId_9321_400	197	Colon	1.1798	1.01217	1.37519	0.0344563	0.631581
DEFB104A	Q8WTQ1	HBD-4	Beta-defensin 104	SeqId_5763_67	197	Colon	0.773138	0.608945	0.981603	0.0346478	0.631581
CHST6	Q9GZX3	CHST6	Carbohydrate sulfotransferase 6	SeqId_4429_51	197	Colon	0.847809	0.727381	0.988174	0.0346701	0.631581
SLC4A8	Q2Y0W8	S4A8	Electroneutral sodium bicarbonate exchanger 1	SeqId_12798_46	197	Colon	1.16395	1.01079	1.34032	0.0349409	0.632253
RPS6KA3	P51812	RPS6KA3	Ribosomal protein S6 kinase alpha-3	SeqId_3469_74	197	Colon	0.86048	0.74816	0.989663	0.0352395	0.632253
TESC	Q96BS2	TESC	Calcineurin B homologous protein 3	SeqId_12831_21	197	Colon	0.85579	0.740297	0.989302	0.0352552	0.632253
PXDN	Q92626	PXDN	Peroxidasin homolog	SeqId_13463_1	197	Colon	1.17556	1.01118	1.36666	0.0353195	0.632253
TNS4	Q8IZW8	TENS4	Tensin-4	SeqId_9927_96	197	Colon	0.853867	0.736986	0.989283	0.0354257	0.632253
CCL23	P55773	Ck-b-8-1	Ck-beta-8-1	SeqId_3028_36	197	Colon	1.16375	1.01036	1.34043	0.0354725	0.632253
AIP	O00170	AIP	AH receptor-interacting protein	SeqId_3839_60	197	Colon	0.856805	0.741587	0.989925	0.0359556	0.638567
TLN2	Q9Y4G6	TLN2	Talin-2	SeqId_14082_56	197	Colon	1.16308	1.00968	1.33978	0.0363035	0.641401
EIF1AX	P47813	IF1AX	Eukaryotic translation initiation factor 1A, X-chromosomal	SeqId_9850_38	197	Colon	1.16485	1.00967	1.34389	0.0364438	0.641401
KMT2C	Q8NEZ4	KMT2C	Histone-lysine N-methyltransferase 2C	SeqId_11402_17	197	Colon	1.15998	1.00933	1.33311	0.0365381	0.641401
PRC1	O43663	PRC1	Protein regulator of cytokinesis 1	SeqId_15310_61	197	Colon	0.851405	0.732108	0.990142	0.0367411	0.641401
CLEC2A	Q6UVW9	CLC2A	C-type lectin domain family 2 member A	SeqId_10953_14	197	Colon	1.16185	1.00927	1.33751	0.0367625	0.641401
TNFRSF10D	Q9UBN6	TRAIL R4	Tumor necrosis factor receptor superfamily member 10D	SeqId_14121_24	197	Colon	1.16078	1.00894	1.33548	0.0371197	0.643406
MMGT1	Q8N4V1	MMGT1	Membrane magnesium transporter 1	SeqId_7225_51	197	Colon	0.857554	0.742167	0.990881	0.0371371	0.643406
ENTPD1	P49961	CD39	Ectonucleoside triphosphate diphosphohydrolase 1	SeqId_7999_23	197	Colon	1.16201	1.00875	1.33856	0.0374608	0.646753
CD2	P06729	CD2	T-cell surface antigen CD2	SeqId_7100_31	197	Colon	1.17777	1.00921	1.37448	0.0378624	0.648985
SERPIND1	P05546	Heparin cofactor II	Heparin cofactor 2	SeqId_3316_58	197	Colon	1.16694	1.00857	1.35019	0.0380174	0.648985
PTGS2	P35354	COX-2	Prostaglandin G/H synthase 2	SeqId_3761_4	197	Colon	0.852098	0.732517	0.9912	0.0380261	0.648985
UGP2	Q16851	UGPA1	UTP--glucose-1-phosphate uridylyltransferase	SeqId_13939_14	197	Colon	1.16376	1.00834	1.34312	0.038114	0.648985
IL11	P20809	IL-11	Interleukin-11	SeqId_4493_92	197	Colon	0.852585	0.73313	0.991503	0.0383773	0.649132
EFNB3	Q15768	Ephrin-B3:ECD	Ephrin-B3:Extracellular domain	SeqId_2514_65	197	Colon	0.855192	0.737496	0.99167	0.0383846	0.649132
MRPL58	Q14197	ICT1	Peptidyl-tRNA hydrolase ICT1, mitochondrial	SeqId_6380_23	197	Colon	1.16111	1.00753	1.3381	0.0390572	0.654162
NFKB1	P19838	NF-kappa-B p105	Nuclear factor NF-kappa-B p105 subunit	SeqId_9869_28	197	Colon	0.857357	0.740682	0.992411	0.0392011	0.654162
FGG|FGB|FGA	P02679|P02675|P02671	D-dimer	D-dimer	SeqId_4907_56	197	Colon	0.860462	0.745867	0.992664	0.0393051	0.654162
YME1L1	Q96TA2	YMEL1	ATP-dependent zinc metalloprotease YME1L1	SeqId_11190_129	197	Colon	0.852357	0.732205	0.992226	0.0393341	0.654162
CD209	Q9NNX6	DC-SIGN	CD209 antigen	SeqId_3029_52	197	Colon	0.862118	0.748645	0.99279	0.0393509	0.654162
EIF4B	P23588	IF4B	Eukaryotic translation initiation factor 4B	SeqId_14675_20	197	Colon	1.15798	1.00705	1.33153	0.0395299	0.654162
ZNF10	P21506	ZNF10	Zinc finger protein 10	SeqId_11567_23	197	Colon	0.859398	0.743824	0.992929	0.0397534	0.654162
IFNGR1	P15260	IFN-g R1	Interferon gamma receptor 1	SeqId_5825_49	197	Colon	0.856647	0.739116	0.992867	0.039872	0.654162
GNS	P15586	GNS	N-acetylglucosamine-6-sulfatase	SeqId_3616_3	197	Colon	0.864265	0.751904	0.993416	0.0400762	0.654162
ST8SIA4	Q92187	SIA8D	CMP-N-acetylneuraminate-poly-alpha-2,8-sialyltransferase	SeqId_7038_45	197	Colon	1.15547	1.00656	1.32642	0.0400798	0.654162
ZNF526	Q8TF50	ZN526	Zinc finger protein 526	SeqId_14619_8	197	Colon	1.15897	1.00666	1.33433	0.0401342	0.654162
SMARCC1	Q92922	SMRC1	SWI/SNF complex subunit SMARCC1	SeqId_11180_17	197	Colon	0.855695	0.737189	0.99325	0.0404574	0.657268
NRXN1	Q9ULB1	NRX1A	Neurexin-1	SeqId_8971_9	197	Colon	1.15944	1.00614	1.3361	0.0408992	0.660554
CTF1	Q16619	Cardiotrophin-1	Cardiotrophin-1	SeqId_2889_37	197	Colon	0.858537	0.74168	0.993806	0.0410295	0.660554
TNFAIP3	P21580	TNFAIP3	Tumor necrosis factor alpha-induced protein 3	SeqId_14009_65	197	Colon	0.858459	0.741506	0.993858	0.0411072	0.660554
INSL3	P51460	INSL3	Insulin-like 3	SeqId_5723_4	197	Colon	0.844587	0.717858	0.993689	0.0417174	0.660554
STARD5	Q9NSY2	STAR5	StAR-related lipid transfer protein 5	SeqId_17383_4	197	Colon	1.1539	1.00534	1.32441	0.0417808	0.660554
HERC4	Q5GLZ8	HERC4	Probable E3 ubiquitin-protein ligase HERC4	SeqId_7860_9	197	Colon	0.862374	0.747774	0.994538	0.0418221	0.660554
CDC25B	P30305	MPIP2	M-phase inducer phosphatase 2	SeqId_12427_8	197	Colon	0.863969	0.750471	0.994631	0.0418583	0.660554
ABL2	P42684	ABL2	Abelson tyrosine-protein kinase 2	SeqId_3342_76	197	Colon	0.851619	0.729396	0.994324	0.0421521	0.660554
ADH1B	P00325	ADH1B	Alcohol dehydrogenase 1B	SeqId_9834_62	197	Colon	1.15666	1.00513	1.33103	0.0422135	0.660554
HSPB1	P04792	HSP 27	Heat shock protein beta-1	SeqId_11103_24	197	Colon	1.1586	1.00503	1.33562	0.0424351	0.660554
KAAG1	Q9UBP8	KAAG1	Kidney-associated antigen 1	SeqId_19492_5	197	Colon	1.15601	1.00494	1.32978	0.0424561	0.660554
IL13	P35225	IL-13	Interleukin-13	SeqId_3072_4	197	Colon	1.15871	1.00495	1.336	0.0425617	0.660554
PIP4K2B	P78356	PI42B	Phosphatidylinositol 5-phosphate 4-kinase type-2 beta	SeqId_18232_42	197	Colon	0.861785	0.746284	0.995163	0.0427603	0.660554
SNTA1	Q13424	Alpha-1-syntrophin	Alpha-1-syntrophin	SeqId_19274_80	197	Colon	0.860222	0.743606	0.995125	0.042791	0.660554
PREP	P48147	PPCE	Prolyl endopeptidase	SeqId_14273_19	197	Colon	1.1563	1.00469	1.3308	0.042842	0.660554
LRP1	Q07954	sLRP1:CD	Low-density lipoprotein receptor-related protein 1, soluble:Cytoplasmic domain	SeqId_8601_167	197	Colon	0.859042	0.741468	0.995259	0.0430444	0.660554
IGFBPL1	Q8WX77	IBPL1	Insulin-like growth factor-binding protein-like 1	SeqId_7815_49	197	Colon	1.15636	1.00445	1.33126	0.0432022	0.660554
GAS6	Q14393	GAS-6	Growth arrest-specific protein 6	SeqId_15391_114	197	Colon	1.15885	1.00446	1.33697	0.043286	0.660554
PCDHB1	Q9Y5F3	PCDB1	Protocadherin beta-1	SeqId_9941_70	197	Colon	1.15784	1.00437	1.33476	0.0433755	0.660554
DPYSL2	Q16555	DPYL2	Dihydropyrimidinase-related protein 2	SeqId_13567_1	197	Colon	1.1596	1.0044	1.33878	0.0433942	0.660554
SUB1	P53999	TCP4	Activated RNA polymerase II transcriptional coactivator p15	SeqId_19236_24	197	Colon	1.15459	1.00419	1.32751	0.0435145	0.660554
CR2	P20023	Complement receptor type 2	Complement receptor type 2	SeqId_15570_99	197	Colon	0.85951	0.741978	0.995659	0.0435926	0.660554
NAPG	Q99747	SNAG	Gamma-soluble NSF attachment protein	SeqId_17773_26	197	Colon	0.863585	0.748771	0.996005	0.043905	0.663261
FBXO3	Q9UK99	FBX3	F-box only protein 3	SeqId_14628_72	197	Colon	0.862654	0.74695	0.996281	0.0443568	0.664612
SCO1	O75880	SCO1	Protein SCO1 homolog, mitochondrial	SeqId_7853_19	197	Colon	1.15859	1.00358	1.33753	0.0445654	0.664612
PLXNB3	Q9ULL4	PLXB3	Plexin-B3	SeqId_16922_53	197	Colon	1.15822	1.00356	1.33672	0.0445754	0.664612
F13B|F13A1	P05160|P00488	Coagulation factor XIII	Coagulation factor XIII	SeqId_16927_9	197	Colon	0.867254	0.754658	0.99665	0.044718	0.664612
C20orf173	Q96LM9	CT173	Uncharacterized protein C20orf173	SeqId_7046_6	197	Colon	1.1552	1.00327	1.33014	0.0449221	0.664612
KEAP1	Q14145	KEAP1	Kelch-like ECH-associated protein 1	SeqId_8485_7	197	Colon	1.15438	1.00285	1.3288	0.0455382	0.664612
SYT11	Q9BT88	SYT11	Synaptotagmin-11	SeqId_7089_42	197	Colon	1.15623	1.00281	1.33313	0.0456508	0.664612
CYB5A	P00167	Cytochrome b5	Cytochrome b5	SeqId_11287_14	197	Colon	1.15653	1.0028	1.33384	0.0456761	0.664612
SPHK2	Q9NRA0	SPHK2	Sphingosine kinase 2	SeqId_4468_21	197	Colon	0.859627	0.741088	0.997126	0.0457145	0.664612
NDUFV2	P19404	NDUV2	NADH dehydrogenase [ubiquinone] flavoprotein 2, mitochondrial	SeqId_7748_11	197	Colon	0.861804	0.744759	0.997244	0.0458184	0.664612
LCN8	Q6JVE9	LCN8	Epididymal-specific lipocalin-8	SeqId_5643_2	197	Colon	1.15698	1.00269	1.33502	0.0458424	0.664612
SHBG	P04278	SHBG	Sex hormone-binding globulin	SeqId_4929_55	197	Colon	1.17009	1.0029	1.36516	0.0458515	0.664612
NSDHL	Q15738	NSDHL	Sterol-4-alpha-carboxylate 3-dehydrogenase, decarboxylating	SeqId_8038_41	197	Colon	0.866363	0.752505	0.997448	0.0459841	0.664612
ADA2	Q9NZK5	CECR1	Adenosine deaminase CECR1	SeqId_6077_63	197	Colon	0.864982	0.750031	0.99755	0.0461826	0.664612
BAGE2	Q86Y30	BAGE2	B melanoma antigen 2	SeqId_6294_11	197	Colon	1.1586	1.00237	1.33919	0.0463612	0.664612
PAPLN	O95428	PPN	Papilin	SeqId_11254_13	197	Colon	0.855515	0.733704	0.997549	0.0464466	0.664612
FBL	P22087	FBRL	rRNA 2'-O-methyltransferase fibrillarin	SeqId_13994_1	197	Colon	0.859097	0.739786	0.99765	0.0464983	0.664612
BOLA2	Q9H3K6	BolA-like protein 2	BolA-like protein 2	SeqId_8404_102	197	Colon	1.15152	1.00217	1.32314	0.0465315	0.664612
ARMC10	Q8N2F6	ARM10	Armadillo repeat-containing protein 10	SeqId_9107_59	197	Colon	1.15609	1.00222	1.33358	0.046543	0.664612
RNF24	Q9Y225	RNF24	RING finger protein 24	SeqId_9583_17	197	Colon	1.15109	1.00189	1.32251	0.0469524	0.668227
DNAJC18	Q9H819	DJC18	DnaJ homolog subfamily C member 18	SeqId_8033_1	197	Colon	1.15464	1.00186	1.33071	0.0470658	0.668227
EDN3	P14138	Endothelin 3	Endothelin-3	SeqId_15383_200	197	Colon	1.15297	1.00164	1.32717	0.0473844	0.669974
FCGR1A	P12314	FCGR1	High affinity immunoglobulin gamma Fc receptor I	SeqId_3312_64	197	Colon	0.855879	0.733805	0.99826	0.0474593	0.669974
APBB2	Q92870	APBB2:PID 2	Amyloid beta A4 precursor protein-binding family B member 2:Phosphotyrosine Interaction Domain 2	SeqId_12761_12	197	Colon	1.15231	1.00123	1.32617	0.0480184	0.67594
DLK1	P80370	DLK1	Protein delta homolog 1	SeqId_6373_54	197	Colon	0.865566	0.749921	0.999045	0.0484896	0.676772
CD83	Q01151	CD83	CD83 antigen	SeqId_5065_8	197	Colon	1.15248	1.0009	1.32701	0.0485444	0.676772
UBE2S	Q16763	UBE2S	Ubiquitin-conjugating enzyme E2 S	SeqId_17729_20	197	Colon	0.868206	0.754456	0.999106	0.0485545	0.676772
PROS1	P07225	Protein S	Vitamin K-dependent protein S	SeqId_2700_56	197	Colon	0.866605	0.751559	0.999261	0.0488191	0.676772
CEMIP2	Q9UHN6	TMEM2	Transmembrane protein 2	SeqId_8992_1	197	Colon	1.15468	1.00066	1.3324	0.0489455	0.676772
UROS	P10746	HEM4	Uroporphyrinogen-III synthase	SeqId_11248_43	197	Colon	0.860951	0.74172	0.999348	0.0490016	0.676772
PRSS57	Q6UWY2	PRS57	Serine protease 57	SeqId_8351_17	197	Colon	0.86429	0.747457	0.999385	0.0490336	0.676772
INHBB	P09529	Inhibin bB chain	Inhibin beta B chain	SeqId_13676_46	197	Colon	1.15478	1.00037	1.33304	0.0494109	0.677791
DARS2	Q6PI48	SYDM	Aspartate--tRNA ligase, mitochondrial	SeqId_12395_86	197	Colon	0.867319	0.752488	0.999672	0.0494694	0.677791
GAL	P22466	Galanin	Galanin	SeqId_15390_3	197	Colon	0.864086	0.74682	0.999767	0.0496307	0.677791
FAM234B	A2RU67	K1467:C-term	Protein FAM234B:C-term	SeqId_9981_18	197	Colon	1.15306	1.00021	1.32927	0.0496545	0.677791
LTA	P01374	TNF-b	Lymphotoxin-alpha	SeqId_4703_87	197	Colon	0.861612	0.742414	0.999948	0.0499155	0.679481
LRRTM4	Q86VH4	LRRT4:ECD	Leucine-rich repeat transmembrane neuronal protein 4:Isoform 2, Extracellular domain	SeqId_6572_10	197	Colon	1.14973	0.999954	1.32193	0.0500708	0.679729
CNTN2	Q02246	CNTN2	Contactin-2	SeqId_3296_92	197	Colon	0.865399	0.748521	1.00053	0.0508318	0.684485
GALNT10	Q86SR1	GLT10	Polypeptide N-acetylgalactosaminyltransferase 10	SeqId_7003_4	197	Colon	1.15214	0.999477	1.32813	0.0508448	0.684485
SRXN1	Q9BYN0	SRXN1	Sulfiredoxin-1	SeqId_14268_4	197	Colon	1.15253	0.999313	1.32923	0.0511097	0.684485
KIF23	Q02241	KIF23	Kinesin-like protein KIF23	SeqId_5228_25	197	Colon	0.866642	0.750538	1.00071	0.0511326	0.684485
CASS4	Q9NQ75	CT032	Cas scaffolding protein family member 4	SeqId_12855_16	197	Colon	1.14793	0.999247	1.31874	0.0512533	0.684485
PAPOLG	Q9BWT3	PAPOG	Poly(A) polymerase gamma	SeqId_8343_224	197	Colon	0.868347	0.753197	1.0011	0.0517958	0.684485
PRKCI	P41743	KPCI	Protein kinase C iota type	SeqId_3379_29	197	Colon	0.865817	0.748736	1.00121	0.0519269	0.684485
PES1	O00541	PESC	Pescadillo homolog	SeqId_4267_81	197	Colon	0.858533	0.736051	1.0014	0.0521097	0.684485
PNPO	Q9NVS9	PNPO	Pyridoxine-5'-phosphate oxidase	SeqId_17804_102	197	Colon	0.870211	0.756201	1.00141	0.052337	0.684485
ARPP19	P56211	ARP19	cAMP-regulated phosphoprotein 19	SeqId_4963_19	197	Colon	1.15019	0.998583	1.32482	0.0523385	0.684485
GH2	P01242	SOM2	Growth hormone variant	SeqId_10978_39	197	Colon	1.16484	0.998258	1.35922	0.05264	0.684485
SEC61G	P60059	SC61G	Protein transport protein Sec61 subunit gamma	SeqId_8872_1	197	Colon	1.14796	0.998345	1.32	0.0527758	0.684485
CST7	O76096	CYTF	Cystatin-F	SeqId_3302_58	197	Colon	0.868449	0.752919	1.00171	0.0527963	0.684485
PACSIN3	Q9UKS6	PACN3	Protein kinase C and casein kinase substrate in neurons protein 3	SeqId_14674_63	197	Colon	0.866652	0.749771	1.00175	0.0528308	0.684485
RPS7	P62081	RS7	40S ribosomal protein S7	SeqId_3864_5	197	Colon	0.86558	0.747881	1.0018	0.0528858	0.684485
PDE1A	P54750	PDE1A	Calcium/calmodulin-dependent 3',5'-cyclic nucleotide phosphodiesterase 1A	SeqId_5253_1	197	Colon	0.867989	0.752037	1.00182	0.0529703	0.684485
YARS1	P54577	SYYC	Tyrosine--tRNA ligase, cytoplasmic	SeqId_19270_26	197	Colon	0.871459	0.758084	1.00179	0.0530083	0.684485
DNAJA2	O60884	DNJA2	DnaJ homolog subfamily A member 2	SeqId_11582_63	197	Colon	1.14955	0.99802	1.3241	0.0532949	0.684485
BCAT2	O15382	BCAT2	Branched-chain-amino-acid aminotransferase, mitochondrial	SeqId_19365_11	197	Colon	1.14904	0.997977	1.32297	0.0533789	0.684485
CHRDL2	Q6WN34	CRDL2	Chordin-like protein 2	SeqId_6086_15	197	Colon	1.16148	0.997783	1.35204	0.0534379	0.684485
ZWILCH	Q9H900	ZWILC	Protein zwilch homolog	SeqId_18302_204	197	Colon	1.15106	0.99786	1.32778	0.0535315	0.684485
RAB7B	Q96AH8	RAB7B	Ras-related protein Rab-7b	SeqId_12409_90	197	Colon	1.1513	0.997795	1.32843	0.0536355	0.684485
MTCP1	P56278	MTCP1	Protein p13 MTCP-1	SeqId_19374_72	197	Colon	0.868443	0.752485	1.00227	0.0537326	0.684485
JAM2	P57087	JAM-B	Junctional adhesion molecule B	SeqId_2997_8	197	Colon	0.869391	0.754119	1.00228	0.053784	0.684485
RFESD	Q8TAC1	RFESD	Rieske domain-containing protein	SeqId_13603_7	197	Colon	1.14791	0.997693	1.32074	0.0538897	0.684485
NEFH	P12036	NFH	Neurofilament heavy polypeptide	SeqId_9900_36	197	Colon	0.866344	0.748695	1.00248	0.0540128	0.684485
PITPNB	P48739	PIPNB	Phosphatidylinositol transfer protein beta isoform	SeqId_12484_67	197	Colon	1.14824	0.997253	1.32209	0.0546361	0.689533
ING1	Q9UK53	ING1	Inhibitor of growth protein 1	SeqId_3888_8	197	Colon	0.870043	0.754857	1.00281	0.0546895	0.689533
ALPG	P10696	PPBN	Alkaline phosphatase, placental-like	SeqId_6715_63	197	Colon	0.842453	0.707187	1.00359	0.054878	0.689556
S100A11	P31949	S100A11	Protein S100-A11	SeqId_14011_17	197	Colon	0.86705	0.749495	1.00304	0.0549697	0.689556
MAP1LC3B	Q9GZQ8	MLP3B	Microtubule-associated proteins 1A/1B light chain 3B	SeqId_11608_5	197	Colon	1.14527	0.996915	1.31571	0.0553203	0.690182
CCL23	P55773	MPIF-1	C-C motif chemokine 23	SeqId_2913_1	197	Colon	1.14959	0.996709	1.32591	0.0555271	0.690182
C3	P01024	C3a	C3a anaphylatoxin	SeqId_4900_8	197	Colon	1.14921	0.996499	1.32532	0.055904	0.690182
CNTNAP5	Q8WYK1	CNTP5	Contactin-associated protein-like 5	SeqId_9044_1	197	Colon	0.8671	0.749095	1.00369	0.0560577	0.690182
PPY	P01298	PH	Pancreatic hormone	SeqId_4588_1	197	Colon	1.15243	0.996073	1.33333	0.0565074	0.690182
TNFRSF19	Q9NS68	TAJ	Tumor necrosis factor receptor superfamily member 19	SeqId_5131_15	197	Colon	0.864241	0.743821	1.00416	0.0566727	0.690182
SPIN1	Q9Y657	SPIN1	Spindlin-1	SeqId_18210_12	197	Colon	1.14795	0.996081	1.32298	0.0566812	0.690182
FOXO3	O43524	FOXO3A	Forkhead box protein O3	SeqId_11540_37	197	Colon	0.868406	0.751092	1.00404	0.056715	0.690182
SPACA5	Q96QH8	sperm acrosome associated 5	Sperm acrosome-associated protein 5	SeqId_6494_60	197	Colon	0.865967	0.746731	1.00424	0.0569113	0.690182
THOC1	Q96FV9	THOC1	THO complex subunit 1	SeqId_9875_107	197	Colon	0.865572	0.745881	1.00447	0.0572682	0.690182
NCR3	O14931	NKp30	Natural cytotoxicity triggering receptor 3	SeqId_3003_29	197	Colon	0.868919	0.751745	1.00436	0.0572784	0.690182
PDRG1	Q9NUG6	PDRG1	p53 and DNA damage-regulated protein 1	SeqId_12593_33	197	Colon	0.871773	0.756754	1.00427	0.0573128	0.690182
KRT18	P05783	Keratin 18	Keratin, type I cytoskeletal 18	SeqId_5354_11	197	Colon	0.868881	0.751465	1.00464	0.057769	0.690182
CRH	P06850	CRH	Corticoliberin	SeqId_19637_9	197	Colon	1.1432	0.995504	1.3128	0.0579402	0.690182
HTRA2	O43464	HTRA2	Serine protease HTRA2, mitochondrial	SeqId_3317_33	197	Colon	1.15144	0.995238	1.33217	0.0579822	0.690182
TNXB	P22105	Tenascin-X	Tenascin-X	SeqId_5698_60	197	Colon	0.868518	0.750706	1.00482	0.0580436	0.690182
GATM	P50440	GATM	Glycine amidinotransferase, mitochondrial	SeqId_18188_12	197	Colon	1.14717	0.995227	1.32231	0.0582254	0.690182
KLRC1	P26715	NKG2A	NKG2-A/NKG2-B type II integral membrane protein	SeqId_5629_58	197	Colon	0.863627	0.742038	1.00514	0.0582523	0.690182
NR1H2	P55055	NR1H2	Oxysterols receptor LXR-beta	SeqId_9016_12	197	Colon	0.871534	0.75583	1.00495	0.0584869	0.690182
PCDHGB1	Q9Y5G3	PCDGD	Protocadherin gamma-B1	SeqId_11872_9	197	Colon	1.14415	0.995126	1.3155	0.0585743	0.690182
EID3	Q8N140	EID3	EP300-interacting inhibitor of differentiation 3	SeqId_8079_39	197	Colon	0.868033	0.749607	1.00517	0.05861	0.690182
IFNL2	Q8IZJ0	IFN-lambda 2	Interferon lambda-2	SeqId_4397_26	197	Colon	0.866341	0.746597	1.00529	0.0586923	0.690182
CAV3	P56539	CAV3	Caveolin-3	SeqId_8690_25	197	Colon	1.14835	0.994889	1.32549	0.0587586	0.690182
ITPKA	P23677	IP3KA	Inositol-trisphosphate 3-kinase A	SeqId_13473_55	197	Colon	0.868991	0.751107	1.00538	0.0590375	0.690182
IGFBP4	P22692	IGFBP-4	Insulin-like growth factor-binding protein 4	SeqId_2950_57	197	Colon	1.15338	0.994512	1.33763	0.0591308	0.690182
TINAGL1	Q9GZM7	TINAL	Tubulointerstitial nephritis antigen-like	SeqId_11192_168	197	Colon	0.865511	0.74489	1.00566	0.0592634	0.690182
IGFL3	Q6UXB1	IGFL3	Insulin growth factor-like family member 3	SeqId_6961_14	197	Colon	1.14719	0.994613	1.32316	0.0593196	0.690182
SHC4	Q6S5L8	SHC4	SHC-transforming protein 4	SeqId_11692_21	197	Colon	0.867521	0.748369	1.00565	0.0593872	0.690182
CTNNB1	P35222	b-Catenin	Catenin beta-1	SeqId_9842_2	197	Colon	1.14383	0.99458	1.31548	0.059589	0.690182
DMKN	Q6E0U4	Dermokine	Dermokine	SeqId_5963_9	197	Colon	0.872485	0.756903	1.00572	0.0599216	0.690182
ST8SIA2	Q92186	SIA8B	Alpha-2,8-sialyltransferase 8B	SeqId_7920_30	197	Colon	0.866848	0.746916	1.00604	0.060004	0.690182
PRRG1	O14668	TMG1:Pro-form, ECD	Transmembrane gamma-carboxyglutamic acid protein 1:Pro-form, Extracellular domain	SeqId_9008_6	197	Colon	0.86779	0.748565	1.00601	0.0600263	0.690182
IGSF11	Q5DX21	IGS11:CD	Immunoglobulin superfamily member 11:Cytoplasmic domain	SeqId_10700_10	197	Colon	1.14346	0.994284	1.31503	0.0601583	0.690182
SFN	P31947	STRATIFIN	14-3-3 protein sigma	SeqId_4829_43	197	Colon	1.14936	0.994055	1.32892	0.0601765	0.690182
IRF9	Q00978	ISGF3	Interferon regulatory factor 9	SeqId_12439_67	197	Colon	1.14581	0.994159	1.32059	0.060227	0.690182
TMOD2	Q9NZR1	TMOD2	Tropomodulin-2	SeqId_12853_112	197	Colon	1.14462	0.994076	1.31796	0.0604606	0.690182
CRMP1	Q14194	DRP-1	Dihydropyrimidinase-related protein 1	SeqId_18323_39	197	Colon	1.14539	0.993938	1.31992	0.06066	0.690182
FCGR2A	P12318	FCG2A	Low affinity immunoglobulin gamma Fc region receptor II-a	SeqId_3309_2	197	Colon	1.14516	0.993891	1.31945	0.0607627	0.690182
USP15	Q9Y4E8	UBP15	Ubiquitin carboxyl-terminal hydrolase 15	SeqId_19161_1	197	Colon	1.14672	0.993763	1.32321	0.0608833	0.690182
ATF6	P18850	ATF6A	Cyclic AMP-dependent transcription factor ATF-6 alpha	SeqId_11277_23	197	Colon	0.861127	0.73649	1.00686	0.0608848	0.690182
NPW	Q8N729	Neuropeptide W	Neuropeptide W	SeqId_9986_14	197	Colon	1.1468	0.993465	1.32381	0.0614189	0.690182
GNRH1	P01148	GON1	Progonadoliberin-1	SeqId_5627_53	197	Colon	1.14418	0.993553	1.31763	0.0614569	0.690182
HMGCS1	Q01581	HMCS1	Hydroxymethylglutaryl-CoA synthase, cytoplasmic	SeqId_13496_19	197	Colon	1.14917	0.993186	1.32964	0.0617429	0.690182
KLKB1	P03952	Prekallikrein	Plasma kallikrein	SeqId_4152_58	197	Colon	1.15037	0.993117	1.33253	0.0617755	0.690182
PSG8	Q9UQ74	PSG8	Pregnancy-specific beta-1-glycoprotein 8	SeqId_6238_55	197	Colon	1.14325	0.993394	1.31571	0.0618258	0.690182
CD22	P20273	CD22	B-cell receptor CD22	SeqId_2891_1	197	Colon	0.869467	0.750697	1.00703	0.0619646	0.690182
CP	P00450	Ceruloplasmin	Ceruloplasmin	SeqId_17453_34	197	Colon	0.867373	0.746904	1.00727	0.0621771	0.690182
SPAG11B	Q08648	Sperm-associated antigen 11	Sperm-associated antigen 11B	SeqId_5762_35	197	Colon	0.870702	0.752788	1.00709	0.0621949	0.690182
XPNPEP1	Q9NQW7	XPNPEP1	Xaa-Pro aminopeptidase 1	SeqId_3481_87	197	Colon	1.14416	0.993072	1.31823	0.0623523	0.690182
SLC66A1L	A1A4F0	CC055	Putative uncharacterized protein PQLC2L	SeqId_7939_1	197	Colon	0.870885	0.75293	1.00732	0.0626325	0.690182
C18orf32	Q8TCD1	CR032	UPF0729 protein C18orf32	SeqId_8236_8	197	Colon	1.14556	0.992803	1.32182	0.0627334	0.690182
GSN	P06396	Gelsolin	Gelsolin	SeqId_4775_34	197	Colon	0.870492	0.752157	1.00744	0.0628129	0.690182
BLVRA	P53004	BIEA	Biliverdin reductase A	SeqId_11382_5	197	Colon	1.14113	0.992961	1.3114	0.0628223	0.690182
GLTPD2	A6NH11	GLTD2	Glycolipid transfer protein domain-containing protein 2	SeqId_7948_129	197	Colon	0.865022	0.742438	1.00785	0.0629181	0.690182
PIP4K2A	P48426	PI42A	Phosphatidylinositol 5-phosphate 4-kinase type-2 alpha	SeqId_12697_30	197	Colon	0.873629	0.757679	1.00732	0.0629458	0.690182
STOM	P27105	STOM	Erythrocyte band 7 integral membrane protein	SeqId_8261_51	197	Colon	1.14255	0.992827	1.31485	0.0629507	0.690182
C4BPA	P04003	C4b-binding protein alpha chain	C4b-binding protein alpha chain	SeqId_9449_150	197	Colon	0.869417	0.75019	1.00759	0.0629591	0.690182
LRP11	Q86VZ4	LRP11	Low-density lipoprotein receptor-related protein 11	SeqId_15472_16	197	Colon	0.87569	0.761276	1.0073	0.0631412	0.690651
PKD2	Q13563	PKD2:CD 4	Polycystin-2:Cytoplasmic domain 4	SeqId_13745_10	197	Colon	1.1466	0.992316	1.32487	0.0635409	0.692516
PPP1R1A	Q13522	PPR1A	Protein phosphatase 1 regulatory subunit 1A	SeqId_17706_4	197	Colon	0.856483	0.727146	1.00882	0.0636235	0.692516
PRPSAP1	Q14558	KPRA	Phosphoribosyl pyrophosphate synthase-associated protein 1	SeqId_9478_69	197	Colon	0.873283	0.756741	1.00777	0.063731	0.692516
VAPB	O95292	VAPB	Vesicle-associated membrane protein-associated protein B/C	SeqId_7181_17	197	Colon	1.14487	0.992184	1.32105	0.0639454	0.693325
MYOC	Q99972	MYOC	Myocilin	SeqId_16558_2	197	Colon	0.868309	0.747647	1.00844	0.0643345	0.693812
CST4	P01036	Cystatin-S	Cystatin-S	SeqId_14076_74	197	Colon	1.14601	0.991818	1.32416	0.0645218	0.693812
CFP	P27918	Properdin	Properdin	SeqId_2960_66	197	Colon	0.873058	0.75599	1.00825	0.0645888	0.693812
AMY1A	P04745	Amylase, alpha 1A	Alpha-amylase 1	SeqId_7918_114	197	Colon	1.14699	0.991681	1.32662	0.0646811	0.693812
ALPI	P09923	Alkaline phosphatase, intestine	Intestinal-type alkaline phosphatase	SeqId_17441_4	197	Colon	0.872941	0.755741	1.00832	0.0646904	0.693812
PTPN7	P35236	PTN7	Tyrosine-protein phosphatase non-receptor type 7	SeqId_14688_6	197	Colon	0.874348	0.758039	1.0085	0.0652206	0.696241
SRA1	Q9HD15	SRA1	Steroid receptor RNA activator 1	SeqId_18220_141	197	Colon	1.13937	0.991806	1.30888	0.0652226	0.696241
RFFL	Q8WZ73	RFFL	E3 ubiquitin-protein ligase rififylin	SeqId_14186_13	197	Colon	0.874651	0.758534	1.00854	0.0653384	0.696241
SCAND1	P57086	SCAND1	SCAN domain-containing protein 1	SeqId_17800_33	197	Colon	0.871053	0.75195	1.00902	0.0657257	0.698117
RELL2	Q8NC24	RELL2	RELT-like protein 2	SeqId_6600_70	197	Colon	1.14444	0.991225	1.32134	0.0657963	0.698117
REG3G	Q6UW15	REG3G	Regenerating islet-derived protein 3-gamma	SeqId_15476_6	197	Colon	0.877174	0.762725	1.0088	0.0661788	0.699049
C5orf63	A6NC05	YD286	Glutaredoxin-like protein C5orf63	SeqId_13378_80	197	Colon	1.13986	0.991197	1.31082	0.0663586	0.699049
DEFA5	Q01523	HD-5	Defensin-5	SeqId_16785_45	197	Colon	0.87303	0.755161	1.0093	0.0665136	0.699049
C1QTNF5	Q9BXJ0	C1QTNF5	Complement C1q tumor necrosis factor-related protein 5	SeqId_7810_20	197	Colon	1.14582	0.990619	1.32533	0.0667916	0.699049
CBX5	P45973	CBX5	Chromobox protein homolog 5	SeqId_4540_11	197	Colon	0.871764	0.752736	1.00961	0.0669117	0.699049
GLRX3	O76003	GLRX3	Glutaredoxin-3	SeqId_16596_25	197	Colon	1.13505	0.991176	1.2998	0.0669775	0.699049
RNF13	O43567	RNF13	E3 ubiquitin-protein ligase RNF13	SeqId_8087_250	197	Colon	0.87557	0.759464	1.00943	0.0671406	0.699049
FSTL4	Q6MZW2	FSTL4	Follistatin-related protein 4	SeqId_9350_3	197	Colon	0.87115	0.751536	1.0098	0.0671678	0.699049
MRPL14	Q6P1L8	RM14	39S ribosomal protein L14, mitochondrial	SeqId_8021_59	197	Colon	0.873725	0.756063	1.0097	0.0673664	0.699049
MEF2C	Q06413	MEF2C	Myocyte-specific enhancer factor 2C	SeqId_8933_84	197	Colon	0.869852	0.749127	1.01003	0.0673941	0.699049
PLOD2	O00469	PLOD2	Procollagen-lysine,2-oxoglutarate 5-dioxygenase 2	SeqId_6923_1	197	Colon	0.875075	0.758398	1.0097	0.0675849	0.699049
SEPTIN6	Q14141	Septin-6	Septin-6	SeqId_17693_2	197	Colon	1.14077	0.990507	1.31383	0.0676046	0.699049
GRN	P28799	GRN	Granulins	SeqId_4992_49	197	Colon	0.875383	0.758849	1.00981	0.0678446	0.699049
SMIM9	A6NGZ8	CX068	Small integral membrane protein 9	SeqId_8888_33	197	Colon	1.14446	0.990142	1.32284	0.0678592	0.699049
SUOX	P51687	SUOX	Sulfite oxidase, mitochondrial	SeqId_18324_61	197	Colon	1.14198	0.990213	1.31702	0.0680282	0.699336
NHEJ1	Q9H9Q4	NHEJ1	Non-homologous end-joining factor 1	SeqId_11351_233	197	Colon	1.1382	0.990301	1.30818	0.0683407	0.699379
FAIM	Q9NVQ4	FAIM1	Fas apoptotic inhibitory molecule 1	SeqId_16594_44	197	Colon	1.13652	0.990286	1.30434	0.0685943	0.699379
B3GNT8	Q7Z7M8	B3GN8	UDP-GlcNAc:betaGal beta-1,3-N-acetylglucosaminyltransferase 8	SeqId_9297_12	197	Colon	0.875865	0.759372	1.01023	0.0687226	0.699379
AXIN2	Q9Y2T1	AXIN2	Axin-2	SeqId_8429_16	197	Colon	1.13873	0.990011	1.30978	0.0688496	0.699379
CD68	P34810	CD68	Macrosialin	SeqId_18922_27	197	Colon	1.14141	0.989562	1.31657	0.0693798	0.699379
TOR1AIP1	Q5JTV8	TOIP1:Nuclear	Torsin-1A-interacting protein 1:Nuclear domain	SeqId_9039_47	197	Colon	0.877991	0.762856	1.0105	0.0696279	0.699379
STK17B	O94768	DRAK2	Serine/threonine-protein kinase 17B	SeqId_8399_6	197	Colon	1.14033	0.989407	1.31428	0.0698346	0.699379
RBM23	Q86U06	RBM23	Probable RNA-binding protein 23	SeqId_11590_5	197	Colon	1.13852	0.989429	1.31008	0.0700482	0.699379
HCAR2	Q8TDS4	HCAR2	Hydroxycarboxylic acid receptor 2	SeqId_13495_48	197	Colon	1.13767	0.989476	1.30807	0.0700748	0.699379
PTPN2	P17706	TCPTP	Tyrosine-protein phosphatase non-receptor type 2	SeqId_3401_8	197	Colon	0.870746	0.749609	1.01146	0.0701496	0.699379
TENM2	Q9NT68	TEN2	Teneurin-2	SeqId_11164_7	197	Colon	0.872736	0.753018	1.01149	0.0705657	0.699379
MLYCD	O95822	DCMC	Malonyl-CoA decarboxylase, mitochondrial	SeqId_11538_216	197	Colon	1.13944	0.989095	1.31264	0.0705876	0.699379
CASQ2	O14958	CASQ2	Calsequestrin-2	SeqId_19291_2	197	Colon	0.868228	0.744845	1.01205	0.0707869	0.699379
NUDT12	Q9BQG2	NUD12	Peroxisomal NADH pyrophosphatase NUDT12	SeqId_13947_371	197	Colon	0.871913	0.751341	1.01183	0.0710633	0.699379
PLCB1	Q9NQ66	Phospholipase C-beta-1	1-phosphatidylinositol 4,5-bisphosphate phosphodiesterase beta-1	SeqId_11354_21	197	Colon	0.87729	0.761028	1.01131	0.0710918	0.699379
NETO2	Q8NC67	NETO2	Neuropilin and tolloid-like protein 2	SeqId_10562_42	197	Colon	1.14075	0.988686	1.31621	0.0712128	0.699379
SEMA4F	O95754	SEM4F	Semaphorin-4F	SeqId_9932_49	197	Colon	1.14079	0.988633	1.31636	0.0713131	0.699379
NEO1	Q92859	NEO1	Neogenin	SeqId_8900_28	197	Colon	0.872841	0.75285	1.01196	0.0714691	0.699379
PAPPA	Q13219	PAPP-A	Pappalysin-1	SeqId_4148_49	197	Colon	0.876309	0.75906	1.01167	0.071592	0.699379
NRBP1	Q9UHY1	NRBP	Nuclear receptor-binding protein	SeqId_12616_45	197	Colon	0.876717	0.759766	1.01167	0.0716761	0.699379
CDH2	P19022	Cadherin-2	Cadherin-2	SeqId_3797_1	197	Colon	0.871156	0.749727	1.01225	0.0717042	0.699379
BDP1	A6H8Y1	BDP1	Transcription factor TFIIIB component B'' homolog	SeqId_8929_7	197	Colon	0.873927	0.754706	1.01198	0.0717281	0.699379
PDE5A	O76074	PDE5A	cGMP-specific 3',5'-cyclic phosphodiesterase	SeqId_5256_86	197	Colon	0.878959	0.763799	1.01148	0.0717548	0.699379
PTPN6	P29350	PTP-1C	Tyrosine-protein phosphatase non-receptor type 6	SeqId_4318_12	197	Colon	0.873879	0.754588	1.01203	0.0718097	0.699379
TK1	P04183	Thymidine kinase	Thymidine kinase, cytosolic	SeqId_4301_58	197	Colon	0.875636	0.757734	1.01188	0.0718796	0.699379
CD58	P19256	sLFA-3	Lymphocyte function-associated antigen 3	SeqId_10938_13	197	Colon	0.878782	0.76343	1.01156	0.0718825	0.699379
PRDX6	P30041	Peroxiredoxin-6	Peroxiredoxin-6	SeqId_5018_68	197	Colon	1.14124	0.988309	1.31784	0.0718931	0.699379
CSMD2	Q7Z408	CSMD2	CUB and sushi domain-containing protein 2	SeqId_9971_5	197	Colon	0.874604	0.755751	1.01215	0.0721843	0.699379
SAT2	Q96F10	SAT2	Diamine acetyltransferase 2	SeqId_12524_18	197	Colon	1.1391	0.988232	1.31299	0.0723843	0.699379
BRSK2	Q8IWQ3	BR serine/threonine kinase 2	Serine/threonine-protein kinase BRSK2	SeqId_9790_28	197	Colon	0.872452	0.751614	1.01272	0.0728372	0.699379
RSPO1	Q2MKA7	RSPO1	R-spondin-1	SeqId_16614_27	197	Colon	1.14697	0.987375	1.33236	0.0728457	0.699379
ECHS1	P30084	Enoyl-CoA hydratase	Enoyl-CoA hydratase, mitochondrial	SeqId_17787_1	197	Colon	1.14193	0.98777	1.32015	0.0728617	0.699379
JAKMIP3	Q5VZ66	JKIP3	Janus kinase and microtubule-interacting protein 3	SeqId_9068_17	197	Colon	1.13507	0.988289	1.30365	0.0729306	0.699379
UMOD	P07911	Uromodulin	Uromodulin	SeqId_9451_20	197	Colon	1.14261	0.987618	1.32192	0.0730559	0.699379
LTBR	P36941	Lymphotoxin b R	Tumor necrosis factor receptor superfamily member 3	SeqId_2636_10	197	Colon	1.14	0.987718	1.31576	0.0732824	0.699379
GSK3A	P49840	GSK-3 alpha	Glycogen synthase kinase-3 alpha	SeqId_3441_64	197	Colon	1.13622	0.987919	1.30678	0.073508	0.699379
PCNA	P12004	PCNA	Proliferating cell nuclear antigen	SeqId_19364_163	197	Colon	0.879215	0.763592	1.01235	0.0735462	0.699379
EIF5A2	Q9GZV4	IF5A2	Eukaryotic translation initiation factor 5A-2	SeqId_11355_10	197	Colon	1.13535	0.987947	1.30474	0.0736	0.699379
CDON	Q4KMG0	CDON	Cell adhesion molecule-related/down-regulated by oncogenes	SeqId_4541_49	197	Colon	0.87554	0.756892	1.01279	0.0736141	0.699379
NTMT1	Q9BV86	NTM1A	N-terminal Xaa-Pro-Lys N-methyltransferase 1	SeqId_12454_105	197	Colon	1.13553	0.987703	1.30548	0.0740803	0.699379
INHBC	P55103	INHBC	Inhibin beta C chain	SeqId_6408_2	197	Colon	1.14819	0.98648	1.33641	0.0743839	0.699379
CD5	P06127	CD5:CD	T-cell surface glycoprotein CD5:Cytoplasmic domain	SeqId_14065_11	197	Colon	1.13875	0.987269	1.31347	0.0744131	0.699379
PLG	P00747	Plasmin	Plasmin	SeqId_4150_75	197	Colon	0.874448	0.754562	1.01338	0.0745354	0.699379
CNTF	P26441	CNTF	Ciliary neurotrophic factor	SeqId_3489_9	197	Colon	1.13752	0.987205	1.31073	0.0747629	0.699379
HNRNPF	P52597	HNRPF	Heterogeneous nuclear ribonucleoprotein F	SeqId_9764_79	197	Colon	1.13825	0.987035	1.31264	0.0749846	0.699379
HAMP	P81172	LEAP-1	Hepcidin	SeqId_3504_58	197	Colon	0.87573	0.756659	1.01354	0.0751321	0.699379
EPHA7	Q15375	EPHA7	Ephrin type-A receptor 7	SeqId_15580_2	197	Colon	1.13713	0.987034	1.31005	0.075191	0.699379
IGF1	P05019	IGF-I	Insulin-like growth factor I	SeqId_2952_75	197	Colon	1.14352	0.986398	1.32566	0.0753406	0.699379
ZG16B	Q96DA0	U773	Zymogen granule protein 16 homolog B	SeqId_8310_6	197	Colon	1.13749	0.986917	1.31104	0.0753679	0.699379
TNMD	Q9H2S6	TNMD	Tenomodulin	SeqId_6578_29	197	Colon	0.875341	0.755844	1.01373	0.075417	0.699379
SERPINA3	P01011	a1-Antichymotrypsin	Alpha-1-antichymotrypsin	SeqId_2879_9	197	Colon	1.13987	0.986658	1.31687	0.0754683	0.699379
DIPK1C	Q0P6D2	FA69C	Protein FAM69C	SeqId_14341_8	197	Colon	0.878507	0.761526	1.01346	0.0756288	0.699379
TAFA1	Q7Z5A9	F19A1	Protein FAM19A1	SeqId_5753_21	197	Colon	0.878009	0.760615	1.01352	0.0756382	0.699379
MRC1	P22897	Macrophage mannose receptor	Macrophage mannose receptor 1	SeqId_2637_77	197	Colon	1.13829	0.98653	1.3134	0.0760234	0.699379
SORD	Q00796	Sorbitol dehydrogenase	Sorbitol dehydrogenase	SeqId_15447_45	197	Colon	1.13595	0.986578	1.30793	0.0763737	0.699379
TNFAIP8	O95379	TFIP8	Tumor necrosis factor alpha-induced protein 8	SeqId_12563_2	197	Colon	0.878256	0.760765	1.01389	0.0764423	0.699379
SPAG11A	Q6PDA7	SG11A	Sperm-associated antigen 11A	SeqId_5726_49	197	Colon	0.878402	0.761004	1.01391	0.0765173	0.699379
PRIM1	P49642	PRI1	DNA primase small subunit	SeqId_13591_31	197	Colon	1.13425	0.986666	1.30391	0.0765177	0.699379
GKN2	Q86XP6	GKN2	Gastrokine-2	SeqId_6416_8	197	Colon	1.13735	0.986359	1.31146	0.0765609	0.699379
SEC61B	P60468	SC61B	Protein transport protein Sec61 subunit beta	SeqId_7878_2	197	Colon	0.87385	0.752697	1.0145	0.0765744	0.699379
SNCA	P37840	a-Synuclein	Alpha-synuclein	SeqId_8458_111	197	Colon	1.13572	0.986471	1.30756	0.0766423	0.699379
ALPL	P05186	Alkaline phosphatase, liver	Alkaline phosphatase, tissue-nonspecific isozyme	SeqId_16926_44	197	Colon	1.13504	0.986449	1.30601	0.0768254	0.699761
RNGTT	O60942	MCE1	mRNA-capping enzyme	SeqId_12847_27	197	Colon	1.13654	0.985936	1.31014	0.0776143	0.705649
PPM1A	P35813	Protein phophatase 2Ca	Protein phosphatase 1A	SeqId_12619_14	197	Colon	1.13626	0.985659	1.30988	0.0782566	0.707818
SYT8	Q8NBV8	SYT8	Synaptotagmin-8	SeqId_7932_23	197	Colon	0.875557	0.755092	1.01524	0.0784539	0.707818
RNPEP	Q9H4A4	AMPB	Aminopeptidase B	SeqId_12386_11	197	Colon	1.13923	0.985242	1.31729	0.07852	0.707818
SERPINF2	P08697	a2-Antiplasmin	Alpha-2-antiplasmin	SeqId_3024_18	197	Colon	0.879167	0.761646	1.01482	0.0785723	0.707818
PITPNA	Q00169	PIPNA	Phosphatidylinositol transfer protein alpha isoform	SeqId_9934_29	197	Colon	1.13514	0.985497	1.3075	0.0788436	0.707818
MAN2B2	Q9Y2E5	MA2B2	Epididymis-specific alpha-mannosidase	SeqId_9251_28	197	Colon	0.876721	0.757049	1.01531	0.0789026	0.707818
TNFRSF13B	O14836	TACI	Tumor necrosis factor receptor superfamily member 13B	SeqId_2704_74	197	Colon	0.874644	0.753242	1.01561	0.07895	0.707818
TGM1	P22735	TGM1	Protein-glutamine gamma-glutamyltransferase K	SeqId_11242_33	197	Colon	1.13664	0.985224	1.31133	0.0791026	0.707818
S100A4	P26447	S100A4	Protein S100-A4	SeqId_14116_129	197	Colon	0.880034	0.763028	1.01498	0.0791385	0.707818
SVIP	Q8NHG7	SVIP	Small VCP/p97-interacting protein	SeqId_18285_6	197	Colon	0.875979	0.755452	1.01574	0.0795548	0.710259
ASCC1	Q8N9N2	ASCC1	Activating signal cointegrator 1 complex subunit 1	SeqId_10647_18	197	Colon	0.882026	0.766413	1.01508	0.0799085	0.711842
VPS28	Q9UK41	VPS28 protein homolog	Vacuolar protein sorting-associated protein 28 homolog	SeqId_17155_1	197	Colon	1.13935	0.984399	1.31869	0.0802614	0.711842
SLC30A3	Q99726	ZNT3	Zinc transporter 3	SeqId_9081_39	197	Colon	0.878112	0.759092	1.01579	0.0802691	0.711842
MED4	Q9NPJ6	MED4	Mediator of RNA polymerase II transcription subunit 4	SeqId_14021_81	197	Colon	1.13122	0.985229	1.29884	0.0803066	0.711842
CRADD	P78560	CRADD	Death domain-containing protein CRADD	SeqId_15322_35	197	Colon	1.13648	0.984297	1.31219	0.081123	0.712707
GIP	P09681	GIP	Gastric inhibitory polypeptide	SeqId_5755_29	197	Colon	0.876754	0.756272	1.01643	0.081172	0.712707
LOXL2	Q9Y4K0	Lysyl oxidase-like protein 2	Lysyl oxidase homolog 2	SeqId_6504_65	197	Colon	0.875777	0.754447	1.01662	0.0812707	0.712707
BOLA3	Q53S33	BOLA3	BolA-like protein 3	SeqId_5980_55	197	Colon	0.878573	0.759446	1.01639	0.0816176	0.712707
FGFBP3	Q8TAT2	FGFP3	Fibroblast growth factor-binding protein 3	SeqId_11219_95	197	Colon	0.880927	0.763742	1.01609	0.0817212	0.712707
ADAM30	Q9UKF2	ADA30	Disintegrin and metalloproteinase domain-containing protein 30	SeqId_8520_8	197	Colon	1.1343	0.984182	1.30733	0.0818819	0.712707
MMEL1	Q495T6	MMEL2	Membrane metallo-endopeptidase-like 1	SeqId_3627_71	197	Colon	0.879102	0.760311	1.01645	0.0819148	0.712707
ITGB6	P18564	ITB6	Integrin beta-6	SeqId_7737_76	197	Colon	1.13422	0.984124	1.3072	0.0820309	0.712707
APOE	P02649	Apo E	Apolipoprotein E	SeqId_2418_55	197	Colon	0.883574	0.768482	1.0159	0.0821356	0.712707
ELANE	P08246	Elastase	Neutrophil elastase	SeqId_13671_40	197	Colon	0.880802	0.763357	1.01632	0.0821534	0.712707
MENT	Q9BUN1	CA056	Protein MENT	SeqId_5744_12	197	Colon	0.880841	0.763427	1.01631	0.0821564	0.712707
IFNL1	Q8IU54	IFN-lambda 1	Interferon lambda-1	SeqId_4396_54	197	Colon	0.878883	0.759798	1.01663	0.0822231	0.712707
RELT	Q969Z4	RELT	Tumor necrosis factor receptor superfamily member 19L	SeqId_14112_40	197	Colon	0.876725	0.755786	1.01702	0.0823538	0.712707
MLEC	Q14165	K0152	Malectin	SeqId_6285_71	197	Colon	1.13669	0.983563	1.31366	0.0826521	0.712707
TRA2B	P62995	TRA2B	Transformer-2 protein homolog beta	SeqId_12373_73	197	Colon	1.1395	0.983229	1.32062	0.0826948	0.712707
FSTL3	O95633	FSTL3	Follistatin-related protein 3	SeqId_3438_10	197	Colon	1.14525	0.982294	1.33524	0.0832966	0.712707
SHC1	P29353	SHC1:PID	SHC-transforming protein 1:Phosphotyrosine Interaction Domain	SeqId_16043_30	197	Colon	0.880568	0.762495	1.01693	0.0833604	0.712707
ALDH3B1	P43353	AL3B1	Aldehyde dehydrogenase family 3 member B1	SeqId_12940_35	197	Colon	0.877604	0.757032	1.01738	0.083365	0.712707
BAG3	O95817	BAG3	BAG family molecular chaperone regulator 3	SeqId_10078_5	197	Colon	1.13503	0.983379	1.31007	0.083461	0.712707
PFKM	P08237	K6PF	ATP-dependent 6-phosphofructokinase, muscle type	SeqId_17384_110	197	Colon	0.883311	0.767484	1.01662	0.0835983	0.712707
DCUN1D5	Q9BTE7	DCNL5	DCN1-like protein 5	SeqId_8760_10	197	Colon	0.881125	0.763332	1.0171	0.0839014	0.712707
KLK12	Q9UKR0	kallikrein 12	Kallikrein-12	SeqId_3199_54	197	Colon	1.13636	0.982982	1.31367	0.0839925	0.712707
PCOLCE2	Q9UKZ9	PCOC2	Procollagen C-endopeptidase enhancer 2	SeqId_6081_52	197	Colon	0.881684	0.76433	1.01706	0.0840014	0.712707
GZMB	P10144	Granzyme B	Granzyme B	SeqId_4133_54	197	Colon	0.879924	0.761051	1.01736	0.0840736	0.712707
TYK2	P29597	TYK2	Non-receptor tyrosine-protein kinase TYK2	SeqId_5260_80	197	Colon	0.883229	0.767163	1.01685	0.0840823	0.712707
GDF5	P43026	BMP-14	Growth/differentiation factor 5	SeqId_2752_62	197	Colon	0.887064	0.774243	1.01632	0.0842236	0.712707
MZF1	P28698	MZF1	Myeloid zinc finger 1	SeqId_14662_6	197	Colon	1.13308	0.983171	1.30585	0.0844213	0.712707
APOB	P04114	Apo B	Apolipoprotein B	SeqId_2797_56	197	Colon	0.883755	0.76798	1.01698	0.0845406	0.712707
SPINK4	O60575	ISK4	Serine protease inhibitor Kazal-type 4	SeqId_19213_1	197	Colon	1.13395	0.982999	1.30808	0.0845755	0.712707
RIC3	Q7Z5B4	RIC3	Protein RIC-3	SeqId_11228_37	197	Colon	0.881129	0.762893	1.01769	0.0851653	0.716218
TMX3	Q96JJ7	TMX3	Protein disulfide-isomerase TMX3	SeqId_5654_70	197	Colon	1.13298	0.982797	1.30611	0.0852812	0.716218
VARS1	P26640	SYVC	Valine--tRNA ligase	SeqId_13083_18	197	Colon	1.12991	0.983019	1.29875	0.0856225	0.716879
FANK1	Q8TC84	FANK1	Fibronectin type 3 and ankyrin repeat domains protein 1	SeqId_15581_16	197	Colon	1.1349	0.9824	1.31106	0.0856493	0.716879
CSNK1D	P48730	KC1D	Casein kinase I isoform delta	SeqId_11289_31	197	Colon	0.880982	0.762331	1.0181	0.0859877	0.718155
SPA17	Q15506	Sperm protein 17	Sperm surface protein Sp17	SeqId_18242_8	197	Colon	0.883124	0.766237	1.01784	0.0861885	0.718155
RPS10	P46783	RS10	40S ribosomal protein S10	SeqId_13011_20	197	Colon	1.13286	0.982385	1.30639	0.0862365	0.718155
CACYBP	Q9HB71	CYBP	Calcyclin-binding protein	SeqId_12432_23	197	Colon	0.883645	0.767127	1.01786	0.0864155	0.718365
BSG	P35613	BASI	Basigin	SeqId_3585_54	197	Colon	0.880359	0.760917	1.01855	0.0867259	0.718365
CXADR	P78310	CXAR	Coxsackievirus and adenovirus receptor	SeqId_11204_80	197	Colon	0.881878	0.76373	1.0183	0.0867393	0.718365
A2M	P01023	a2-Macroglobulin	Alpha-2-macroglobulin	SeqId_3708_62	197	Colon	0.882696	0.765215	1.01821	0.0868417	0.718365
ZNF334	Q9HCZ1	ZN334	Zinc finger protein 334	SeqId_12763_69	197	Colon	1.13333	0.981979	1.30801	0.0870166	0.718612
INHBB|INHBA	P09529|P08476	Activin AB	Inhibin beta A chain:Inhibin beta B chain heterodimer	SeqId_8467_9	197	Colon	1.13042	0.982232	1.30097	0.0872762	0.719557
NNMT	P40261	NNMT	Nicotinamide N-methyltransferase	SeqId_19376_74	197	Colon	1.129	0.982287	1.29763	0.0875682	0.720415
CBLIF	P27352	Gastric intrinsic factor	Gastric intrinsic factor	SeqId_17672_184	197	Colon	1.13459	0.981527	1.31152	0.0876711	0.720415
CALY	Q9NYX4	CALY	Neuron-specific vesicular protein calcyon	SeqId_8924_55	197	Colon	0.879688	0.759179	1.01933	0.0881325	0.723007
SELENOW	P63302	SELW	Selenoprotein W	SeqId_18310_26	197	Colon	0.880826	0.76111	1.01937	0.0886496	0.726047
ID2	Q02363	ID2	DNA-binding protein inhibitor ID-2	SeqId_15403_53	197	Colon	0.879114	0.757852	1.01978	0.0888752	0.726694
AOC2	O75106	Amine oxidase	Retina-specific copper amine oxidase	SeqId_6434_18	197	Colon	1.13168	0.981169	1.30528	0.0893358	0.727031
RAB21	Q9UL25	RAB21	Ras-related protein Rab-21	SeqId_17514_48	197	Colon	0.887376	0.773098	1.01855	0.0893683	0.727031
ARL11	Q969Q4	ARL11	ADP-ribosylation factor-like protein 11	SeqId_12433_8	197	Colon	1.13228	0.981052	1.30683	0.0894183	0.727031
CTSD	P07339	Cathepsin D	Cathepsin D	SeqId_5508_62	197	Colon	1.13061	0.981224	1.30274	0.0895373	0.727031
GHRL	Q9UBU3	ghrelin	Appetite-regulating hormone	SeqId_8447_11	197	Colon	1.13928	0.979984	1.32447	0.0897181	0.727031
CFHR2	P36980	FHR2	Complement factor H-related protein 2	SeqId_15584_9	197	Colon	0.882349	0.763439	1.01978	0.0901171	0.727031
NLGN3	Q9NZ94	NLGN3	Neuroligin-3	SeqId_17427_26	197	Colon	1.12888	0.98118	1.29881	0.0901838	0.727031
CMA1	P23946	Chymase	Chymase	SeqId_3423_59	197	Colon	0.882153	0.763006	1.0199	0.0903076	0.727031
FCRL6	Q6DN72	FCRL6	Fc receptor-like protein 6	SeqId_6617_12	197	Colon	0.881383	0.761562	1.02006	0.0903351	0.727031
ADAMTS3	O15072	ATS3	A disintegrin and metalloproteinase with thrombospondin motifs 3	SeqId_8845_2	197	Colon	0.879742	0.758457	1.02042	0.0904757	0.727031
EPHA10	Q5JZY3	EPHAA	Ephrin type-A receptor 10	SeqId_5076_53	197	Colon	0.882149	0.762923	1.02001	0.0905304	0.727031
ADAM15	Q13444	ADA15:ECD	Disintegrin and metalloproteinase domain-containing protein 15:Extracellular domain	SeqId_15455_40	197	Colon	1.12559	0.981319	1.29107	0.0909269	0.728124
IL17RC	Q8NAC3	IL-17 RC	Interleukin-17 receptor C	SeqId_5468_67	197	Colon	1.12987	0.980667	1.30177	0.0910611	0.728124
MICU2	Q8IYU8	EFHA1	Calcium uptake protein 2, mitochondrial	SeqId_6226_69	197	Colon	0.884069	0.766289	1.01995	0.091189	0.728124
ERCC4	Q92889	XPF	DNA repair endonuclease XPF	SeqId_9895_77	197	Colon	1.1297	0.980608	1.30145	0.0912543	0.728124
NAGK	Q9UJ70	NAGK	N-acetyl-D-glucosamine kinase	SeqId_3894_15	197	Colon	0.882151	0.76259	1.02046	0.091513	0.728218
IAPP	P10997	IAPP	Islet amyloid polypeptide	SeqId_19639_53	197	Colon	1.13266	0.980023	1.30906	0.0916502	0.728218
BPTF	Q12830	BPTF	Nucleosome-remodeling factor subunit BPTF	SeqId_12482_5	197	Colon	1.12941	0.980455	1.30099	0.0917069	0.728218
DNAJB4	Q9UDY4	DNJB4	DnaJ homolog subfamily B member 4	SeqId_18884_22	197	Colon	1.12995	0.98027	1.3025	0.0919606	0.729064
COPS7B	Q9H9Q2	CSN7B	COP9 signalosome complex subunit 7b	SeqId_12384_92	197	Colon	1.12766	0.980294	1.29719	0.0926724	0.730368
CCDC25	Q86WR0	CCD25	Coiled-coil domain-containing protein 25	SeqId_18264_12	197	Colon	0.883811	0.765269	1.02071	0.0927691	0.730368
RBM39	Q14498	RBM39	RNA-binding protein 39	SeqId_4284_18	197	Colon	0.876827	0.75214	1.02218	0.0930292	0.730368
OXSM	Q9NWU1	OXSM	3-oxoacyl-[acyl-carrier-protein] synthase, mitochondrial	SeqId_18271_43	197	Colon	1.12723	0.980133	1.2964	0.093206	0.730368
AKR1C3	P42330	Aldose reductase-like C3	Aldo-keto reductase family 1 member C3	SeqId_17377_1	197	Colon	1.12739	0.980062	1.29686	0.0933204	0.730368
LAP3	P28838	LAP	Cytosol aminopeptidase	SeqId_13959_7	197	Colon	1.12742	0.980007	1.297	0.0934417	0.730368
DDX25	Q9UHL0	DDX25	ATP-dependent RNA helicase DDX25	SeqId_13984_23	197	Colon	1.13252	0.979197	1.30985	0.0935902	0.730368
TMCO5A	Q8N6Q1	TMC5A	Transmembrane and coiled-coil domain-containing protein 5A	SeqId_6907_17	197	Colon	0.884044	0.765332	1.02117	0.0938838	0.730368
CADM3	Q8N126	Nectin-like protein 1	Cell adhesion molecule 3	SeqId_3630_27	197	Colon	0.883936	0.765067	1.02127	0.0940675	0.730368
B3GNT4	Q9C0J1	B3GN4	N-acetyllactosaminide beta-1,3-N-acetylglucosaminyltransferase 4	SeqId_16585_16	197	Colon	0.883829	0.764822	1.02135	0.0941993	0.730368
ECM1	Q16610	ECM1	Extracellular matrix protein 1	SeqId_3366_51	197	Colon	0.886094	0.769081	1.02091	0.0942086	0.730368
JPH3	Q8WXH2	JPH3	Junctophilin-3	SeqId_9089_77	197	Colon	0.880955	0.759419	1.02194	0.0942384	0.730368
TFPI2	P48307	TFPI -2	Tissue factor pathway inhibitor 2	SeqId_9233_71	197	Colon	1.12948	0.979351	1.30261	0.0942779	0.730368
LYZL2	Q7Z4W2	LYZL2	Lysozyme-like protein 2	SeqId_6377_54	197	Colon	1.12703	0.979708	1.29651	0.0942939	0.730368
PQBP1	O60828	PQBP1	Polyglutamine-binding protein 1	SeqId_11432_11	197	Colon	1.1293	0.979196	1.30241	0.0947055	0.730368
SIGLEC11	Q96RL6	SIG11:CD	Sialic acid-binding Ig-like lectin 11:Cytoplasmic domain, Isoform 2	SeqId_8913_22	197	Colon	0.883237	0.76349	1.02177	0.0948535	0.730368
NAMPT	P43490	PBEF	Nicotinamide phosphoribosyltransferase	SeqId_5011_11	197	Colon	1.1315	0.978666	1.30819	0.095173	0.730368
MDM1	Q8TC05	MDM1	Nuclear protein MDM1	SeqId_7898_29	197	Colon	1.12668	0.979297	1.29624	0.0954104	0.730368
JPH4	Q96JJ6	JPH4	Junctophilin-4	SeqId_9111_40	197	Colon	1.12723	0.979194	1.29764	0.0954563	0.730368
SPACA1	Q9HBV2	sperm acrosome associated 1	Sperm acrosome membrane-associated protein 1	SeqId_6228_58	197	Colon	0.88428	0.765172	1.02193	0.0956883	0.730368
SNX5	Q9Y5X3	SNX5	Sorting nexin-5	SeqId_18327_6	197	Colon	1.12863	0.97877	1.30143	0.0959601	0.730368
SEMA3A	Q14563	Semaphorin 3A	Semaphorin-3A	SeqId_3222_11	197	Colon	0.886297	0.768884	1.02164	0.0959656	0.730368
FBXL5	Q9UKA1	FBXL5	F-box/LRR-repeat protein 5	SeqId_12846_3	197	Colon	0.879287	0.755667	1.02313	0.0960738	0.730368
PYCR1	P32322	P5CR1	Pyrroline-5-carboxylate reductase 1, mitochondrial	SeqId_18170_46	197	Colon	0.886328	0.768879	1.02172	0.096159	0.730368
GDF15	Q99988	MIC-1	Growth/differentiation factor 15	SeqId_4374_45	197	Colon	1.14928	0.975518	1.35398	0.0961877	0.730368
GBP1	P32455	GBP1	Guanylate-binding protein 1	SeqId_15326_64	197	Colon	1.13063	0.978318	1.30665	0.0963002	0.730368
DLK1	P80370	DLK1:ECD	Protein delta homolog 1:Extracellular domain	SeqId_6496_60	197	Colon	0.884696	0.765733	1.02214	0.0963597	0.730368
SRP19	P09132	SRP19	Signal recognition particle 19 kDa protein	SeqId_18257_64	197	Colon	0.886385	0.768856	1.02188	0.0965595	0.730368
DEFB128	Q7Z7B8	DB128	Beta-defensin 128	SeqId_6360_7	197	Colon	0.880027	0.756856	1.02324	0.0966474	0.730368
RPS6KB1	P23443	KS6B1	Ribosomal protein S6 kinase beta-1	SeqId_8962_48	197	Colon	0.883974	0.764272	1.02242	0.0966557	0.730368
KIR3DL3	Q8N743	KI3L3:CD	Killer cell immunoglobulin-like receptor 3DL3:Cytoplasmic domain	SeqId_8045_3	197	Colon	1.13255	0.97785	1.31173	0.0966946	0.730368
ATG4B	Q9Y4P1	ATG4B	Cysteine protease ATG4B	SeqId_13629_25	197	Colon	1.12624	0.978616	1.29614	0.097224	0.733249
GLP1R	P43220	GLP1R:CD	Glucagon-like peptide 1 receptor:Cytoplasmic domain	SeqId_13085_18	197	Colon	0.881914	0.759974	1.02342	0.0979054	0.736283
TARBP2	Q15633	TRBP2	RISC-loading complex subunit TARBP2	SeqId_12781_2	197	Colon	1.12729	0.978161	1.29917	0.0979234	0.736283
PLS1	Q14651	PLSI	Plastin-1	SeqId_12737_12	197	Colon	0.888379	0.772053	1.02223	0.0983442	0.736566
LAMC2	Q13753	Laminin gamma-2	Laminin subunit gamma-2	SeqId_9580_5	197	Colon	0.885664	0.766885	1.02284	0.0984061	0.736566
ZNF75D	P51815	ZN75D	Zinc finger protein 75D	SeqId_11596_47	197	Colon	0.882973	0.761706	1.02355	0.0986916	0.736566
BPI	P17213	BPI	Bactericidal permeability-increasing protein	SeqId_4126_22	197	Colon	0.885758	0.766965	1.02295	0.0987074	0.736566
IL3	P08700	IL-3	Interleukin-3	SeqId_4717_55	197	Colon	0.887887	0.77096	1.02255	0.098842	0.736566
RND3	P61587	RND3	Rho-related GTP-binding protein RhoE	SeqId_15439_21	197	Colon	0.883255	0.762184	1.02356	0.0988529	0.736566
DOCK9	Q9BZ29	DOCK9	Dedicator of cytokinesis protein 9	SeqId_14002_18	197	Colon	0.882275	0.760262	1.02387	0.0990738	0.737103
MGAT4A	Q9UM21	MGT4A	Alpha-1,3-mannosyl-glycoprotein 4-beta-N-acetylglucosaminyltransferase A	SeqId_9392_43	197	Colon	1.12787	0.977359	1.30155	0.0996376	0.740187
A1BG	P04217	Alpha-1B-glycoprotein	Alpha-1B-glycoprotein	SeqId_16561_9	197	Colon	1.13268	0.976357	1.31403	0.10013	0.741608
BRAT1	Q6PJG6	BRAT1	BRCA1-associated ATM activator 1	SeqId_10876_300	197	Colon	0.885135	0.765298	1.02374	0.100195	0.741608
RRBP1	Q9P2E9	RRBP1	Ribosome-binding protein 1	SeqId_9913_4	197	Colon	1.12326	0.977865	1.29028	0.100278	0.741608
CLSTN1	O94985	Alcadein alpha-1	Calsyntenin-1	SeqId_15521_4	197	Colon	0.885832	0.766441	1.02382	0.10074	0.743626
FZD10	Q9ULW2	Frizzled-10:CD	Frizzled-10:Cytoplasmic domain	SeqId_11647_6	197	Colon	0.887197	0.768999	1.02356	0.100851	0.743626
LAMP1	P11279	LAMP1	Lysosome-associated membrane glycoprotein 1	SeqId_16902_17	197	Colon	1.12438	0.977359	1.29352	0.10107	0.744137
TFF2	Q03403	Trefoil factor 2	Trefoil factor 2	SeqId_9191_8	197	Colon	1.13826	0.97432	1.32979	0.102653	0.751485
SYTL4	Q96C24	SYTL4:C2 1	Synaptotagmin-like protein 4:Ca2+-dependent membrane-targeting module 1	SeqId_9090_9	197	Colon	0.887746	0.769324	1.0244	0.103094	0.751485
CD69	Q07108	CD69	Early activation antigen CD69	SeqId_16618_7	197	Colon	1.12484	0.976416	1.29583	0.103222	0.751485
PLA2G7	Q13093	PAFAH	Platelet-activating factor acetylhydrolase	SeqId_5015_15	197	Colon	0.882464	0.759219	1.02572	0.103275	0.751485
FKBP4	Q02790	FKBP52 protein	Peptidyl-prolyl cis-trans isomerase FKBP4	SeqId_17722_5	197	Colon	1.12607	0.976107	1.29907	0.103452	0.751485
TOR1AIP2	Q8NFQ8	TOIP2	Torsin-1A-interacting protein 2	SeqId_10553_8	197	Colon	0.890062	0.773636	1.02401	0.103463	0.751485
SYNCRIP	O60506	HNRPQ	Heterogeneous nuclear ribonucleoprotein Q	SeqId_4224_7	197	Colon	1.13087	0.975206	1.31137	0.103586	0.751485
LRTM2	Q8N967	LRTM2	Leucine-rich repeat and transmembrane domain-containing protein 2	SeqId_8906_60	197	Colon	1.12242	0.976693	1.28988	0.103604	0.751485
CHMP2B	Q9UQN3	CHM2B	Charged multivesicular body protein 2b	SeqId_17350_13	197	Colon	1.12223	0.976654	1.28951	0.103789	0.751485
CNDP2	Q96KP4	Glutamate carboxypeptidase	Cytosolic non-specific dipeptidase	SeqId_3192_3	197	Colon	0.886295	0.766294	1.02509	0.103913	0.751485
PRPSAP2	O60256	KPRB	Phosphoribosyl pyrophosphate synthase-associated protein 2	SeqId_19150_20	197	Colon	1.12403	0.976188	1.29427	0.104152	0.751485
RFK	Q969G6	RIFK	Riboflavin kinase	SeqId_13059_33	197	Colon	0.889208	0.771689	1.02462	0.104451	0.751485
PPP1R8	Q12972	PP1R8	Nuclear inhibitor of protein phosphatase 1	SeqId_13039_1	197	Colon	0.889874	0.772906	1.02454	0.104642	0.751485
CCNA1	P78396	CCNA1	Cyclin-A1	SeqId_15319_226	197	Colon	0.880771	0.75552	1.02679	0.104754	0.751485
SUMO2	P61956	SUMO2	Small ubiquitin-related modifier 2	SeqId_19555_1	197	Colon	1.12319	0.976079	1.29248	0.104809	0.751485
PRTN3	P24158	Proteinase-3	Myeloblastin	SeqId_13720_95	197	Colon	0.890185	0.773443	1.02455	0.104831	0.751485
ANKRD46	Q86W74	ANR46	Ankyrin repeat domain-containing protein 46	SeqId_7851_30	197	Colon	1.12446	0.975597	1.29605	0.105443	0.751485
UBE2A	P49459	UBE2A	Ubiquitin-conjugating enzyme E2 A	SeqId_17743_14	197	Colon	0.88833	0.769633	1.02533	0.105636	0.751485
LTB|LTA	Q06643|P01374	Lymphotoxin a1/b2	Lymphotoxin alpha1:beta2	SeqId_3505_6	197	Colon	0.878131	0.750037	1.0281	0.106206	0.751485
ATG7	O95352	ATG7	Ubiquitin-like modifier-activating enzyme ATG7	SeqId_12627_97	197	Colon	1.12018	0.975852	1.28586	0.106819	0.751485
AMY2B	P19961	Alpha-amylase 2B	Alpha-amylase 2B	SeqId_15556_49	197	Colon	1.12847	0.974294	1.30705	0.106841	0.751485
TSPEAR	Q8WU66	TSEAR	Thrombospondin-type laminin G domain and EAR repeat-containing protein	SeqId_10546_2	197	Colon	0.88961	0.771708	1.02553	0.106846	0.751485
SELPLG	Q14242	SELPL:ECD	P-selectin glycoprotein ligand 1:Extracellular domain	SeqId_11266_8	197	Colon	0.889249	0.770919	1.02574	0.107146	0.751485
TIGAR	Q9NQ88	TIGAR	Fructose-2,6-bisphosphatase TIGAR	SeqId_12476_50	197	Colon	1.12193	0.975233	1.29069	0.10757	0.751485
FGFR4	P22455	FGFR4	Fibroblast growth factor receptor 4	SeqId_4988_49	197	Colon	0.88691	0.766274	1.02654	0.107644	0.751485
NPTN	Q9Y639	NPTN	Neuroplastin	SeqId_7194_36	197	Colon	0.886876	0.766184	1.02658	0.107724	0.751485
COLGALT2	Q8IYK4	GT252	Procollagen galactosyltransferase 2	SeqId_7234_12	197	Colon	1.12295	0.974962	1.2934	0.107767	0.751485
L1CAM	P32004	NCAM-L1	Neural cell adhesion molecule L1	SeqId_4246_40	197	Colon	0.884618	0.761816	1.02721	0.107867	0.751485
DNMT3L	Q9UJW3	DNM3L	DNA (cytosine-5)-methyltransferase 3-like	SeqId_19142_39	197	Colon	0.884525	0.761521	1.0274	0.108233	0.751485
NA	NA	NA	NA	NA	197	Colon	0.887243	0.766694	1.02675	0.108331	0.751485
SYT2	Q8N9I0	SYT2	Synaptotagmin-2	SeqId_9577_26	197	Colon	0.888856	0.769787	1.02634	0.108349	0.751485
TBL2	Q9Y4P3	TBL2	Transducin beta-like protein 2	SeqId_11227_31	197	Colon	0.88817	0.768422	1.02658	0.108501	0.751485
HNRNPR	O43390	HNRPR	Heterogeneous nuclear ribonucleoprotein R	SeqId_13512_28	197	Colon	0.883414	0.759269	1.02786	0.108627	0.751485
DSTN	P60981	DEST	Destrin	SeqId_18883_4	197	Colon	1.123	0.974583	1.29401	0.108714	0.751485
FGG|FGB|FGA	P02679|P02675|P02671	Fibrinogen	Fibrinogen	SeqId_2796_62	197	Colon	0.888965	0.769867	1.02649	0.108767	0.751485
CXCL12	P48061	SDF-1	Stromal cell-derived factor 1	SeqId_9278_9	197	Colon	0.887384	0.766826	1.0269	0.108772	0.751485
RAB39B	Q96DA2	RB39B	Ras-related protein Rab-39B	SeqId_12403_30	197	Colon	1.12316	0.974463	1.29455	0.108939	0.751485
PRPF6	O94906	PRP6:region 2	Pre-mRNA-processing factor 6:region 2	SeqId_9581_4	197	Colon	1.12296	0.974353	1.29424	0.10932	0.751485
EFNA3	P52797	Ephrin-A3	Ephrin-A3	SeqId_14153_8	197	Colon	1.1253	0.973848	1.3003	0.109449	0.751485
CCDC167	Q9P0B6	CC167	Coiled-coil domain-containing protein 167	SeqId_7797_11	197	Colon	0.884121	0.76032	1.02808	0.109556	0.751485
ARFIP1	P53367	ARFP1	Arfaptin-1	SeqId_13488_3	197	Colon	1.11983	0.974864	1.28636	0.109577	0.751485
EFEMP1	Q12805	FBLN3	EGF-containing fibulin-like extracellular matrix protein 1	SeqId_8480_29	197	Colon	0.887405	0.76661	1.02723	0.109581	0.751485
C2	P06681	C2	Complement C2	SeqId_3186_2	197	Colon	0.886687	0.765205	1.02746	0.109664	0.751485
IL27RA	Q6UWB1	TCCR	Interleukin-27 receptor subunit alpha	SeqId_5132_71	197	Colon	1.12658	0.973497	1.30374	0.109704	0.751485
EHD4	Q9H223	EHD4	EH domain-containing protein 4	SeqId_11421_10	197	Colon	0.891495	0.774424	1.02626	0.109808	0.751485
SULT2A1	Q06520	SULT 2A1	Bile salt sulfotransferase	SeqId_9829_91	197	Colon	1.12068	0.974582	1.28868	0.109882	0.751485
C19orf18	Q8NEA5	CS018	Uncharacterized protein C19orf18	SeqId_9445_44	197	Colon	1.122	0.974273	1.29214	0.110009	0.751485
FABP5	Q01469	FABPE	Fatty acid-binding protein, epidermal	SeqId_4985_11	197	Colon	1.12111	0.974264	1.29009	0.110488	0.751485
TSNARE1	Q96NA8	TSNA1	t-SNARE domain-containing protein 1	SeqId_7069_9	197	Colon	0.888489	0.76835	1.02741	0.110679	0.751485
LYPLAL1	Q5VWZ2	LYPL1	Lysophospholipase-like protein 1	SeqId_12428_2	197	Colon	0.888228	0.767768	1.02759	0.11093	0.751485
COX5B	P10606	COX5B	Cytochrome c oxidase subunit 5B, mitochondrial	SeqId_7887_57	197	Colon	1.12168	0.97392	1.29186	0.111089	0.751485
IFNA14	P01570	IFN14	Interferon alpha-14	SeqId_7180_114	197	Colon	1.12273	0.9737	1.29458	0.111113	0.751485
ANOS1	P23352	KALM	Anosmin-1	SeqId_6603_18	197	Colon	0.886252	0.763862	1.02825	0.111256	0.751485
CLEC2B	Q92478	CLC2B	C-type lectin domain family 2 member B	SeqId_7786_83	197	Colon	0.887172	0.765622	1.02802	0.111289	0.751485
ARRDC3	Q96B67	ARRD3	Arrestin domain-containing protein 3	SeqId_12352_70	197	Colon	0.890078	0.771223	1.02725	0.111304	0.751485
LRRK2	Q5S007	LRRK2	Leucine-rich repeat serine/threonine-protein kinase 2	SeqId_10990_21	197	Colon	0.890817	0.772634	1.02708	0.111361	0.751485
SYTL4	Q96C24	SYTL4:C2 2	Synaptotagmin-like protein 4:Ca2+-dependent membrane-targeting module 2	SeqId_11563_51	197	Colon	0.88877	0.76867	1.02763	0.111392	0.751485
USO1	O60763	USO1	General vesicular transport factor p115	SeqId_13639_101	197	Colon	1.12159	0.973756	1.29188	0.11156	0.751485
IL1RL2	Q9HB29	IL-1Rrp2	Interleukin-1 receptor-like 2	SeqId_2994_71	197	Colon	0.885464	0.762158	1.02872	0.111854	0.751485
FGF8	P55075	FGF-8F	Fibroblast growth factor 8 isoform F	SeqId_17166_4	197	Colon	1.12216	0.973477	1.29355	0.111987	0.751485
CBL	P22681	CBL	E3 ubiquitin-protein ligase CBL	SeqId_12016_60	197	Colon	0.891921	0.774567	1.02706	0.112039	0.751485
PLA2G2C	Q5R387	PA2GC	Putative inactive group IIC secretory phospholipase A2	SeqId_8850_5	197	Colon	0.883698	0.758686	1.02931	0.11211	0.751485
KCNG4	Q8TDN1	KCNG4	Potassium voltage-gated channel subfamily G member 4	SeqId_13525_17	197	Colon	0.889852	0.770525	1.02766	0.112152	0.751485
RAB14	P61106	RAB14	Ras-related protein Rab-14	SeqId_14283_12	197	Colon	0.89304	0.7767	1.02681	0.112164	0.751485
APTX	Q7Z2E3	APTX	Aprataxin	SeqId_17736_105	197	Colon	0.890816	0.772361	1.02744	0.11225	0.751485
IDE	P14735	IDE	Insulin-degrading enzyme	SeqId_3197_70	197	Colon	0.888952	0.768754	1.02794	0.11225	0.751485
MUSK	O15146	MUSK	Muscle, skeletal receptor tyrosine-protein kinase	SeqId_11547_84	197	Colon	0.889231	0.769283	1.02788	0.112285	0.751485
APOL1	O14791	Apo L1	Apolipoprotein L1	SeqId_9506_10	197	Colon	0.89075	0.772136	1.02758	0.112562	0.751485
DCUN1D1	Q96GG9	DCNL1	DCN1-like protein 1	SeqId_17366_6	197	Colon	1.12246	0.973119	1.29472	0.112758	0.751485
GPC1	P35052	Glypican 1	Glypican-1	SeqId_8697_38	197	Colon	0.886767	0.764373	1.02876	0.112779	0.751485
PIK3R1	P27986	P85A	Phosphatidylinositol 3-kinase regulatory subunit alpha	SeqId_8863_3	197	Colon	0.887416	0.765605	1.02861	0.112836	0.751485
EIF2B1	Q14232	EI2BA	Translation initiation factor eIF-2B subunit alpha	SeqId_10080_9	197	Colon	1.12196	0.97309	1.29361	0.113099	0.752219
CRYGD	P07320	CRGD	Gamma-crystallin D	SeqId_12366_16	197	Colon	1.12324	0.972657	1.29713	0.113538	0.75413
CEBPA	P49715	CEBPA	CCAAT/enhancer-binding protein alpha	SeqId_18874_66	197	Colon	0.887917	0.766255	1.0289	0.113849	0.755185
MXRA8	Q9BRK3	MXRA8:ECD	Matrix-remodeling-associated protein 8:Extracellular domain	SeqId_10521_10	197	Colon	0.889145	0.768553	1.02866	0.114104	0.755612
CD1A	P06126	CD1A	T-cell surface glycoprotein CD1a	SeqId_10814_7	197	Colon	1.12291	0.972462	1.29663	0.114219	0.755612
ADGRE2	Q9UHX3	EMR2	Adhesion G protein-coupled receptor E2	SeqId_4546_27	197	Colon	0.889359	0.768724	1.02893	0.11489	0.758764
DENR	O43583	DENR	Density-regulated protein	SeqId_19287_59	197	Colon	0.891152	0.772166	1.02847	0.115016	0.758764
DPT	Q07507	DERM	Dermatopontin	SeqId_4979_34	197	Colon	0.88414	0.758556	1.03051	0.115155	0.758764
GHRL	Q9UBU3	ghrelin	Appetite-regulating hormone	SeqId_6518_85	197	Colon	1.1187	0.972878	1.28637	0.11546	0.759765
ZDHHC14	Q8IZN3	ZDH14	Probable palmitoyltransferase ZDHHC14	SeqId_11677_17	197	Colon	0.889607	0.768844	1.02934	0.116066	0.762012
IL26	Q9NPH9	IL-26	Interleukin-26	SeqId_16760_2	197	Colon	1.1199	0.972327	1.28987	0.116243	0.762012
TBXAS1	P24557	THAS	Thromboxane-A synthase	SeqId_8098_37	197	Colon	1.11934	0.972373	1.28851	0.116443	0.762012
HERC1	Q15751	HERC1	Probable E3 ubiquitin-protein ligase HERC1	SeqId_12705_9	197	Colon	0.887978	0.765545	1.02999	0.116507	0.762012
MYB	P10242	MYB	Transcriptional activator Myb	SeqId_11618_83	197	Colon	1.12089	0.971889	1.29275	0.116835	0.762012
CBX7	O95931	CBX7	Chromobox protein homolog 7	SeqId_13027_20	197	Colon	0.888846	0.767104	1.02991	0.116913	0.762012
CAMK2A	Q9UQM7	CAMK2A	Calcium/calmodulin-dependent protein kinase type II subunit alpha	SeqId_3350_53	197	Colon	0.89215	0.773531	1.02896	0.116929	0.762012
ADH7	P40394	ADH7	Alcohol dehydrogenase class 4 mu/sigma chain	SeqId_11377_19	197	Colon	0.887818	0.765056	1.03028	0.117086	0.762012
SHC1	P29353	SHC1:SH2	SHC-transforming protein 1:Src Homology domain	SeqId_5272_55	197	Colon	0.894123	0.777286	1.02852	0.117262	0.762012
WFIKKN1	Q96NZ8	WFKN1	WAP, kazal, immunoglobulin, kunitz and NTR domain-containing protein 1	SeqId_3191_50	197	Colon	0.88662	0.762596	1.03081	0.117523	0.762012
CDCP1	Q9H5V8	CDCP1	CUB domain-containing protein 1	SeqId_16818_200	197	Colon	1.12635	0.970384	1.30739	0.117662	0.762012
CNPY4	Q8N129	CNPY4	Protein canopy homolog 4	SeqId_15465_79	197	Colon	1.11924	0.971874	1.28895	0.117834	0.762012
CBR3	O75828	Carbonyl reductase 3	Carbonyl reductase [NADPH] 3	SeqId_14091_42	197	Colon	1.11661	0.972363	1.28226	0.118081	0.762012
TGFB2	P61812	TGF-b2	Transforming growth factor beta-2	SeqId_4156_74	197	Colon	0.883721	0.756797	1.03193	0.118136	0.762012
ALB	P02768	Albumin	Serum albumin	SeqId_18380_78	197	Colon	1.12602	0.970205	1.30685	0.118305	0.762012
FADD	Q13158	FADD	FAS-associated death domain protein	SeqId_16593_3	197	Colon	0.8947	0.778096	1.02878	0.11834	0.762012
DNAJB11	Q9UBS4	DJB11	DnaJ homolog subfamily B member 11	SeqId_7110_2	197	Colon	1.11866	0.971747	1.28779	0.118517	0.762012
CAMKK1	Q8N5S9	CaMKK alpha	Calcium/calmodulin-dependent protein kinase kinase 1	SeqId_18860_2	197	Colon	0.885974	0.761017	1.03145	0.118569	0.762012
MAP2K3	P46734	MP2K3	Dual specificity mitogen-activated protein kinase kinase 3	SeqId_6151_18	197	Colon	1.12083	0.971182	1.29355	0.118739	0.762092
B3GAT3	O94766	B3GA3	Galactosylgalactosylxylosylprotein 3-beta-glucuronosyltransferase 3	SeqId_6897_38	197	Colon	1.11723	0.971895	1.28429	0.118982	0.762092
THRA	P10827	THA	Thyroid hormone receptor alpha	SeqId_12527_50	197	Colon	0.892359	0.773295	1.02975	0.119066	0.762092
ZNRF3	Q9ULT6	ZNRF3	E3 ubiquitin-protein ligase ZNRF3	SeqId_14122_132	197	Colon	0.892252	0.773047	1.02984	0.119197	0.762092
KLB	Q86Z14	KLOTB	Beta-klotho	SeqId_19557_3	197	Colon	0.894281	0.776944	1.02934	0.119462	0.762252
KIAA0040	Q15053	KIAA0040	Uncharacterized protein KIAA0040	SeqId_14603_51	197	Colon	0.891376	0.771234	1.03023	0.11953	0.762252
VEGFD	O43915	VEGF-D	Vascular endothelial growth factor D	SeqId_14705_1	197	Colon	1.11465	0.972056	1.27817	0.12014	0.764004
UBTD2	Q8WUN7	UBTD2	Ubiquitin domain-containing protein 2	SeqId_12875_28	197	Colon	1.11908	0.970964	1.28979	0.120375	0.764004
DYRK3	O43781	DYRK3	Dual specificity tyrosine-phosphorylation-regulated kinase 3	SeqId_4359_87	197	Colon	1.11907	0.97096	1.28977	0.120392	0.764004
ASTL	Q6HA08	ASTL	Astacin-like metalloendopeptidase	SeqId_7993_23	197	Colon	0.887545	0.76347	1.03179	0.120488	0.764004
PLG	P00747	Angiostatin	Angiostatin	SeqId_3710_49	197	Colon	1.12158	0.97032	1.29642	0.120575	0.764004
LY86	O95711	LY86	Lymphocyte antigen 86	SeqId_3623_84	197	Colon	1.11679	0.971186	1.28423	0.121192	0.766866
TMEM87B	Q96K49	TM87B	Transmembrane protein 87B	SeqId_13485_20	197	Colon	0.894835	0.777231	1.03023	0.122185	0.766866
TIMM50	Q3ZCQ8	TIM50	Mitochondrial import inner membrane translocase subunit TIM50	SeqId_7743_5	197	Colon	0.893578	0.774735	1.03065	0.122262	0.766866
DEFB132	Q7Z7B7	DB132	Beta-defensin 132	SeqId_9022_49	197	Colon	1.11965	0.970093	1.29227	0.122363	0.766866
VSIG2	Q96IQ7	VSIG2	V-set and immunoglobulin domain-containing protein 2	SeqId_8018_43	197	Colon	1.11899	0.970233	1.29056	0.122397	0.766866
RIPK2	O43353	RIPK2	Receptor-interacting serine/threonine-protein kinase 2	SeqId_8993_151	197	Colon	0.894217	0.77594	1.03052	0.122435	0.766866
LEAP2	Q969E1	LEAP2	Liver-expressed antimicrobial peptide 2	SeqId_5708_1	197	Colon	1.12219	0.969343	1.29913	0.122785	0.766866
LRRC4B	Q9NT99	LRC4B:CD	Leucine-rich repeat-containing protein 4B:Cytoplasmic domain	SeqId_11911_13	197	Colon	0.893059	0.77352	1.03107	0.122918	0.766866
CDH15	P55291	CAD15:CD	Cadherin-15:Cytoplasmic domain	SeqId_11215_6	197	Colon	1.11734	0.970426	1.2865	0.122923	0.766866
DUSP4	Q13115	DUS4	Dual specificity protein phosphatase 4	SeqId_10035_6	197	Colon	1.11666	0.970568	1.28475	0.122973	0.766866
LBP	P18428	LBP	Lipopolysaccharide-binding protein	SeqId_3074_6	197	Colon	1.11429	0.971069	1.27863	0.123136	0.766866
CD46	P15529	CD46	Membrane cofactor protein	SeqId_17682_1	197	Colon	0.891026	0.769448	1.03181	0.12318	0.766866
RLBP1	P12271	RLBP1	Retinaldehyde-binding protein 1	SeqId_12936_38	197	Colon	0.894993	0.777213	1.03062	0.12331	0.766866
CNTN4	Q8IWV2	Contactin-4	Contactin-4	SeqId_3298_52	197	Colon	0.895241	0.777599	1.03068	0.123661	0.766866
FKBP7	Q9Y680	FKBP7	Peptidyl-prolyl cis-trans isomerase FKBP7	SeqId_9288_7	197	Colon	0.896091	0.779224	1.03049	0.123851	0.766866
SIGLEC8	Q9NYZ4	SIGL8	Sialic acid-binding Ig-like lectin 8	SeqId_7864_3	197	Colon	0.891539	0.770239	1.03194	0.123899	0.766866
MSMP	Q1L6U9	PSMP	Prostate-associated microseminoprotein	SeqId_8080_24	197	Colon	0.891311	0.769747	1.03207	0.124044	0.766866
OGN	P20774	MIME	Mimecan	SeqId_17224_12	197	Colon	1.11744	0.969963	1.28735	0.124126	0.766866
NUP210L	Q5VU65	P210L	Nuclear pore membrane glycoprotein 210-like	SeqId_9606_4	197	Colon	1.11907	0.969567	1.29162	0.124151	0.766866
CILP	O75339	CILP	Cartilage intermediate layer protein 1	SeqId_5717_2	197	Colon	0.893895	0.774779	1.03132	0.124223	0.766866
GRB14	Q14449	GRB14	Growth factor receptor-bound protein 14	SeqId_13628_58	197	Colon	0.89499	0.776858	1.03109	0.124504	0.766866
TGM3	Q08188	TGM3	Protein-glutamine gamma-glutamyltransferase E	SeqId_4471_50	197	Colon	0.891892	0.770673	1.03218	0.124765	0.766866
UNC5B	Q8IZJ1	UNC5B	Netrin receptor UNC5B	SeqId_7776_20	197	Colon	1.11839	0.969489	1.29015	0.124803	0.766866
GPC2	Q8N158	GPC2	Glypican-2	SeqId_3315_15	197	Colon	0.889109	0.765183	1.03311	0.124853	0.766866
HTR6	P50406	5HT6R	5-hydroxytryptamine receptor 6	SeqId_13561_5	197	Colon	1.11663	0.969834	1.28566	0.125012	0.766866
CABP7	Q86V35	CABP7	Calcium-binding protein 7	SeqId_7104_71	197	Colon	1.11746	0.969621	1.28785	0.125051	0.766866
SLCO5A1	Q9H2Y9	SO5A1	Solute carrier organic anion transporter family member 5A1	SeqId_11669_39	197	Colon	1.11997	0.96895	1.29453	0.125232	0.767029
CSF1	P09603	CSF-1	Macrophage colony-stimulating factor 1	SeqId_3738_54	197	Colon	0.894514	0.775644	1.0316	0.12544	0.76735
ATP1B1	P05026	AT1B1	Sodium/potassium-transporting ATPase subunit beta-1	SeqId_13392_13	197	Colon	1.11779	0.969299	1.28902	0.125719	0.768054
ARSK	Q6UWY0	ARSK	Arylsulfatase K	SeqId_8269_327	197	Colon	0.895098	0.77662	1.03165	0.126056	0.768054
KLK8	O60259	kallikrein 8	Kallikrein-8	SeqId_2834_54	197	Colon	0.890018	0.766554	1.03337	0.126213	0.768054
TWSG1	Q9GZX9	TWSG1	Twisted gastrulation protein homolog 1	SeqId_9234_8	197	Colon	0.895062	0.776451	1.03179	0.126391	0.768054
EIF4E2	O60573	IF4E2	Eukaryotic translation initiation factor 4E type 2	SeqId_9745_20	197	Colon	1.11437	0.969872	1.2804	0.126444	0.768054
HMG20A	Q9NP66	HM20A	High mobility group protein 20A	SeqId_12712_9	197	Colon	1.11751	0.969086	1.28867	0.126485	0.768054
CYB5R3	P00387	NADH-cytochrome b5 reductase	NADH-cytochrome b5 reductase 3	SeqId_7215_18	197	Colon	0.888551	0.763519	1.03406	0.126721	0.768547
ROR2	Q01974	ROR2	Tyrosine-protein kinase transmembrane receptor ROR2	SeqId_7861_9	197	Colon	1.1186	0.968595	1.29183	0.1271	0.768604
BRF1	Q92994	BRF-1	Transcription factor IIIB 90 kDa subunit	SeqId_19596_18	197	Colon	1.11547	0.969336	1.28363	0.127189	0.768604
EVA1B	Q9NVM1	F176B	Protein eva-1 homolog B	SeqId_8062_15	197	Colon	1.11854	0.968574	1.29172	0.127196	0.768604
TNNI2	P48788	Troponin I, skeletal, fast twitch	Troponin I, fast skeletal muscle	SeqId_5440_26	197	Colon	0.888218	0.762666	1.03444	0.127379	0.768773
NPS	P0C0P6	NPS	Neuropeptide S	SeqId_6390_18	197	Colon	0.889528	0.765187	1.03407	0.127549	0.768861
LRP12	Q9Y561	LRP12	Low-density lipoprotein receptor-related protein 12	SeqId_15506_34	197	Colon	0.891498	0.768918	1.03362	0.128045	0.770915
UBE2D3	P61077	UB2D3	Ubiquitin-conjugating enzyme E2 D3	SeqId_19280_29	197	Colon	1.1154	0.968906	1.28405	0.128437	0.771569
PIAS3	Q9Y6X2	PIAS3	E3 SUMO-protein ligase PIAS3	SeqId_13513_174	197	Colon	0.8926	0.77093	1.03347	0.128602	0.771569
CDH11	P55287	Cadherin-11:CD	Cadherin-11:Cytoplasmic domain	SeqId_7763_25	197	Colon	0.895116	0.775909	1.03264	0.128621	0.771569
SLC6A9	P48067	SC6A9	Sodium- and chloride-dependent glycine transporter 1	SeqId_11653_69	197	Colon	1.11491	0.968811	1.28305	0.129051	0.771651
TFIP11	Q9UBB9	TFP11	Tuftelin-interacting protein 11	SeqId_9043_7	197	Colon	1.11711	0.968244	1.28885	0.129085	0.771651
NPM1	P06748	NPM1	Nucleophosmin	SeqId_8870_38	197	Colon	1.11837	0.967865	1.29228	0.129248	0.771651
DKK4	Q9UBT3	Dkk-4	Dickkopf-related protein 4	SeqId_3365_7	197	Colon	0.894179	0.773816	1.03326	0.129424	0.771651
CLEC10A	Q8IUN9	CLC10	C-type lectin domain family 10 member A	SeqId_10955_4	197	Colon	0.894447	0.77428	1.03326	0.129657	0.771651
GALE	Q14376	GALE	UDP-glucose 4-epimerase	SeqId_11457_53	197	Colon	0.897431	0.780214	1.03226	0.129667	0.771651
PYDC1	Q8WXC3	PYDC1	Pyrin domain-containing protein 1	SeqId_12835_101	197	Colon	1.11758	0.967841	1.29048	0.129867	0.771651
TXNDC5	Q8NBS9	TXND5	Thioredoxin domain-containing protein 5	SeqId_11212_7	197	Colon	1.1179	0.967698	1.29142	0.130031	0.771651
GSTK1	Q9Y2Q3	GSTK1	Glutathione S-transferase kappa 1	SeqId_13474_40	197	Colon	1.11391	0.968717	1.28086	0.130036	0.771651
SEPSECS	Q9HD40	SPCS	O-phosphoseryl-tRNA(Sec) selenium transferase	SeqId_17357_33	197	Colon	0.89008	0.765427	1.03503	0.130362	0.772657
GGT2	P36268	GGT2	Inactive gamma-glutamyltranspeptidase 2	SeqId_6334_9	197	Colon	0.898404	0.781881	1.03229	0.130639	0.773375
RS1	O15537	XLRS1	Retinoschisin	SeqId_6497_10	197	Colon	1.11541	0.967967	1.28531	0.131066	0.774412
MPZL2	O60487	MPZL2	Myelin protein zero-like protein 2	SeqId_9372_157	197	Colon	1.11545	0.967854	1.28555	0.131355	0.774412
SELENOS	Q9BQE4	SELS	Selenoprotein S	SeqId_11286_78	197	Colon	0.89669	0.778185	1.03324	0.131599	0.774412
JPH1	Q9HDC5	JPH1	Junctophilin-1	SeqId_6940_18	197	Colon	0.894722	0.774241	1.03395	0.131674	0.774412
CRYZL1	O95825	QORL1	Quinone oxidoreductase-like protein 1	SeqId_9207_60	197	Colon	0.897008	0.778779	1.03319	0.131743	0.774412
CDNF	Q49AH0	ARMEL	Cerebral dopamine neurotrophic factor	SeqId_4962_52	197	Colon	0.893387	0.771391	1.03468	0.132344	0.774412
CXCL14	O95715	BRAK	C-X-C motif chemokine 14	SeqId_5730_60	197	Colon	0.892048	0.768658	1.03524	0.132589	0.774412
CD5	P06127	CD5:ECD	T-cell surface glycoprotein CD5:Extracellular domain	SeqId_5596_75	197	Colon	1.11345	0.96784	1.28096	0.132877	0.774412
LCN10	Q6JVE6	LCN10	Epididymal-specific lipocalin-10	SeqId_13007_66	197	Colon	1.11177	0.968182	1.27665	0.133172	0.774412
COLEC12	Q5KU26	COLEC12	Collectin-12	SeqId_5457_5	197	Colon	0.893028	0.770431	1.03513	0.133177	0.774412
MYORG	Q6NSJ0	K1161:CD	Uncharacterized family 31 glucosidase KIAA1161:Cytoplasmic domain	SeqId_8093_13	197	Colon	0.893975	0.772283	1.03484	0.133292	0.774412
PRKAG1|PRKAB1|PRKAA1	P54619|Q9Y478|Q13131	AMPK a1b1g1	AMP Kinase (alpha1beta1gamma1)	SeqId_5183_53	197	Colon	1.1146	0.967378	1.28424	0.133319	0.774412
ARAF	P10398	ARAF	Serine/threonine-protein kinase A-Raf	SeqId_12583_77	197	Colon	1.11324	0.967662	1.28072	0.133543	0.774412
ISL1	P61371	ISL1	Insulin gene enhancer protein ISL-1	SeqId_11549_6	197	Colon	1.11684	0.966659	1.29036	0.133671	0.774412
DMKN	Q6E0U4	Dermokine	Dermokine	SeqId_8535_102	197	Colon	1.11405	0.967386	1.28296	0.133715	0.774412
HSD17B8	Q92506	DHB8	Estradiol 17-beta-dehydrogenase 8	SeqId_19491_11	197	Colon	0.896778	0.777756	1.03401	0.133715	0.774412
FAM189A2	Q15884	CI061	Protein FAM189A2	SeqId_5719_66	197	Colon	0.889844	0.763947	1.03649	0.133736	0.774412
NXT1	Q9UKK6	NXT1	NTF2-related export protein 1	SeqId_9942_2	197	Colon	0.896406	0.776896	1.0343	0.134125	0.774412
MAGI2	Q86UL8	MAGI2	Membrane-associated guanylate kinase, WW and PDZ domain-containing protein 2	SeqId_14066_49	197	Colon	1.11122	0.968001	1.27562	0.13413	0.774412
UBE2L3	P68036	UB2L3	Ubiquitin-conjugating enzyme E2 L3	SeqId_3874_8	197	Colon	0.894339	0.772758	1.03505	0.134154	0.774412
COMP	P49747	COMP	Cartilage oligomeric matrix protein	SeqId_8043_153	197	Colon	0.89345	0.770974	1.03538	0.134196	0.774412
HNRNPC	P07910	hnRNP C1/C2	Heterogeneous nuclear ribonucleoproteins C1/C2	SeqId_11429_80	197	Colon	1.11484	0.96694	1.28536	0.134384	0.774412
LYG1	Q8N1E2	LYG1	Lysozyme g-like protein 1	SeqId_9243_10	197	Colon	0.896779	0.777561	1.03428	0.134408	0.774412
CHST3	Q7LGC8	CHST3	Carbohydrate sulfotransferase 3	SeqId_7189_55	197	Colon	0.892032	0.767926	1.0362	0.134964	0.775872
UBE2J1	Q9Y385	UB2J1	Ubiquitin-conjugating enzyme E2 J1	SeqId_6900_30	197	Colon	1.11489	0.96668	1.28583	0.135079	0.775872
RNASE6	Q93091	RNAS6	Ribonuclease K6	SeqId_5646_20	197	Colon	0.897096	0.777991	1.03444	0.135132	0.775872
DSCAM	O60469	DSCAM	Down syndrome cell adhesion molecule	SeqId_9175_48	197	Colon	1.11612	0.966271	1.28922	0.135293	0.775899
DPP4	P27487	CD26	Dipeptidyl peptidase 4	SeqId_15460_9	197	Colon	0.897934	0.779551	1.0343	0.135565	0.776178
TAFA4	Q96LR4	F19A4	Protein FAM19A4	SeqId_6511_17	197	Colon	1.11592	0.966199	1.28883	0.135655	0.776178
ECH1	Q13011	ECH1	Delta(3,5)-Delta(2,4)-dienoyl-CoA isomerase, mitochondrial	SeqId_12662_82	197	Colon	1.11201	0.967121	1.27859	0.136066	0.776777
TSTD1	Q8NFU3	KAT	Thiosulfate sulfurtransferase/rhodanese-like domain-containing protein 1	SeqId_19277_4	197	Colon	1.11165	0.967117	1.27779	0.136358	0.776777
TNFRSF18	Q9Y5U5	GITR	Tumor necrosis factor receptor superfamily member 18	SeqId_5526_53	197	Colon	1.11588	0.965952	1.28907	0.136378	0.776777
DEF6	Q9H4E7	DEFI6	Differentially expressed in FDCP 6 homolog	SeqId_14090_23	197	Colon	0.894614	0.77262	1.03587	0.136526	0.776777
PAK6	Q9NQU5	PAK6	Serine/threonine-protein kinase PAK 6	SeqId_3827_22	197	Colon	0.900236	0.783909	1.03382	0.136543	0.776777
EVA1C	P58658	F176C:ECD	Protein eva-1 homolog C:Extracellular domain	SeqId_8877_22	197	Colon	0.898093	0.779503	1.03472	0.136867	0.777725
ASH1L	Q9NR48	ASH1L	Histone-lysine N-methyltransferase ASH1L	SeqId_12622_96	197	Colon	0.895297	0.773808	1.03586	0.137153	0.778269
PAIP1	Q9H074	PAIP1	Polyadenylate-binding protein-interacting protein 1	SeqId_12430_78	197	Colon	1.1128	0.96646	1.28129	0.137348	0.778269
PTHLH	P12272	PTHrP	Parathyroid hormone-related protein	SeqId_2962_50	197	Colon	0.895021	0.773174	1.03607	0.137434	0.778269
FGF16	O43320	FGF-16	Fibroblast growth factor 16	SeqId_4393_3	197	Colon	0.897285	0.777481	1.03555	0.138271	0.782116
VCL	P18206	Vinculin	Vinculin	SeqId_8750_46	197	Colon	1.10821	0.96729	1.26966	0.138679	0.782736
AMH	P03971	MIS	Muellerian-inhibiting factor	SeqId_4923_79	197	Colon	1.11141	0.966382	1.2782	0.138697	0.782736
TENM3	Q9P273	TEN3	Teneurin-3	SeqId_11107_25	197	Colon	1.11246	0.965979	1.28114	0.139013	0.783253
NISCH	Q9Y2I1	NISCH	Nischarin	SeqId_12738_43	197	Colon	1.11179	0.966084	1.27948	0.139251	0.783253
CCL24	O00175	Eotaxin-2	C-C motif chemokine 24	SeqId_4128_27	197	Colon	0.89304	0.768678	1.03752	0.139263	0.783253
PSME1	Q06323	PSME1	Proteasome activator complex subunit 1	SeqId_5918_5	197	Colon	0.897843	0.778272	1.03578	0.139454	0.78344
CXCL13	O43927	BLC	C-X-C motif chemokine 13	SeqId_3487_32	197	Colon	1.11572	0.964807	1.29024	0.139726	0.784081
GCKR	Q14397	GCKR	Glucokinase regulatory protein	SeqId_5223_59	197	Colon	1.11302	0.965416	1.28319	0.140178	0.785727
GNPDA1	P46926	GNPI1	Glucosamine-6-phosphate isomerase 1	SeqId_8909_77	197	Colon	1.11384	0.965092	1.28551	0.14044	0.786303
PLAAT2	Q9NWW9	HRSL2	HRAS-like suppressor 2	SeqId_7822_11	197	Colon	1.11277	0.965275	1.2828	0.140792	0.786856
MGAT2	Q10469	MGAT2	Alpha-1,6-mannosyl-glycoprotein 2-beta-N-acetylglucosaminyltransferase	SeqId_6909_40	197	Colon	1.11843	0.963603	1.29814	0.140938	0.786856
CFHR5	Q9BXR6	complement factor H-related 5	Complement factor H-related protein 5	SeqId_16055_3	197	Colon	1.11243	0.965287	1.282	0.141044	0.786856
CEACAM21	Q3KPI0	CEA21	Carcinoembryonic antigen-related cell adhesion molecule 21	SeqId_7204_1	197	Colon	1.11035	0.965803	1.27654	0.141284	0.786856
TPST2	O60704	TPST2	Protein-tyrosine sulfotransferase 2	SeqId_8024_64	197	Colon	1.11248	0.965171	1.28228	0.141332	0.786856
PSG5	Q15238	PSG5	Pregnancy-specific beta-1-glycoprotein 5	SeqId_9314_9	197	Colon	1.11043	0.965617	1.27697	0.141765	0.787212
RAB18	Q9NP72	RAB18	Ras-related protein Rab-18	SeqId_12945_33	197	Colon	1.11192	0.965102	1.28107	0.142012	0.787212
TMEM132A	Q24JP5	T132A	Transmembrane protein 132A	SeqId_7871_16	197	Colon	0.901605	0.785166	1.03531	0.142067	0.787212
PTPRH	Q9HD43	PTPRH	Receptor-type tyrosine-protein phosphatase H	SeqId_11988_24	197	Colon	0.896795	0.775415	1.03718	0.142087	0.787212
ANXA1	P04083	annexin I	Annexin A1	SeqId_4960_72	197	Colon	0.900614	0.783119	1.03574	0.142191	0.787212
OSBPL11	Q9BXB4	OSB11	Oxysterol-binding protein-related protein 11	SeqId_12878_60	197	Colon	1.11019	0.965303	1.27683	0.142901	0.789112
ANG	P03950	Angiogenin	Angiogenin	SeqId_4874_3	197	Colon	1.11789	0.963026	1.29765	0.142978	0.789112
EXTL2	Q9UBQ6	EXTL2	Exostosin-like 2	SeqId_6528_95	197	Colon	0.899905	0.781403	1.03638	0.143195	0.789112
MDM4	O15151	MDM4	Protein Mdm4	SeqId_13229_20	197	Colon	1.10859	0.965671	1.27267	0.143208	0.789112
TIMP1	P01033	TIMP-1	Metalloproteinase inhibitor 1	SeqId_2211_9	197	Colon	1.11278	0.964281	1.28414	0.143667	0.789112
FGF8	P55075	FGF-8A	Fibroblast growth factor 8 isoform A	SeqId_4394_71	197	Colon	0.896689	0.774739	1.03784	0.143722	0.789112
DBNL	Q9UJU6	DBNL	Drebrin-like protein	SeqId_4978_54	197	Colon	1.10935	0.965236	1.27499	0.143835	0.789112
DCTD	P32321	DCTD	Deoxycytidylate deaminase	SeqId_17756_69	197	Colon	0.899646	0.780622	1.03682	0.144116	0.789112
FUT9	Q9Y231	FUT9	Alpha-(1,3)-fucosyltransferase 9	SeqId_6991_24	197	Colon	1.11208	0.96431	1.28249	0.144184	0.789112
C3	P01024	C3adesArg	C3a anaphylatoxin des Arginine	SeqId_2755_8	197	Colon	1.11384	0.963776	1.28726	0.144221	0.789112
TREML2	Q5T2D2	TRML2	Trem-like transcript 2 protein	SeqId_5736_1	197	Colon	0.892467	0.766064	1.03973	0.144286	0.789112
ITPA	Q9BY32	Inosine triphosphatase	Inosine triphosphate pyrophosphatase	SeqId_18916_25	197	Colon	1.11131	0.964381	1.28063	0.144642	0.789567
PTN	P21246	PTN	Pleiotrophin	SeqId_3045_72	197	Colon	1.12611	0.959966	1.32101	0.144753	0.789567
PYCR2	Q96C36	P5CR2	Pyrroline-5-carboxylate reductase 2	SeqId_18328_36	197	Colon	0.897647	0.776349	1.0379	0.144891	0.789567
FAM174A	Q8TBP5	TM157	Membrane protein FAM174A	SeqId_6597_24	197	Colon	1.11264	0.96386	1.28439	0.145006	0.789567
TNFSF12	O43508	TWEAK	Tumor necrosis factor ligand superfamily member 12	SeqId_5939_42	197	Colon	0.897925	0.776788	1.03795	0.14534	0.789905
PFDN2	Q9UHV9	PFD2	Prefoldin subunit 2	SeqId_19243_2	197	Colon	0.896502	0.77389	1.03854	0.145387	0.789905
CCL4L1	Q8NHW4	LAG-1	C-C motif chemokine 4-like	SeqId_2781_63	197	Colon	0.896861	0.774448	1.03862	0.145986	0.791733
CKMT2	P17540	KCRS	Creatine kinase S-type, mitochondrial	SeqId_18197_97	197	Colon	0.899164	0.77911	1.03772	0.146043	0.791733
C7	P10643	C7	Complement component C7	SeqId_2888_49	197	Colon	1.11198	0.963612	1.2832	0.146306	0.792292
FATE1	Q969F0	FATE1	Fetal and adult testis-expressed transcript protein	SeqId_7740_33	197	Colon	0.896144	0.772841	1.03912	0.14653	0.792457
CSNK2B	P67870	CSK2B	Casein kinase II subunit beta	SeqId_11330_15	197	Colon	0.90085	0.782365	1.03728	0.146702	0.792457
SETD2	Q9BYW2	SETD2	Histone-lysine N-methyltransferase SETD2	SeqId_12647_52	197	Colon	1.11176	0.963506	1.28282	0.146816	0.792457
EGFR	P00533	ERBB1	Epidermal growth factor receptor	SeqId_2677_1	197	Colon	0.896401	0.773183	1.03925	0.147158	0.793436
INHBC|INHBA	P55103|P08476	Activin AC	Inhibin beta A chain:Inhibin beta C chain heterodimer	SeqId_18814_21	197	Colon	1.11036	0.963547	1.27955	0.147951	0.794645
MYOM2	P54296	MYOM2	Myomesin-2	SeqId_13534_20	197	Colon	0.896911	0.773965	1.03939	0.14806	0.794645
IRF3	Q14653	IRF-3	Interferon regulatory factor 3	SeqId_17151_84	197	Colon	0.902979	0.786327	1.03694	0.148155	0.794645
ACP2	P11117	Lysosomal acid phosphatase	Lysosomal acid phosphatase	SeqId_9237_54	197	Colon	1.10673	0.964594	1.2698	0.148184	0.794645
ACE2	Q9BYF1	ACE2	Angiotensin-converting enzyme 2	SeqId_2805_6	197	Colon	0.896703	0.773463	1.03958	0.148341	0.794645
MYORG	Q6NSJ0	K1161:ECD	Uncharacterized family 31 glucosidase KIAA1161:Extracellular domain	SeqId_8068_43	197	Colon	1.11113	0.963179	1.2818	0.148344	0.794645
SERPINA1	P01009	a1-Antitrypsin	Alpha-1-antitrypsin	SeqId_3580_25	197	Colon	1.11124	0.963075	1.28221	0.148545	0.79486
C8G	P07360	CO8G	Complement component C8 gamma chain	SeqId_14708_59	197	Colon	1.10928	0.963496	1.27712	0.149108	0.795501
ABL1	P00519	ABL1	Tyrosine-protein kinase ABL1	SeqId_3341_33	197	Colon	0.896282	0.772318	1.04014	0.149369	0.795501
A4GALT	Q9NPC4	a1,4-Galactosyltransferase	Lactosylceramide 4-alpha-galactosyltransferase	SeqId_8759_29	197	Colon	0.901802	0.783575	1.03787	0.149412	0.795501
IL13RA1	P78552	IL-13 Ra1	Interleukin-13 receptor subunit alpha-1	SeqId_2633_52	197	Colon	1.10783	0.963839	1.27332	0.14944	0.795501
CTRL	P40313	CTRL	Chymotrypsin-like protease CTRL-1	SeqId_9229_9	197	Colon	0.90024	0.780352	1.03855	0.1495	0.795501
CD93	Q9NPY3	C1QR1	Complement component C1q receptor	SeqId_14136_234	197	Colon	0.894238	0.768088	1.04111	0.149649	0.795501
ATAD1	Q8NBU5	ATAD1	ATPase family AAA domain-containing protein 1	SeqId_6625_31	197	Colon	0.898697	0.777054	1.03938	0.150029	0.795501
ICAM1	P05362	sICAM-1	Intercellular adhesion molecule 1	SeqId_4342_10	197	Colon	1.11276	0.962036	1.2871	0.150206	0.795501
SDC3	O75056	SDC3	Syndecan-3	SeqId_16612_28	197	Colon	0.897968	0.775448	1.03985	0.150451	0.795501
ESRRA	P11474	ERRalpha	Steroid hormone receptor ERR1	SeqId_9873_17	197	Colon	1.11043	0.962611	1.28094	0.150673	0.795501
SEMA6C	Q9H3T2	SEM6C	Semaphorin-6C, cytoplasmic	SeqId_14597_5	197	Colon	0.898715	0.776864	1.03968	0.150843	0.795501
EIF4A2	Q14240	IF4A2	Eukaryotic initiation factor 4A-II	SeqId_18824_7	197	Colon	1.10995	0.962628	1.27982	0.151068	0.795501
UBXN4	Q92575	UBXN4:CD 1	UBX domain-containing protein 4:Cytoplasmic domain 1	SeqId_9997_12	197	Colon	0.898857	0.77707	1.03973	0.151148	0.795501
CRTAM	O95727	CRTAM	Cytotoxic and regulatory T-cell molecule	SeqId_7968_15	197	Colon	1.10942	0.962752	1.27842	0.151205	0.795501
SSRP1	Q08945	SSRP1	FACT complex subunit SSRP1	SeqId_5032_64	197	Colon	1.10784	0.963207	1.27419	0.151343	0.795501
FAS	P25445	Fas, soluble	Tumor necrosis factor receptor superfamily member 6	SeqId_5392_73	197	Colon	1.11075	0.962193	1.28224	0.151607	0.795501
SCAMP5	Q8TAC9	SCAM5	Secretory carrier-associated membrane protein 5	SeqId_13509_5	197	Colon	0.898991	0.77721	1.03985	0.151634	0.795501
CDC42BPA	Q5VT25	MRCKA	Serine/threonine-protein kinase MRCK alpha	SeqId_12706_2	197	Colon	1.1045	0.964134	1.26531	0.151774	0.795501
CTSB	P07858	Cathepsin B	Cathepsin B	SeqId_8007_19	197	Colon	1.11522	0.960621	1.29471	0.152048	0.795501
TAGLN3	Q9UI15	TAGL3	Transgelin-3	SeqId_17775_8	197	Colon	1.10916	0.962489	1.27819	0.152234	0.795501
ZNF264	O43296	ZN264	Zinc finger protein 264	SeqId_9993_11	197	Colon	1.10967	0.962325	1.27957	0.152242	0.795501
GAA	P10253	GAA	Lysosomal alpha-glucosidase	SeqId_9385_4	197	Colon	1.10576	0.963508	1.26902	0.152459	0.795501
LRRC37A2	A6NM11	L37A2	Leucine-rich repeat-containing protein 37A2	SeqId_8897_3	197	Colon	0.898994	0.776971	1.04018	0.152517	0.795501
RECQL	P46063	RECQ1	ATP-dependent DNA helicase Q1	SeqId_11431_235	197	Colon	1.10895	0.962387	1.27784	0.152743	0.795501
IFNA5	P01569	IFNA5	Interferon alpha-5	SeqId_6210_100	197	Colon	0.899191	0.777282	1.04022	0.152858	0.795501
TCEAL8	Q8IYN2	TCAL8	Transcription elongation factor A protein-like 8	SeqId_19109_32	197	Colon	1.10925	0.962151	1.27884	0.153166	0.795501
C1QTNF1	Q9BXJ1	C1QT1	Complement C1q tumor necrosis factor-related protein 1	SeqId_6304_8	197	Colon	0.899566	0.777938	1.04021	0.153271	0.795501
PAK5	Q9P286	PAK7	Serine/threonine-protein kinase PAK 5	SeqId_3388_58	197	Colon	0.899051	0.776726	1.04064	0.153831	0.795501
ACY1	Q03154	Aminoacylase-1	Aminoacylase-1	SeqId_3343_1	197	Colon	1.10906	0.96196	1.27864	0.15393	0.795501
ASF1A	Q9Y294	ASF1A	Histone chaperone ASF1A	SeqId_18172_71	197	Colon	0.901586	0.781867	1.03964	0.154086	0.795501
RSPO2	Q6UXX9	RSPO2	R-spondin-2	SeqId_8409_3	197	Colon	0.896639	0.771688	1.04182	0.154183	0.795501
CLEC4A	Q9UMR7	CLC4A	C-type lectin domain family 4 member A	SeqId_8853_2	197	Colon	0.902732	0.784131	1.03927	0.154456	0.795501
ANP32A	P39687	AN32A	Acidic leucine-rich nuclear phosphoprotein 32 family member A	SeqId_13073_14	197	Colon	1.10792	0.96212	1.27581	0.154566	0.795501
SPACA3	Q8IXA5	SACA3	Sperm acrosome membrane-associated protein 3	SeqId_8076_4	197	Colon	1.1073	0.962317	1.27414	0.15458	0.795501
SMAD1	Q15797	SMAD1	Mothers against decapentaplegic homolog 1	SeqId_9838_4	197	Colon	0.90219	0.782978	1.03955	0.154581	0.795501
DUSP13	Q6B8I1	DUSP13	Dual specificity protein phosphatase 13 isoform A	SeqId_6525_17	197	Colon	0.901093	0.780707	1.04004	0.154615	0.795501
WWP1	Q9H0M0	WWP1	NEDD4-like E3 ubiquitin-protein ligase WWP1	SeqId_11307_33	197	Colon	0.900111	0.778683	1.04047	0.154629	0.795501
IL5	P05113	IL-5	Interleukin-5	SeqId_11071_1	197	Colon	1.11023	0.961299	1.28223	0.154766	0.795501
MAGOHB	Q96A72	MGN2	Protein mago nashi homolog 2	SeqId_16875_13	197	Colon	1.1109	0.960938	1.28425	0.155188	0.796847
JUP	P14923	PLAK	Junction plakoglobin	SeqId_16768_3	197	Colon	1.11011	0.96112	1.2822	0.155414	0.797179
AKT2	P31751	PKB beta	RAC-beta serine/threonine-protein kinase	SeqId_5360_9	197	Colon	0.90253	0.783399	1.03978	0.155631	0.79747
TPST1	O60507	TPST1	Protein-tyrosine sulfotransferase 1	SeqId_7928_183	197	Colon	1.10816	0.961572	1.27711	0.155985	0.797933
KIR2DL3	P43628	KI2L3	Killer cell immunoglobulin-like receptor 2DL3	SeqId_17153_46	197	Colon	0.901794	0.781729	1.0403	0.156184	0.797933
DPEP1	P16444	DPEP1	Dipeptidase 1	SeqId_8794_13	197	Colon	1.1116	0.960363	1.28664	0.156205	0.797933
RLN3	Q8WXF3	REL3	Relaxin-3	SeqId_6027_31	197	Colon	0.899076	0.77594	1.04175	0.156871	0.799697
CDC34	P49427	UB2R1	Ubiquitin-conjugating enzyme E2 R1	SeqId_12532_28	197	Colon	1.10697	0.961629	1.27428	0.157021	0.799697
PPP1R3B	Q86XI6	PPR3B	Protein phosphatase 1 regulatory subunit 3B	SeqId_12768_3	197	Colon	1.10683	0.961643	1.27394	0.157122	0.799697
PPBP	P02775	BTG	Beta-thromboglobulin	SeqId_17165_1	197	Colon	1.10735	0.961436	1.2754	0.157226	0.799697
CCL20	P78556	MIP-3a	C-C motif chemokine 20	SeqId_2468_62	197	Colon	0.89777	0.773099	1.04255	0.157426	0.799697
POLD4	Q9HCU8	DNA polymerase subunit delta 4	DNA polymerase delta subunit 4	SeqId_19159_9	197	Colon	1.10864	0.960796	1.27923	0.157855	0.799697
SPTLC2	O15270	LCB2	Serine palmitoyltransferase 2	SeqId_7267_2	197	Colon	1.1074	0.960963	1.27615	0.158616	0.799697
VEGFD	O43915	VEGF-D	Vascular endothelial growth factor D	SeqId_13098_93	197	Colon	1.1092	0.960334	1.28114	0.158679	0.799697
TOPBP1	Q92547	TOPB1	DNA topoisomerase 2-binding protein 1	SeqId_9947_22	197	Colon	1.10767	0.960801	1.277	0.158828	0.799697
WNT3A	P56704	WNT3A	Protein Wnt-3a	SeqId_13236_25	197	Colon	1.10706	0.96101	1.2753	0.158828	0.799697
CLIC4	Q9Y696	CLIC4	Chloride intracellular channel protein 4	SeqId_15314_49	197	Colon	1.10179	0.962799	1.26084	0.158847	0.799697
DNAJC19	Q96DA6	DnaJ homolog	Mitochondrial import inner membrane translocase subunit TIM14	SeqId_4545_53	197	Colon	0.899255	0.775747	1.04243	0.158904	0.799697
SLC6A14	Q9UN76	S6A14	Sodium- and chloride-dependent neutral and basic amino acid transporter B(0+)	SeqId_13053_6	197	Colon	1.10718	0.960935	1.27568	0.15893	0.799697
AMN	Q9BXJ7	AMNLS	Protein amnionless	SeqId_4322_28	197	Colon	0.902045	0.781496	1.04119	0.158977	0.799697
BAIAP2	Q9UQB8	BAIP2	Brain-specific angiogenesis inhibitor 1-associated protein 2	SeqId_19331_18	197	Colon	1.11098	0.959585	1.28627	0.15911	0.799697
PGP	A6NDG6	PGP	Glycerol-3-phosphate phosphatase	SeqId_18235_16	197	Colon	0.903419	0.784304	1.04062	0.159133	0.799697
CACNA2D3	Q8IZS8	CA2D3	Voltage-dependent calcium channel subunit alpha-2/delta-3	SeqId_8885_6	197	Colon	0.898041	0.773024	1.04328	0.159704	0.800973
COX7A1	P24310	CX7A1	Cytochrome c oxidase subunit 7A1, mitochondrial	SeqId_8390_25	197	Colon	1.10658	0.960885	1.27437	0.15971	0.800973
CDK5R1|CDK5	Q15078|Q00535	CDK5/p35	Cyclin-dependent kinase 5:Cyclin-dependent kinase 5 activator 1 complex	SeqId_3358_51	197	Colon	1.10796	0.960237	1.27841	0.160248	0.80206
MAPKAPK5	Q8IW41	MAPK5	MAP kinase-activated protein kinase 5	SeqId_8382_47	197	Colon	0.904172	0.785521	1.04074	0.160449	0.80206
ARSB	P15848	ARSB	Arylsulfatase B	SeqId_3172_28	197	Colon	0.903288	0.783668	1.04117	0.160502	0.80206
ACHE	P22303	ACES	Acetylcholinesterase	SeqId_15553_22	197	Colon	1.10783	0.960176	1.27818	0.160574	0.80206
TCF4	P15884	ITF2	Transcription factor 4	SeqId_19144_9	197	Colon	0.90137	0.779622	1.04213	0.160741	0.802087
CHST15	Q7LFX5	ST4S6	Carbohydrate sulfotransferase 15	SeqId_4469_78	197	Colon	0.90327	0.783456	1.04141	0.161161	0.803374
EDA	Q92838	EDA	Ectodysplasin-A, secreted form	SeqId_14024_196	197	Colon	0.901642	0.779803	1.04252	0.162159	0.805534
FXN	Q16595	FRDA	Frataxin, mitochondrial	SeqId_15389_1	197	Colon	0.895523	0.767137	1.0454	0.162207	0.805534
PF4V1	P10720	PF4V	Platelet factor 4 variant	SeqId_5663_18	197	Colon	1.10911	0.959188	1.28245	0.162226	0.805534
PLAAT3	P53816	HRSL3	HRAS-like suppressor 3	SeqId_7865_126	197	Colon	0.900281	0.776955	1.04318	0.162245	0.805534
COMT	P21964	Catechol O-methyltransferase	Catechol O-methyltransferase	SeqId_18382_109	197	Colon	0.90591	0.788609	1.04066	0.162505	0.806019
SUSD3	Q96L08	SUSD3	Sushi domain-containing protein 3	SeqId_5752_63	197	Colon	0.898519	0.77319	1.04416	0.162669	0.806027
SPART	Q8N0X7	SPG20	Spartin	SeqId_11161_5	197	Colon	0.902986	0.782296	1.0423	0.163296	0.807005
ABHD14B	Q96IU4	ABHEB	Protein ABHD14B	SeqId_19325_21	197	Colon	1.10249	0.961148	1.26462	0.163351	0.807005
LPCAT2	Q7L5N7	PCAT2	Lysophosphatidylcholine acyltransferase 2	SeqId_11175_45	197	Colon	1.10734	0.959435	1.27804	0.163355	0.807005
REG3A	Q06141	PAP1	Regenerating islet-derived protein 3-alpha	SeqId_15304_1	197	Colon	1.1086	0.958829	1.28177	0.163846	0.807324
RSPO1	Q2MKA7	RSPO1	R-spondin-1	SeqId_6240_70	197	Colon	0.899994	0.775911	1.04392	0.163889	0.807324
MAPK14	Q16539	MAPK14	Mitogen-activated protein kinase 14	SeqId_5007_1	197	Colon	0.903783	0.783787	1.04215	0.163938	0.807324
PSMD10	O75832	PSD10	26S proteasome non-ATPase regulatory subunit 10	SeqId_18385_4	197	Colon	1.1068	0.95939	1.27687	0.164072	0.807324
PDE4A	P27815	PDE4A	cAMP-specific 3',5'-cyclic phosphodiesterase 4A	SeqId_18918_86	197	Colon	1.10354	0.960389	1.26803	0.164574	0.80899
PLA2G5	P39877	GV	Calcium-dependent phospholipase A2	SeqId_2449_1	197	Colon	0.901594	0.778968	1.04352	0.164887	0.809058
CHEK1	O14757	CHK1	Serine/threonine-protein kinase Chk1	SeqId_2853_68	197	Colon	0.901011	0.777746	1.04381	0.164914	0.809058
CDY1	Q9Y6F8	CDY1	Testis-specific chromodomain protein Y 1	SeqId_7097_8	197	Colon	1.10537	0.959316	1.27366	0.165883	0.813005
TGFBR3	Q03167	TGF-b R III	Transforming growth factor beta receptor type 3	SeqId_3009_3	197	Colon	1.10675	0.958688	1.27767	0.166293	0.813901
NIPAL4	Q0D2K0	NIPA4	Magnesium transporter NIPA4	SeqId_12864_9	197	Colon	1.10561	0.959035	1.27459	0.166487	0.813901
PDZK1	Q5T2W1	NHRF3	Na(+)/H(+) exchange regulatory cofactor NHE-RF3	SeqId_16852_10	197	Colon	0.902619	0.780641	1.04366	0.166624	0.813901
ZNF180	Q9UJW8	ZN180	Zinc finger protein 180	SeqId_12771_19	197	Colon	1.10472	0.959276	1.27221	0.166743	0.813901
OLFM2	O95897	NOE2	Noelin-2	SeqId_19377_14	197	Colon	1.10504	0.959112	1.27318	0.166887	0.813901
OLFM3	Q96PB7	NOE3:C-term	Noelin-3:Isoform 2, C-term	SeqId_10643_16	197	Colon	0.904738	0.784929	1.04284	0.167195	0.814602
JMJD6	Q6NYC1	JMJD6	Bifunctional arginine demethylase and lysyl-hydroxylase JMJD6	SeqId_18322_15	197	Colon	0.905603	0.786621	1.04258	0.16767	0.815002
ITPRIPL1	Q6GPH6	IPIL1	Inositol 1,4,5-trisphosphate receptor-interacting protein-like 1	SeqId_9221_6	197	Colon	0.905124	0.785586	1.04285	0.167773	0.815002
NCL	P19338	Nucleolin	Nucleolin	SeqId_13655_34	197	Colon	1.10507	0.95874	1.27373	0.168018	0.815002
CCL14	Q16627	HCC-1	C-C motif chemokine 14	SeqId_2900_53	197	Colon	1.10657	0.958162	1.27796	0.168115	0.815002
ARPC3	O15145	p21-ARC	Actin-related protein 2/3 complex subunit 3	SeqId_13573_5	197	Colon	1.10278	0.959524	1.26742	0.168201	0.815002
TGIF2	Q9GZN2	TGIF2	Homeobox protein TGIF2	SeqId_9847_21	197	Colon	0.904453	0.784049	1.04335	0.168264	0.815002
SMTN	P53814	SMTN	Smoothelin	SeqId_12546_1	197	Colon	1.10399	0.95883	1.27112	0.168986	0.816319
BCAR3	O75815	BCAR3:Ras-GEF	Breast cancer anti-estrogen resistance protein 3:Guanine Nucleotide Exchange Factor Domain	SeqId_12634_79	197	Colon	0.904341	0.783536	1.04377	0.169311	0.816319
TWF1	Q12792	TWF1	Twinfilin-1	SeqId_12871_10	197	Colon	1.10359	0.958855	1.27016	0.169377	0.816319
POMGNT1	Q8WZA1	PMGT1	Protein O-linked-mannose beta-1,2-N-acetylglucosaminyltransferase 1	SeqId_8253_2	197	Colon	0.901443	0.777363	1.04533	0.169667	0.816319
MYDGF	Q969H8	CS010	Myeloid-derived growth factor	SeqId_9248_36	197	Colon	1.10405	0.958473	1.27175	0.170032	0.816319
CRISP2	P16562	CRIS2	Cysteine-rich secretory protein 2	SeqId_9282_12	197	Colon	1.12252	0.951554	1.3242	0.170394	0.816319
SEC22A	Q96IW7	SC22A	Vesicle-trafficking protein SEC22a	SeqId_13713_164	197	Colon	1.10471	0.958071	1.27379	0.17053	0.816319
CRIP2	P52943	CRIP2	Cysteine-rich protein 2	SeqId_9053_16	197	Colon	0.90229	0.778774	1.0454	0.171026	0.816319
NUCB1	Q02818	NUCB1	Nucleobindin-1	SeqId_10451_11	197	Colon	0.907484	0.789658	1.04289	0.171267	0.816319
SPRN	Q5BIV9	SPRN	Shadow of prion protein	SeqId_13447_42	197	Colon	1.10342	0.958289	1.27054	0.17136	0.816319
APOA5	Q6Q788	Apo A-V	Apolipoprotein A-V	SeqId_15363_32	197	Colon	1.10602	0.957284	1.27787	0.171452	0.816319
CAMK2B	Q13554	CAMK2B	Calcium/calmodulin-dependent protein kinase type II subunit beta	SeqId_3351_1	197	Colon	0.906043	0.786511	1.04374	0.171656	0.816319
SFTPB	P07988	SP-B	Pulmonary surfactant-associated protein B	SeqId_10672_75	197	Colon	1.10423	0.95785	1.27297	0.171794	0.816319
AKR1B1	P15121	Aldose reductase	Aldose reductase	SeqId_16606_85	197	Colon	1.10342	0.958135	1.27075	0.171848	0.816319
ANKRD27	Q96NW4	ANR27	Ankyrin repeat domain-containing protein 27	SeqId_12445_50	197	Colon	1.10427	0.957809	1.27313	0.171867	0.816319
HPSE	Q9Y251	HPSE	Heparanase	SeqId_5604_30	197	Colon	1.10398	0.957869	1.27237	0.172028	0.816319
ETS2	P15036	ETS2	Protein C-ets-2	SeqId_12350_86	197	Colon	0.90578	0.785848	1.04401	0.172065	0.816319
CLEC4C	Q8WTT0	CLC4C	C-type lectin domain family 4 member C	SeqId_9094_5	197	Colon	0.905091	0.784384	1.04437	0.172103	0.816319
BCAM	P50895	BCAM	Basal Cell Adhesion Molecule	SeqId_2816_50	197	Colon	1.10338	0.957985	1.27083	0.172381	0.816319
HHIP	Q96QV1	HHIP	Hedgehog-interacting protein	SeqId_10833_64	197	Colon	0.905926	0.786054	1.04408	0.172456	0.816319
KCTD5	Q9NXV2	KCTD5	BTB/POZ domain-containing protein KCTD5	SeqId_12473_48	197	Colon	1.10613	0.956813	1.27876	0.172782	0.816319
KCNMB3	Q9NPA1	KCMB3	Calcium-activated potassium channel subunit beta-3	SeqId_8905_20	197	Colon	1.10283	0.958062	1.26946	0.172801	0.816319
BTLA	Q7Z6A9	BTLA	B- and T-lymphocyte attenuator	SeqId_16308_14	197	Colon	0.907388	0.789045	1.04348	0.172864	0.816319
DNER	Q8NFT8	DNER:ECD	Delta and Notch-like epidermal growth factor-related receptor:Extracellular domain	SeqId_9769_48	197	Colon	0.900071	0.773587	1.04724	0.172999	0.816319
DEFB113	Q30KQ7	DB113	Beta-defensin 113	SeqId_13374_4	197	Colon	0.907486	0.789209	1.04349	0.173032	0.816319
FAM171A2	A8MVW0	F1712	Protein FAM171A2	SeqId_13479_8	197	Colon	0.905572	0.78514	1.04448	0.1731	0.816319
PLEK	P08567	PLEK	Pleckstrin	SeqId_7875_86	197	Colon	0.906693	0.787497	1.04393	0.173153	0.816319
PDGFC	Q9NRA1	PDGF-CC	Platelet-derived growth factor C	SeqId_13658_31	197	Colon	1.10407	0.957395	1.27322	0.173411	0.816319
ADAM23	O75077	ADAM 23	Disintegrin and metalloproteinase domain-containing protein 23	SeqId_7049_2	197	Colon	0.905378	0.78463	1.04471	0.173476	0.816319
PLPP4	Q5VZY2	PPC1A	Phosphatidate phosphatase PPAPDC1A	SeqId_13548_53	197	Colon	0.905489	0.784848	1.04467	0.173541	0.816319
MTMR6	Q9Y217	MTMR6	Myotubularin-related protein 6	SeqId_12536_46	197	Colon	1.10054	0.958673	1.2634	0.173643	0.816319
MMAB	Q96EY8	MMAB	Cob(I)yrinic acid a,c-diamide adenosyltransferase, mitochondrial	SeqId_17783_9	197	Colon	1.10385	0.95733	1.2728	0.173878	0.816567
HBQ1	P09105	HBAT	Hemoglobin subunit theta-1	SeqId_18198_51	197	Colon	1.10427	0.957061	1.27413	0.174217	0.816567
NDUFB8	O95169	NDUB8	NADH dehydrogenase [ubiquinone] 1 beta subcomplex subunit 8, mitochondrial	SeqId_9800_20	197	Colon	0.902496	0.778314	1.04649	0.174357	0.816567
KRT20	P35900	Keratin 20	Keratin, type I cytoskeletal 20	SeqId_12975_11	197	Colon	1.10363	0.957215	1.27243	0.174513	0.816567
PLAU	P00749	uPA	Urokinase-type plasminogen activator	SeqId_4158_54	197	Colon	0.905139	0.78382	1.04524	0.174644	0.816567
GDF10	P55107	BMP-3b	Growth/differentiation factor 10	SeqId_6517_14	197	Colon	1.10515	0.956568	1.27681	0.174711	0.816567
CES1	P23141	carboxylesterase, liver	Liver carboxylesterase 1	SeqId_15487_164	197	Colon	1.10235	0.957584	1.269	0.174905	0.816567
WFDC10B	Q8IUB3	WF10B	Protein WFDC10B	SeqId_10695_12	197	Colon	1.10208	0.957656	1.26828	0.175014	0.816567
RPS19	P39019	RS19	40S ribosomal protein S19	SeqId_19166_15	197	Colon	0.906928	0.787447	1.04454	0.175282	0.817049
ITGB5|ITGAV	P18084|P06756	Integrin aVb5	Integrin alpha-V: beta-5 complex	SeqId_4917_62	197	Colon	0.906221	0.785668	1.04527	0.17636	0.818737
BLK	P51451	BLK	Tyrosine-protein kinase BLK	SeqId_11338_49	197	Colon	1.10397	0.956444	1.27424	0.176536	0.818737
SORT1	Q99523	SORT	Sortilin	SeqId_11300_32	197	Colon	0.903761	0.780402	1.04662	0.176546	0.818737
KCNF1	Q9H3M0	KCNF1	Potassium voltage-gated channel subfamily F member 1	SeqId_12834_3	197	Colon	1.10258	0.956965	1.27035	0.1766	0.818737
ITIH4	Q14624	ITI heavy chain H4	Inter-alpha-trypsin inhibitor heavy chain H4	SeqId_4811_33	197	Colon	1.10243	0.957009	1.26996	0.176643	0.818737
CENPV	Q7Z7K6	CENPV	Centromere protein V	SeqId_8817_29	197	Colon	1.10173	0.957202	1.26807	0.176911	0.818737
TFRC	P02786	TR:CD	Transferrin receptor protein 1:Cytoplasmic domain	SeqId_6895_1	197	Colon	1.10311	0.956486	1.27222	0.17746	0.818737
UBE2T	Q9NPD8	UBE2T	Ubiquitin-conjugating enzyme E2 T	SeqId_12400_25	197	Colon	1.10213	0.956843	1.26947	0.177557	0.818737
SPATA9	Q9BWV2	SPAT9	Spermatogenesis-associated protein 9	SeqId_7809_22	197	Colon	0.905643	0.784049	1.04609	0.177857	0.818737
TRADD	Q15628	TRADD	Tumor necrosis factor receptor type 1-associated DEATH domain protein	SeqId_13507_51	197	Colon	0.905819	0.784396	1.04604	0.177964	0.818737
P2RX6	O15547	P2RX6	P2X purinoceptor 6	SeqId_7233_73	197	Colon	1.10363	0.9559	1.27419	0.17867	0.818737
UCHL5	Q9Y5K5	UCHL5	Ubiquitin carboxyl-terminal hydrolase isozyme L5	SeqId_17405_2	197	Colon	0.905324	0.783143	1.04657	0.178732	0.818737
HBD	P02042	HBD	Hemoglobin subunit delta	SeqId_6992_67	197	Colon	0.903505	0.779195	1.04765	0.17906	0.818737
RORC	P51449	RORG	Nuclear receptor ROR-gamma	SeqId_11827_7	197	Colon	1.10399	0.955579	1.27545	0.179229	0.818737
PROC	P04070	Activated Protein C	Activated Protein C	SeqId_3758_68	197	Colon	0.908438	0.789631	1.04512	0.179318	0.818737
GPR101	Q96P66	GP101	Probable G-protein coupled receptor 101	SeqId_11371_1	197	Colon	0.902682	0.777375	1.04819	0.179345	0.818737
PGRMC1	O00264	PGRC1	Membrane-associated progesterone receptor component 1	SeqId_7863_50	197	Colon	0.897111	0.765585	1.05123	0.179494	0.818737
CLPSL1	A2RUU4	COLL1	Colipase-like protein 1	SeqId_9526_3	197	Colon	1.09955	0.957244	1.26301	0.179583	0.818737
PDGFD	Q9GZP0	PDGFD	Platelet-derived growth factor D	SeqId_17140_57	197	Colon	1.10174	0.956354	1.26923	0.179619	0.818737
ARHGEF25	Q86VW2	ARHGP	Rho guanine nucleotide exchange factor 25	SeqId_13519_112	197	Colon	1.1013	0.956426	1.26812	0.179957	0.818737
SAA4	P35542	SAA-4	Serum amyloid A-4 protein	SeqId_15516_12	197	Colon	0.908573	0.78973	1.0453	0.180064	0.818737
CARD19	Q96LW7	BINCA	Caspase recruitment domain-containing protein 19	SeqId_7778_104	197	Colon	0.903856	0.779671	1.04782	0.180074	0.818737
PDXK	O00764	PDXK	Pyridoxal kinase	SeqId_11098_1	197	Colon	0.904315	0.780599	1.04764	0.180256	0.818737
ARHGAP25	P42331	RHG25	Rho GTPase-activating protein 25	SeqId_11333_82	197	Colon	0.907702	0.787784	1.04587	0.180386	0.818737
ENG	P17813	Endoglin	Endoglin	SeqId_4908_6	197	Colon	1.10173	0.95607	1.26957	0.180553	0.818737
CUTC	Q9NTM9	CUTC	Copper homeostasis protein cutC homolog	SeqId_15315_64	197	Colon	1.10182	0.955977	1.26991	0.180733	0.818737
UBE2V1	Q13404	UB2V1	Ubiquitin-conjugating enzyme E2 variant 1	SeqId_11626_7	197	Colon	1.10199	0.955908	1.27039	0.180739	0.818737
BDNF	P23560	BDNF	Brain-derived neurotrophic factor	SeqId_2421_7	197	Colon	0.905117	0.782178	1.04738	0.180741	0.818737
DECR2	Q9NUI1	DECR2	Peroxisomal 2,4-dienoyl-CoA reductase	SeqId_18343_10	197	Colon	0.908009	0.788335	1.04585	0.180806	0.818737
TOP1	P11387	Topoisomerase I	DNA topoisomerase 1	SeqId_2876_74	197	Colon	1.10124	0.956163	1.26833	0.180885	0.818737
TMPRSS11B	Q86T26	TM11B	Transmembrane protease serine 11B	SeqId_10895_28	197	Colon	1.10177	0.955829	1.26998	0.181276	0.818737
HBB	P68871	Beta-globin	Hemoglobin subunit beta	SeqId_17137_160	197	Colon	0.906759	0.785492	1.04675	0.181468	0.818737
CISD2	Q8N5K1	CISD2	CDGSH iron-sulfur domain-containing protein 2	SeqId_8094_20	197	Colon	0.901572	0.774443	1.04957	0.181508	0.818737
PECAM1	P16284	PECAM-1	Platelet endothelial cell adhesion molecule	SeqId_2695_25	197	Colon	0.904189	0.779884	1.04831	0.18195	0.818737
COL3A1	P02461	Collagen Type III	Collagen Type III	SeqId_18880_81	197	Colon	1.10101	0.955927	1.26811	0.18195	0.818737
HTR2A	P28223	5HT2A	5-hydroxytryptamine receptor 2A	SeqId_13556_28	197	Colon	1.10296	0.955127	1.27367	0.181975	0.818737
BTN3A3	O00478	BT3A3	Butyrophilin subfamily 3 member A3	SeqId_17692_2	197	Colon	0.908032	0.788074	1.04625	0.182013	0.818737
CD55	P08174	DAF	Complement decay-accelerating factor	SeqId_5069_9	197	Colon	0.904554	0.780639	1.04814	0.182035	0.818737
S100A12	P80511	S100A12	Protein S100-A12	SeqId_5852_6	197	Colon	0.907966	0.787913	1.04631	0.182088	0.818737
ALDH2	P05091	ALDH-E2	Aldehyde dehydrogenase, mitochondrial	SeqId_18381_16	197	Colon	1.09971	0.956243	1.2647	0.182648	0.818765
RPS27A	P62979	Ubiquitin	Ubiquitin	SeqId_4474_19	197	Colon	1.10142	0.955537	1.26958	0.182664	0.818765
HRC	P23327	SRCH	Sarcoplasmic reticulum histidine-rich calcium-binding protein	SeqId_6584_1	197	Colon	1.10224	0.955181	1.27195	0.182731	0.818765
STX1B	P61266	STX1B	Syntaxin-1B	SeqId_6966_144	197	Colon	1.10075	0.95574	1.26776	0.182896	0.818765
BMP8B	P34820	BMP-8	Bone morphogenetic protein 8B	SeqId_15668_19	197	Colon	1.10021	0.955875	1.26634	0.183177	0.818765
BHMT2	Q9H2M3	BHMT2	S-methylmethionine--homocysteine S-methyltransferase BHMT2	SeqId_14226_120	197	Colon	0.901373	0.773554	1.05031	0.183233	0.818765
ARHGAP1	Q07960	RHG01:Rho-GAP	Rho GTPase-activating protein 1:Rho-GTPase activating protein domain	SeqId_11955_1	197	Colon	1.10043	0.955762	1.267	0.183251	0.818765
ASIC4	Q96FT7	ASIC4	Acid-sensing ion channel 4	SeqId_6951_26	197	Colon	1.10009	0.955847	1.26611	0.183423	0.818777
CDH7	Q9ULB5	CADH7	Cadherin-7	SeqId_7959_34	197	Colon	0.908566	0.788794	1.04652	0.183685	0.818777
GABBR2	O75899	GABR2:ECD	Gamma-aminobutyric acid type B receptor subunit 2:Extracellular domain	SeqId_13948_50	197	Colon	1.09981	0.955765	1.26555	0.184083	0.818777
MEMO1	Q9Y316	MEMO1	Protein MEMO1	SeqId_19110_6	197	Colon	1.10102	0.955249	1.26902	0.184133	0.818777
SURF1	Q15526	SURF1	Surfeit locus protein 1	SeqId_8009_121	197	Colon	0.911493	0.794965	1.0451	0.184216	0.818777
FGFR3	P22607	FGFR-3:CD	Fibroblast growth factor receptor 3:Cytoplasmic domain	SeqId_3809_1	197	Colon	0.901817	0.774226	1.05044	0.184245	0.818777
PDAP1	Q13442	HAP28	28 kDa heat- and acid-stable phosphoprotein	SeqId_19240_265	197	Colon	1.10181	0.954621	1.2717	0.185096	0.820205
NEGR1	Q7Z3B1	NEGR1	Neuronal growth regulator 1	SeqId_13109_82	197	Colon	0.907711	0.786562	1.04752	0.185232	0.820205
CNOT1	A5YKK6	CNOT1	CCR4-NOT transcription complex subunit 1	SeqId_13482_14	197	Colon	0.908978	0.789238	1.04688	0.185427	0.820205
RAB2B	Q8WUD1	RAB2B	Ras-related protein Rab-2B	SeqId_19253_82	197	Colon	0.906239	0.78335	1.04841	0.185438	0.820205
ERAP2	Q6P179	LRAP	Endoplasmic reticulum aminopeptidase 2	SeqId_8960_3	197	Colon	0.90933	0.789939	1.04677	0.185655	0.820205
ADAM11	O75078	ADA11	Disintegrin and metalloproteinase domain-containing protein 11	SeqId_6586_19	197	Colon	0.907205	0.785358	1.04796	0.18569	0.820205
TP53I11	O14683	P5I11	Tumor protein p53-inducible protein 11	SeqId_13022_20	197	Colon	0.90915	0.789457	1.04699	0.186025	0.820205
ASAH1	Q13510	Acid ceramidase	Acid ceramidase	SeqId_5748_20	197	Colon	1.09824	0.95582	1.26187	0.186053	0.820205
VWF	P04275	vWF	von Willebrand factor	SeqId_3050_7	197	Colon	0.908905	0.788921	1.04714	0.186061	0.820205
CA13	Q8N1Q1	Carbonic anhydrase XIII	Carbonic anhydrase 13	SeqId_3420_21	197	Colon	1.10067	0.954747	1.2689	0.186222	0.820205
RAC2	P15153	RAC2	Ras-related C3 botulinum toxin substrate 2	SeqId_18950_13	197	Colon	1.09785	0.955865	1.26093	0.186437	0.820399
COX7A2L	O14548	COX7R	Cytochrome c oxidase subunit 7A-related protein, mitochondrial	SeqId_9590_10	197	Colon	1.09774	0.955861	1.26068	0.18661	0.820399
HDGFL3	Q9Y3E1	HDGR3	Hepatoma-derived growth factor-related protein 3	SeqId_18899_82	197	Colon	1.09768	0.955762	1.26067	0.187023	0.820399
HPX	P02790	Hemopexin	Hemopexin	SeqId_15347_12	197	Colon	1.10244	0.95375	1.2743	0.187047	0.820399
DOK1	Q99704	DOK1	Docking protein 1	SeqId_16831_7	197	Colon	0.909894	0.790692	1.04707	0.187494	0.820399
ADAM12	O43184	ADAM12	Disintegrin and metalloproteinase domain-containing protein 12	SeqId_4420_7	197	Colon	0.903745	0.777386	1.05064	0.187809	0.820399
SRI	P30626	Sorcin	Sorcin	SeqId_12356_65	197	Colon	1.09892	0.954994	1.26454	0.18783	0.820399
LYN	P07948	LYN	Tyrosine-protein kinase Lyn	SeqId_3453_87	197	Colon	0.909529	0.789783	1.04743	0.187965	0.820399
POLE2	P56282	DPOE2	DNA polymerase epsilon subunit 2	SeqId_11562_9	197	Colon	0.903678	0.777179	1.05077	0.188049	0.820399
CTSF	Q9UBX1	CATF	Cathepsin F	SeqId_9212_22	197	Colon	1.10179	0.953677	1.2729	0.188153	0.820399
ENPP6	Q6UWR7	ENPP6	Ectonucleotide pyrophosphatase/phosphodiesterase family member 6	SeqId_15579_26	197	Colon	1.10102	0.953917	1.2708	0.188435	0.820399
ACVR2A	P27037	Activin RIIA	Activin receptor type-2A	SeqId_19208_8	197	Colon	1.10246	0.953302	1.27496	0.18844	0.820399
TNFSF4	P23510	OX40 Ligand	Tumor necrosis factor ligand superfamily member 4	SeqId_2839_2	197	Colon	0.90925	0.788945	1.0479	0.1889	0.820399
TNR	Q92752	TENR	Tenascin-R	SeqId_11302_237	197	Colon	0.902587	0.77459	1.05173	0.189002	0.820399
MTRF1L	Q9UGC7	RF1ML	Peptide chain release factor 1-like, mitochondrial	SeqId_11134_30	197	Colon	0.904582	0.778853	1.05061	0.18904	0.820399
IL24	Q13007	IL24	Interleukin-24	SeqId_3321_2	197	Colon	0.901906	0.773111	1.05216	0.18909	0.820399
CSNK2B|CSNK2A2	P67870|P19784	CK2-A2:B	Casein kinase II 2-alpha':2-beta heterotetramer	SeqId_5226_36	197	Colon	0.909406	0.789169	1.04796	0.189348	0.820399
TK2	O00142	KITM	Thymidine kinase 2, mitochondrial	SeqId_19114_8	197	Colon	1.10053	0.953837	1.26979	0.189361	0.820399
PNMT	P11086	PNMT	Phenylethanolamine N-methyltransferase	SeqId_17204_17	197	Colon	1.09783	0.954974	1.26205	0.189436	0.820399
SYT7	O43581	SYT7	Synaptotagmin-7	SeqId_7121_2	197	Colon	1.10132	0.953416	1.27218	0.189632	0.820399
CFI	P05156	Factor I	Complement factor I	SeqId_2567_5	197	Colon	0.906505	0.78277	1.0498	0.189876	0.820399
SIRPB2	Q5JXA9	SIRB2	Signal-regulatory protein beta-2	SeqId_5669_26	197	Colon	1.09843	0.954574	1.26396	0.189909	0.820399
KLRK1	P26718	NKG2D	NKG2-D type II integral membrane protein	SeqId_14095_1	197	Colon	1.10108	0.953355	1.27171	0.190158	0.820642
DNAJC11	Q9NVH1	DJC11	DnaJ homolog subfamily C member 11	SeqId_9783_75	197	Colon	0.906498	0.782625	1.04998	0.190376	0.820642
TRH	P20396	TRH	Pro-Thyrotropin-releasing hormone	SeqId_5659_11	197	Colon	1.09877	0.954159	1.26529	0.190793	0.820642
AHSG	P02765	a2-HS-Glycoprotein	Alpha-2-HS-glycoprotein	SeqId_3581_53	197	Colon	0.909057	0.788023	1.04868	0.190895	0.820642
CCNB2	O95067	CCNB2	G2/mitotic-specific cyclin-B2	SeqId_18208_3	197	Colon	1.09789	0.954483	1.26285	0.190976	0.820642
SNAPIN	O95295	SNAPN	SNARE-associated protein Snapin	SeqId_6975_52	197	Colon	1.09872	0.954109	1.26525	0.191025	0.820642
NCF4	Q15080	NCF4	Neutrophil cytosol factor 4	SeqId_14060_67	197	Colon	0.910913	0.79199	1.04769	0.191124	0.820642
ADH5	P11766	ADHX	Alcohol dehydrogenase class-3	SeqId_11369_23	197	Colon	1.09734	0.954585	1.26145	0.191431	0.821248
GPT	P24298	ALT	Alanine aminotransferase 1	SeqId_16015_19	197	Colon	1.10243	0.952309	1.27621	0.191656	0.821501
MMP16	P51512	MMP-16	Matrix metalloproteinase-16	SeqId_9719_145	197	Colon	0.908525	0.786601	1.04935	0.191947	0.822036
ERH	P84090	ERH	Enhancer of rudimentary homolog	SeqId_11614_29	197	Colon	0.909586	0.78883	1.04883	0.192231	0.822352
ALOX15B	O15296	LX15B	Arachidonate 15-lipoxygenase B	SeqId_12422_143	197	Colon	1.09816	0.953946	1.26417	0.192373	0.822352
ATP5PO	P48047	ATPO	ATP synthase subunit O, mitochondrial	SeqId_9202_309	197	Colon	0.90957	0.788687	1.04898	0.192661	0.822352
FAP	Q12884	SEPR	Prolyl endopeptidase FAP	SeqId_5029_3	197	Colon	0.907549	0.784299	1.05017	0.192684	0.822352
SERPINA9	Q86WD7	SPA9	Serpin A9	SeqId_7266_4	197	Colon	1.09744	0.954071	1.26236	0.193	0.822991
UGT1A6	P19224	UGT 1A6	UDP-glucuronosyltransferase 1-6	SeqId_7891_45	197	Colon	0.908396	0.785979	1.04988	0.193292	0.823526
ACVR1B	P36896	Activin RIB	Activin receptor type-1B	SeqId_2806_49	197	Colon	0.909245	0.787703	1.04954	0.193754	0.824787
JAK2	O60674	JAK2	Tyrosine-protein kinase JAK2	SeqId_11816_84	197	Colon	0.910529	0.790411	1.0489	0.194099	0.825544
CA7	P43166	Carbonic anhydrase VII	Carbonic anhydrase 7	SeqId_3356_50	197	Colon	0.902955	0.77394	1.05348	0.19438	0.82569
ARF3	P61204	ARF3	ADP-ribosylation factor 3	SeqId_12578_13	197	Colon	1.0973	0.953692	1.26253	0.194472	0.82569
BAG5	Q9UL15	BAG5	BAG family molecular chaperone regulator 5	SeqId_12743_18	197	Colon	1.09956	0.952619	1.26917	0.194705	0.82569
MRPL2	Q5T653	RM02	39S ribosomal protein L2, mitochondrial	SeqId_19132_1	197	Colon	1.09885	0.952866	1.26719	0.194934	0.82569
BMP15	O95972	BMP15	Bone morphogenetic protein 15	SeqId_11129_66	197	Colon	0.907622	0.78387	1.05091	0.194966	0.82569
GMPS	P49915	GUAA	GMP synthase [glutamine-hydrolyzing]	SeqId_18184_28	197	Colon	0.913477	0.796442	1.04771	0.195765	0.828364
NPPB	P16860	BNP-32	Brain natriuretic peptide 32	SeqId_3723_1	197	Colon	1.09813	0.952739	1.26571	0.19641	0.829527
LST1	O00453	LST1	Leukocyte-specific transcript 1 protein	SeqId_9531_24	197	Colon	1.09743	0.952992	1.26375	0.196614	0.829527
CUL4B	Q13620	CUL4B	Cullin-4B	SeqId_13743_56	197	Colon	1.098	0.952735	1.26541	0.196618	0.829527
UGDH	O60701	UGDH	UDP-glucose 6-dehydrogenase	SeqId_17755_5	197	Colon	1.09463	0.954116	1.25583	0.197084	0.829527
NUDT9	Q9BW91	NUDT9	ADP-ribose pyrophosphatase, mitochondrial	SeqId_9482_110	197	Colon	0.9111	0.790865	1.04961	0.197257	0.829527
CSDC2	Q9Y534	CSDC2	Cold shock domain-containing protein C2	SeqId_12754_14	197	Colon	0.910648	0.789834	1.04994	0.197438	0.829527
SNRPB2	P08579	RU2B	U2 small nuclear ribonucleoprotein B''	SeqId_17364_8	197	Colon	1.09594	0.953417	1.25976	0.197448	0.829527
EGFLAM	Q63HQ2	EGFLA	Pikachurin	SeqId_12338_27	197	Colon	0.908843	0.785862	1.05107	0.197557	0.829527
SEMA3B	Q13214	SEM3B	Semaphorin-3B	SeqId_5667_3	197	Colon	0.904101	0.775556	1.05395	0.197591	0.829527
PCDHGC5	Q9Y5F6	PCDGM	Protocadherin gamma-C5	SeqId_7983_1	197	Colon	0.907772	0.783467	1.0518	0.197797	0.829527
CAMP	P49913	Cathelicidin peptide	Cathelicidin antimicrobial peptide	SeqId_9384_17	197	Colon	0.911495	0.791575	1.04958	0.197881	0.829527
UST	Q9Y2C2	UST	Uronyl 2-sulfotransferase	SeqId_8364_74	197	Colon	1.10311	0.949979	1.28094	0.198084	0.829677
LRPAP1	P30533	RAP	alpha-2-macroglobulin receptor-associated protein	SeqId_3640_14	197	Colon	1.09908	0.951652	1.26934	0.198574	0.831027
LGMN	Q99538	LGMN	Legumain	SeqId_3622_33	197	Colon	0.910423	0.788998	1.05053	0.198801	0.831275
GLT8D1	Q68CQ7	GL8D1	Glycosyltransferase 8 domain-containing protein 1	SeqId_8955_60	197	Colon	0.911047	0.79025	1.05031	0.199262	0.832317
C1QTNF3	Q9BXJ4	C1QT3	Complement C1q tumor necrosis factor-related protein 3	SeqId_7251_64	197	Colon	1.09868	0.951568	1.26852	0.199453	0.832317
DHX38	Q92620	PRP16	Pre-mRNA-splicing factor ATP-dependent RNA helicase PRP16	SeqId_13645_14	197	Colon	0.907194	0.781756	1.05276	0.199555	0.832317
LRRTM4	Q86VH4	LRRT4:CD	Leucine-rich repeat transmembrane neuronal protein 4:Isoform 2, Cytoplasmic domain	SeqId_8646_61	197	Colon	1.09787	0.951786	1.26638	0.199947	0.833252
ENO3	P13929	ENOB	Beta-enolase	SeqId_16616_137	197	Colon	0.906283	0.779423	1.05379	0.200893	0.835848
C9	P02748	C9	Complement component C9	SeqId_3060_43	197	Colon	1.09804	0.951416	1.26727	0.200907	0.835848
PRKCB	P05771	PKC-B-II	Protein kinase C beta type (splice variant beta-II)	SeqId_5475_10	197	Colon	0.910141	0.787726	1.05158	0.201398	0.83644
HSPA6	P17066	HSP76	Heat shock 70 kDa protein 6	SeqId_13672_3	197	Colon	0.91145	0.790596	1.05078	0.201418	0.83644
CAPN2	P17655	CAN2	Calpain-2 catalytic subunit	SeqId_14684_17	197	Colon	0.90883	0.784813	1.05244	0.201556	0.83644
IL17RD	Q8NFM7	IL-17 RD	Interleukin-17 receptor D	SeqId_3376_49	197	Colon	0.911232	0.790001	1.05107	0.201881	0.837088
MAGEA6	P43360	MAGE-6	Melanoma-associated antigen 6	SeqId_18205_123	197	Colon	0.91185	0.791316	1.05075	0.202061	0.837135
AKT1	P31749	PKB	RAC-alpha serine/threonine-protein kinase	SeqId_15627_83	197	Colon	1.09813	0.950922	1.26812	0.20241	0.837344
SIRT3	Q9NTG7	SIR3	NAD-dependent protein deacetylase sirtuin-3, mitochondrial	SeqId_17495_141	197	Colon	1.09828	0.950796	1.26864	0.202595	0.837344
CCL2	P13500	MCP-1	C-C motif chemokine 2	SeqId_2578_67	197	Colon	0.910826	0.78892	1.05157	0.202635	0.837344
SBSN	Q6UWP8	SBSN	Suprabasin	SeqId_5724_58	197	Colon	0.907365	0.781293	1.05378	0.202788	0.837344
FUT8	Q9BYC5	FUT8	Alpha-(1,6)-fucosyltransferase	SeqId_8244_16	197	Colon	1.09451	0.952378	1.25785	0.203206	0.837665
F13B	P05160	coagulation factor XIII B	Coagulation factor XIII B chain	SeqId_5658_64	197	Colon	0.912746	0.792989	1.05059	0.203277	0.837665
GRP	P07492	Gastrin-releasing peptide	Gastrin-releasing peptide	SeqId_5897_58	197	Colon	1.09823	0.950583	1.26881	0.203372	0.837665
NIP7	Q9Y221	NIP7	60S ribosome subunit biogenesis protein NIP7 homolog	SeqId_12564_9	197	Colon	1.09955	0.949901	1.27277	0.203582	0.837832
B4GALT2	O60909	B4GT2	Beta-1,4-galactosyltransferase 2	SeqId_9595_11	197	Colon	1.09859	0.950192	1.27016	0.204105	0.838443
TPPP2	P59282	TPPP2	Tubulin polymerization-promoting protein family member 2	SeqId_12800_5	197	Colon	0.906439	0.778847	1.05493	0.204401	0.838443
SDSL	Q96GA7	SDSL	Serine dehydratase-like	SeqId_17777_31	197	Colon	1.09593	0.95131	1.26253	0.204555	0.838443
SIRT5	Q9NXA8	SIRT5	NAD-dependent protein deacylase sirtuin-5, mitochondrial	SeqId_12461_8	197	Colon	1.09655	0.950994	1.26438	0.204636	0.838443
PCNP	Q8WW12	PCNP	PEST proteolytic signal-containing nuclear protein	SeqId_17769_28	197	Colon	1.09453	0.951896	1.25855	0.20481	0.838443
SNRPD2	P62316	SMD2	Small nuclear ribonucleoprotein Sm D2	SeqId_17823_40	197	Colon	0.912799	0.7927	1.05109	0.204923	0.838443
OTC	P00480	OTCase	Ornithine carbamoyltransferase, mitochondrial	SeqId_15431_31	197	Colon	1.09763	0.950369	1.2677	0.205015	0.838443
BAG2	O95816	BAG-2	BAG family molecular chaperone regulator 2	SeqId_19228_11	197	Colon	1.09743	0.950441	1.26715	0.205084	0.838443
PCBD1	P61457	PHS	Pterin-4-alpha-carbinolamine dehydratase	SeqId_11313_100	197	Colon	1.0967	0.950708	1.26511	0.205349	0.838831
MGAT4C	Q9UBM8	MGT4C	Alpha-1,3-mannosyl-glycoprotein 4-beta-N-acetylglucosaminyltransferase C	SeqId_7208_60	197	Colon	0.91103	0.788612	1.05245	0.205648	0.839362
SMIM10	Q96HG1	CX069	Small integral membrane protein 10	SeqId_9379_248	197	Colon	0.913186	0.793159	1.05138	0.206531	0.84188
KLRF1	Q9NZS2	KLRF1	Killer cell lectin-like receptor subfamily F member 1	SeqId_5098_79	197	Colon	1.0979	0.949751	1.26916	0.206626	0.84188
SERPINB5	P36952	Maspin	Serpin B5	SeqId_15417_3	197	Colon	1.10275	0.947395	1.28359	0.206775	0.84188
SOCS7	O14512	SOCS7	Suppressor of cytokine signaling 7	SeqId_11657_86	197	Colon	1.09578	0.950633	1.26309	0.207069	0.842385
NTM	Q9P121	NTRI	Neurotrimin	SeqId_8428_102	197	Colon	0.899679	0.763326	1.06039	0.207405	0.84306
FGF3	P11487	FGF-3	Fibroblast growth factor 3	SeqId_7894_155	197	Colon	0.908739	0.783027	1.05463	0.207758	0.843806
RAP1GDS1	P52306	GDP/GTP exchange protein	Rap1 GTPase-GDP dissociation stimulator 1	SeqId_14106_46	197	Colon	0.908499	0.782363	1.05497	0.208279	0.84489
BPIFB1	Q8TDL5	LPLC1	BPI fold-containing family B member 1	SeqId_15367_38	197	Colon	1.10563	0.945515	1.29286	0.208366	0.84489
BLMH	Q13867	BLMH	Bleomycin hydrolase	SeqId_14250_115	197	Colon	1.09584	0.950077	1.26396	0.208849	0.845593
G3BP1	Q13283	G3BP1	Ras GTPase-activating protein-binding protein 1	SeqId_19266_35	197	Colon	0.913097	0.792358	1.05223	0.208983	0.845593
ARL4D	P49703	ARL4D	ADP-ribosylation factor-like protein 4D	SeqId_18413_24	197	Colon	1.0928	0.951476	1.25511	0.209118	0.845593
ARHGAP1	Q07960	RHG01:CRAL-TRIO	Rho GTPase-activating protein 1:Cellular retinaldehyde-TRIO domain	SeqId_9815_5	197	Colon	1.09451	0.950609	1.2602	0.209222	0.845593
DTX1	Q86Y01	DTX1	E3 ubiquitin-protein ligase DTX1	SeqId_11430_49	197	Colon	0.913031	0.792109	1.05241	0.209396	0.845605
CLN5	O75503	CLN5:LD	Ceroid-lipofuscinosis neuronal protein 5:Lumenal domain	SeqId_8874_53	197	Colon	0.909352	0.783885	1.0549	0.20969	0.846104
MYG1	Q9HB07	MYG1	UPF0160 protein MYG1, mitochondrial	SeqId_8303_102	197	Colon	0.911536	0.788661	1.05355	0.20991	0.846301
FGF5	P12034	FGF-5	Fibroblast growth factor 5	SeqId_3065_65	197	Colon	0.909616	0.784307	1.05495	0.210318	0.847177
SEPTIN10	Q9P0V9	SEP10	Septin-10	SeqId_12690_33	197	Colon	0.91297	0.791709	1.0528	0.210469	0.847177
NAGPA	Q9UK23	NAGPA	N-acetylglucosamine-1-phosphodiester alpha-N-acetylglucosaminidase	SeqId_11208_15	197	Colon	1.0961	0.949284	1.26562	0.211078	0.848568
TAX1BP3	O14907	TX1B3	Tax1-binding protein 3	SeqId_12498_12	197	Colon	0.91256	0.790625	1.0533	0.211157	0.848568
GRPEL1	Q9HAV7	GRPE1	GrpE protein homolog 1, mitochondrial	SeqId_7113_1	197	Colon	1.09561	0.949386	1.26436	0.211537	0.849095
TCN1	P20061	Holo-TC I	Transcobalamin-1	SeqId_19614_8	197	Colon	0.913054	0.791608	1.05313	0.211631	0.849095
CDKN1B	P46527	p27Kip1	Cyclin-dependent kinase inhibitor 1B	SeqId_3719_2	197	Colon	1.09356	0.950295	1.25841	0.211897	0.849472
LILRB2	Q8N423	ILT-4	Leukocyte immunoglobulin-like receptor subfamily B member 2	SeqId_5091_28	197	Colon	0.913266	0.791895	1.05324	0.212382	0.850176
ZNF175	Q9Y473	ZN175	Zinc finger protein 175	SeqId_12716_3	197	Colon	1.09503	0.949413	1.26298	0.212415	0.850176
SCARA3	Q6AZY7	SCAR3:region 2	Scavenger receptor class A member 3:region 2	SeqId_11292_13	197	Colon	0.914282	0.793994	1.05279	0.213071	0.851746
NRG3	P56975	NRG3	Pro-neuregulin-3, membrane-bound isoform	SeqId_10981_56	197	Colon	0.912463	0.789833	1.05413	0.213478	0.851746
FGF9	P31371	FGF9	Fibroblast growth factor 9	SeqId_19584_33	197	Colon	0.911903	0.788508	1.05461	0.21378	0.851746
ATP5MF	P56134	ATPK	ATP synthase subunit f, mitochondrial	SeqId_11539_4	197	Colon	0.911556	0.787717	1.05486	0.213854	0.851746
CCPG1	Q9ULG6	CCPG1	Cell cycle progression protein 1	SeqId_8889_5	197	Colon	0.911406	0.787373	1.05498	0.213894	0.851746
DGCR2	P98153	IDD	Integral membrane protein DGCR2/IDD	SeqId_8055_33	197	Colon	0.907446	0.778574	1.05765	0.213948	0.851746
ADAM7	Q9H2U9	ADAM7	Disintegrin and metalloproteinase domain-containing protein 7	SeqId_10753_31	197	Colon	0.913544	0.792114	1.05359	0.214011	0.851746
NDUFAF8	A1L188	CQ089	Uncharacterized protein C17orf89	SeqId_9030_56	197	Colon	0.911766	0.787963	1.05502	0.214736	0.853406
PTPRU	Q92729	PTPRU	Receptor-type tyrosine-protein phosphatase U	SeqId_8337_65	197	Colon	0.910556	0.785206	1.05592	0.214982	0.853406
SPINK14	Q6IE38	ISK52	Serine protease inhibitor Kazal-type 14	SeqId_8587_21	197	Colon	0.914671	0.794281	1.05331	0.215455	0.853406
RNF114	Q9Y508	RN114	E3 ubiquitin-protein ligase RNF114	SeqId_9957_9	197	Colon	0.910512	0.784937	1.05618	0.215663	0.853406
IGF1R	P08069	IGF-I sR	Insulin-like growth factor 1 receptor	SeqId_4232_19	197	Colon	0.910732	0.785335	1.05615	0.216026	0.853406
CDK16	Q00536	PCTK1	Cyclin-dependent kinase 16	SeqId_16867_76	197	Colon	0.911832	0.787739	1.05547	0.21622	0.853406
PPBP	P02775	NAP-2	Neutrophil-activating peptide 2	SeqId_2790_54	197	Colon	1.09341	0.949054	1.25972	0.216398	0.853406
NA	NA	NA	NA	NA	197	Colon	0.910085	0.783771	1.05676	0.216508	0.853406
PRSS8	Q16651	Prostasin	Prostasin	SeqId_15513_108	197	Colon	1.09624	0.947493	1.26834	0.216813	0.853406
OAF	Q86UD1	OAF	Out at first protein homolog	SeqId_6414_8	197	Colon	1.09726	0.946956	1.27141	0.216885	0.853406
ARHGEF7	Q14155	COOL-1	Rho guanine nucleotide exchange factor 7	SeqId_13932_45	197	Colon	0.913719	0.791789	1.05443	0.216915	0.853406
PDE6D	O43924	PDE6D	Retinal rod rhodopsin-sensitive cGMP 3',5'-cyclic phosphodiesterase subunit delta	SeqId_13491_40	197	Colon	0.912513	0.789052	1.05529	0.217058	0.853406
MPO	P05164	Myeloperoxidase	Myeloperoxidase	SeqId_2580_83	197	Colon	0.913121	0.790369	1.05494	0.217232	0.853406
KPNA6	O60684	IMA7	Importin subunit alpha-7	SeqId_13969_24	197	Colon	0.915576	0.795876	1.05328	0.217255	0.853406
TMPRSS15	P98073	Enterokinase	Enteropeptidase	SeqId_3189_61	197	Colon	0.910175	0.783774	1.05696	0.217281	0.853406
APOBEC3G	Q9HC16	ABC3G	DNA dC->dU-editing enzyme APOBEC-3G	SeqId_13930_3	197	Colon	1.09251	0.949246	1.2574	0.217306	0.853406
GDF7	Q7Z4P5	GDF7	Growth/differentiation factor 7	SeqId_16756_30	197	Colon	1.09459	0.948168	1.26363	0.217356	0.853406
EBI3|IL27	Q14213|Q8NEV9	IL-27	Interleukin-27	SeqId_2829_19	197	Colon	0.911236	0.785968	1.05647	0.217968	0.853635
FGF12	P61328	FGF-12	Fibroblast growth factor 12	SeqId_4392_54	197	Colon	0.910733	0.78484	1.05682	0.217986	0.853635
IGFBP7	Q16270	IGFBP-7	Insulin-like growth factor-binding protein 7	SeqId_3320_49	197	Colon	0.911992	0.787586	1.05605	0.218258	0.853635
PDGFB	P01127	PDGF-BB	Platelet-derived growth factor subunit B	SeqId_4149_8	197	Colon	1.09219	0.949131	1.25681	0.218276	0.853635
PLXDC1	Q8IUK5	PXDC1	Plexin domain-containing protein 1	SeqId_9235_3	197	Colon	1.09428	0.948007	1.26313	0.218436	0.853635
MBD4	O95243	MBD4	Methyl-CpG-binding domain protein 4	SeqId_3891_56	197	Colon	0.910212	0.78356	1.05734	0.218448	0.853635
FUT2	Q10981	FUT2	Galactoside 2-alpha-L-fucosyltransferase 2	SeqId_9121_28	197	Colon	1.09428	0.947917	1.26325	0.218742	0.85411
SCARF1	Q14162	SREC-I	Scavenger receptor class F member 1	SeqId_5129_12	197	Colon	0.914866	0.793791	1.05441	0.21925	0.855422
SFRP2	Q96HF1	SARP-1	Secreted frizzled-related protein 2	SeqId_7751_121	197	Colon	0.912788	0.789014	1.05598	0.219681	0.855679
RPS5	P46782	RS5	40S ribosomal protein S5	SeqId_19195_85	197	Colon	0.915039	0.793959	1.05458	0.220162	0.855679
TANK	Q92844	TANK	TRAF family member-associated NF-kappa-B activator	SeqId_14013_11	197	Colon	0.916214	0.796504	1.05392	0.220603	0.855679
DEFB112	Q30KQ8	DB112	Beta-defensin 112	SeqId_5689_1	197	Colon	0.91363	0.79067	1.05571	0.220633	0.855679
RB1	P06400	Rb	Retinoblastoma-associated protein	SeqId_5024_67	197	Colon	1.09276	0.948125	1.25946	0.22072	0.855679
CRYBB1	P53674	CRBB1	Beta-crystallin B1	SeqId_17751_68	197	Colon	0.914912	0.793532	1.05486	0.220738	0.855679
LDOC1	O95751	LDOC1	Protein LDOC1	SeqId_8378_3	197	Colon	1.09367	0.947636	1.26221	0.220775	0.855679
TMEM70	Q9BUB7	TMM70	Transmembrane protein 70, mitochondrial	SeqId_8074_32	197	Colon	1.09547	0.946688	1.26765	0.220809	0.855679
FABP12	A6NFH5	FBP12	Fatty acid-binding protein 12	SeqId_18888_37	197	Colon	1.09547	0.946669	1.26766	0.220873	0.855679
IGSF9B	Q9UPX0	TUTLB	Protein turtle homolog B	SeqId_9060_27	197	Colon	1.09388	0.947448	1.26294	0.221044	0.855679
EEF1D	P29692	EF1D	Elongation factor 1-delta	SeqId_17826_341	197	Colon	0.914626	0.792769	1.05521	0.221216	0.855679
ADI1	Q9BV57	MTND	1,2-dihydroxy-3-keto-5-methylthiopentene dioxygenase	SeqId_12457_10	197	Colon	1.09208	0.948139	1.25788	0.221895	0.857636
PPT1	P50897	PPT1	Palmitoyl-protein thioesterase 1	SeqId_9244_27	197	Colon	1.09329	0.947345	1.26172	0.222438	0.858513
ADGRB3	O60242	BAI3	Adhesion G protein-coupled receptor B3	SeqId_15365_41	197	Colon	0.912046	0.786602	1.05749	0.222653	0.858513
LTB|LTA	Q06643|P01374	Lymphotoxin a2/b1	Lymphotoxin alpha2:beta1	SeqId_3506_49	197	Colon	0.911506	0.78537	1.0579	0.222724	0.858513
CHGB	P05060	SCG1	Secretogranin-1	SeqId_8235_48	197	Colon	1.09801	0.944756	1.27613	0.222815	0.858513
IL19	Q9UHD0	IL-19	Interleukin-19	SeqId_3035_80	197	Colon	0.914502	0.791871	1.05612	0.223736	0.860504
LDLRAD4	O15165	CR001	Low-density lipoprotein receptor class A domain-containing protein 4	SeqId_9004_24	197	Colon	1.0914	0.94793	1.25657	0.223869	0.860504
GRAP	Q13588	GRAP	GRB2-related adapter protein	SeqId_12820_1	197	Colon	0.911725	0.785564	1.05815	0.223905	0.860504
AZU1	P20160	Azurocidin	Azurocidin	SeqId_14713_46	197	Colon	0.913329	0.78915	1.05705	0.224026	0.860504
ULK3	Q6PHR2	ULK3	Serine/threonine-protein kinase ULK3	SeqId_12437_18	197	Colon	1.0914	0.94783	1.25671	0.22421	0.860506
PSG11	Q9UQ72	PSG11	Pregnancy-specific beta-1-glycoprotein 11	SeqId_7846_44	197	Colon	1.09271	0.947082	1.26074	0.224374	0.860506
NECTIN3	Q9NQS3	Nectin 3	Nectin-3	SeqId_13557_3	197	Colon	0.91255	0.787235	1.05781	0.224653	0.860909
PODXL2	Q9NZ53	PDXL2	Podocalyxin-like protein 2	SeqId_10616_67	197	Colon	1.09068	0.947974	1.25486	0.225046	0.860963
C5orf38	Q86SI9	CEI	Protein CEI	SeqId_6378_2	197	Colon	0.916275	0.795565	1.0553	0.225053	0.860963
PARK7	Q99497	PARK7	Protein DJ-1	SeqId_19523_215	197	Colon	1.09137	0.947564	1.257	0.225188	0.860963
OPTC	Q9UBM4	OPT	Opticin	SeqId_15430_165	197	Colon	0.914401	0.791149	1.05685	0.225732	0.862375
SH2D1A	O60880	SH21A	SH2 domain-containing protein 1A	SeqId_4567_82	197	Colon	0.914737	0.791796	1.05677	0.226202	0.863506
TOMM20L	Q6UXN7	TO20L	TOMM20-like protein 1	SeqId_10817_26	197	Colon	1.09187	0.946945	1.25897	0.226401	0.863602
CDKN3	Q16667	CDKN3	Cyclin-dependent kinase inhibitor 3	SeqId_14178_18	197	Colon	1.09141	0.947124	1.25768	0.226631	0.863717
CCN2	P29279	CTGF	Connective tissue growth factor	SeqId_2975_19	197	Colon	1.091	0.94725	1.25656	0.226967	0.863717
SLITRK4	Q8IW52	SLIK4	SLIT and NTRK-like protein 4	SeqId_7139_14	197	Colon	0.885056	0.726003	1.07895	0.227001	0.863717
SPINK2	P20155	ISK2	Serine protease inhibitor Kazal-type 2	SeqId_13405_61	197	Colon	0.916219	0.794936	1.05601	0.227129	0.863717
GALNT16	Q8N428	GLTL1	Polypeptide N-acetylgalactosaminyltransferase 16	SeqId_8923_94	197	Colon	0.914526	0.790949	1.05741	0.227692	0.865196
XRCC6	P12956	Ku70	X-ray repair cross-complementing protein 6	SeqId_2835_1	197	Colon	1.08965	0.947582	1.25303	0.228355	0.86647
PRKCA	P17252	PKC-A	Protein kinase C alpha type	SeqId_2644_11	197	Colon	0.916329	0.794882	1.05633	0.228377	0.86647
PDGFRB	P09619	PDGF Rb	Platelet-derived growth factor receptor beta	SeqId_3459_49	197	Colon	0.916964	0.796173	1.05608	0.229033	0.867991
NDRG1	Q92597	NDRG1	Protein NDRG1	SeqId_19215_7	197	Colon	1.092	0.946077	1.26044	0.229129	0.867991
ADAMTS15	Q8TE58	ATS15	A disintegrin and metalloproteinase with thrombospondin motifs 15	SeqId_4533_76	197	Colon	1.09104	0.946501	1.25764	0.229493	0.868709
PSMA2	P25787	PSA2	Proteasome subunit alpha type-2	SeqId_4280_47	197	Colon	0.913724	0.788545	1.05878	0.230044	0.869243
IL1A	P01583	IL-1a	Interleukin-1 alpha	SeqId_4851_25	197	Colon	0.914841	0.791064	1.05799	0.23013	0.869243
IGFBP3	P17936	IGFBP-3	Insulin-like growth factor-binding protein 3	SeqId_2571_12	197	Colon	1.098	0.942495	1.27916	0.230185	0.869243
IER3	P46695	IEX1	Radiation-inducible immediate-early gene IEX-1	SeqId_9786_310	197	Colon	0.913102	0.787058	1.05933	0.230336	0.869243
TAF10	Q12962	TAF10	Transcription initiation factor TFIID subunit 10	SeqId_18270_10	197	Colon	1.09175	0.945717	1.26033	0.230848	0.869548
HSCB	Q8IWL3	HSC20	Iron-sulfur cluster co-chaperone protein HscB, mitochondrial	SeqId_19316_2	197	Colon	1.09138	0.945768	1.2594	0.23138	0.869548
BIRC3	Q13489	cIAP-2	Baculoviral IAP repeat-containing protein 3	SeqId_4973_18	197	Colon	1.09099	0.945918	1.25832	0.231587	0.869548
CKMT1A	P12532	KCRU	Creatine kinase U-type, mitochondrial	SeqId_15542_19	197	Colon	1.09094	0.945925	1.25818	0.231673	0.869548
C1orf115	Q9H7X2	CA115	Uncharacterized protein C1orf115	SeqId_8366_19	197	Colon	1.09238	0.944994	1.26274	0.232134	0.869548
CA8	P35219	Carbonic Anhydrase VIII	Carbonic anhydrase-related protein	SeqId_11390_24	197	Colon	0.916021	0.793259	1.05778	0.232159	0.869548
GCSH	P23434	GCSH	Glycine cleavage system H protein, mitochondrial	SeqId_10956_82	197	Colon	1.09097	0.94573	1.25851	0.232287	0.869548
GPX7	Q96SL4	GPX7	Glutathione peroxidase 7	SeqId_8345_27	197	Colon	1.08926	0.946572	1.25345	0.232676	0.869548
CNMD	O75829	LECT1	Leukocyte cell-derived chemotaxin 1	SeqId_9928_125	197	Colon	0.91772	0.79702	1.0567	0.232688	0.869548
NQO2	P16083	Quinone reductase 2	Ribosyldihydronicotinamide dehydrogenase [quinone]	SeqId_9754_33	197	Colon	1.09193	0.945063	1.26162	0.232746	0.869548
EIF3J	O75822	EIF3J	Eukaryotic translation initiation factor 3 subunit J	SeqId_13497_34	197	Colon	0.916651	0.79451	1.05757	0.232933	0.869548
ZFP91	Q96JP5	ZFP91	E3 ubiquitin-protein ligase ZFP91	SeqId_13651_54	197	Colon	0.917609	0.796649	1.05693	0.233172	0.869548
HAAO	P46952	3HAO	3-hydroxyanthranilate 3,4-dioxygenase	SeqId_5861_78	197	Colon	1.09167	0.945066	1.26101	0.233232	0.869548
DNAJA4	Q8WW22	DNJA4	DnaJ homolog subfamily A member 4	SeqId_9744_139	197	Colon	1.0908	0.945486	1.25844	0.233461	0.869548
STOML1	Q9UBI4	STML1	Stomatin-like protein 1	SeqId_17344_23	197	Colon	0.918721	0.799122	1.05622	0.233522	0.869548
NTRK2	Q16620	TrkB	BDNF/NT-3 growth factors receptor	SeqId_4866_59	197	Colon	0.910002	0.779172	1.0628	0.233696	0.869548
STAB2	Q8WWQ8	STAB2	Stabilin-2	SeqId_3399_31	197	Colon	0.915564	0.791825	1.05864	0.233742	0.869548
CHST4	Q8NCG5	CHST4	Carbohydrate sulfotransferase 4	SeqId_18876_77	197	Colon	0.916025	0.792875	1.0583	0.233755	0.869548
ABCC6	O95255	MRP6	Multidrug resistance-associated protein 6	SeqId_8935_22	197	Colon	1.09014	0.94575	1.25658	0.23382	0.869548
EBAG9	O00559	RCAS1	Receptor-binding cancer antigen expressed on SiSo cells	SeqId_19323_1	197	Colon	0.916661	0.794292	1.05788	0.233927	0.869548
NME1	P15531	Nucleoside diphosphate kinase A	Nucleoside diphosphate kinase A	SeqId_5909_51	197	Colon	0.915744	0.792113	1.05867	0.234249	0.870051
OSTM1	Q86WC4	OSTM1	Osteopetrosis-associated transmembrane protein 1	SeqId_19353_25	197	Colon	1.08888	0.946159	1.25314	0.234866	0.870051
DCP1B	Q8IZD4	DCP1B	mRNA-decapping enzyme 1B	SeqId_12715_30	197	Colon	1.08767	0.946792	1.24951	0.235058	0.870051
SPON2	Q9BUD6	SPON2	Spondin-2	SeqId_8099_42	197	Colon	1.09025	0.945325	1.2574	0.235077	0.870051
SH2D1B	O14796	SH21B	SH2 domain-containing protein 1B	SeqId_18840_205	197	Colon	0.917931	0.796857	1.0574	0.235384	0.870051
LCT	P09848	LPH	Lactase-phlorizin hydrolase	SeqId_9017_58	197	Colon	0.918014	0.797001	1.0574	0.235584	0.870051
DYNLL2	Q96FJ2	DYL2	Dynein light chain 2, cytoplasmic	SeqId_11493_169	197	Colon	0.918893	0.799025	1.05674	0.235592	0.870051
CST5	P28325	CYTD	Cystatin-D	SeqId_3803_10	197	Colon	1.09177	0.944273	1.2623	0.235757	0.870051
MSR1	P21757	Macrophage scavenger receptor:ECD	Macrophage scavenger receptor types I and II:Extracellular domain	SeqId_15533_97	197	Colon	1.09097	0.944704	1.25989	0.235818	0.870051
GALNT11	Q8NCW6	GLT11	Polypeptide N-acetylgalactosaminyltransferase 11	SeqId_8700_325	197	Colon	0.916949	0.794494	1.05828	0.235818	0.870051
TYMS	P04818	TS	Thymidylate synthase	SeqId_5035_7	197	Colon	0.916888	0.794272	1.05843	0.236154	0.870642
DHX58	Q96C10	LGP2	Probable ATP-dependent RNA helicase DHX58	SeqId_14012_17	197	Colon	0.916418	0.792938	1.05913	0.237186	0.873312
CDYL2	Q8N8U2	CDYL2	Chromodomain Y-like protein 2	SeqId_10752_8	197	Colon	0.917204	0.794737	1.05854	0.237231	0.873312
C6	P13671	C6	Complement component C6	SeqId_4127_75	197	Colon	1.09465	0.942087	1.27192	0.237624	0.874112
LTBP4	Q8N2S1	LTBP4	Latent-transforming growth factor beta-binding protein 4	SeqId_13133_73	197	Colon	0.915403	0.790203	1.06044	0.23882	0.875495
GABARAPL2	P60520	GBRL2	Gamma-aminobutyric acid receptor-associated protein-like 2	SeqId_12494_99	197	Colon	1.087	0.946036	1.24898	0.239116	0.875495
IGHG2	P01859	IgG2, Kappa	Ig gamma-2, Kappa	SeqId_13230_174	197	Colon	1.08716	0.945867	1.24955	0.239403	0.875495
PPP4R3A	Q6IN85	P4R3A	Serine/threonine-protein phosphatase 4 regulatory subunit 3A	SeqId_10866_60	197	Colon	1.08948	0.944492	1.25672	0.239515	0.875495
FER	P16591	FER	Tyrosine-protein kinase Fer	SeqId_4220_39	197	Colon	0.917855	0.795668	1.05881	0.23959	0.875495
ST8SIA6	P61647	SIA8F	Alpha-2,8-sialyltransferase 8F	SeqId_6930_95	197	Colon	0.915303	0.78978	1.06078	0.239595	0.875495
C6|C5	P13671|P01031	C5b, 6 Complex	Complement C5b-C6 complex	SeqId_4482_66	197	Colon	0.919257	0.798817	1.05786	0.239992	0.875495
ZNF774	Q6NX45	ZN774	Zinc finger protein 774	SeqId_12760_34	197	Colon	1.09094	0.943323	1.26165	0.240637	0.875495
STIM1	Q13586	STIM1:CD	Stromal interaction molecule 1:Cytoplasmic domain	SeqId_8916_32	197	Colon	0.919381	0.798946	1.05797	0.240658	0.875495
SOD3	P08294	SOD3	Extracellular superoxide dismutase [Cu-Zn]	SeqId_5660_51	197	Colon	0.915223	0.78927	1.06128	0.240914	0.875495
PLXNA4	Q9HCM2	PLXA4	Plexin-A4	SeqId_19560_23	197	Colon	1.08992	0.943618	1.25891	0.24165	0.875495
ZG16	O60844	ZG16	Zymogen granule membrane protein 16	SeqId_8219_14	197	Colon	0.921544	0.803711	1.05665	0.241783	0.875495
MTHFD2	P13995	MTDC	Bifunctional methylenetetrahydrofolate dehydrogenase/cyclohydrolase, mitochondrial	SeqId_18321_38	197	Colon	1.087	0.94525	1.25001	0.241924	0.875495
GALP	Q9UBC7	GALP	Galanin-like peptide	SeqId_9398_30	197	Colon	1.08839	0.944406	1.25433	0.242027	0.875495
KLHL7	Q8IXQ5	KLHL7	Kelch-like protein 7	SeqId_12625_138	197	Colon	1.08879	0.944083	1.25569	0.242333	0.875495
CCL3L1	P16619	LD78-beta	C-C motif chemokine 3-like 1	SeqId_2783_18	197	Colon	0.91779	0.794853	1.05974	0.242334	0.875495
METAP2	P50579	AMPM2	Methionine aminopeptidase 2	SeqId_3170_6	197	Colon	0.919706	0.799295	1.05826	0.242355	0.875495
OSBPL9	Q96SU4	OSBL9	Oxysterol-binding protein-related protein 9	SeqId_16899_59	197	Colon	0.917232	0.793542	1.0602	0.242399	0.875495
LRRC3	Q9BY71	LRRC3	Leucine-rich repeat-containing protein 3	SeqId_6917_49	197	Colon	1.08865	0.944122	1.25531	0.242488	0.875495
POTEG	Q6S5H5	POTEG	POTE ankyrin domain family member G	SeqId_7960_53	197	Colon	1.08901	0.943843	1.25651	0.242722	0.875495
FAF2	Q96CS3	FAF2	FAS-associated factor 2	SeqId_9738_7	197	Colon	0.919094	0.797612	1.05908	0.243447	0.875495
PSME2	Q9UL46	PSME2	Proteasome activator complex subunit 2	SeqId_17694_32	197	Colon	1.0921	0.941797	1.2664	0.243518	0.875495
DAPP1	Q9UN19	DAPP1	Dual adapter for phosphotyrosine and 3-phosphotyrosine and 3-phosphoinositide	SeqId_11615_16	197	Colon	0.919516	0.798575	1.05877	0.243524	0.875495
GRB7	Q14451	GRB7	Growth factor receptor-bound protein 7	SeqId_11281_6	197	Colon	0.91832	0.795768	1.05975	0.243628	0.875495
RRM2B	Q7LG56	RIR2B	Ribonucleoside-diphosphate reductase subunit M2 B	SeqId_8925_25	197	Colon	1.08869	0.943737	1.25591	0.243757	0.875495
SMYD2	Q9NRG4	SMYD2	N-lysine methyltransferase SMYD2	SeqId_12636_113	197	Colon	1.0885	0.943836	1.25534	0.243804	0.875495
COX6C	P09669	COX6C	Cytochrome c oxidase subunit 6C	SeqId_8903_1	197	Colon	0.918949	0.797177	1.05932	0.243846	0.875495
CLEC11A	Q9Y240	SCGF-alpha	Stem cell growth factor-alpha	SeqId_4500_50	197	Colon	0.918792	0.796799	1.05946	0.243902	0.875495
SNRPF	P62306	RUXF	Small nuclear ribonucleoprotein F	SeqId_5494_52	197	Colon	1.08767	0.944224	1.25292	0.24416	0.875495
LYN	P07948	LYNB	Tyrosine-protein kinase Lyn, isoform B	SeqId_3381_24	197	Colon	0.918553	0.796145	1.05978	0.244311	0.875495
MRC2	Q9UBG0	MRC2	C-type mannose receptor 2	SeqId_3041_55	197	Colon	0.917148	0.792862	1.06092	0.24439	0.875495
EIF4EBP3	O60516	4EBP3	Eukaryotic translation initiation factor 4E-binding protein 3	SeqId_18859_7	197	Colon	1.0886	0.943512	1.25601	0.244723	0.875495
ALDOB	P05062	ALDOB	Fructose-bisphosphate aldolase B	SeqId_18185_118	197	Colon	1.08959	0.942868	1.25915	0.244922	0.875495
TAGLN2	P37802	Transgelin-2	Transgelin-2	SeqId_11636_33	197	Colon	1.08658	0.944619	1.24989	0.245056	0.875495
OLFM3	Q96PB7	NOE3:N-term	Noelin-3:Isoform 2, N-term	SeqId_11143_32	197	Colon	0.917175	0.792759	1.06112	0.24507	0.875495
HS3ST3A1	Q9Y663	HS3SA	Heparan sulfate glucosamine 3-O-sulfotransferase 3A1	SeqId_8268_98	197	Colon	0.919385	0.797895	1.05937	0.245091	0.875495
CRELD1	Q96HD1	CREL1	Cysteine-rich with EGF-like domain protein 1	SeqId_7628_40	197	Colon	1.0841	0.946084	1.24225	0.245125	0.875495
MUC1	P15941	MUC1:region 2	Mucin-1:region 2	SeqId_9176_3	197	Colon	0.919598	0.798371	1.05923	0.245181	0.875495
NAAA	Q02083	ASAHL	N-acylethanolamine-hydrolyzing acid amidase	SeqId_3173_49	197	Colon	1.08511	0.945423	1.24543	0.245343	0.875495
ANGPT2	O15123	Angiopoietin-2	Angiopoietin-2	SeqId_2602_2	197	Colon	1.09652	0.938638	1.28096	0.245375	0.875495
KPNA4	O00629	IMA4	Importin subunit alpha-3	SeqId_12698_72	197	Colon	0.917319	0.792971	1.06117	0.245569	0.875495
RERG	Q96A58	RERG	Ras-related and estrogen-regulated growth inhibitor	SeqId_17822_57	197	Colon	0.915058	0.78772	1.06298	0.245599	0.875495
UNC5C	O95185	UNC5H3	Netrin receptor UNC5C	SeqId_5139_32	197	Colon	1.08741	0.943905	1.25274	0.245836	0.875495
SIGLEC9	Q9Y336	Siglec-9	Sialic acid-binding Ig-like lectin 9	SeqId_3007_7	197	Colon	1.08957	0.942519	1.25957	0.246164	0.875495
RRM2	P31350	RIR2	Ribonucleoside-diphosphate reductase subunit M2	SeqId_17750_8	197	Colon	0.921084	0.801522	1.05848	0.246538	0.875495
BRPF1	P55201	BRPF1	Peregrin	SeqId_11671_19	197	Colon	0.918093	0.794509	1.0609	0.246642	0.875495
CANT1	Q8WVQ1	CANT1	Soluble calcium-activated nucleotidase 1	SeqId_6480_1	197	Colon	0.918499	0.795397	1.06065	0.246888	0.875495
RBP5	P82980	RBP-III	Retinol-binding protein 5	SeqId_19241_31	197	Colon	1.08591	0.944498	1.2485	0.246927	0.875495
LEFTY2	O00292	Lefty-A	Left-right determination factor 2	SeqId_15503_20	197	Colon	0.921645	0.80274	1.05816	0.24694	0.875495
TIMM8A	O60220	TIM8A	Mitochondrial import inner membrane translocase subunit Tim8 A	SeqId_19148_58	197	Colon	0.918873	0.796243	1.06039	0.246994	0.875495
CXCL8	P10145	IL-8	Interleukin-8	SeqId_3447_64	197	Colon	1.08802	0.943074	1.25525	0.247472	0.875495
MAPT	P10636	tau	Microtubule-associated protein tau	SeqId_5854_60	197	Colon	0.915735	0.788667	1.06328	0.248093	0.875495
SNX7	Q9UNH6	SNX7	Sorting nexin-7	SeqId_14245_195	197	Colon	1.08792	0.942958	1.25516	0.248105	0.875495
TPM1	P09493	Tropomyosin 1 alpha chain	Tropomyosin alpha-1 chain	SeqId_5033_27	197	Colon	1.08715	0.943366	1.25285	0.248293	0.875495
AQP4	P55087	AQP4	Aquaporin-4	SeqId_11363_58	197	Colon	0.918204	0.794324	1.0614	0.248469	0.875495
PTTG1	O95997	Securin	Securin	SeqId_17727_1	197	Colon	0.917193	0.791958	1.06223	0.248499	0.875495
PSG6	Q00889	PSG6	Pregnancy-specific beta-1-glycoprotein 6	SeqId_6456_17	197	Colon	0.919138	0.796472	1.0607	0.248608	0.875495
TIMP4	Q99727	TIMP-4	Metalloproteinase inhibitor 4	SeqId_6462_12	197	Colon	1.0927	0.939806	1.27047	0.249016	0.875495
GGA1	Q9UJY5	GGA1	ADP-ribosylation factor-binding protein GGA1	SeqId_13594_158	197	Colon	0.919193	0.796441	1.06086	0.249274	0.875495
CD247	P20963	CD3-zeta	T-cell surface glycoprotein CD3 zeta chain	SeqId_15567_2	197	Colon	1.0882	0.942411	1.25655	0.24941	0.875495
MCF2L	O15068	MCF2L	Guanine nucleotide exchange factor DBS	SeqId_13934_3	197	Colon	0.920498	0.799427	1.0599	0.249572	0.875495
SIRPB1	O00241	SIRB1	Signal-regulatory protein beta-1	SeqId_6247_9	197	Colon	1.08747	0.942735	1.25443	0.249837	0.875495
ACAT1	P24752	THIL	Acetyl-CoA acetyltransferase, mitochondrial	SeqId_19197_95	197	Colon	1.0891	0.9417	1.25957	0.249982	0.875495
PRPS1	P60891	PRPS1	Ribose-phosphate pyrophosphokinase 1	SeqId_11381_56	197	Colon	0.91765	0.792626	1.06239	0.250122	0.875495
KLK11	Q9UBX7	Kallikrein 11	Kallikrein-11	SeqId_2831_29	197	Colon	1.08798	0.942266	1.25622	0.250398	0.875495
RAB2A	P61019	RAB2A	Ras-related protein Rab-2A	SeqId_16857_2	197	Colon	0.919643	0.797223	1.06086	0.2504	0.875495
NR5A2	O00482	NR5A2	Nuclear receptor subfamily 5 group A member 2	SeqId_12444_39	197	Colon	0.918944	0.795565	1.06146	0.250481	0.875495
EPB41	P11171	41	Protein 4.1	SeqId_4706_17	197	Colon	0.920424	0.799013	1.06028	0.250589	0.875495
F2	P00734	Prothrombin	Prothrombin	SeqId_5316_54	197	Colon	1.08703	0.942694	1.25347	0.250929	0.875495
GZMM	P51124	Granzyme M	Granzyme M	SeqId_5704_74	197	Colon	0.916834	0.790401	1.06349	0.251418	0.875495
MPIG6B	O95866	G6B:ECD	Protein G6b:Isoform A, Extracellular domain	SeqId_7065_1	197	Colon	0.918821	0.795036	1.06188	0.251476	0.875495
PTGDS	P41222	PGD2 synthase	Prostaglandin-H2 D-isomerase	SeqId_10514_5	197	Colon	0.917463	0.791856	1.06299	0.25148	0.875495
ADAMTS5	Q9UNA0	ADAMTS-5	A disintegrin and metalloproteinase with thrombospondin motifs 5	SeqId_3168_8	197	Colon	0.914333	0.784553	1.06558	0.251497	0.875495
MPZL1	O95297	MPZL1	Myelin protein zero-like protein 1	SeqId_16845_15	197	Colon	1.08626	0.943003	1.25129	0.251508	0.875495
MOB1A	Q9H8S9	MOL1B	MOB kinase activator 1A	SeqId_12426_19	197	Colon	0.921407	0.801062	1.05983	0.251694	0.875495
NAT14	Q8WUY8	NAT14	N-acetyltransferase 14	SeqId_11120_49	197	Colon	1.08524	0.943497	1.24829	0.251984	0.875495
DHX9	Q08211	DHX9	ATP-dependent RNA helicase A	SeqId_10527_22	197	Colon	1.08646	0.942662	1.25219	0.252286	0.875495
CDH6	P55285	Cadherin-6	Cadherin-6	SeqId_16312_45	197	Colon	0.920414	0.798572	1.06085	0.252332	0.875495
ISM1	B1AKI9	ISM1	Isthmin-1	SeqId_8355_80	197	Colon	1.08668	0.94247	1.25295	0.252485	0.875495
CD300C	Q08708	CLM6	CMRF35-like molecule 6	SeqId_5066_134	197	Colon	0.92113	0.800123	1.06044	0.252896	0.875495
PLCG2	P16885	PLCG2	1-phosphatidylinositol 4,5-bisphosphate phosphodiesterase gamma-2	SeqId_10070_22	197	Colon	0.918612	0.794195	1.06252	0.252926	0.875495
C8G|C8B|C8A	P07360|P07358|P07357	C8	Complement component C8	SeqId_2429_27	197	Colon	1.08667	0.942338	1.25311	0.252969	0.875495
FAS	P25445	Fas, soluble	Tumor necrosis factor receptor superfamily member 6	SeqId_9459_7	197	Colon	1.08728	0.941956	1.25502	0.25299	0.875495
HAT1	O14929	Hat1	Histone acetyltransferase type B catalytic subunit	SeqId_19327_31	197	Colon	1.08385	0.944011	1.24442	0.253245	0.875495
STAB1	Q9NY15	STAB1	Stabilin-1	SeqId_14599_18	197	Colon	0.919127	0.795206	1.06236	0.253737	0.875495
HMGCR	P04035	HMGR	3-hydroxy-3-methylglutaryl-coenzyme A reductase	SeqId_5230_99	197	Colon	1.08883	0.940774	1.26018	0.253761	0.875495
KRT1	P04264	Keratin-1	Keratin, type II cytoskeletal 1	SeqId_9931_20	197	Colon	1.09016	0.939914	1.26442	0.253884	0.875495
UBE3A	Q05086	UBE3A	Ubiquitin-protein ligase E3A	SeqId_11226_16	197	Colon	1.08584	0.94259	1.25087	0.2539	0.875495
USP28	Q96RU2	UBP28	Ubiquitin carboxyl-terminal hydrolase 28	SeqId_19562_8	197	Colon	1.08623	0.942349	1.25207	0.253907	0.875495
CD59	P13987	CD59	CD59 glycoprotein	SeqId_11514_196	197	Colon	0.916052	0.787947	1.06499	0.253946	0.875495
PPME1	Q9Y570	PPME1	Protein phosphatase methylesterase 1	SeqId_17852_5	197	Colon	1.08672	0.941861	1.25385	0.254553	0.875495
PSTPIP1	O43586	PPIP1	Proline-serine-threonine phosphatase-interacting protein 1	SeqId_19168_71	197	Colon	0.920166	0.797333	1.06192	0.25506	0.875495
LGI3	Q8N145	LGI3	Leucine-rich repeat LGI family member 3	SeqId_8003_57	197	Colon	0.917753	0.791648	1.06395	0.255087	0.875495
PCDHGA12	O60330	PCDGC	Protocadherin gamma-A12	SeqId_6938_21	197	Colon	0.918006	0.792222	1.06376	0.255166	0.875495
UBE2M	P61081	UBC12	NEDD8-conjugating enzyme Ubc12	SeqId_19111_10	197	Colon	1.08422	0.943173	1.24637	0.255445	0.875495
DEFB103A	P81534	HBD-3	Beta-defensin 103	SeqId_5679_16	197	Colon	0.916995	0.789778	1.0647	0.255452	0.875495
ZAP70	P43403	ZAP70	Tyrosine-protein kinase ZAP-70	SeqId_4476_22	197	Colon	1.0863	0.941804	1.25296	0.255683	0.875495
ESM1	Q9NQ30	Endocan	Endothelial cell-specific molecule 1	SeqId_3805_16	197	Colon	0.916395	0.78828	1.06533	0.255817	0.875495
CNN1	P51911	Calponin-1	Calponin-1	SeqId_15566_10	197	Colon	0.917585	0.791062	1.06434	0.255866	0.875495
GPD1L	Q8N335	GPD1L	Glycerol-3-phosphate dehydrogenase 1-like protein	SeqId_12420_10	197	Colon	1.08686	0.941373	1.25483	0.255956	0.875495
PDK2	Q15119	PDK2	[Pyruvate dehydrogenase (acetyl-transferring)] kinase isozyme 2, mitochondrial	SeqId_12651_21	197	Colon	0.919141	0.794697	1.06307	0.255973	0.875495
PTPN13	Q12923	PTN13	Tyrosine-protein phosphatase non-receptor type 13	SeqId_12664_19	197	Colon	1.08573	0.942067	1.25129	0.256023	0.875495
MARCO	Q9UEW3	MARCO	Macrophage receptor MARCO	SeqId_9003_99	197	Colon	1.0863	0.941635	1.25319	0.25627	0.875738
PRDX1	Q06830	Peroxiredoxin-1	Peroxiredoxin-1	SeqId_3855_56	197	Colon	1.08686	0.941109	1.25517	0.25689	0.877251
HDGFL1	Q5TGJ6	HDGL1	Hepatoma-derived growth factor-like protein 1	SeqId_18898_36	197	Colon	1.08617	0.941417	1.25317	0.257344	0.87798
INPP5B	P32019	I5P2	Type II inositol 1,4,5-trisphosphate 5-phosphatase	SeqId_12641_3	197	Colon	0.921317	0.799473	1.06173	0.257488	0.87798
ZFYVE27	Q5T4F4	ZFY27:CD region 2	Protrudin:Cytoplasmic domain, region 2, isoform 5	SeqId_9102_28	197	Colon	1.08441	0.942446	1.24777	0.257635	0.87798
LAYN	Q6UX15	Layilin	Layilin	SeqId_2635_61	197	Colon	0.9178	0.791007	1.06492	0.258131	0.878286
DSG1	Q02413	Desmoglein-1	Desmoglein-1	SeqId_2976_58	197	Colon	1.08821	0.9399	1.25991	0.258131	0.878286
DNAJC16	Q9Y2G8	DJC16	DnaJ homolog subfamily C member 16	SeqId_10454_99	197	Colon	0.922387	0.801663	1.06129	0.258963	0.878286
HPRT1	P00492	HPRT	Hypoxanthine-guanine phosphoribosyltransferase	SeqId_19290_5	197	Colon	1.08852	0.939454	1.26123	0.258986	0.878286
GFER	P55789	HERV1	FAD-linked sulfhydryl oxidase ALR	SeqId_15398_2	197	Colon	0.919092	0.793832	1.06412	0.259049	0.878286
ST13	P50502	suppression of tumorigenicity 13	Hsc70-interacting protein	SeqId_18387_7	197	Colon	1.08427	0.942114	1.24787	0.259161	0.878286
TG	P01266	Thyroglobulin	Thyroglobulin	SeqId_18839_24	197	Colon	1.08196	0.943476	1.24076	0.259614	0.878286
FCGR3B	O75015	FCG3B	Low affinity immunoglobulin gamma Fc region receptor III-B	SeqId_3311_27	197	Colon	1.08524	0.941311	1.25118	0.259805	0.878286
ELAPOR2	A8MWY0	K132L	UPF0577 protein KIAA1324-like	SeqId_8363_18	197	Colon	1.08634	0.940586	1.25468	0.259879	0.878286
DSC2	Q02487	DSC2	Desmocollin-2	SeqId_13126_52	197	Colon	0.919818	0.795296	1.06384	0.260089	0.878286
CNP	P09543	CN37	2',3'-cyclic-nucleotide 3'-phosphodiesterase	SeqId_6609_22	197	Colon	0.919151	0.793678	1.06446	0.260247	0.878286
PTP4A1	Q93096	TP4A1	Protein tyrosine phosphatase type IVA 1	SeqId_17812_2	197	Colon	0.919164	0.79369	1.06447	0.260326	0.878286
MET	P08581	Met	Hepatocyte growth factor receptor	SeqId_2837_3	197	Colon	0.922703	0.802002	1.06157	0.260714	0.878286
IGFBP5	P24593	IGFBP-5	Insulin-like growth factor-binding protein 5	SeqId_19581_15	197	Colon	1.08559	0.940801	1.25267	0.260812	0.878286
SEMA7A	O75326	Semaphorin-7A	Semaphorin-7A	SeqId_7019_13	197	Colon	1.08799	0.939223	1.26031	0.260953	0.878286
RNF41	Q9H4P4	RNF41	E3 ubiquitin-protein ligase NRDP1	SeqId_13411_21	197	Colon	0.919887	0.79525	1.06406	0.260955	0.878286
PAPPA2	Q9BXP8	PAPP2	Pappalysin-2	SeqId_5756_66	197	Colon	1.08548	0.9408	1.2524	0.261085	0.878286
ELAVL1	Q15717	ELAV1	ELAV-like protein 1	SeqId_11592_1	197	Colon	1.08431	0.941419	1.24889	0.261564	0.878286
AFM	P43652	Afamin	Afamin	SeqId_4763_31	197	Colon	1.08539	0.940664	1.25239	0.261758	0.878286
PFDN5	Q99471	PFD5	Prefoldin subunit 5	SeqId_4271_75	197	Colon	0.921899	0.799777	1.06267	0.262025	0.878286
KIR2DS4	P43632	KI2S4	Killer cell immunoglobulin-like receptor 2DS4	SeqId_17152_10	197	Colon	0.92215	0.800373	1.06246	0.262032	0.878286
IMPA2	O14732	IMPA2	Inositol monophosphatase 2	SeqId_12581_39	197	Colon	1.08417	0.941348	1.24867	0.262138	0.878286
AMY2A	P04746	Pancreatic alpha-amylase	Pancreatic alpha-amylase	SeqId_18917_53	197	Colon	1.08693	0.939464	1.25753	0.262487	0.878286
WFDC13	Q8IUB5	WFD13	WAP four-disulfide core domain protein 13	SeqId_9345_436	197	Colon	1.08325	0.941823	1.24591	0.262596	0.878286
HNRNPH1	P31943	HNRH1	Heterogeneous nuclear ribonucleoprotein H	SeqId_14309_8	197	Colon	1.08566	0.940151	1.25369	0.262956	0.878286
BMP1	P13497	BMP-1	Bone morphogenetic protein 1	SeqId_3348_49	197	Colon	0.920398	0.795972	1.06427	0.26298	0.878286
PRC1	O43663	PRC1	Protein regulator of cytokinesis 1	SeqId_11591_43	197	Colon	0.918842	0.792231	1.06569	0.263165	0.878286
MREG	Q8N565	MREG	Melanoregulin	SeqId_19145_4	197	Colon	1.08353	0.941408	1.24711	0.263421	0.878286
SERPINB4	P48594	SCCA2	Serpin B4	SeqId_15444_45	197	Colon	1.08677	0.939273	1.25743	0.263507	0.878286
CR1	P17927	Complement receptor type 1	Complement receptor type 1	SeqId_19556_12	197	Colon	0.920692	0.796507	1.06424	0.263661	0.878286
MMP9	P14780	MMP-9	Matrix metalloproteinase-9	SeqId_2579_17	197	Colon	0.919515	0.793684	1.06529	0.263749	0.878286
MYL3	P08590	Myosin light chain 1	Myosin light chain 3	SeqId_18376_19	197	Colon	0.919728	0.794188	1.06511	0.26376	0.878286
SUMO3	P55854	SUMO3	Small ubiquitin-related modifier 3	SeqId_14623_26	197	Colon	1.08645	0.939347	1.25659	0.263974	0.878286
INHBA	P08476	Inhibin bA chain	Inhibin beta A chain	SeqId_13738_8	197	Colon	1.08728	0.938765	1.25929	0.264116	0.878286
IGKV1-5	P01602	Ig K chain V-I region HK102-like	Ig Kappa chain V-I region HK102- like	SeqId_6561_77	197	Colon	1.08455	0.940523	1.25063	0.264207	0.878286
KIAA2013	Q8IYS2	K2013	Uncharacterized protein KIAA2013	SeqId_6538_90	197	Colon	1.08427	0.940699	1.24976	0.264224	0.878286
DCLK1	O15075	DCAK1	Serine/threonine-protein kinase DCLK1	SeqId_17156_72	197	Colon	1.08492	0.94026	1.25183	0.264283	0.878286
S100A16	Q96FQ6	S100A16	Protein S100-A16	SeqId_17836_17	197	Colon	0.922532	0.800606	1.06303	0.264891	0.878739
SLC35G2	Q8TBE7	S35G2	Solute carrier family 35 member G2	SeqId_13501_10	197	Colon	0.922756	0.801022	1.06299	0.265402	0.878739
MDGA1	Q8NFP4	MDGA1	MAM domain-containing glycosylphosphatidylinositol anchor protein 1	SeqId_16900_29	197	Colon	0.922463	0.800298	1.06328	0.265489	0.878739
HTATIP2	Q9BUP3	HTAI2	Oxidoreductase HTATIP2	SeqId_10630_5	197	Colon	0.924442	0.804942	1.06168	0.265938	0.878739
SPTLC1	O15269	SPTC1	Serine palmitoyltransferase 1	SeqId_7886_26	197	Colon	0.9208	0.796211	1.06488	0.26595	0.878739
GRP	P07492	Gastrin-releasing peptide	Gastrin-releasing peptide	SeqId_8400_74	197	Colon	0.919711	0.793564	1.06591	0.266151	0.878739
TIMM21	Q9BVV7	TIM21	Mitochondrial import inner membrane translocase subunit Tim21	SeqId_9058_1	197	Colon	1.08447	0.939996	1.25116	0.266263	0.878739
KNG1	P01042	Kininostatin	Kininostatin	SeqId_19631_13	197	Colon	1.08138	0.942044	1.24133	0.266272	0.878739
CHST5	Q9GZS9	CHST5	Carbohydrate sulfotransferase 5	SeqId_7020_13	197	Colon	0.922399	0.799952	1.06359	0.266299	0.878739
MPST	P25325	THTM	3-mercaptopyruvate sulfurtransferase	SeqId_12686_15	197	Colon	1.08272	0.941146	1.24558	0.266313	0.878739
NAT1	P18440	ARY1	Arylamine N-acetyltransferase 1	SeqId_12632_14	197	Colon	0.922027	0.798995	1.064	0.266579	0.878739
FSTL5	Q8N475	FSTL5	Follistatin-related protein 5	SeqId_7099_33	197	Colon	1.08599	0.938823	1.25623	0.26686	0.878739
EWSR1	Q01844	EWS	RNA-binding protein EWS	SeqId_12988_49	197	Colon	1.08225	0.941212	1.24443	0.267196	0.878739
TOM1L1	O75674	TM1L1	TOM1-like protein 1	SeqId_13652_2	197	Colon	0.92016	0.794313	1.06595	0.26747	0.878739
CX3CL1	P78423	Fractalkine/CX3CL-1	Fractalkine	SeqId_2827_23	197	Colon	0.921987	0.798676	1.06434	0.267512	0.878739
F9	P00740	Coagulation Factor IX	Coagulation factor IX	SeqId_4876_32	197	Colon	1.08604	0.938514	1.25677	0.267817	0.878739
ST6GAL1	P15907	SIAT1	Beta-galactoside alpha-2,6-sialyltransferase 1	SeqId_6035_2	197	Colon	1.08509	0.939143	1.25373	0.267825	0.878739
GRB10	Q13322	GRB10	Growth factor receptor-bound protein 10	SeqId_11358_15	197	Colon	0.92309	0.801226	1.06349	0.267918	0.878739
GNMT	Q14749	GNMT	Glycine N-methyltransferase	SeqId_14006_36	197	Colon	1.08255	0.940812	1.24565	0.267923	0.878739
ANGPT1	Q15389	Angiopoietin-1	Angiopoietin-1	SeqId_2811_27	197	Colon	0.923414	0.801993	1.06322	0.267967	0.878739
COL2A1	P02458	Collagen II	Collagen Type II	SeqId_15569_15	197	Colon	1.08425	0.93955	1.25122	0.268392	0.879552
FAM172A	Q8WUF8	F172A	Protein FAM172A	SeqId_5615_62	197	Colon	0.920487	0.794689	1.0662	0.269135	0.88021
SLC26A7	Q8TE54	S26A7	Anion exchange transporter	SeqId_13979_3	197	Colon	0.921816	0.797868	1.06502	0.269164	0.88021
DNAJC4	Q9NNZ3	DNJC4:N-term	DnaJ homolog subfamily C member 4:N-term	SeqId_8016_19	197	Colon	1.08329	0.939939	1.24851	0.269279	0.88021
MACO1	Q8N5G2	MACOI	Macoilin	SeqId_12367_52	197	Colon	1.08375	0.939624	1.24999	0.269303	0.88021
SEPTIN3	Q9UH03	SEPT3	Neuronal-specific septin-3	SeqId_18316_75	197	Colon	0.919466	0.792083	1.06733	0.269798	0.880415
CDKN2C	P42773	CDN2C	Cyclin-dependent kinase 4 inhibitor C	SeqId_12521_3	197	Colon	1.08239	0.940401	1.24582	0.269801	0.880415
GRIA4	P48058	GRIA4	Glutamate receptor 4	SeqId_10760_107	197	Colon	1.0814	0.941015	1.24273	0.269998	0.880415
USB1	Q9BQ65	USB1	U6 snRNA phosphodiesterase	SeqId_11328_9	197	Colon	1.08375	0.939407	1.25028	0.270077	0.880415
CTLA4	P16410	CTLA-4	Cytotoxic T-lymphocyte protein 4	SeqId_3022_4	197	Colon	1.08312	0.939718	1.2484	0.270499	0.88097
BTNL8	Q6UX41	BTNL8	Butyrophilin-like protein 8	SeqId_9026_40	197	Colon	0.922764	0.799804	1.06463	0.270603	0.88097
UBE2L6	O14933	UB2L6	Ubiquitin/ISG15-conjugating enzyme E2 L6	SeqId_19190_4	197	Colon	0.923995	0.802692	1.06363	0.270942	0.881032
USH1C	Q9Y6N9	USH1C	Harmonin	SeqId_17725_37	197	Colon	1.0826	0.939907	1.24696	0.271074	0.881032
ACP3	P15309	Prostatic acid phosphatase	Prostatic acid phosphatase	SeqId_19317_114	197	Colon	1.08464	0.938486	1.25356	0.271215	0.881032
FCN1	O00602	FCN1	Ficolin-1	SeqId_15582_25	197	Colon	1.08125	0.940719	1.24277	0.271469	0.881032
IL10RA	Q13651	IL-10 Ra:ECD	Interleukin-10 receptor subunit alpha:Extracellular domain	SeqId_8104_21	197	Colon	1.08431	0.938581	1.25266	0.271677	0.881032
TSTA3	Q13630	FCL	GDP-L-fucose synthase	SeqId_12657_2	197	Colon	0.921461	0.796406	1.06615	0.271688	0.881032
SLC26A5	P58743	S26A5	Prestin	SeqId_9127_4	197	Colon	1.0849	0.938055	1.25474	0.272109	0.881819
MICALL2	Q8IY33	MILK2	MICAL-like protein 2	SeqId_12891_1	197	Colon	0.922867	0.799609	1.06513	0.272455	0.882364
UXS1	Q8NBZ7	UXS1	UDP-glucuronic acid decarboxylase 1	SeqId_8258_22	197	Colon	1.0842	0.938136	1.25301	0.27351	0.885199
FLRT3	Q9NZU0	FLRT3:ECD	Leucine-rich repeat transmembrane protein FLRT3:Extracellular domain	SeqId_13123_3	197	Colon	0.91949	0.791018	1.06883	0.274338	0.886894
HNRNPA2B1	P22626	hnRNP A2/B1	Heterogeneous nuclear ribonucleoproteins A2/B1	SeqId_5351_52	197	Colon	1.08322	0.938557	1.25019	0.274391	0.886894
COL6A5	A8TX70	CO6A5	Collagen alpha-5(VI) chain	SeqId_11155_16	197	Colon	0.921779	0.796253	1.06709	0.275476	0.887453
PLA2G12B	Q9BX93	sPLA(2)-XIII	Group XIIB secretory phospholipase A2-like protein	SeqId_9380_2	197	Colon	0.922423	0.797805	1.06651	0.275502	0.887453
KLK9	Q9UKQ9	kallikrein 9	Kallikrein-9	SeqId_5758_49	197	Colon	1.08364	0.937932	1.25199	0.275596	0.887453
MIOX	Q9UGB7	MIOX	Inositol oxygenase	SeqId_13498_1	197	Colon	1.07952	0.940772	1.23872	0.275659	0.887453
CHFR	Q96EP1	CHFR	E3 ubiquitin-protein ligase CHFR	SeqId_11320_29	197	Colon	0.925707	0.805713	1.06357	0.275774	0.887453
NMRK1	Q9NWW6	NRK1	Nicotinamide riboside kinase 1	SeqId_16853_5	197	Colon	1.08139	0.939416	1.24482	0.275864	0.887453
COL1A1	P02452	CO1A1:C-term propeptide	Collagen alpha-1(I) chain:C-term propeptide	SeqId_11140_56	197	Colon	1.08222	0.938828	1.24752	0.275897	0.887453
CCDC51	Q96ER9	CCD51	Coiled-coil domain-containing protein 51	SeqId_12790_10	197	Colon	1.08287	0.938355	1.24963	0.275997	0.887453
HNRNPD	Q14103	HNRPD	Heterogeneous nuclear ribonucleoprotein D0	SeqId_18348_89	197	Colon	1.08	0.940101	1.24072	0.276895	0.889453
COL28A1	Q2UY09	COSA1	Collagen alpha-1(XXVIII) chain	SeqId_10702_1	197	Colon	0.920681	0.793083	1.06881	0.277596	0.889453
ACYP2	P14621	ACYP2	Acylphosphatase-2	SeqId_12812_25	197	Colon	0.923098	0.798905	1.0666	0.277722	0.889453
FN1	P02751	FN1.4	Fibronectin Fragment 4	SeqId_3435_53	197	Colon	0.924087	0.801308	1.06568	0.277736	0.889453
CFLAR	O15519	FLIP	CASP8 and FADD-like apoptosis regulator	SeqId_16837_20	197	Colon	0.925124	0.80382	1.06473	0.277787	0.889453
USP8	P40818	UBP8	Ubiquitin carboxyl-terminal hydrolase 8	SeqId_13450_49	197	Colon	0.924089	0.801241	1.06577	0.278038	0.889453
FIBCD1	Q8N539	FBCD1	Fibrinogen C domain-containing protein 1	SeqId_9378_6	197	Colon	0.92384	0.800631	1.06601	0.278046	0.889453
SPINK1	P00995	TATI	Serine protease inhibitor Kazal-type 1	SeqId_8243_55	197	Colon	1.08067	0.939293	1.24333	0.278129	0.889453
RBBP9	O75884	RBBP9	Putative hydrolase RBBP9	SeqId_10064_12	197	Colon	0.923595	0.799953	1.06635	0.278395	0.889453
IL32	P24001	IL32	Interleukin-32	SeqId_9051_13	197	Colon	0.921332	0.794401	1.06855	0.278642	0.889453
CDH8	P55286	Cadherin-8	Cadherin-8	SeqId_16021_30	197	Colon	1.08087	0.93893	1.24427	0.278946	0.889453
EIF4A3	P38919	IF4A3	Eukaryotic initiation factor 4A-III	SeqId_4997_19	197	Colon	1.08258	0.937721	1.24982	0.278973	0.889453
EFNA5	P52803	Ephrin-A5	Ephrin-A5	SeqId_2615_60	197	Colon	0.91949	0.789857	1.0704	0.279005	0.889453
PI3	P19957	Elafin	Elafin	SeqId_4982_54	197	Colon	1.08313	0.937292	1.25165	0.279132	0.889453
ERMAP	Q96PL5	ERMAP	Erythroid membrane-associated protein	SeqId_8631_13	197	Colon	1.08236	0.937682	1.24935	0.279669	0.889641
SERPINC1	P01008	Antithrombin III	Antithrombin-III	SeqId_3344_60	197	Colon	1.08243	0.937627	1.24959	0.279685	0.889641
TREM1	Q9NP99	sTREM-1	Triggering receptor expressed on myeloid cells 1	SeqId_9266_1	197	Colon	1.08906	0.932968	1.27127	0.27973	0.889641
DEFB110	Q30KQ9	DB110	Beta-defensin 110	SeqId_8340_9	197	Colon	1.08282	0.937235	1.25103	0.280092	0.890222
PDK1	Q15118	PDK1	[Pyruvate dehydrogenase (acetyl-transferring)] kinase isozyme 1, mitochondrial	SeqId_5227_60	197	Colon	1.07965	0.939353	1.2409	0.280554	0.89029
FKBP2	P26885	FKBP2	Peptidyl-prolyl cis-trans isomerase FKBP2	SeqId_9339_204	197	Colon	1.07999	0.939103	1.24202	0.28058	0.89029
SCGB3A1	Q96QR1	Secretoglobin family 3A member 1	Secretoglobin family 3A member 1	SeqId_6252_62	197	Colon	1.09131	0.931122	1.27905	0.280653	0.89029
CD40LG	P29965	CD40 ligand, soluble	CD40 ligand	SeqId_3534_14	197	Colon	0.923897	0.800084	1.06687	0.28092	0.890569
CLK2	P49760	CLK2	Dual specificity protein kinase CLK2	SeqId_11327_56	197	Colon	0.92381	0.799821	1.06702	0.28113	0.890664
VAMP2	P63027	VAMP2	Vesicle-associated membrane protein 2	SeqId_17335_18	197	Colon	1.0824	0.937072	1.25026	0.28175	0.892014
TEAD3	Q99594	TEAD3	Transcriptional enhancer factor TEF-5	SeqId_12854_3	197	Colon	0.923889	0.799812	1.06722	0.28198	0.892014
PPA2	Q9H2U2	PPase 2	Inorganic pyrophosphatase 2, mitochondrial	SeqId_18307_71	197	Colon	1.08074	0.938105	1.24506	0.28228	0.892014
RABEPK	Q7Z6M1	RABEK	Rab9 effector protein with kelch motifs	SeqId_13599_15	197	Colon	0.923869	0.799662	1.06737	0.282402	0.892014
BECN1	Q14457	BECN1	Beclin-1	SeqId_13032_1	197	Colon	1.08067	0.938017	1.24501	0.282782	0.892014
KLK7	P49862	Kallikrein 7	Kallikrein-7	SeqId_3378_49	197	Colon	0.924116	0.8001	1.06736	0.283094	0.892014
CA3	P07451	Carbonic anhydrase III	Carbonic anhydrase 3	SeqId_3799_11	197	Colon	0.923676	0.798941	1.06789	0.283437	0.892014
ARSA	P15289	Arylsulfatase A	Arylsulfatase A	SeqId_3583_54	197	Colon	1.07861	0.939309	1.23857	0.283467	0.892014
SLC5A5	Q92911	SC5A5	Sodium/iodide cotransporter	SeqId_12826_5	197	Colon	1.08086	0.937656	1.24593	0.283598	0.892014
TICAM2	Q86XR7	TIRP	TIR domain-containing adapter molecule 2	SeqId_17696_1	197	Colon	0.92581	0.804105	1.06593	0.283707	0.892014
TMEM132D	Q14C87	T132D	Transmembrane protein 132D	SeqId_13416_8	197	Colon	1.08372	0.935392	1.25557	0.284341	0.892014
ANXA3	P12429	Annexin III	Annexin A3	SeqId_17163_117	197	Colon	0.925082	0.802135	1.06687	0.284479	0.892014
OAZ1	P54368	Ornithine decarboxylase antizyme	Ornithine decarboxylase antizyme 1	SeqId_9893_27	197	Colon	0.922795	0.796528	1.06908	0.284506	0.892014
GULP1	Q9UBP9	GULP1	PTB domain-containing engulfment adapter protein 1	SeqId_19180_38	197	Colon	1.08138	0.937018	1.24798	0.284542	0.892014
PTPN11	Q06124	SHP-2	Tyrosine-protein phosphatase non-receptor type 11	SeqId_3397_7	197	Colon	0.924331	0.800122	1.06782	0.2852	0.892014
BOLA1	Q9Y3E2	BOLA1	BolA-like protein 1	SeqId_15370_5	197	Colon	1.08014	0.937693	1.24423	0.285333	0.892014
DCN	P07585	Bone proteoglycan II	Decorin	SeqId_2666_53	197	Colon	0.925814	0.803663	1.06653	0.285635	0.892014
CD14	P08571	sCD14	Monocyte differentiation antigen CD14, soluble	SeqId_16914_104	197	Colon	1.08556	0.933675	1.26215	0.285712	0.892014
KIF1C	O43896	KIF1C	Kinesin-like protein KIF1C	SeqId_9899_28	197	Colon	1.08059	0.937206	1.24591	0.285924	0.892014
NMU	P48645	NMU	Neuromedin-U	SeqId_8754_5	197	Colon	0.924297	0.799807	1.06816	0.286162	0.892014
NR1D2	Q14995	NR1D2	Nuclear receptor subfamily 1 group D member 2	SeqId_12885_42	197	Colon	1.08062	0.937107	1.2461	0.286208	0.892014
SNAP29	O95721	SNP29	Synaptosomal-associated protein 29	SeqId_12357_41	197	Colon	1.0807	0.936979	1.24646	0.286461	0.892014
C7orf69	Q9H7B7	CG069	Uncharacterized protein C7orf69	SeqId_9544_24	197	Colon	1.08113	0.936646	1.24791	0.286516	0.892014
HMGN1	P05114	HMGN1	Non-histone chromosomal protein HMG-14	SeqId_9187_2	197	Colon	0.926586	0.805311	1.06612	0.286715	0.892014
C1RL	Q9NZP8	C1RL1	Complement C1r subcomponent-like protein	SeqId_9348_1	197	Colon	0.924896	0.801119	1.0678	0.286835	0.892014
AP4M1	O00189	AP4M1	AP-4 complex subunit mu-1	SeqId_10076_1	197	Colon	1.08083	0.936769	1.24704	0.286873	0.892014
C1R	P00736	C1r	Complement C1r subcomponent	SeqId_3285_23	197	Colon	1.08007	0.93729	1.24461	0.286974	0.892014
IDO1	P14902	INDO	Indoleamine 2,3-dioxygenase 1	SeqId_9759_13	197	Colon	1.08091	0.936652	1.24738	0.287081	0.892014
NBL1	P41271	DAN	Neuroblastoma suppressor of tumorigenicity 1	SeqId_2944_66	197	Colon	0.923935	0.798626	1.0689	0.287369	0.892014
TNFRSF8	P28908	CD30	Tumor necrosis factor receptor superfamily member 8	SeqId_2605_49	197	Colon	0.924587	0.800229	1.06827	0.287372	0.892014
TGFBR2	P37173	TGF-b R II	TGF-beta receptor type-2	SeqId_5133_17	197	Colon	0.923085	0.796485	1.06981	0.287595	0.892014
IL17A	Q16552	IL-17	Interleukin-17A	SeqId_9170_24	197	Colon	1.08141	0.936108	1.24926	0.287726	0.892014
OTUD5	Q96G74	OTUD5	OTU domain-containing protein 5	SeqId_12480_9	197	Colon	0.925946	0.803439	1.06713	0.287953	0.892014
RPN1	P04843	RPN1:CD	Dolichyl-diphosphooligosaccharide--protein glycosyltransferase subunit 1:Cytoplasmic domain	SeqId_10490_3	197	Colon	1.07855	0.93809	1.24005	0.288121	0.892014
SH3GL2	Q99962	SH3G2	Endophilin-A1	SeqId_12499_108	197	Colon	0.924906	0.800724	1.06835	0.288582	0.892014
MANF	P55145	ARMET	Mesencephalic astrocyte-derived neurotrophic factor	SeqId_9223_11	197	Colon	1.07964	0.937118	1.24383	0.288761	0.892014
HARS1	P12081	Histidyl-tRNA synthetase	Histidine--tRNA ligase, cytoplasmic	SeqId_17450_51	197	Colon	1.07847	0.937978	1.24	0.288769	0.892014
FGF17	O60258	FGF-17	Fibroblast growth factor 17	SeqId_3494_71	197	Colon	0.924356	0.799246	1.06905	0.289093	0.892014
RBP7	Q96R05	RET7	Retinoid-binding protein 7	SeqId_14208_3	197	Colon	0.921132	0.791287	1.07228	0.289262	0.892014
SCG5	P05408	7B2	Neuroendocrine protein 7B2	SeqId_15358_28	197	Colon	1.07988	0.936781	1.24483	0.289341	0.892014
KYAT3	Q6YP21	KAT3	Kynurenine--oxoglutarate transaminase 3	SeqId_12682_5	197	Colon	0.924499	0.799403	1.06917	0.289907	0.892014
CREB3L4	Q8TEY5	CR3L4	Cyclic AMP-responsive element-binding protein 3-like protein 4	SeqId_11308_8	197	Colon	0.924613	0.799627	1.06913	0.290141	0.892014
NPTX1	Q15818	NPTX1	Neuronal pentraxin-1	SeqId_9256_78	197	Colon	0.924679	0.799783	1.06908	0.290172	0.892014
GLIPR2	Q9H4G4	GAPR1	Golgi-associated plant pathogenesis-related protein 1	SeqId_15522_2	197	Colon	0.925278	0.801247	1.06851	0.290239	0.892014
MYOM3	Q5VTT5	MYOM3	Myomesin-3	SeqId_13966_30	197	Colon	0.923089	0.795843	1.07068	0.29027	0.892014
MXI1	P50539	MXI1	MAX-interacting protein 1	SeqId_9035_2	197	Colon	0.923853	0.797703	1.06995	0.29035	0.892014
STC1	P52823	Stanniocalcin-1	Stanniocalcin-1	SeqId_4930_21	197	Colon	1.0807	0.935865	1.24796	0.290443	0.892014
STAT6	P42226	STAT6	Signal transducer and activator of transcription 6	SeqId_10372_18	197	Colon	1.08	0.936312	1.24573	0.290714	0.892014
GPD1	P21695	GPDA	Glycerol-3-phosphate dehydrogenase [NAD(+)], cytoplasmic	SeqId_13697_51	197	Colon	1.08004	0.936279	1.24587	0.290734	0.892014
S100A2	P29034	S100A2	Protein S100-A2	SeqId_11969_5	197	Colon	0.922958	0.795401	1.07097	0.290755	0.892014
IL18BP	O95998	IL-18 BPa	Interleukin-18-binding protein	SeqId_3073_51	197	Colon	1.07932	0.936732	1.24362	0.291014	0.892014
DNPH1	O43598	RCL	2'-deoxynucleoside 5'-phosphate N-hydrolase 1	SeqId_17785_11	197	Colon	0.924373	0.7987	1.06982	0.291533	0.892014
TDO2	P48775	T23O	Tryptophan 2,3-dioxygenase	SeqId_9880_33	197	Colon	1.07918	0.936695	1.24333	0.29154	0.892014
PRKG1	Q13976	KGP1B	cGMP-dependent protein kinase 1, beta isozyme	SeqId_13067_5	197	Colon	0.926994	0.805161	1.06726	0.291653	0.892014
SULT1B1	O43704	ST1B1	Sulfotransferase family cytosolic 1B member 1	SeqId_12671_35	197	Colon	0.926474	0.803835	1.06782	0.291808	0.892014
IL21	Q9HBE4	IL-21	Interleukin-21	SeqId_7124_18	197	Colon	1.07811	0.937401	1.23994	0.291862	0.892014
CCNB1|CDK1	P14635|P06493	CDK1/cyclin B	Cyclin-dependent kinase 1:G2/mitotic-specific cyclin-B1 complex	SeqId_3422_4	197	Colon	1.07885	0.93684	1.24239	0.291894	0.892014
RTN4IP1	Q8WWV3	RT4I1	Reticulon-4-interacting protein 1, mitochondrial	SeqId_18180_58	197	Colon	1.07794	0.937495	1.23942	0.291997	0.892014
JAG2	Q9Y219	JAG2	Protein jagged-2	SeqId_5093_47	197	Colon	1.08145	0.934817	1.25108	0.292202	0.892089
TNFRSF11B	O00300	OPG	Tumor necrosis factor receptor superfamily member 11B	SeqId_8304_50	197	Colon	1.08185	0.934404	1.25256	0.292613	0.892408
SNTB1	Q13884	SNTB1	Beta-1-syntrophin	SeqId_9078_207	197	Colon	0.926483	0.80358	1.06818	0.292972	0.892408
LDHC	P07864	LDHC	L-lactate dehydrogenase C chain	SeqId_9828_86	197	Colon	1.08274	0.933538	1.25578	0.293324	0.892408
GOT1	P17174	GOT1	Aspartate aminotransferase, cytoplasmic	SeqId_4912_17	197	Colon	1.07674	0.937857	1.23618	0.293996	0.892408
IGHD	P01880	IgD	Immunoglobulin D	SeqId_4916_2	197	Colon	0.925679	0.801333	1.06932	0.294031	0.892408
C4BPB	P20851	C4b-binding protein beta chain	C4b-binding protein beta chain	SeqId_7155_46	197	Colon	0.925581	0.801082	1.06943	0.29406	0.892408
HIPK3	Q9H422	HIPK3	Homeodomain-interacting protein kinase 3	SeqId_19329_31	197	Colon	0.92505	0.799726	1.07001	0.294224	0.892408
ARG1	P05089	ARGI1	Arginase-1	SeqId_5867_60	197	Colon	0.924777	0.799011	1.07034	0.29438	0.892408
SULT4A1	Q9BR01	ST4A1	Sulfotransferase 4A1	SeqId_8357_43	197	Colon	0.9264	0.802934	1.06885	0.29483	0.892408
LTO1	Q8WV07	ORAV1	Oral cancer-overexpressed protein 1	SeqId_18195_3	197	Colon	1.07909	0.935823	1.24428	0.294953	0.892408
PAM	P19021	AMD	Peptidyl-glycine alpha-amidating monooxygenase	SeqId_5620_13	197	Colon	0.926187	0.802355	1.06913	0.295029	0.892408
SYNE2	Q8WXH0	Nesprin-2	Nesprin-2	SeqId_9789_52	197	Colon	1.07815	0.936499	1.24123	0.295063	0.892408
PGRMC2	O15173	PGRC2:N-term	Membrane-associated progesterone receptor component 2:N-term, Isoform 2	SeqId_8681_93	197	Colon	1.07996	0.935064	1.24732	0.295296	0.892408
PRDX5	P30044	Peroxiredoxin-5	Peroxiredoxin-5, mitochondrial	SeqId_5017_19	197	Colon	0.925576	0.800741	1.06987	0.295434	0.892408
IL7R	P16871	IL-7 Ra	Interleukin-7 receptor subunit alpha	SeqId_5089_11	197	Colon	1.07924	0.935568	1.24497	0.295455	0.892408
PAFAH1B2	P68402	PAFAH beta subunit	Platelet-activating factor acetylhydrolase IB subunit beta	SeqId_2642_4	197	Colon	1.07916	0.93561	1.24473	0.295528	0.892408
FUT5	Q11128	FUT5	Alpha-(1,3)-fucosyltransferase 5	SeqId_4549_78	197	Colon	1.07994	0.934995	1.24735	0.295616	0.892408
RPL30	P62888	RL30	60S ribosomal protein L30	SeqId_12478_15	197	Colon	0.92691	0.804014	1.06859	0.295629	0.892408
ERBB2	P04626	ERBB2	Receptor tyrosine-protein kinase erbB-2	SeqId_2616_23	197	Colon	0.926136	0.802035	1.06944	0.295844	0.892408
IGDCC3	Q8IVU1	IGDC3:ECD	Immunoglobulin superfamily DCC subclass member 3:Extracellular domain	SeqId_7118_24	197	Colon	1.07931	0.935367	1.2454	0.295987	0.892408
BRD2	P25440	BRD2	Bromodomain-containing protein 2	SeqId_15372_43	197	Colon	0.924701	0.798384	1.071	0.296188	0.892408
PKD2	Q13563	PKD2:CD 1	Polycystin-2:Cytoplasmic domain 1	SeqId_13486_9	197	Colon	0.923589	0.79549	1.07232	0.29674	0.892408
FCRL5	Q96RD9	FCRL5	Fc receptor-like protein 5	SeqId_6103_70	197	Colon	0.926552	0.802721	1.06949	0.297315	0.892408
KISS1	Q15726	KISS1	Metastasis-suppressor KiSS-1	SeqId_6606_61	197	Colon	1.08474	0.930836	1.26408	0.297457	0.892408
CST2	P09228	CYTT	Cystatin-SA	SeqId_4324_33	197	Colon	1.08017	0.93427	1.24885	0.297581	0.892408
MSRA	Q9UJ68	MSRA	Mitochondrial peptide methionine sulfoxide reductase	SeqId_7137_8	197	Colon	0.926769	0.803116	1.06946	0.297933	0.892408
RPS27A	P62979	Ubiquitin+1	Ubiquitin+1, truncated mutation for UbB	SeqId_2846_24	197	Colon	0.928385	0.807131	1.06785	0.298053	0.892408
ULBP3	Q9BZM4	ULBP-3	NKG2D ligand 3	SeqId_2747_3	197	Colon	1.07832	0.935544	1.24288	0.298089	0.892408
HSD17B7	P56937	DHB7:ECD	3-keto-steroid reductase:Extracellular domain (partial)	SeqId_9929_16	197	Colon	0.92746	0.804727	1.06891	0.29842	0.892408
RAB5B	P61020	RAB5B	Ras-related protein Rab-5B	SeqId_19222_124	197	Colon	0.926414	0.802085	1.07002	0.298535	0.892408
PLAAT4	Q9UL19	TIG3	Retinoic acid receptor responder protein 3	SeqId_10961_15	197	Colon	0.926291	0.801772	1.07015	0.298555	0.892408
CLCNKB	P51801	CLCKB	Chloride channel protein ClC-Kb	SeqId_13683_18	197	Colon	0.927948	0.805911	1.06846	0.298586	0.892408
SPAST	Q9UBP0	Spastin:CD	Spastin:Cytoplasmic domain	SeqId_8388_24	197	Colon	1.0794	0.934461	1.24683	0.298989	0.892408
TMCC3	Q9ULS5	TMCC3:region 1	Transmembrane and coiled-coil domains protein 3:region 1	SeqId_8922_4	197	Colon	0.929305	0.809195	1.06724	0.299103	0.892408
FTMT	Q8N4E7	FTMT	Ferritin, mitochondrial	SeqId_8048_9	197	Colon	1.07712	0.936187	1.23926	0.299115	0.892408
CD300E	Q496F6	CLM2	CMRF35-like molecule 2	SeqId_10798_4	197	Colon	0.926841	0.80301	1.06977	0.29913	0.892408
MSTN|GDF11	O14793|O95390	GDF-11/8	Growth/differentiation factor 11/8	SeqId_2765_4	197	Colon	0.919111	0.783768	1.07782	0.299337	0.892408
PTPRD	P23468	PTPRD	Receptor-type tyrosine-protein phosphatase delta	SeqId_9296_15	197	Colon	0.919638	0.785003	1.07736	0.299588	0.892408
FRS2	Q8WU20	FRS2	Fibroblast growth factor receptor substrate 2	SeqId_13025_4	197	Colon	0.926426	0.801841	1.07037	0.299675	0.892408
PCYOX1L	Q8NBM8	PCYXL	Prenylcysteine oxidase-like	SeqId_5599_88	197	Colon	1.07776	0.935479	1.24167	0.299897	0.892408
PDE11A	Q9HCR9	PDE11	Dual 3',5'-cyclic-AMP and -GMP phosphodiesterase 11A	SeqId_5252_33	197	Colon	1.0762	0.936635	1.23657	0.300069	0.892408
RBM3	P98179	RBM3	RNA-binding protein 3	SeqId_12747_89	197	Colon	0.923328	0.793973	1.07376	0.300264	0.892408
MAP2K1	Q02750	MEK1	Dual specificity mitogen-activated protein kinase kinase 1	SeqId_2864_2	197	Colon	0.927705	0.804883	1.06927	0.300354	0.892408
XG	P55808	XG	Glycoprotein Xg	SeqId_8044_90	197	Colon	1.07813	0.935037	1.24311	0.300465	0.892408
KNG1	P01042	Kininogen, HMW, Two Chain	Kininogen, HMW, Two Chain	SeqId_15343_337	197	Colon	1.0754	0.936793	1.23451	0.301821	0.892408
RPS3	P23396	RS3	40S ribosomal protein S3	SeqId_5026_66	197	Colon	1.07773	0.934885	1.24239	0.302147	0.892408
OSMR	Q99650	OSMR	Oncostatin-M-specific receptor subunit beta	SeqId_10892_8	197	Colon	0.927027	0.802754	1.07054	0.302159	0.892408
CBLN4	Q9NTU7	CBLN4	Cerebellin-4	SeqId_5688_65	197	Colon	0.927615	0.804145	1.07004	0.302522	0.892408
MYL6B	P14649	MYL6B	Myosin light chain 6B	SeqId_14227_21	197	Colon	0.927333	0.8034	1.07038	0.302674	0.892408
G0S2	P27469	G0S2	G0/G1 switch protein 2	SeqId_8931_124	197	Colon	1.07755	0.934836	1.24206	0.302817	0.892408
AURKA	O14965	Aurora kinase A	Aurora kinase A	SeqId_3091_70	197	Colon	1.07852	0.934069	1.24531	0.302859	0.892408
VDR	P11473	VDR	Vitamin D3 receptor	SeqId_10023_32	197	Colon	0.927612	0.804038	1.07018	0.302942	0.892408
TPM4	P67936	Tropomyosin 4	Tropomyosin alpha-4 chain	SeqId_9863_1	197	Colon	0.925711	0.799255	1.07218	0.302981	0.892408
SFRP1	Q8N474	SARP-2	Secreted frizzled-related protein 1	SeqId_3221_54	197	Colon	1.07724	0.935008	1.24111	0.303083	0.892408
PLA2G2D	Q9UNK4	sPLA(2)-IID	Group IID secretory phospholipase A2	SeqId_16298_84	197	Colon	1.07866	0.933889	1.24586	0.30312	0.892408
SCIMP	Q6UWF3	SCIMP	SLP adapter and CSK-interacting membrane protein	SeqId_10510_62	197	Colon	1.07581	0.936095	1.23638	0.303213	0.892408
IGHG4	P01861	IgG4, Kappa	Ig gamma-4, Kappa	SeqId_13231_90	197	Colon	0.926868	0.802069	1.07108	0.303345	0.892408
PPID	Q08752	PPID	Peptidyl-prolyl cis-trans isomerase D	SeqId_5202_4	197	Colon	0.928623	0.806478	1.06927	0.303395	0.892408
RAC3	P60763	RAC3	Ras-related C3 botulinum toxin substrate 3	SeqId_16769_20	197	Colon	1.07668	0.935227	1.23952	0.303897	0.892408
RGS3	P49796	RGS3	Regulator of G-protein signaling 3	SeqId_12827_37	197	Colon	1.07742	0.93453	1.24215	0.304316	0.892408
LRRC4C	Q9HCJ2	NGL1	Leucine-rich repeat-containing protein 4C	SeqId_9369_174	197	Colon	0.925982	0.799592	1.07235	0.304386	0.892408
NAPB	Q9H115	SNAB	Beta-soluble NSF attachment protein	SeqId_12655_30	197	Colon	0.926478	0.800823	1.07185	0.304451	0.892408
CCL13	Q99616	MCP-4	C-C motif chemokine 13	SeqId_4144_13	197	Colon	0.924813	0.796593	1.07367	0.304658	0.892408
ASPN	Q9BXN1	ASPN	Asporin	SeqId_6451_64	197	Colon	1.07684	0.93488	1.24037	0.304691	0.892408
MICB	Q29980	MICB	MHC class I polypeptide-related sequence B	SeqId_5102_55	197	Colon	1.07669	0.934936	1.23994	0.304923	0.892408
BDNF	P23560	BDNF	Brain-derived neurotrophic factor	SeqId_14047_78	197	Colon	1.0775	0.934272	1.24268	0.305018	0.892408
RACGAP1	Q9H0H5	RGAP1	Rac GTPase-activating protein 1	SeqId_13587_10	197	Colon	1.07582	0.935586	1.23707	0.305076	0.892408
TENM4	Q6N022	TEN4	Teneurin-4	SeqId_11365_17	197	Colon	1.07765	0.934129	1.24323	0.305099	0.892408
TIMP2	P16035	TIMP-2	Metalloproteinase inhibitor 2	SeqId_2278_61	197	Colon	1.07799	0.933852	1.24438	0.305126	0.892408
LMOD1	P29536	LMOD1	Leiomodin-1	SeqId_12504_26	197	Colon	0.926806	0.801452	1.07177	0.305263	0.892408
DLL4	Q9NR61	DLL4	Delta-like protein 4	SeqId_3305_6	197	Colon	1.07741	0.93423	1.24253	0.305436	0.892408
KCNAB2	Q13303	KCAB2	Voltage-gated potassium channel subunit beta-2	SeqId_10015_119	197	Colon	1.07792	0.933817	1.24427	0.305449	0.892408
PPBP	P02775	CTAP-III	Connective tissue-activating peptide III	SeqId_4544_4	197	Colon	1.07669	0.934794	1.24012	0.305454	0.892408
CUL1	Q13616	CUL1	Cullin-1	SeqId_17797_1	197	Colon	1.07861	0.933184	1.2467	0.305777	0.892481
CYGB	Q8WWM9	CYGB	Cytoglobin	SeqId_11546_7	197	Colon	0.927669	0.803452	1.07109	0.306	0.892481
P4HA2	O15460	P4HA2	Prolyl 4-hydroxylase subunit alpha-2	SeqId_11348_132	197	Colon	0.929023	0.806855	1.06969	0.306085	0.892481
NFKBIB	Q15653	IKB-beta	NF-kappa-B inhibitor beta	SeqId_17387_27	197	Colon	0.927958	0.804129	1.07086	0.306223	0.892481
HK1	P19367	HXK1	Hexokinase-1	SeqId_13131_5	197	Colon	0.926276	0.799816	1.07273	0.306511	0.892481
CLIC1	O00299	NCC27	Chloride intracellular channel protein 1	SeqId_5013_2	197	Colon	1.07672	0.93434	1.2408	0.307017	0.892481
IL17RA	Q96F46	IL-17 sR	Interleukin-17 receptor A	SeqId_2992_59	197	Colon	0.930558	0.810439	1.06848	0.307413	0.892481
SF1	Q15637	SF01	Splicing factor 1	SeqId_12777_11	197	Colon	0.925798	0.798327	1.07362	0.30768	0.892481
RGS8	P57771	RGS8	Regulator of G-protein signaling 8	SeqId_11666_72	197	Colon	0.928472	0.805067	1.07079	0.307744	0.892481
IRF4	Q15306	IRF4	Interferon regulatory factor 4	SeqId_19564_61	197	Colon	0.928146	0.804125	1.07129	0.308234	0.892481
CRAT	P43155	CACP	Carnitine O-acetyltransferase	SeqId_12637_7	197	Colon	1.07588	0.93465	1.23845	0.30835	0.892481
SEMA4A	Q9H3S1	SEM4A	Semaphorin-4A	SeqId_16915_153	197	Colon	1.07971	0.931554	1.25142	0.308468	0.892481
CST1	P01037	CYTN	Cystatin-SN	SeqId_5459_33	197	Colon	1.07859	0.932423	1.24768	0.308544	0.892481
LCK	P06239	LCK	Tyrosine-protein kinase Lck	SeqId_4560_34	197	Colon	0.929209	0.806738	1.07027	0.308582	0.892481
SPARC	P09486	ON	SPARC	SeqId_3043_49	197	Colon	1.07647	0.934035	1.24062	0.308878	0.892481
TGFB1	P01137	TGF-b1	Transforming growth factor beta-1	SeqId_2333_72	197	Colon	0.92652	0.799856	1.07324	0.308884	0.892481
NXF1	Q9UBU9	NXF1	Nuclear RNA export factor 1	SeqId_12453_161	197	Colon	0.927501	0.802329	1.0722	0.308922	0.892481
BMP4	P12644	BMP-4	Bone morphogenetic protein 4	SeqId_6326_20	197	Colon	0.92607	0.798631	1.07385	0.309249	0.892481
RAD51D	O75771	RA51D	DNA repair protein RAD51 homolog 4	SeqId_12554_10	197	Colon	1.08108	0.930188	1.25644	0.309426	0.892481
WBP1L	Q9NX94	WBP1L	WW domain binding protein 1-like	SeqId_9532_5	197	Colon	1.07566	0.934524	1.2381	0.309477	0.892481
LILRA3	Q8N6C8	LIRA3	Leukocyte immunoglobulin-like receptor subfamily A member 3	SeqId_6391_52	197	Colon	0.928641	0.805058	1.07119	0.309585	0.892481
PEAR1	Q5VY43	PEAR1:ECD	Platelet endothelial aggregation receptor 1:Extracellular domain	SeqId_8275_31	197	Colon	0.92875	0.805292	1.07114	0.309774	0.892481
ZNF34	Q8IZ26	ZNF34	Zinc finger protein 34	SeqId_18265_18	197	Colon	0.927918	0.803165	1.07205	0.309836	0.892481
ZBTB33	Q86T24	KAISO	Transcriptional regulator Kaiso	SeqId_12785_49	197	Colon	1.07734	0.933031	1.24397	0.309967	0.892481
SPATA31D4	Q6ZUB0	S31D4	Putative spermatogenesis-associated protein 31D4	SeqId_9524_46	197	Colon	1.07651	0.933696	1.24117	0.309982	0.892481
GNAS	O95467	GNAS3	Neuroendocrine secretory protein 55	SeqId_5757_45	197	Colon	1.07745	0.932652	1.24472	0.31102	0.894949
PRKAR2A	P13861	KAP2	cAMP-dependent protein kinase type II-alpha regulatory subunit	SeqId_19125_26	197	Colon	1.07475	0.934781	1.23568	0.311235	0.89505
CA6	P23280	Carbonic anhydrase 6	Carbonic anhydrase 6	SeqId_3352_80	197	Colon	0.926054	0.797959	1.07471	0.311828	0.89549
HDAC8	Q9BY41	HDAC8	Histone deacetylase 8	SeqId_2859_69	197	Colon	0.93017	0.808403	1.07028	0.31191	0.89549
ANXA4	P09525	annexin IV	Annexin A4	SeqId_17164_15	197	Colon	1.07332	0.935763	1.2311	0.31193	0.89549
RAP2A	P10114	RAP2A	Ras-related protein Rap-2a	SeqId_9885_41	197	Colon	0.930993	0.810433	1.06949	0.312233	0.895742
C1QC	P02747	C1QC	Complement C1q subcomponent subunit C	SeqId_14100_63	197	Colon	0.929906	0.807538	1.07082	0.312726	0.895742
HOGA1	Q86XE5	HOGA1	4-hydroxy-2-oxoglutarate aldolase, mitochondrial	SeqId_10024_44	197	Colon	1.07618	0.93309	1.24121	0.31317	0.895742
PURB	Q96QR8	PURB	Transcriptional activator protein Pur-beta	SeqId_18300_39	197	Colon	0.929111	0.805379	1.07185	0.313274	0.895742
TIE1	P35590	sTie-1	Tyrosine-protein kinase receptor Tie-1, soluble	SeqId_2844_53	197	Colon	1.0749	0.934057	1.23698	0.313462	0.895742
RNASE3	P12724	ECP	Eosinophil cationic protein	SeqId_15576_158	197	Colon	0.931209	0.810685	1.06965	0.313526	0.895742
PDIA4	P13667	PDIA4	Protein disulfide-isomerase A4	SeqId_7146_16	197	Colon	0.927719	0.801733	1.0735	0.313688	0.895742
POMC	P01189	Corticotropin-lipotropin	Pro-opiomelanocortin	SeqId_9204_33	197	Colon	0.928111	0.802715	1.0731	0.31375	0.895742
GAS7	O60861	GAS7	Growth arrest-specific protein 7	SeqId_17721_82	197	Colon	0.926693	0.799074	1.07469	0.313888	0.895742
ANKRD54	Q6NXT1	ANR54	Ankyrin repeat domain-containing protein 54	SeqId_18404_22	197	Colon	1.07596	0.933055	1.24074	0.313963	0.895742
CPN2	P22792	CPN2	Carboxypeptidase N subunit 2	SeqId_6415_90	197	Colon	1.07557	0.93336	1.23944	0.314007	0.895742
LECT2	O14960	LECT2	Leukocyte cell-derived chemotaxin-2	SeqId_16763_11	197	Colon	0.927501	0.800901	1.07411	0.314829	0.897572
TIAL1	Q01085	TIAR	Nucleolysin TIAR	SeqId_19131_184	197	Colon	1.07535	0.933223	1.23912	0.315174	0.897579
NRAS	P01111	RASN	GTPase NRas	SeqId_10531_18	197	Colon	1.07543	0.933112	1.23945	0.315342	0.897579
TP53I13	Q8NBR0	P5I13	Tumor protein p53-inducible protein 13	SeqId_6400_33	197	Colon	0.93002	0.807206	1.07152	0.315375	0.897579
TPRKB	Q9Y3C4	TPRKB	EKC/KEOPS complex subunit TPRKB	SeqId_12417_46	197	Colon	1.07616	0.932336	1.24218	0.315949	0.898392
DEFB136	Q30KP8	DB136	Beta-defensin 136	SeqId_9332_6	197	Colon	0.93064	0.808596	1.0711	0.316217	0.898392
G6PD	P11413	G6PD	Glucose-6-phosphate 1-dehydrogenase	SeqId_19297_4	197	Colon	1.0774	0.931229	1.24652	0.316242	0.898392
ACADM	P11310	ACADM	Medium-chain specific acyl-CoA dehydrogenase, mitochondrial	SeqId_17333_20	197	Colon	1.07431	0.933752	1.23603	0.316386	0.898392
PCDHGA2	Q9Y5H1	PCDG2	Protocadherin gamma-A2	SeqId_7175_4	197	Colon	0.929303	0.805015	1.07278	0.316863	0.898572
PRKCQ	Q04759	KPCT	Protein kinase C theta type	SeqId_3817_18	197	Colon	0.930479	0.807949	1.07159	0.317215	0.898572
TMPRSS5	Q9H3S3	Spinesin	Transmembrane protease serine 5	SeqId_8002_27	197	Colon	0.92807	0.801742	1.0743	0.317343	0.898572
CALB2	P22676	CALB2	Calretinin	SeqId_16803_4	197	Colon	0.92536	0.794738	1.07745	0.317714	0.898572
APP	P05067	amyloid precursor protein	Amyloid beta A4 protein	SeqId_3171_57	197	Colon	1.07536	0.932514	1.24008	0.317727	0.898572
RCVRN	P35243	RECO	Recoverin	SeqId_14334_3	197	Colon	1.07468	0.933063	1.23779	0.317791	0.898572
PGLYRP3	Q96LB9	PGRP-I-alpha	Peptidoglycan recognition protein 3	SeqId_10561_5	197	Colon	1.07452	0.933112	1.23735	0.318113	0.898572
ARPP21	Q9UBL0	cAMP-regulated phosphoprotein 21	cAMP-regulated phosphoprotein 21	SeqId_12860_7	197	Colon	1.07466	0.932988	1.23786	0.318114	0.898572
PGF	P49763	PlGF	Placenta growth factor	SeqId_3078_1	197	Colon	1.07577	0.931984	1.24173	0.318416	0.898572
TSSK1B	Q9BXA7	TSSK1	Testis-specific serine/threonine-protein kinase 1	SeqId_11179_7	197	Colon	0.930831	0.808534	1.07163	0.318571	0.898572
CCN3	P48745	NovH	Protein NOV homolog	SeqId_2737_22	197	Colon	0.928322	0.802033	1.0745	0.318806	0.898572
RAMP1	O60894	RAMP1	Receptor activity-modifying protein 1	SeqId_15436_40	197	Colon	0.930238	0.806936	1.07238	0.318871	0.898572
NNAT	Q16517	NNAT	Neuronatin	SeqId_9374_24	197	Colon	0.930884	0.808588	1.07168	0.318927	0.898572
TNFSF10	P50591	TRAIL	Tumor necrosis factor ligand superfamily member 10	SeqId_8833_20	197	Colon	0.928149	0.801527	1.07477	0.319059	0.898572
AXIN2	Q9Y2T1	AXIN2	Axin-2	SeqId_12925_105	197	Colon	1.07475	0.93263	1.23852	0.31917	0.898572
UBE2E1	P51965	UB2E1	Ubiquitin-conjugating enzyme E2 E1	SeqId_14326_4	197	Colon	1.07871	0.929121	1.25238	0.319859	0.899193
NUDT5	Q9UKK9	NUDT5	ADP-sugar pyrophosphatase	SeqId_17761_2	197	Colon	0.930115	0.806369	1.07285	0.319935	0.899193
PTGR2	Q8N8N7	PTGR2	Prostaglandin reductase 2	SeqId_18943_4	197	Colon	1.07234	0.934406	1.23064	0.32011	0.899193
PDE5A	O76074	PDE5A	cGMP-specific 3',5'-cyclic phosphodiesterase	SeqId_16805_5	197	Colon	0.930606	0.807439	1.07256	0.320751	0.899193
AHCYL1	O43865	SAHH2	Adenosylhomocysteinase 2	SeqId_12652_37	197	Colon	0.930404	0.806905	1.07281	0.320814	0.899193
ENPP2	Q13822	ENPP2	Ectonucleotide pyrophosphatase/phosphodiesterase family member 2	SeqId_16892_23	197	Colon	0.925919	0.795266	1.07804	0.321314	0.899193
ESD	P10768	Esterase D	S-formylglutathione hydrolase	SeqId_4984_83	197	Colon	1.07343	0.933144	1.2348	0.321376	0.899193
TSSK2	Q96PF2	TSSK2	Testis-specific serine/threonine-protein kinase 2	SeqId_7873_32	197	Colon	0.928833	0.802654	1.07485	0.32166	0.899193
MIF	P14174	MIF	Macrophage migration inhibitory factor	SeqId_8221_19	197	Colon	1.07383	0.932691	1.23632	0.3218	0.899193
GUSB	P08236	BGLR	Beta-glucuronidase	SeqId_15562_24	197	Colon	1.07809	0.929071	1.25102	0.321831	0.899193
CARD17	Q5XLA6	CAR17	Caspase recruitment domain-containing protein 17	SeqId_18267_74	197	Colon	1.07607	0.930751	1.24407	0.321954	0.899193
HEPACAM2	A8MVW5	HECA2:CD	HEPACAM family member 2:Isoform 1, Cytoplasmic domain	SeqId_9116_28	197	Colon	0.927023	0.797862	1.07709	0.322242	0.899193
SPARCL1	Q14515	SPARCL1	SPARC-like protein 1	SeqId_4467_49	197	Colon	0.930166	0.805933	1.07355	0.322311	0.899193
ACTN1	P12814	ACTN1	Alpha-actinin-1	SeqId_9843_5	197	Colon	0.930359	0.806404	1.07337	0.322428	0.899193
GJD2	Q9UKL4	CXD2	Gap junction delta-2 protein	SeqId_11678_105	197	Colon	0.928654	0.802	1.07531	0.322456	0.899193
DEFB129	Q9H1M3	DB129	Beta-defensin 129	SeqId_8347_222	197	Colon	0.928248	0.800916	1.07582	0.322617	0.899193
CD109	Q6YHK3	CD109	CD109 antigen	SeqId_3290_50	197	Colon	1.07523	0.931265	1.24146	0.322644	0.899193
CD4	P01730	sCD4	T-cell surface glycoprotein CD4	SeqId_3143_3	197	Colon	0.929043	0.802953	1.07493	0.322657	0.899193
VIM	P08670	Vimentin	Vimentin	SeqId_15540_6	197	Colon	1.07454	0.931719	1.23926	0.323123	0.899986
HSPA13	P48723	STCH	Heat shock 70 kDa protein 13	SeqId_17515_6	197	Colon	1.07419	0.931794	1.23835	0.323954	0.901356
SORBS3	O60504	Vinexin b	Vinexin b	SeqId_12976_49	197	Colon	0.929281	0.803229	1.07511	0.324048	0.901356
ARHGDIA	P52565	Rho-GDIa	Rho GDP-dissociation inhibitor 1	SeqId_6454_38	197	Colon	1.07364	0.932205	1.23654	0.324161	0.901356
PTPN1	P18031	PTP-1B	Tyrosine-protein phosphatase non-receptor type 1	SeqId_3005_5	197	Colon	0.929172	0.802862	1.07535	0.324409	0.90147
FOLH1	Q04609	PSMA	Glutamate carboxypeptidase 2	SeqId_5478_50	197	Colon	1.07326	0.93234	1.23548	0.324882	0.90147
PFKFB3	Q16875	F263	6-phosphofructo-2-kinase/fructose-2,6-bisphosphatase 3	SeqId_12456_5	197	Colon	0.930543	0.806248	1.074	0.32508	0.90147
ADAM9	Q13443	ADAM 9	Disintegrin and metalloproteinase domain-containing protein 9	SeqId_3795_6	197	Colon	0.930564	0.806274	1.07401	0.325198	0.90147
IGSF3	O75054	IGSF3	Immunoglobulin superfamily member 3	SeqId_9715_15	197	Colon	1.07827	0.927854	1.25307	0.325548	0.90147
CTSZ	Q9UBR2	CATZ	Cathepsin Z	SeqId_4971_1	197	Colon	1.0738	0.931694	1.23758	0.32555	0.90147
PCDHB10	Q9UN67	PCDBA	Protocadherin beta-10	SeqId_9963_19	197	Colon	1.07171	0.93348	1.23041	0.325617	0.90147
ALDOA	P04075	aldolase A	Fructose-bisphosphate aldolase A	SeqId_5864_10	197	Colon	0.929967	0.804613	1.07485	0.325671	0.90147
CRYBB2	P43320	CRBB2	Beta-crystallin B2	SeqId_10000_28	197	Colon	0.929082	0.802279	1.07593	0.325847	0.90147
C11orf94	C9JXX5	CK094	Uncharacterized protein C11orf94	SeqId_8383_20	197	Colon	0.92924	0.802644	1.0758	0.326026	0.90147
DUSP6	Q16828	DUS6	Dual specificity protein phosphatase 6	SeqId_12341_8	197	Colon	0.931489	0.808326	1.07342	0.326673	0.90147
CSMD1	Q96PZ7	CSMD1	CUB and sushi domain-containing protein 1	SeqId_9598_23	197	Colon	1.07289	0.932132	1.23492	0.326814	0.90147
YEATS4	O95619	YETS4	YEATS domain-containing protein 4	SeqId_17474_106	197	Colon	1.07307	0.931951	1.23557	0.326908	0.90147
IDI1	Q13907	IDI1	Isopentenyl-diphosphate Delta-isomerase 1	SeqId_17712_7	197	Colon	0.932173	0.810018	1.07275	0.327041	0.90147
ENO1	P06733	Alpha enolase	Alpha-enolase	SeqId_11105_171	197	Colon	1.07258	0.932337	1.23393	0.32705	0.90147
CD300LB	A8K4G0	CLM7	CMRF35-like molecule 7	SeqId_10713_151	197	Colon	1.07449	0.930663	1.24056	0.327113	0.90147
ROS1	P08922	ROS1	Proto-oncogene tyrosine-protein kinase ROS	SeqId_9032_30	197	Colon	1.07511	0.929953	1.24293	0.327745	0.902711
AK1	P00568	Myokinase, human	Adenylate kinase isoenzyme 1	SeqId_5012_67	197	Colon	1.07432	0.93056	1.24029	0.328033	0.902831
ANAPC10	Q9UM13	APC10	Anaphase-promoting complex subunit 10	SeqId_12345_4	197	Colon	0.930224	0.804607	1.07545	0.328461	0.902831
HINT2	Q9BX68	HINT2	Histidine triad nucleotide-binding protein 2, mitochondrial	SeqId_5612_16	197	Colon	1.07397	0.930657	1.23935	0.328784	0.902831
VASP	P50552	VASP	Vasodilator-stimulated phosphoprotein	SeqId_9762_14	197	Colon	0.931866	0.808732	1.07375	0.329105	0.902831
NXPH3	O95157	NXPH3	Neurexophilin-3	SeqId_6054_6	197	Colon	1.07263	0.931734	1.23482	0.329145	0.902831
TCEAL3	Q969E4	TCAL3	Transcription elongation factor A protein-like 3	SeqId_19112_2	197	Colon	0.930398	0.804887	1.07548	0.329174	0.902831
APOD	P05090	Apo D	Apolipoprotein D	SeqId_4712_28	197	Colon	0.931908	0.808759	1.07381	0.329446	0.902831
SMS	P52788	SPSY	Spermine synthase	SeqId_18179_56	197	Colon	0.932651	0.810702	1.07294	0.329447	0.902831
LCK	P06239	LCK	Tyrosine-protein kinase Lck	SeqId_3452_17	197	Colon	0.929352	0.80209	1.07681	0.329496	0.902831
TXNIP	Q9H3M7	TXNIP	Thioredoxin-interacting protein	SeqId_11682_7	197	Colon	1.07486	0.929647	1.24277	0.329611	0.902831
MCEMP1	Q8IX19	MCEM1	Mast cell-expressed membrane protein 1	SeqId_6283_60	197	Colon	1.07392	0.93029	1.23973	0.330269	0.903927
PSMA5	P28066	Proteasome subunit alpha type 5	Proteasome subunit alpha type-5	SeqId_18925_24	197	Colon	0.932127	0.809049	1.07393	0.330642	0.903927
MRE11	P49959	MRE11	Double-strand break repair protein MRE11	SeqId_11319_106	197	Colon	1.0734	0.930643	1.23805	0.330653	0.903927
SLAMF1	Q13291	SLAF1	Signaling lymphocytic activation molecule	SeqId_7953_20	197	Colon	1.0721	0.931768	1.23356	0.330741	0.903927
MFAP4	P55083	MFAP4	Microfibril-associated glycoprotein 4	SeqId_5636_10	197	Colon	1.07636	0.927965	1.24847	0.330949	0.903998
RFNG	Q9Y644	RFNG	Beta-1,3-N-acetylglucosaminyltransferase radical fringe	SeqId_7203_125	197	Colon	1.07179	0.931772	1.23286	0.331716	0.905594
F11	P03951	Coagulation Factor XI	Coagulation Factor XI	SeqId_2190_55	197	Colon	0.931652	0.807415	1.075	0.332282	0.905775
EPHA1	P21709	EphA1	Ephrin type-A receptor 1	SeqId_3431_54	197	Colon	1.07336	0.930192	1.23857	0.332418	0.905775
MMP20	O60882	MMP20	Matrix metalloproteinase-20	SeqId_15419_15	197	Colon	0.930118	0.803351	1.07689	0.332506	0.905775
CD177	Q8N6Q3	CD177	CD177 antigen	SeqId_13116_25	197	Colon	1.0728	0.930621	1.2367	0.332668	0.905775
TTC17	Q96AE7	TTC17:TPR2	Tetratricopeptide repeat protein 17:Tetratricopeptide repeat 2	SeqId_9550_153	197	Colon	1.07272	0.93064	1.23649	0.332854	0.905775
ARRB1	P49407	ARRB1	Beta-arrestin-1	SeqId_12643_4	197	Colon	0.933214	0.811357	1.07337	0.33294	0.905775
MTX2	O75431	Metaxin-2	Metaxin-2	SeqId_8839_4	197	Colon	1.07434	0.929087	1.2423	0.333268	0.905775
LGALS3	P17931	Galectin-3	Galectin-3	SeqId_3066_12	197	Colon	0.929763	0.802205	1.0776	0.333398	0.905775
ANTXR2	P58335	ANTR2	Anthrax toxin receptor 2	SeqId_15559_5	197	Colon	0.932412	0.809107	1.07451	0.333544	0.905775
F2	P00734	Thrombin	Thrombin	SeqId_4157_2	197	Colon	0.932776	0.810014	1.07414	0.333754	0.905775
SPINK7	P58062	ISK7	Serine protease inhibitor Kazal-type 7	SeqId_10974_20	197	Colon	0.931219	0.805829	1.07612	0.334163	0.905775
EIF5	P55010	eIF-5	Eukaryotic translation initiation factor 5	SeqId_2612_5	197	Colon	0.933896	0.81286	1.07295	0.334191	0.905775
RNF215	Q9Y6U7	RN215:CD	RING finger protein 215:Cytoplasmic domain	SeqId_9064_12	197	Colon	1.07363	0.929384	1.24026	0.334471	0.905775
CTSE	P14091	CATE	Cathepsin E	SeqId_15376_134	197	Colon	1.07192	0.930905	1.23429	0.334507	0.905775
GOLM1	Q8NBJ4	GOLM1	Golgi membrane protein 1	SeqId_17456_53	197	Colon	0.932299	0.808552	1.07499	0.334635	0.905775
FOXJ2	Q9P0K8	FOXJ2	Forkhead box protein J2	SeqId_14204_55	197	Colon	1.0718	0.930933	1.23398	0.334798	0.905775
AGRN	O00468	Agrin	Agrin	SeqId_15483_377	197	Colon	0.930393	0.803489	1.07734	0.33489	0.905775
PIK3C2A	O00443	P3C2A	Phosphatidylinositol 4-phosphate 3-kinase C2 domain-containing subunit alpha	SeqId_14028_22	197	Colon	1.07253	0.929989	1.23692	0.335853	0.905822
IL15	P40933	IL-15	Interleukin-15	SeqId_19568_17	197	Colon	1.07106	0.931268	1.23184	0.336016	0.905822
QPCT	Q16769	Glutaminyl cyclase	Glutaminyl-peptide cyclotransferase	SeqId_7849_3	197	Colon	0.932124	0.807727	1.07568	0.336165	0.905822
KIR2DL4	Q99706	KI2L4	Killer cell immunoglobulin-like receptor 2DL4	SeqId_5095_21	197	Colon	1.07297	0.929462	1.23865	0.336316	0.905822
ERLEC1	Q96DZ1	XTP3B	Endoplasmic reticulum lectin 1	SeqId_8957_72	197	Colon	1.0728	0.929542	1.23813	0.336608	0.905822
CRTAC1	Q9NQ79	CRAC1	Cartilage acidic protein 1	SeqId_5632_6	197	Colon	0.931426	0.805737	1.07672	0.336801	0.905822
BPIFA1	Q9NP55	PLUNC	BPI fold-containing family A member 1	SeqId_6473_55	197	Colon	0.930912	0.804355	1.07738	0.336918	0.905822
SKP1	P63208	SKP1	S-phase kinase-associated protein 1	SeqId_3902_21	197	Colon	0.932029	0.807096	1.0763	0.337746	0.905822
BPGM	P07738	PMGE	Bisphosphoglycerate mutase	SeqId_12020_39	197	Colon	1.07358	0.928496	1.24134	0.337823	0.905822
PLBD1	Q6P4A8	PLBL1	Phospholipase B-like 1	SeqId_6315_58	197	Colon	1.06877	0.932808	1.22456	0.338025	0.905822
APBB2	Q92870	APBB2:PID 1	Amyloid beta A4 precursor protein-binding family B member 2:Phosphotyrosine Interaction Domain 1	SeqId_12753_6	197	Colon	1.07309	0.928882	1.23968	0.338036	0.905822
PTPRS	Q13332	PTPRS	Receptor-type tyrosine-protein phosphatase S	SeqId_6049_64	197	Colon	0.928873	0.79864	1.08034	0.338402	0.905822
MRPL34	Q9BQ48	RM34	39S ribosomal protein L34, mitochondrial	SeqId_6933_20	197	Colon	1.07248	0.92912	1.23796	0.339171	0.905822
C5	P01031	C5	Complement C5	SeqId_2381_52	197	Colon	0.932901	0.80903	1.07574	0.339284	0.905822
LILRB1	Q8NHL6	ILT-2	Leukocyte immunoglobulin-like receptor subfamily B member 1	SeqId_5090_49	197	Colon	1.07248	0.929085	1.23802	0.33929	0.905822
IK	Q13123	RED	Protein Red	SeqId_7207_4	197	Colon	1.07326	0.928368	1.24077	0.339322	0.905822
HIKESHI	Q53FT3	HIKES	Protein Hikeshi	SeqId_8686_342	197	Colon	0.930877	0.803666	1.07822	0.339374	0.905822
DKKL1	Q9UK85	Soggy-1	Dickkopf-like protein 1	SeqId_16309_30	197	Colon	0.932165	0.80701	1.07673	0.3396	0.905822
RANBP3	Q9H6Z4	RANB3	Ran-binding protein 3	SeqId_14037_18	197	Colon	0.932503	0.807855	1.07638	0.3398	0.905822
RSPO3	Q9BXY4	RSPO3	R-spondin-3	SeqId_13094_75	197	Colon	1.0721	0.92925	1.2369	0.339971	0.905822
IL15RA	Q13261	IL-15 Ra	Interleukin-15 receptor subunit alpha	SeqId_3445_53	197	Colon	0.932152	0.806833	1.07694	0.340183	0.905822
GUCA2B	Q16661	GUC2B	Guanylate cyclase activator 2B	SeqId_6223_5	197	Colon	1.07314	0.928218	1.24069	0.340248	0.905822
IL10RB	Q08334	IL-10 Rb	Interleukin-10 receptor subunit beta	SeqId_2631_50	197	Colon	0.931501	0.805085	1.07777	0.340301	0.905822
BCL2L1	Q07817	BCL2-like 1 protein	Bcl-2-like protein 1	SeqId_4423_77	197	Colon	1.07189	0.929352	1.23628	0.340304	0.905822
SLIT1	O75093	SLIT1	Slit homolog 1 protein	SeqId_15634_139	197	Colon	1.07332	0.927977	1.24142	0.340546	0.905822
EGLN1	Q9GZT9	EGLN1	Egl nine homolog 1	SeqId_9901_28	197	Colon	1.07149	0.929613	1.23502	0.340676	0.905822
CLEC11A	Q9Y240	SCGF-beta	Stem cell growth factor-beta	SeqId_2966_65	197	Colon	0.932482	0.807576	1.07671	0.340729	0.905822
ATP5PF	P18859	CF6	ATP synthase-coupling factor 6, mitochondrial	SeqId_7788_1	197	Colon	0.933922	0.81139	1.07496	0.340752	0.905822
RHOG	P84095	RHOG	Rho-related GTP-binding protein RhoG	SeqId_12540_25	197	Colon	0.934308	0.812403	1.07451	0.3408	0.905822
GABARAP	O95166	GBRAP	Gamma-aminobutyric acid receptor-associated protein	SeqId_17735_130	197	Colon	0.928542	0.797156	1.08158	0.34086	0.905822
MOCS3	O95396	MOCS3	Adenylyltransferase and sulfurtransferase MOCS3	SeqId_14229_5	197	Colon	0.932881	0.808574	1.0763	0.340971	0.905822
PACSIN1	Q9BY11	PACN1	Protein kinase C and casein kinase substrate in neurons protein 1	SeqId_12676_1	197	Colon	1.07211	0.928938	1.23735	0.341056	0.905822
LY75	O60449	LY75	Lymphocyte antigen 75	SeqId_16620_26	197	Colon	1.07292	0.928097	1.24034	0.341416	0.905822
CADM2	Q8N3J6	Nectin-like protein 3	Cell adhesion molecule 2	SeqId_16907_3	197	Colon	0.924869	0.787333	1.08643	0.341693	0.905822
SLITRK6	Q9H5Y7	SLIK6	SLIT and NTRK-like protein 6	SeqId_16916_19	197	Colon	1.07264	0.928272	1.23945	0.341718	0.905822
IL11RA	Q14626	IL-11 RA	Interleukin-11 receptor subunit alpha	SeqId_18216_22	197	Colon	0.932011	0.806046	1.07766	0.341901	0.905822
SNX1	Q13596	SNX1	Sorting nexin-1	SeqId_6955_68	197	Colon	1.07113	0.929558	1.23427	0.342076	0.905822
UNC13A	Q9UPW8	UN13A	Protein unc-13 homolog A	SeqId_14052_26	197	Colon	1.07266	0.92809	1.23976	0.342285	0.905822
MAP4K3	Q8IVH8	M4K3	Mitogen-activated protein kinase kinase kinase kinase 3	SeqId_8978_30	197	Colon	0.932488	0.807198	1.07723	0.342366	0.905822
ARL1	P40616	ARL1	ADP-ribosylation factor-like protein 1	SeqId_12392_30	197	Colon	0.934403	0.812284	1.07488	0.342375	0.905822
PLA2G2E	Q9NZK7	GIIE	Group IIE secretory phospholipase A2	SeqId_2447_7	197	Colon	1.07207	0.928506	1.23783	0.342766	0.905822
DUSP15	Q9H1R2	DUS15	Dual specificity protein phosphatase 15	SeqId_12838_28	197	Colon	1.07201	0.928561	1.23761	0.342768	0.905822
GUCA1A	P43080	GUC1A	Guanylyl cyclase-activating protein 1	SeqId_10008_43	197	Colon	1.07186	0.928699	1.23708	0.342768	0.905822
MAPK11	Q15759	MK11	Mitogen-activated protein kinase 11	SeqId_5004_69	197	Colon	1.06917	0.931058	1.22778	0.343242	0.906026
LRP1	Q07954	sLRP1:ECD	Low-density lipoprotein receptor-related protein 1, soluble:Extracellular domain, LDL receptor class A domains 11-20	SeqId_9182_3	197	Colon	0.930974	0.802933	1.07943	0.343401	0.906026
ARFGAP1	Q8N6T3	ARFG1	ADP-ribosylation factor GTPase-activating protein 1	SeqId_11556_19	197	Colon	0.933708	0.810179	1.07607	0.343449	0.906026
DEFB108B	Q8NET1	D108B	Beta-defensin 108B	SeqId_5611_56	197	Colon	1.07338	0.927071	1.24277	0.343577	0.906026
MX1	P20591	Mx1	Interferon-induced GTP-binding protein Mx1	SeqId_17460_51	197	Colon	0.934208	0.811408	1.07559	0.343888	0.906352
PIN1	Q13526	PIN1	Peptidyl-prolyl cis-trans isomerase NIMA-interacting 1	SeqId_15474_7	197	Colon	1.06997	0.930021	1.23099	0.344325	0.906352
LCAT	P04180	LCAT	Phosphatidylcholine-sterol acyltransferase	SeqId_15413_3	197	Colon	1.07166	0.928388	1.23704	0.344556	0.906352
LCORL	Q8N3X6	transcription factor MLR1, isoform CRA_b	Ligand-dependent nuclear receptor corepressor-like protein	SeqId_4304_18	197	Colon	0.931888	0.805059	1.0787	0.344609	0.906352
MMP2	P08253	MMP-2	72 kDa type IV collagenase	SeqId_4160_49	197	Colon	1.07136	0.928649	1.23601	0.344615	0.906352
TACO1	Q9BSH4	TACO1	Translational activator of cytochrome c oxidase 1	SeqId_9257_14	197	Colon	0.934413	0.811644	1.07575	0.3452	0.907409
CBARP	Q8N350	DOS	Protein Dos	SeqId_9123_18	197	Colon	1.07138	0.928309	1.23649	0.345805	0.907475
ZPBP2	Q6X784	ZPBP2	Zona pellucida-binding protein 2	SeqId_10710_23	197	Colon	1.06912	0.930412	1.22851	0.345831	0.907475
CNN2	Q99439	CNN2	Calponin-2	SeqId_18877_15	197	Colon	1.06991	0.929519	1.2315	0.346406	0.907475
RSPO2	Q6UXX9	RSPO2	R-spondin-2	SeqId_4566_24	197	Colon	0.931811	0.804409	1.07939	0.346433	0.907475
NDRG4	Q9ULP0	NDRG4	Protein NDRG4	SeqId_7934_11	197	Colon	0.933827	0.809774	1.07689	0.346482	0.907475
CDH3	P22223	P-Cadherin	Cadherin-3	SeqId_2643_57	197	Colon	0.934325	0.811093	1.07628	0.346524	0.907475
FABP9	Q0Z7S8	FABP9	Fatty acid-binding protein 9	SeqId_18194_18	197	Colon	1.07125	0.928198	1.23634	0.346648	0.907475
ITGA2	P17301	Integrin alpha-2	Integrin alpha-2	SeqId_15603_20	197	Colon	1.07114	0.928176	1.23612	0.347085	0.907475
FN1	P02751	FN1.3	Fibronectin Fragment 3	SeqId_3434_34	197	Colon	0.934635	0.811709	1.07618	0.347438	0.907475
TMED10	P49755	TMEDA	Transmembrane emp24 domain-containing protein 10	SeqId_6506_54	197	Colon	0.932001	0.804666	1.07949	0.34745	0.907475
FCER2	P06734	CD23	Low affinity immunoglobulin epsilon Fc receptor	SeqId_3291_30	197	Colon	0.930889	0.801703	1.08089	0.347458	0.907475
COTL1	Q14019	Coactosin-like protein	Coactosin-like protein	SeqId_4905_63	197	Colon	0.935184	0.813029	1.07569	0.348072	0.907475
PHEX	P78562	PHEX	Phosphate-regulating neutral endopeptidase	SeqId_18921_30	197	Colon	1.07127	0.9276	1.2372	0.348716	0.907475
EPHA5	P54756	EphA5	Ephrin type-A receptor 5	SeqId_3806_55	197	Colon	0.93223	0.804925	1.07967	0.348883	0.907475
TREML1	Q86YW5	TRML1:ECD	Trem-like transcript 1 protein:Extracellular domain, Ig-like V-type domain	SeqId_9329_28	197	Colon	1.06965	0.929087	1.23147	0.348911	0.907475
NRIP3	Q9NQ35	NRIP3	Nuclear receptor-interacting protein 3	SeqId_18237_29	197	Colon	0.933383	0.807873	1.07839	0.349442	0.907475
RAB27A	P51159	RB27A	Ras-related protein Rab-27A	SeqId_9504_19	197	Colon	1.07061	0.928016	1.2351	0.349501	0.907475
LRCH4	O75427	LRCH4:CH	Leucine-rich repeat and calponin homology domain-containing protein 4:Calponin Homology	SeqId_11252_30	197	Colon	0.9328	0.806264	1.0792	0.349642	0.907475
U2AF2	P26368	U2AF2	Splicing factor U2AF 65 kDa subunit	SeqId_13577_25	197	Colon	1.06954	0.928956	1.2314	0.349768	0.907475
HGD	Q93099	HGD	Homogentisate 1,2-dioxygenase	SeqId_9832_33	197	Colon	1.06937	0.929093	1.23082	0.349872	0.907475
GZMK	P49863	Granzyme K	Granzyme K	SeqId_9545_156	197	Colon	1.06906	0.929381	1.22973	0.349884	0.907475
KEL	P23276	KELL	Kell blood group glycoprotein	SeqId_7070_25	197	Colon	1.07024	0.928078	1.23418	0.350539	0.907475
ZNF410	Q86VK4	ZN410	Zinc finger protein 410	SeqId_12843_6	197	Colon	1.07114	0.927114	1.23753	0.350939	0.907475
NANS	Q9NR45	SIAS	Sialic acid synthase	SeqId_17802_4	197	Colon	1.07162	0.926618	1.23931	0.351069	0.907475
POLR1C	O15160	RPAC1	DNA-directed RNA polymerases I and III subunit RPAC1	SeqId_12939_1	197	Colon	1.06999	0.9281	1.23357	0.35134	0.907475
BRDT	Q58F21	BRDT	Bromodomain testis-specific protein	SeqId_12748_6	197	Colon	0.931651	0.802639	1.0814	0.351879	0.907475
HHLA2	Q9UM44	HHLA2	HERV-H LTR-associating protein 2	SeqId_14132_21	197	Colon	1.06903	0.928592	1.23071	0.352902	0.907475
JAM3	Q9BX67	JAM-C	Junctional adhesion molecule C	SeqId_2998_53	197	Colon	0.934217	0.809166	1.07859	0.353359	0.907475
INHBC	P55103	INHBC	Inhibin beta C chain	SeqId_15686_49	197	Colon	0.934531	0.810003	1.0782	0.353398	0.907475
LILRA5	A6NI73	LIRA5	Leukocyte immunoglobulin-like receptor subfamily A member 5	SeqId_7787_25	197	Colon	0.936392	0.814958	1.07592	0.353717	0.907475
NID1	P14543	Nidogen	Nidogen-1	SeqId_3213_65	197	Colon	1.07527	0.922357	1.25353	0.353789	0.907475
ISG15	P05161	UCRP	Ubiquitin-like protein ISG15	SeqId_14151_4	197	Colon	1.06876	0.928594	1.23009	0.353854	0.907475
H1-2	P16403	Histone H1.2	Histone H1.2	SeqId_2987_37	197	Colon	0.934316	0.809312	1.07863	0.353856	0.907475
KLK5	Q9Y337	kallikrein 5	Kallikrein-5	SeqId_14039_33	197	Colon	1.07016	0.927198	1.23517	0.35401	0.907475
GIMAP6	Q6P9H5	GIMA6	GTPase IMAP family member 6	SeqId_19302_7	197	Colon	1.06936	0.927872	1.23242	0.35438	0.907475
DLL3	Q9NYJ7	DLL3	Delta-like protein 3	SeqId_9974_8	197	Colon	1.06736	0.929802	1.22528	0.354403	0.907475
ASH2L	Q9UBL3	ASH2L	Set1/Ash2 histone methyltransferase complex subunit ASH2	SeqId_12832_10	197	Colon	1.07111	0.926149	1.23875	0.354501	0.907475
DERL1	Q9BUN8	DERL1	Derlin-1	SeqId_13393_46	197	Colon	0.935951	0.813547	1.07677	0.354637	0.907475
SIGLEC15	Q6ZMC9	SIG15	Sialic acid-binding Ig-like lectin 15	SeqId_10847_1	197	Colon	0.934935	0.810728	1.07817	0.354917	0.907475
IL1RL1	Q01638	IL-1 R4	Interleukin-1 receptor-like 1	SeqId_4234_8	197	Colon	0.931721	0.801963	1.08247	0.355338	0.907475
PSG4	Q00888	PSG4	Pregnancy-specific beta-1-glycoprotein 4	SeqId_5649_83	197	Colon	0.934526	0.80952	1.07883	0.355343	0.907475
LGALS1	P09382	Galectin-1	Galectin-1	SeqId_8046_9	197	Colon	0.935121	0.811127	1.07807	0.355361	0.907475
NQO1	P15559	NAD(P)H dehydrogenase	NAD(P)H dehydrogenase [quinone] 1	SeqId_9837_60	197	Colon	0.935107	0.811039	1.07815	0.35556	0.907475
OAS1	P00973	OAS1	2'-5'-oligoadenylate synthase 1	SeqId_10361_25	197	Colon	1.07138	0.925501	1.24025	0.355875	0.907475
DHFR	P00374	DYR	Dihydrofolate reductase	SeqId_9823_2	197	Colon	1.06963	0.927192	1.23395	0.355902	0.907475
PABPC4	Q13310	PABP4	Polyadenylate-binding protein 4	SeqId_12603_87	197	Colon	1.07029	0.926492	1.23641	0.35611	0.907475
PGK2	P07205	PGK2	Phosphoglycerate kinase 2	SeqId_13936_24	197	Colon	1.0703	0.926468	1.23646	0.356169	0.907475
C16orf54	Q6UWD8	CP054	Transmembrane protein C16orf54	SeqId_12394_53	197	Colon	1.0678	0.928899	1.22748	0.356176	0.907475
KCNE5	Q9UJ90	KCE1L:N-term	Potassium voltage-gated channel subfamily E regulatory beta subunit 5:N-term, opposite side of membrane	SeqId_8756_41	197	Colon	1.07002	0.926728	1.23548	0.356192	0.907475
MSRB3	Q8IXL7	MSRB3	Methionine-R-sulfoxide reductase B3	SeqId_7824_88	197	Colon	0.932974	0.805116	1.08114	0.356221	0.907475
VAMP1	P23763	VAMP1	Vesicle-associated membrane protein 1	SeqId_17711_13	197	Colon	0.936039	0.813393	1.07718	0.35629	0.907475
PAFAH1B3	Q15102	PA1B3	Platelet-activating factor acetylhydrolase IB subunit gamma	SeqId_12374_8	197	Colon	0.936132	0.813593	1.07713	0.356505	0.907475
CCL18	P55774	PARC	C-C motif chemokine 18	SeqId_3044_3	197	Colon	0.934584	0.809366	1.07917	0.356632	0.907475
LINGO3	P0C6S8	LIGO3	Leucine-rich repeat and immunoglobulin-like domain-containing nogo receptor-interacting protein 3	SeqId_10827_67	197	Colon	0.934549	0.809261	1.07923	0.356671	0.907475
WWC1	Q8IX03	WWC1	Protein KIBRA	SeqId_18284_77	197	Colon	1.06846	0.928081	1.23007	0.356834	0.907475
S100A5	P33763	S100A5	Protein S100-A5	SeqId_15303_63	197	Colon	0.936214	0.813718	1.07715	0.356925	0.907475
CHGA	P10645	CgA	Chromogranin-A	SeqId_8476_11	197	Colon	1.0683	0.92813	1.22964	0.357227	0.907475
CPM	P14384	CBPM	Carboxypeptidase M	SeqId_9416_77	197	Colon	1.07087	0.925606	1.23892	0.357275	0.907475
HPGD	P15428	HPG-	15-hydroxyprostaglandin dehydrogenase [NAD(+)]	SeqId_4995_16	197	Colon	0.936433	0.814206	1.07701	0.357378	0.907475
SIGLEC6	O43699	Siglec-6	Sialic acid-binding Ig-like lectin 6	SeqId_2741_22	197	Colon	0.934766	0.809637	1.07923	0.357545	0.907475
MTHFSD	Q2M296	MTHFSD	Methenyltetrahydrofolate synthase domain-containing protein	SeqId_19129_15	197	Colon	0.936074	0.813159	1.07757	0.357668	0.907475
RPIA	P49247	RPIA	Ribose-5-phosphate isomerase	SeqId_12333_87	197	Colon	1.07335	0.923013	1.24818	0.35786	0.907475
RAB3B	P20337	RAB3B	Ras-related protein Rab-3B	SeqId_16847_39	197	Colon	1.06906	0.927204	1.23262	0.357879	0.907475
CSRP3	P50461	CSRP3	Cysteine and glycine-rich protein 3	SeqId_9171_11	197	Colon	1.06898	0.927274	1.23235	0.357896	0.907475
SECTM1	Q8WVN6	SECTM1	Secreted and transmembrane protein 1	SeqId_13093_6	197	Colon	1.06934	0.926905	1.23367	0.357959	0.907475
MPIG6B	O95866	G6B:CD	Protein G6b:Isoform B, Cytoplasmic domain	SeqId_8659_68	197	Colon	1.06976	0.926434	1.23526	0.358177	0.907475
MID2	Q9UJV3	TRIM1	Probable E3 ubiquitin-protein ligase MID2	SeqId_14249_68	197	Colon	0.936249	0.813486	1.07754	0.358301	0.907475
PMEL	P40967	GP100	Melanocyte protein PMEL	SeqId_6472_40	197	Colon	0.93	0.796551	1.08581	0.358463	0.907475
CD200R1	Q8TD46	MO2R1:ECD	Cell surface glycoprotein CD200 receptor 1:Isoform 4, Extracellular Domain	SeqId_5103_30	197	Colon	1.07069	0.925407	1.23877	0.358606	0.907475
PDGFRA	P16234	PDGFRA	Platelet-derived growth factor receptor alpha	SeqId_10366_11	197	Colon	1.06885	0.927192	1.23214	0.358689	0.907475
CSNK1G2	P78368	CSNK1G2	Casein kinase I isoform gamma-2	SeqId_12653_13	197	Colon	0.936102	0.812893	1.07799	0.359111	0.907475
CYTL1	Q9NRR1	CYTL1	Cytokine-like protein 1	SeqId_8402_22	197	Colon	0.931003	0.799066	1.08472	0.359173	0.907475
GSTT2B	P0CG30	GSTT2	Glutathione S-transferase theta-2B	SeqId_11273_176	197	Colon	1.06917	0.92672	1.23352	0.35924	0.907475
PMEPA1	Q969W9	PMEPA	Protein TMEPAI	SeqId_6936_7	197	Colon	0.932264	0.802354	1.08321	0.359628	0.907475
PPARGC1A	Q9UBK2	PRGC1	Peroxisome proliferator-activated receptor gamma coactivator 1-alpha	SeqId_11825_27	197	Colon	1.06937	0.926315	1.23451	0.36001	0.907475
FRRS1L	Q9P0K9	FRS1L	DOMON domain-containing protein FRRS1L	SeqId_7976_19	197	Colon	0.934973	0.809564	1.07981	0.360175	0.907475
IL10	P22301	IL-10	Interleukin-10	SeqId_2773_50	197	Colon	0.934723	0.808872	1.08015	0.360217	0.907475
ADH4	P08319	ADH4	Alcohol dehydrogenase 4	SeqId_8325_37	197	Colon	1.0688	0.926811	1.23254	0.360242	0.907475
F5	P12259	Coagulation Factor V	Coagulation Factor V	SeqId_4906_35	197	Colon	0.936194	0.812853	1.07825	0.360323	0.907475
EDN1	P05305	Endothelin 1	Endothelin-1	SeqId_6495_14	197	Colon	1.0689	0.926688	1.23294	0.360324	0.907475
BRD2	P25440	BRD2	Bromodomain-containing protein 2	SeqId_10074_128	197	Colon	0.932604	0.80309	1.083	0.360351	0.907475
KYAT1	Q16773	KAT1	Kynurenine--oxoglutarate transaminase 1	SeqId_17365_7	197	Colon	0.936285	0.813019	1.07824	0.360671	0.907475
RPS6KA6	Q9UK32	KS6A6	Ribosomal protein S6 kinase alpha-6	SeqId_12688_115	197	Colon	0.934664	0.808581	1.08041	0.360756	0.907475
MYL7	Q01449	MLRA	Myosin regulatory light chain 2, atrial isoform	SeqId_19296_51	197	Colon	0.93657	0.813765	1.07791	0.360805	0.907475
RMI1	Q9H9A7	RMI1	RecQ-mediated genome instability protein 1	SeqId_13926_1	197	Colon	0.934705	0.808598	1.08048	0.361141	0.907475
SEZ6L2	Q6UXD5	SE6L2	Seizure 6-like protein 2	SeqId_3867_49	197	Colon	0.934932	0.809177	1.08023	0.361299	0.907475
EPHA2	P29317	Epithelial cell kinase	Ephrin type-A receptor 2	SeqId_4834_61	197	Colon	1.06824	0.927058	1.23092	0.361382	0.907475
HSD17B11	Q8NBQ5	DHB11	Estradiol 17-beta-dehydrogenase 11	SeqId_17397_8	197	Colon	0.934165	0.807062	1.08129	0.361418	0.907475
PET117	Q6UWS5	PT117	Protein PET117 homolog, mitochondrial	SeqId_19303_64	197	Colon	0.935941	0.811803	1.07906	0.361827	0.907475
ACOT13	Q9NPJ3	ACO13	Acyl-coenzyme A thioesterase 13	SeqId_17675_17	197	Colon	1.06653	0.928628	1.22492	0.361861	0.907475
MB	P02144	Myoglobin	Myoglobin	SeqId_3042_7	197	Colon	1.07826	0.916972	1.26791	0.362052	0.907475
TOLLIP	Q9H0E2	tollip	Toll-interacting protein	SeqId_13963_7	197	Colon	0.936465	0.813154	1.07848	0.362165	0.907475
PVRIG	Q6DKI7	PVRIG	Transmembrane protein PVRIG	SeqId_6464_40	197	Colon	0.935308	0.809872	1.08017	0.362658	0.907475
VLDLR	P98155	VLDLR	Very low-density lipoprotein receptor	SeqId_18938_3	197	Colon	1.06845	0.926374	1.23233	0.363082	0.907475
ENTPD5	O75356	ENTP5	Ectonucleoside triphosphate diphosphohydrolase 5	SeqId_4437_56	197	Colon	0.936951	0.814228	1.07817	0.363239	0.907475
PF4	P02776	PF-4	Platelet factor 4	SeqId_2697_7	197	Colon	1.06888	0.925897	1.23394	0.363276	0.907475
MTHFS	P49914	MTHFS	5-formyltetrahydrofolate cyclo-ligase	SeqId_14107_1	197	Colon	0.936778	0.813722	1.07844	0.363373	0.907475
PTGFRN	Q9P2B2	FPRP	Prostaglandin F2 receptor negative regulator	SeqId_12727_7	197	Colon	1.06708	0.927593	1.22754	0.363679	0.907475
FGFR2	P21802	FGFR-2	Fibroblast growth factor receptor 2	SeqId_3808_76	197	Colon	0.934418	0.807194	1.08169	0.363682	0.907475
NET1	Q7Z628	ARHG8	Neuroepithelial cell-transforming gene 1 protein	SeqId_14260_112	197	Colon	0.936343	0.812455	1.07912	0.363683	0.907475
TXNRD1	Q16881	Thioredoxin reductase 1	Thioredoxin reductase 1, cytoplasmic	SeqId_13967_14	197	Colon	0.934835	0.808302	1.08118	0.363801	0.907475
LTF	P02788	Lactoferrin	Lactotransferrin	SeqId_2780_35	197	Colon	0.936537	0.812887	1.079	0.364104	0.907475
GLRX	P35754	GLRX1	Glutaredoxin-1	SeqId_18386_36	197	Colon	0.936725	0.813356	1.07881	0.364299	0.907475
ITM2A	O43736	ITM2A	Integral membrane protein 2A	SeqId_7765_15	197	Colon	0.936067	0.811453	1.07982	0.364702	0.907475
GCA	P28676	GRAN	Grancalcin	SeqId_12594_5	197	Colon	0.935738	0.810523	1.0803	0.364825	0.907475
MLN	P12872	MOTI	Promotilin	SeqId_5631_83	197	Colon	1.0695	0.924836	1.23678	0.36486	0.907475
FUT3	P21217	Fucosyltransferase 3	Galactoside 3(4)-L-fucosyltransferase	SeqId_4548_4	197	Colon	0.936592	0.812827	1.0792	0.364977	0.907475
MILR1	Q7Z6M3	MILR1	Allergin-1	SeqId_11173_29	197	Colon	0.935499	0.809657	1.0809	0.365684	0.907475
GBP6	Q6ZN66	GBP6	Guanylate-binding protein 6	SeqId_7818_101	197	Colon	0.935942	0.810777	1.08043	0.366083	0.907475
LRRC15	Q8TF66	LRC15	Leucine-rich repeat-containing protein 15	SeqId_6557_50	197	Colon	1.06944	0.924533	1.23707	0.366128	0.907475
CLMP	Q9H6B4	ACAM:ECD	CXADR-like membrane protein:Extracellular domain	SeqId_10440_26	197	Colon	0.925254	0.781667	1.09522	0.366571	0.907475
PRXL2A	Q9BRX8	CJ058	Redox-regulatory protein FAM213A	SeqId_13423_94	197	Colon	0.934122	0.805663	1.08306	0.366602	0.907475
TFR2	Q9UP52	TFR2	Transferrin receptor protein 2	SeqId_11537_12	197	Colon	0.934476	0.806627	1.08259	0.366616	0.907475
KIT	P10721	SCF sR	Mast/stem cell growth factor receptor Kit	SeqId_2475_1	197	Colon	0.932564	0.801397	1.0852	0.366646	0.907475
EGF	P01133	EGF:ECD	Epidermal growth factor:Extracellular domain	SeqId_5509_7	197	Colon	0.937015	0.813583	1.07917	0.366674	0.907475
BMPR2	Q13873	BMP RII	Bone morphogenetic protein receptor type-2	SeqId_4862_63	197	Colon	1.06719	0.92665	1.22905	0.366714	0.907475
CHKB	Q9Y259	CHKB	Choline/ethanolamine kinase	SeqId_7761_125	197	Colon	0.935974	0.810701	1.0806	0.366754	0.907475
SAP30	O75446	SAP30	Histone deacetylase complex subunit SAP30	SeqId_12888_18	197	Colon	0.936875	0.81316	1.07941	0.366836	0.907475
VPS25	Q9BRG1	VPS25	Vacuolar protein-sorting-associated protein 25	SeqId_18189_12	197	Colon	1.06673	0.927019	1.22749	0.367106	0.9075
NOTCH1	P46531	Notch 1	Neurogenic locus notch homolog protein 1	SeqId_5107_7	197	Colon	0.936116	0.810977	1.08056	0.367222	0.9075
ADPGK	Q9BRR6	ADPGK	ADP-dependent glucokinase	SeqId_6221_1	197	Colon	0.934291	0.805848	1.08321	0.367722	0.9075
FIS1	Q9Y3D6	FIS1	Mitochondrial fission 1 protein	SeqId_17746_77	197	Colon	1.06823	0.925289	1.23325	0.367833	0.9075
COL23A1	Q86Y22	CONA1	Collagen alpha-1(XXIII) chain	SeqId_4543_65	197	Colon	1.06766	0.925859	1.23118	0.367872	0.9075
DKK1	O94907	DKK1	Dickkopf-related protein 1	SeqId_3535_84	197	Colon	0.936899	0.812943	1.07975	0.368005	0.9075
CNOT9	Q92600	RCD1	Cell differentiation protein RCD1 homolog	SeqId_8975_26	197	Colon	0.937435	0.814351	1.07912	0.368305	0.9075
FKBP3	Q00688	FKBP3	Peptidyl-prolyl cis-trans isomerase FKBP3	SeqId_18383_9	197	Colon	1.06769	0.925709	1.23144	0.368311	0.9075
IFNA6	P05013	IFNA6	Interferon alpha-6	SeqId_5714_88	197	Colon	1.06772	0.925561	1.23171	0.368734	0.90809
C14orf93	Q9H972	CN093	Uncharacterized protein C14orf93	SeqId_6439_59	197	Colon	1.06611	0.927023	1.22606	0.369427	0.908976
CBX1	P83916	CBX1	Chromobox protein homolog 1	SeqId_18817_50	197	Colon	0.937602	0.814509	1.0793	0.369578	0.908976
RGS18	Q9NS28	RGS18	Regulator of G-protein signaling 18	SeqId_13982_33	197	Colon	1.06731	0.925726	1.23054	0.369668	0.908976
PGLS	O95336	6PGL	6-phosphogluconolactonase	SeqId_17799_9	197	Colon	0.937733	0.814767	1.07926	0.370008	0.908976
CST3	P01034	Cystatin C	Cystatin-C	SeqId_2609_59	197	Colon	0.935838	0.809533	1.08185	0.370011	0.908976
GOLM2	Q6P4E1	CASC4	Protein CASC4	SeqId_8838_10	197	Colon	1.06786	0.924962	1.23283	0.370377	0.909073
PAPSS1	O43252	PAPS1	Bifunctional 3'-phosphoadenosine 5'-phosphosulfate synthase 1	SeqId_14007_22	197	Colon	1.06733	0.925465	1.23094	0.370531	0.909073
CUL3	Q13618	CUL3	Cullin-3	SeqId_10045_47	197	Colon	1.06697	0.925811	1.22966	0.370601	0.909073
CXCL1	P09341	Gro-a	Growth-regulated alpha protein	SeqId_2985_35	197	Colon	0.937985	0.81526	1.07918	0.370863	0.909265
BICDL1	Q6ZP65	BICR1	Bicaudal D-related protein 1	SeqId_11158_40	197	Colon	1.06649	0.926005	1.2283	0.371703	0.909401
PGLYRP1	O75594	PGRP-S	Peptidoglycan recognition protein 1	SeqId_3329_14	197	Colon	0.937795	0.814482	1.07978	0.371916	0.909401
TPMT	P51580	TPMT	Thiopurine S-methyltransferase	SeqId_11218_84	197	Colon	1.06667	0.92558	1.22927	0.372588	0.909401
APOL1	O14791	Apo L1	Apolipoprotein L1	SeqId_11510_31	197	Colon	1.06568	0.926525	1.22572	0.372923	0.909401
EIF2S1	P05198	IF2A	Eukaryotic translation initiation factor 2 subunit 1	SeqId_19259_176	197	Colon	1.06458	0.927662	1.2217	0.372968	0.909401
COL11A2	P13942	COL11A2	Collagen alpha-2(XI) chain	SeqId_11278_4	197	Colon	0.936285	0.810039	1.08221	0.372979	0.909401
AKR7A3	O95154	ARK73	Aflatoxin B1 aldehyde reductase member 3	SeqId_18173_11	197	Colon	1.06616	0.925982	1.22755	0.373075	0.909401
SPEF1	Q9Y4P9	SPEF1	Sperm flagellar protein 1	SeqId_12876_39	197	Colon	1.06796	0.924026	1.23432	0.373353	0.909401
ISLR2	Q6UXK2	ISLR2	Immunoglobulin superfamily containing leucine-rich repeat protein 2	SeqId_13124_20	197	Colon	0.934222	0.804242	1.08521	0.37337	0.909401
TNNT3	P45378	TNNT3	Troponin T, fast skeletal muscle	SeqId_16807_35	197	Colon	0.936518	0.810542	1.08207	0.373557	0.909401
GRAMD1C	Q8IYS0	GRM1C	GRAM domain-containing protein 1C	SeqId_8842_16	197	Colon	0.937454	0.813113	1.08081	0.373665	0.909401
PSG7	Q13046	PSG7	Putative pregnancy-specific beta-1-glycoprotein 7	SeqId_5651_50	197	Colon	1.06698	0.924897	1.23089	0.373897	0.909401
TNNT2	P45379	Troponin T	Troponin T, cardiac muscle	SeqId_5315_22	197	Colon	0.933479	0.802037	1.08646	0.373992	0.909401
NLGN4X	Q8N0W4	NLGNX	Neuroligin-4, X-linked	SeqId_5357_60	197	Colon	1.06567	0.926206	1.22613	0.374121	0.909401
LDHB	P07195	LDH-H 1	L-lactate dehydrogenase B chain	SeqId_3890_8	197	Colon	0.937975	0.814368	1.08034	0.374464	0.909401
SLPI	P03973	SLPI	Antileukoproteinase	SeqId_4413_3	197	Colon	1.0739	0.917505	1.25695	0.374634	0.909401
CEACAM8	P31997	CEAM8	Carcinoembryonic antigen-related cell adhesion molecule 8	SeqId_18873_8	197	Colon	0.937369	0.812638	1.08125	0.374653	0.909401
TFRC	P02786	TR:ECD	Transferrin receptor protein 1:Extracellular domain	SeqId_8795_48	197	Colon	1.06779	0.923836	1.23417	0.374671	0.909401
CD74	P04233	HG2A	HLA class II histocompatibility antigen gamma chain	SeqId_6974_6	197	Colon	1.06666	0.924965	1.23007	0.374848	0.909401
HSPA8	P11142	HSP70 protein 8	Heat shock cognate 71 kDa protein	SeqId_5903_91	197	Colon	0.938244	0.815008	1.08011	0.374923	0.909401
SSMEM1	Q8WWF3	CG045	Serine-rich single-pass membrane protein 1	SeqId_8298_8	197	Colon	0.938337	0.81525	1.08001	0.374994	0.909401
GSKIP	Q9P0R6	GSKIP	GSK3-beta interaction protein	SeqId_12849_25	197	Colon	0.936898	0.811235	1.08203	0.375032	0.909401
PC	P11498	pyruvate carboxylase	Pyruvate carboxylase, mitochondrial	SeqId_13990_1	197	Colon	1.06639	0.925174	1.22915	0.37514	0.909401
PHGDH	O43175	SERA	D-3-phosphoglycerate dehydrogenase	SeqId_15548_35	197	Colon	0.939614	0.818721	1.07836	0.375398	0.909582
PCDHGA10	Q9Y5H3	PCDGA	Protocadherin gamma-A10	SeqId_6321_65	197	Colon	0.936321	0.809327	1.08324	0.376271	0.910697
POLE3	Q9NRF9	DPOE3	DNA polymerase epsilon subunit 3	SeqId_19170_25	197	Colon	1.06645	0.924762	1.22985	0.376396	0.910697
HYAL1	Q12794	HYAL1	Hyaluronidase-1	SeqId_8309_12	197	Colon	1.06621	0.924964	1.22903	0.376575	0.910697
GPR135	Q8IZ08	GP135	Probable G-protein coupled receptor 135	SeqId_11465_4	197	Colon	0.935892	0.807998	1.08403	0.376822	0.910697
DRAXIN	Q8NBI3	DRAXI	Draxin	SeqId_7084_1	197	Colon	1.06735	0.923687	1.23335	0.376861	0.910697
SULT1A3	P0DMM9	SULT 1A3	Sulfotransferase 1A3	SeqId_13944_3	197	Colon	1.06663	0.924417	1.23072	0.376961	0.910697
SMURF2	Q9HAU4	SMUF2	E3 ubiquitin-protein ligase SMURF2	SeqId_13985_12	197	Colon	1.06707	0.923859	1.23248	0.377296	0.911061
PCYOX1	Q9UHG3	PCYOX	Prenylcysteine oxidase 1	SeqId_6431_68	197	Colon	0.937409	0.812059	1.08211	0.377479	0.911061
IGBP1	P78318	IGBP1	Immunoglobulin-binding protein 1	SeqId_12358_6	197	Colon	1.0646	0.926055	1.22387	0.37885	0.911108
SPG21	Q9NZD8	SPG21	Maspardin	SeqId_11122_97	197	Colon	1.06555	0.925009	1.22745	0.378957	0.911108
FARS2	O95363	SYFM	Phenylalanine--tRNA ligase, mitochondrial	SeqId_13941_82	197	Colon	0.937386	0.81161	1.08265	0.379051	0.911108
UTS2R	Q9UKP6	UR2R	Urotensin-2 receptor	SeqId_13530_5	197	Colon	0.937444	0.811759	1.08259	0.37911	0.911108
KLRB1	Q12918	KLRB1	Killer cell lectin-like receptor subfamily B member 1	SeqId_10809_14	197	Colon	0.937073	0.810713	1.08313	0.379141	0.911108
CETN3	O15182	CETN3	Centrin-3	SeqId_17410_5	197	Colon	1.06655	0.923845	1.23131	0.379306	0.911108
FOXC2	Q99958	FOXC2	Forkhead box protein C2	SeqId_14051_54	197	Colon	0.936674	0.80955	1.08376	0.379347	0.911108
P3H1	Q32P28	P3H1	Prolyl 3-hydroxylase 1	SeqId_6273_58	197	Colon	0.936309	0.808515	1.0843	0.37941	0.911108
DYNLL1	P63167	DLC8	Dynein light chain 1, cytoplasmic	SeqId_3881_49	197	Colon	0.937217	0.811046	1.08302	0.379429	0.911108
SERPINI2	O75830	SPI2	Serpin I2	SeqId_7117_21	197	Colon	1.06666	0.923607	1.23186	0.379763	0.911108
LAMA4	Q16363	LAMA4	Laminin subunit alpha-4	SeqId_6577_64	197	Colon	1.06461	0.925793	1.22425	0.379764	0.911108
NFU1	Q9UMS0	NFU1	NFU1 iron-sulfur cluster scaffold homolog, mitochondrial	SeqId_7770_25	197	Colon	0.937743	0.812371	1.08246	0.380027	0.911108
SMAD4	Q13485	SMAD4	Mothers against decapentaplegic homolog 4	SeqId_12022_12	197	Colon	0.938091	0.81333	1.08199	0.380089	0.911108
SWAP70	Q9UH65	SWP70	Switch-associated protein 70	SeqId_13552_7	197	Colon	1.06549	0.924741	1.22766	0.380171	0.911108
HMBS	P08397	HEM3	Porphobilinogen deaminase	SeqId_11530_37	197	Colon	1.06475	0.925514	1.22493	0.380257	0.911108
RGS21	Q2M5E4	RGS21	Regulator of G-protein signaling 21	SeqId_19381_7	197	Colon	0.937962	0.812624	1.08263	0.381496	0.912426
EDDM3A	Q14507	EP3A	Epididymal secretory protein E3-alpha	SeqId_9536_16	197	Colon	0.936685	0.808993	1.08453	0.381712	0.912426
IL18RAP	O95256	IL-18 Rb	Interleukin-18 receptor accessory protein	SeqId_2993_1	197	Colon	1.06661	0.923082	1.23246	0.381821	0.912426
THPO	P40225	Tpo	Thrombopoietin	SeqId_5947_90	197	Colon	1.0661	0.923617	1.23056	0.381875	0.912426
DEFB118	Q96PH6	DB118	Beta-defensin 118	SeqId_9306_7	197	Colon	0.936653	0.808859	1.08464	0.381885	0.912426
WFDC6	Q9BQY6	WFDC6	WAP four-disulfide core domain protein 6	SeqId_13412_5	197	Colon	1.06643	0.923175	1.23192	0.382173	0.912426
YIPF6	Q96EC8	YIPF6	Protein YIPF6	SeqId_9984_12	197	Colon	1.06763	0.921875	1.23644	0.382204	0.912426
FOLR2	P14207	FOLR2	Folate receptor beta	SeqId_15587_20	197	Colon	1.06901	0.92038	1.24164	0.38228	0.912426
TRAPPC4	Q9Y296	TRAPPC4	Trafficking protein particle complex subunit 4	SeqId_7007_24	197	Colon	0.936051	0.807012	1.08572	0.382543	0.912614
NT5C3B	Q969T7	Cytosolic 5'-nucleotidase III-like protein	7-methylguanosine phosphate-specific 5'-nucleotidase	SeqId_19135_5	197	Colon	1.06485	0.924598	1.22638	0.383198	0.913112
ANGPTL8	Q6UXH0	TD26	Angiopoietin-like protein 8	SeqId_7183_102	197	Colon	1.06548	0.923919	1.22872	0.3832	0.913112
CDHR1	Q96JP9	CDHR1	Cadherin-related family member 1	SeqId_8372_29	197	Colon	0.937413	0.81054	1.08415	0.383702	0.913112
TMEM190	Q8WZ59	TM190	Transmembrane protein 190	SeqId_10442_1	197	Colon	1.06729	0.921809	1.23574	0.383733	0.913112
PLXNA1	Q9UIW2	PLXA1	Plexin-A1	SeqId_9005_16	197	Colon	0.935097	0.804035	1.08752	0.38376	0.913112
DGKB	Q9Y6T7	DGKB	Diacylglycerol kinase beta	SeqId_12895_28	197	Colon	1.06424	0.925079	1.22434	0.383857	0.913112
NADK	O95544	NADK	NAD kinase	SeqId_13624_17	197	Colon	0.940197	0.818292	1.08026	0.384118	0.913295
RETN	Q9HD89	resistin	Resistin	SeqId_3046_31	197	Colon	1.06267	0.926579	1.21876	0.384638	0.91383
HS3ST3B1	Q9Y662	HS3SB	Heparan sulfate glucosamine 3-O-sulfotransferase 3B1	SeqId_6986_17	197	Colon	1.06612	0.922796	1.23172	0.384712	0.91383
KRT17	Q04695	Keratin 17	Keratin, type I cytoskeletal 17	SeqId_12923_51	197	Colon	1.06546	0.923319	1.22949	0.385419	0.91447
DNAJB12	Q9NXW2	DJB12	DnaJ homolog subfamily B member 12	SeqId_8006_12	197	Colon	1.06627	0.922428	1.23255	0.385456	0.91447
S100A6	P06703	S100A6	Protein S100-A6	SeqId_13090_17	197	Colon	1.06454	0.924291	1.22608	0.385535	0.91447
PELO	Q9BRX2	PELO	Protein pelota homolog	SeqId_12431_13	197	Colon	0.93921	0.815046	1.08229	0.385988	0.914804
ADRM1	Q16186	ADRM1	Proteasomal ubiquitin receptor ADRM1	SeqId_9057_19	197	Colon	0.936981	0.808635	1.0857	0.386471	0.914804
ELL2	O00472	ELL2	RNA polymerase II elongation factor ELL2	SeqId_11494_4	197	Colon	1.06579	0.92262	1.23117	0.38665	0.914804
CHL1	O00533	CHL1	Neural cell adhesion molecule L1-like protein	SeqId_8958_51	197	Colon	0.938112	0.811711	1.0842	0.386931	0.914804
C1QL1	O75973	C1QRF	C1q-related factor	SeqId_6404_20	197	Colon	1.06819	0.919892	1.2404	0.387008	0.914804
ADPRH	P54922	ADPRH	[Protein ADP-ribosylarginine] hydrolase	SeqId_18395_5	197	Colon	0.939212	0.814763	1.08267	0.387175	0.914804
GPNMB	Q14956	GPNMB:CD	Transmembrane glycoprotein NMB:Cytoplasmic domain	SeqId_8606_39	197	Colon	1.06397	0.924445	1.22456	0.387258	0.914804
VNN2	O95498	VNN2	Vascular non-inflammatory molecule 2	SeqId_15480_2	197	Colon	0.938653	0.813084	1.08361	0.38756	0.914804
INSL6	Q9Y581	INSL6	Insulin-like peptide INSL6	SeqId_5754_76	197	Colon	1.0661	0.922006	1.23271	0.38763	0.914804
SYN3	O14994	SYN3	Synapsin-3	SeqId_7199_3	197	Colon	0.939231	0.814607	1.08292	0.388029	0.914804
SOX2	P48431	SOX2	Transcription factor SOX-2	SeqId_18294_26	197	Colon	1.06408	0.924094	1.22527	0.388095	0.914804
GC	P02774	Gc-Globulin, Mixed Type	Vitamin D-binding protein	SeqId_15589_1	197	Colon	1.06527	0.922782	1.22976	0.38811	0.914804
CTBP1	Q13363	CTBP1	C-terminal-binding protein 1	SeqId_11217_16	197	Colon	1.06419	0.923959	1.22571	0.388147	0.914804
CLCA2	Q9UQC9	CLCA2	Calcium-activated chloride channel regulator 2	SeqId_8950_4	197	Colon	0.939248	0.814574	1.083	0.388364	0.914804
MAPKAPK3	Q16644	MAPKAPK3	MAP kinase-activated protein kinase 3	SeqId_3822_54	197	Colon	0.937916	0.810781	1.08499	0.388445	0.914804
NEU1	Q99519	NEUR1	Sialidase-1	SeqId_15426_5	197	Colon	1.06334	0.924546	1.22297	0.389441	0.916712
IRAG1	Q9Y6F6	MRVI1	Protein MRVI1	SeqId_8255_34	197	Colon	0.940332	0.817334	1.08184	0.389696	0.916876
STAR	P49675	STAR	Steroidogenic acute regulatory protein, mitochondrial	SeqId_10085_25	197	Colon	0.936221	0.805517	1.08813	0.390313	0.917894
PARP11	Q9NR21	PAR11	Poly [ADP-ribose] polymerase 11	SeqId_12882_7	197	Colon	0.941394	0.81982	1.081	0.39198	0.920412
ABHD14A	Q9BUJ0	ABHEA	Protein ABHD14A	SeqId_5715_4	197	Colon	1.06536	0.921584	1.23156	0.392028	0.920412
PCSK1N	Q9UHG2	PCSK1	ProSAAS	SeqId_9391_60	197	Colon	0.939824	0.815288	1.08338	0.392155	0.920412
TMPO	P42167	LAP2B	Lamina-associated polypeptide 2, isoforms beta/gamma	SeqId_8265_225	197	Colon	0.93696	0.807091	1.08773	0.392344	0.920412
ROBO4	Q8WZ75	ROBO4	Roundabout homolog 4	SeqId_16297_14	197	Colon	0.939242	0.813487	1.08444	0.392722	0.920412
SIGLEC1	Q9BZZ2	Sialoadhesin	Sialoadhesin	SeqId_4464_10	197	Colon	0.939199	0.813318	1.08456	0.392903	0.920412
BPNT2	Q9NX62	IMPA3	Inositol monophosphatase 3	SeqId_9231_23	197	Colon	0.938035	0.809958	1.08636	0.39308	0.920412
CCL27	Q9Y4X3	CTACK	C-C motif chemokine 27	SeqId_2192_63	197	Colon	0.938724	0.81186	1.08541	0.393324	0.920412
MRRF	Q96E11	RRFM	Ribosome-recycling factor, mitochondrial	SeqId_12355_223	197	Colon	0.939549	0.814118	1.0843	0.393712	0.920412
GSTM3	P21266	GSTM3-3	Glutathione S-transferase Mu 3	SeqId_9748_31	197	Colon	1.06168	0.925141	1.21837	0.394117	0.920412
TGFBI	Q15582	BGH3	Transforming growth factor-beta-induced protein ig-h3	SeqId_3283_21	197	Colon	0.937925	0.809327	1.08696	0.394342	0.920412
CDKN1A	P38936	p21	Cyclin-dependent kinase inhibitor 1	SeqId_18291_8	197	Colon	0.939101	0.812645	1.08524	0.394494	0.920412
CD99L2	Q8TCZ2	C99L2	CD99 antigen-like protein 2	SeqId_10539_30	197	Colon	0.939694	0.814328	1.08436	0.394549	0.920412
PRLH	P81277	PRRP	Prolactin-releasing peptide	SeqId_6543_182	197	Colon	0.939736	0.814332	1.08445	0.395014	0.920412
LAG3	P18627	LAG-3	Lymphocyte activation gene 3 protein	SeqId_9950_229	197	Colon	0.939178	0.812724	1.08531	0.395061	0.920412
DDX23	Q9BUQ8	DDX23	Probable ATP-dependent RNA helicase DDX23	SeqId_13946_8	197	Colon	0.938431	0.810445	1.08663	0.395636	0.920412
MMP3	P08254	MMP-3	Stromelysin-1	SeqId_2788_55	197	Colon	0.941321	0.818641	1.08239	0.396	0.920412
AK5	Q9Y6K8	Adenylate kinase isoenzyme 5	Adenylate kinase isoenzyme 5	SeqId_13613_23	197	Colon	1.0635	0.922456	1.2261	0.396398	0.920412
VEGFC	P49767	VEGF-C	Vascular endothelial growth factor C	SeqId_3132_1	197	Colon	1.06332	0.9226	1.2255	0.396604	0.920412
LMNB1	P20700	Lamin-B1	Lamin-B1	SeqId_3889_64	197	Colon	0.939173	0.812288	1.08588	0.396755	0.920412
CDC25A	P30304	MPIP1	M-phase inducer phosphatase 1	SeqId_11548_84	197	Colon	1.06134	0.924753	1.2181	0.396997	0.920412
PIN4	Q9Y237	PIN4	Peptidyl-prolyl cis-trans isomerase NIMA-interacting 4	SeqId_12718_43	197	Colon	1.06422	0.921395	1.22918	0.39726	0.920412
MST1R	Q04912	MSP R	Macrophage-stimulating protein receptor	SeqId_2640_3	197	Colon	0.938815	0.811062	1.08669	0.397553	0.920412
STK16	O75716	STK16	Serine/threonine-protein kinase 16	SeqId_3471_49	197	Colon	0.939743	0.813699	1.08531	0.397647	0.920412
SFRP4	Q6FHJ7	SFRP4	Secreted frizzled-related protein 4	SeqId_17447_52	197	Colon	0.935914	0.80274	1.09118	0.397699	0.920412
LIN7A	O14910	LIN7A	Protein lin-7 homolog A	SeqId_18910_45	197	Colon	1.06285	0.922801	1.22415	0.397815	0.920412
CALB1	P05937	Calbindin D28	Calbindin	SeqId_9918_23	197	Colon	1.06261	0.922993	1.22335	0.398116	0.920412
OSM	P13725	OSM	Oncostatin-M	SeqId_14063_17	197	Colon	1.06434	0.921004	1.22999	0.398132	0.920412
NTF3	P20783	Neurotrophin-3	Neurotrophin-3	SeqId_4145_58	197	Colon	0.93976	0.813609	1.08547	0.398217	0.920412
PKDCC	Q504Y2	PKDCC	Extracellular tyrosine-protein kinase PKDCC	SeqId_8664_36	197	Colon	0.940491	0.815677	1.08441	0.398359	0.920412
MBTPS1	Q14703	MBTP1	Membrane-bound transcription factor site-1 protease	SeqId_7240_2	197	Colon	0.938207	0.809051	1.08798	0.398618	0.920412
ICAM5	Q9UMF0	sICAM-5	Intercellular adhesion molecule 5	SeqId_5124_69	197	Colon	0.933895	0.796734	1.09467	0.398728	0.920412
CFB	P00751	Factor B	Complement factor B	SeqId_4129_72	197	Colon	1.06445	0.920707	1.23063	0.398756	0.920412
UGT1A1	P22309	UGT 1A1	UDP-glucuronosyltransferase 1-1	SeqId_17702_53	197	Colon	1.06204	0.923385	1.22152	0.399071	0.920412
DEFB107A	Q8IZN7	D107A	Beta-defensin 107	SeqId_6399_52	197	Colon	1.0635	0.921709	1.2271	0.399073	0.920412
ST3GAL1	Q11201	SIA4A	CMP-N-acetylneuraminate-beta-galactosamide-alpha-2,3-sialyltransferase 1	SeqId_5657_28	197	Colon	1.06413	0.920973	1.22954	0.399116	0.920412
KLK13	Q9UKR3	kallikrein 13	Kallikrein-13	SeqId_11152_46	197	Colon	0.939721	0.813268	1.08584	0.399133	0.920412
PSAPL1	Q6NUJ1	SAPL1	Proactivator polypeptide-like 1	SeqId_8814_33	197	Colon	1.07083	0.913297	1.25553	0.399288	0.920412
PSMA1	P25786	PSA1	Proteasome subunit alpha type-1	SeqId_7880_9	197	Colon	0.939417	0.812311	1.08641	0.399458	0.920412
CDH12	P55289	Cadherin-12:ECD	Cadherin-12:Extracellular domain	SeqId_19388_2	197	Colon	0.941807	0.819191	1.08278	0.399516	0.920412
AKR1A1	P14550	AK1A1	Alcohol dehydrogenase [NADP(+)]	SeqId_4192_10	197	Colon	1.0646	0.920282	1.23154	0.399666	0.920412
DIRAS1	O95057	DIRA1	GTP-binding protein Di-Ras1	SeqId_17793_4	197	Colon	1.06407	0.920772	1.22968	0.400048	0.920412
CXCL9	Q07325	MIG	C-X-C motif chemokine 9	SeqId_9188_119	197	Colon	1.06377	0.9211	1.22853	0.400141	0.920412
PRG2	P13727	EMBP	Bone marrow proteoglycan	SeqId_7258_5	197	Colon	0.938747	0.810189	1.0877	0.400238	0.920412
FLRT3	Q9NZU0	FLRT3:CD	Leucine-rich repeat transmembrane protein FLRT3:Cytoplasmic domain	SeqId_9128_34	197	Colon	1.06341	0.92141	1.22729	0.400504	0.920412
LYSMD4	Q5XG99	LYSM4	LysM and putative peptidoglycan-binding domain-containing protein 4	SeqId_9106_87	197	Colon	0.938627	0.809761	1.088	0.400569	0.920412
UPK3BL1	B0FP48	UPK3L	Uroplakin-3b-like protein	SeqId_6633_43	197	Colon	1.06415	0.920535	1.23017	0.400582	0.920412
LCP1	P13796	L-plastin	Plastin-2	SeqId_17231_1	197	Colon	0.939108	0.811104	1.08731	0.400729	0.920412
LRIG1	Q96JA1	LRIG1	Leucine-rich repeats and immunoglobulin-like domains protein 1	SeqId_18831_6	197	Colon	1.06082	0.924286	1.21753	0.400935	0.920412
QKI	Q96PU8	QKI	Protein quaking	SeqId_7253_6	197	Colon	1.06204	0.922843	1.22223	0.401044	0.920412
SNPH	O15079	SNPH	Syntaphilin	SeqId_17343_6	197	Colon	1.06339	0.921253	1.22745	0.40116	0.920412
ADCYAP1	P18509	PACAP-27	Pituitary adenylate cyclase-activating polypeptide 27	SeqId_8446_4	197	Colon	0.939162	0.811115	1.08742	0.401297	0.920412
SSB	P05455	LA:HTH	Lupus La protein:HTH La-type RNA-binding domain	SeqId_13625_19	197	Colon	0.938999	0.810585	1.08776	0.401532	0.920412
FGF2	P09038	bFGF	Fibroblast growth factor 2	SeqId_3025_50	197	Colon	0.941495	0.817774	1.08393	0.401627	0.920412
ST6GALNAC6	Q969X2	SIA7F	Alpha-N-acetylgalactosaminide alpha-2,6-sialyltransferase 6	SeqId_7228_2	197	Colon	0.939988	0.813318	1.08639	0.402013	0.920412
B3GLCT	Q6Y288	B3GLT	Beta-1,3-glucosyltransferase	SeqId_5727_35	197	Colon	1.06197	0.922632	1.22234	0.402127	0.920412
ZADH2	Q8N4Q0	ZADH2	Prostaglandin reductase 3	SeqId_17345_12	197	Colon	0.940448	0.814582	1.08576	0.402276	0.920412
CDH11	P55287	Cadherin-11:ECD	Cadherin-11:Extracellular domain	SeqId_16305_10	197	Colon	1.06066	0.924097	1.21741	0.402318	0.920412
CD200R1L	Q6Q8B3	MO2R2	Cell surface glycoprotein CD200 receptor 2	SeqId_8980_19	197	Colon	1.0621	0.922317	1.22308	0.402687	0.920412
AP1G2	O75843	AP1G2	AP-1 complex subunit gamma-like 2	SeqId_12714_38	197	Colon	0.941991	0.818912	1.08357	0.402866	0.920412
NTN1	O95631	NET1	Netrin-1	SeqId_6649_51	197	Colon	0.9388	0.809564	1.08867	0.403297	0.920412
PGK1	P00558	phosphoglycerate kinase 1	Phosphoglycerate kinase 1	SeqId_5020_50	197	Colon	1.06137	0.922938	1.22056	0.403546	0.920412
DDX19B	Q9UMR2	DEAD-box protein 19B	ATP-dependent RNA helicase DDX19B	SeqId_5460_60	197	Colon	0.942325	0.819592	1.08344	0.404066	0.920412
AGA	P20933	ASPG	N(4)-(beta-N-acetylglucosaminyl)-L-asparaginase	SeqId_10435_2	197	Colon	0.940118	0.813097	1.08698	0.404398	0.920412
GALNT3	Q14435	GALT3	Polypeptide N-acetylgalactosaminyltransferase 3	SeqId_6593_5	197	Colon	0.939479	0.811242	1.08799	0.404415	0.920412
FAAH2	Q6GMR7	FAAH2	Fatty-acid amide hydrolase 2	SeqId_8396_42	197	Colon	0.940759	0.814948	1.08599	0.404423	0.920412
CBR1	P16152	CBR1	Carbonyl reductase [NADPH] 1	SeqId_12381_26	197	Colon	1.06104	0.923066	1.21965	0.40447	0.920412
ACAN	P16112	Aggrecan	Aggrecan core protein	SeqId_3280_49	197	Colon	0.936653	0.802995	1.09256	0.404792	0.920412
CPXM1	Q96SM3	CPXM1	Probable carboxypeptidase X1	SeqId_6255_74	197	Colon	1.06271	0.920992	1.22624	0.40488	0.920412
ERO1A	Q96HE7	ERO1A	ERO1-like protein alpha	SeqId_7060_2	197	Colon	0.939938	0.812405	1.08749	0.405077	0.920412
CDKN2D	P55273	p19-INK4d	Cyclin-dependent kinase 4 inhibitor D	SeqId_12376_85	197	Colon	1.06158	0.922199	1.22202	0.405339	0.920412
LSM1	O15116	LSM1	U6 snRNA-associated Sm-like protein LSm1	SeqId_17795_176	197	Colon	0.938317	0.807601	1.09019	0.405515	0.920412
THTPA	Q9BU02	THTPA	Thiamine-triphosphatase	SeqId_13595_20	197	Colon	0.940474	0.813834	1.08682	0.405575	0.920412
COL6A3	P12111	Collagen alpha-3(VI):BPTI/Kunitz inhibitor	Collagen alpha-3(VI) chain:Bovine pancreatic trypsin inhibitor/Kunitz inhibitor domain, isoform 1	SeqId_11196_31	197	Colon	0.938061	0.806821	1.09065	0.405677	0.920412
XXYLT1	Q8NBI6	XXLT1	Xyloside xylosyltransferase 1	SeqId_6375_75	197	Colon	1.06143	0.92219	1.2217	0.405978	0.920412
SPINK13	Q1W4C9	ISK13	Serine protease inhibitor Kazal-type 13	SeqId_10624_45	197	Colon	1.06156	0.922014	1.22223	0.406083	0.920412
STX3	Q13277	STX3	Syntaxin-3	SeqId_7186_111	197	Colon	0.941872	0.817774	1.0848	0.406097	0.920412
SAMHD1	Q9Y3Z3	SAMH1	Deoxynucleoside triphosphate triphosphohydrolase SAMHD1	SeqId_11303_7	197	Colon	1.06205	0.921382	1.2242	0.406261	0.920412
CCL17	Q92583	TARC	C-C motif chemokine 17	SeqId_3519_3	197	Colon	1.0621	0.921262	1.22447	0.406493	0.920412
ADAM17	P78536	ADAM 17:ECD	Disintegrin and metalloproteinase domain-containing protein 17:Extracellular domain	SeqId_8959_61	197	Colon	0.93912	0.809662	1.08928	0.406541	0.920412
DHH	O43323	DHH	Desert hedgehog protein N-product	SeqId_4389_2	197	Colon	0.941279	0.815906	1.08592	0.406655	0.920412
IL31RA	Q8NI17	IL31R	Interleukin-31 receptor subunit alpha	SeqId_8273_84	197	Colon	1.06186	0.921456	1.22367	0.406797	0.920412
APCS	P02743	SAP	Serum amyloid P-component	SeqId_2474_54	197	Colon	1.06929	0.912671	1.25279	0.407042	0.920412
SIGIRR	Q6IA17	SIGIRR	Single Ig IL-1-related receptor	SeqId_8326_63	197	Colon	1.06122	0.922153	1.22125	0.407053	0.920412
ZNF134	P52741	ZN134	Zinc finger protein 134	SeqId_12787_47	197	Colon	0.939466	0.810489	1.08897	0.407221	0.920412
NAE1	Q13564	ULA1	NEDD8-activating enzyme E1 regulatory subunit	SeqId_18177_49	197	Colon	1.06175	0.921436	1.22343	0.407359	0.920412
TP63	Q9H3D4	P73L	Tumor protein 63	SeqId_10040_63	197	Colon	1.06239	0.920559	1.22607	0.407777	0.920631
HCN1	O60741	HCN1	Potassium/sodium hyperpolarization-activated cyclic nucleotide-gated channel 1	SeqId_12774_12	197	Colon	1.062	0.92101	1.22457	0.407827	0.920631
PHPT1	Q9NRX4	PHP14	14 kDa phosphohistidine phosphatase	SeqId_16882_27	197	Colon	0.94305	0.820708	1.08363	0.40818	0.921008
PLEKHA4	Q9H4M7	PKHA4	Pleckstrin homology domain-containing family A member 4	SeqId_10939_16	197	Colon	0.941887	0.817223	1.08557	0.4085	0.921309
ETV5	P41161	ETV5	ETS translocation variant 5	SeqId_13403_5	197	Colon	1.06137	0.921452	1.22253	0.408928	0.921856
HSD17B1	P14061	17-beta-HSD 1	Estradiol 17-beta-dehydrogenase 1	SeqId_4708_3	197	Colon	0.941587	0.81612	1.08634	0.409408	0.922395
CREG1	O75629	CREG1	Protein CREG1	SeqId_9357_4	197	Colon	1.06145	0.921182	1.22307	0.409561	0.922395
AGAP2	Q99490	AGAP2	Arf-GAP with GTPase, ANK repeat and PH domain-containing protein 2	SeqId_14291_53	197	Colon	1.06082	0.921853	1.22074	0.409831	0.922395
UBE2F	Q969M7	UBE2F	NEDD8-conjugating enzyme UBE2F	SeqId_18213_30	197	Colon	1.06077	0.921895	1.22056	0.409912	0.922395
EPB41L1	Q9H4G0	E41L1	Band 4.1-like protein 1	SeqId_13993_20	197	Colon	0.941512	0.815662	1.08678	0.410367	0.922999
KIF3A	Q9Y496	KIF3A	Kinesin-like protein KIF3A	SeqId_13961_18	197	Colon	1.06012	0.922356	1.21846	0.411073	0.923444
AS3MT	Q9HBK9	AS3MT	Arsenite methyltransferase	SeqId_18417_3	197	Colon	1.06179	0.920301	1.22504	0.411218	0.923444
ARID1A	O14497	ARI1A	AT-rich interactive domain-containing protein 1A	SeqId_9898_161	197	Colon	0.941437	0.815184	1.08724	0.411398	0.923444
NRG1	Q02297	SMDF	Neuregulin-1, sensory and motor neuron-derived factor isoform	SeqId_15446_25	197	Colon	1.06023	0.922107	1.21905	0.411485	0.923444
MATK	P42679	MATK	Megakaryocyte-associated tyrosine-protein kinase	SeqId_3823_9	197	Colon	0.940487	0.812376	1.0888	0.411496	0.923444
ADGRF5	Q8IZF2	GP116	Adhesion G protein-coupled receptor F5	SeqId_6409_57	197	Colon	0.944733	0.824731	1.0822	0.41206	0.923938
WFDC8	Q8IUA0	WFDC8	WAP four-disulfide core domain protein 8	SeqId_7147_35	197	Colon	1.06063	0.921429	1.22087	0.412189	0.923938
IL2	P60568	IL-2	Interleukin-2	SeqId_3070_1	197	Colon	1.06207	0.919619	1.22659	0.412454	0.923938
C1QBP	Q07021	C1QBP	Complement component 1 Q subcomponent-binding protein, mitochondrial	SeqId_4967_1	197	Colon	1.06035	0.921695	1.21986	0.412462	0.923938
MPP6	Q9NZW5	MPP6	MAGUK p55 subfamily member 6	SeqId_13490_1	197	Colon	0.940354	0.811631	1.08949	0.412889	0.924273
AKT3	Q9Y243	PKB gamma	Protein kinase B gamma	SeqId_3392_68	197	Colon	1.06318	0.918128	1.23116	0.412985	0.924273
CTNNA2	P26232	CTNA2	Catenin alpha-2	SeqId_9872_23	197	Colon	0.941164	0.813913	1.08831	0.413266	0.924484
CD207	Q9UJ71	CLC4K	C-type lectin domain family 4 member K	SeqId_3361_26	197	Colon	1.06149	0.919962	1.22479	0.413722	0.924864
ACVRL1	P37023	ALK-1	Serine/threonine-protein kinase receptor R3	SeqId_16318_12	197	Colon	0.939824	0.809826	1.09069	0.413878	0.924864
B4GALT5	O43286	B4GT5	Beta-1,4-galactosyltransferase 5	SeqId_10425_3	197	Colon	0.940668	0.81227	1.08936	0.413995	0.924864
DNAJB9	Q9UBS3	DNJB9	DnaJ homolog subfamily B member 9	SeqId_11214_40	197	Colon	0.938817	0.806669	1.09261	0.414686	0.925989
CXCL11	O14625	I-TAC	C-X-C motif chemokine 11	SeqId_3038_9	197	Colon	1.06122	0.91987	1.22429	0.415223	0.92619
PLXNC1	O60486	PLXC1	Plexin-C1	SeqId_4564_2	197	Colon	1.06109	0.920023	1.22379	0.415224	0.92619
PLAUR	Q03405	suPAR	Urokinase plasminogen activator surface receptor	SeqId_2652_15	197	Colon	1.06326	0.91735	1.23239	0.415337	0.92619
PROC	P04070	Protein C	Vitamin K-dependent protein C	SeqId_2961_1	197	Colon	1.06139	0.919403	1.22531	0.416121	0.927412
CASP2	P42575	Caspase-2	Caspase-2	SeqId_4904_7	197	Colon	0.942387	0.816662	1.08747	0.416657	0.927412
ITCH	Q96J02	ITCH	E3 ubiquitin-protein ligase Itchy homolog	SeqId_12551_3	197	Colon	0.942839	0.817935	1.08682	0.416918	0.927412
TPSAB1	Q15661	TRYB1	Tryptase beta-1	SeqId_9409_11	197	Colon	1.06114	0.919464	1.22463	0.417023	0.927412
FLT4	P35916	VEGF sR3	Vascular endothelial growth factor receptor 3	SeqId_16035_8	197	Colon	1.05996	0.920779	1.22019	0.41747	0.927412
DHRS9	Q9BPW9	DHRS9	Dehydrogenase/reductase SDR family member 9	SeqId_17467_1	197	Colon	0.943847	0.820704	1.08547	0.417811	0.927412
PDIA6	Q15084	PDIA6	Protein disulfide-isomerase A6	SeqId_5650_9	197	Colon	1.05985	0.920698	1.22003	0.418258	0.927412
LRFN1	Q9P244	LRFN1	Leucine-rich repeat and fibronectin type III domain-containing protein 1	SeqId_7910_41	197	Colon	1.06123	0.918992	1.22549	0.418262	0.927412
ABO	P16442	BGAT	Histo-blood group ABO system transferase	SeqId_9253_52	197	Colon	1.06172	0.918349	1.22747	0.41842	0.927412
NAB1	Q13506	NAB1	NGFI-A-binding protein 1	SeqId_13933_276	197	Colon	1.06058	0.919636	1.22313	0.418822	0.927412
CKAP4	Q07065	CKAP4	Cytoskeleton-associated protein 4	SeqId_7221_56	197	Colon	0.941071	0.812212	1.09037	0.418854	0.927412
NEGR1	Q7Z3B1	NEGR1	Neuronal growth regulator 1	SeqId_7050_5	197	Colon	1.06092	0.919212	1.22447	0.418859	0.927412
MTFR1	Q15390	MTFR1	Mitochondrial fission regulator 1	SeqId_9095_5	197	Colon	1.06137	0.918607	1.22631	0.419045	0.927412
NAP1L2	Q9ULW6	NP1L2	Nucleosome assembly protein 1-like 2	SeqId_13529_39	197	Colon	1.06	0.920206	1.22104	0.419349	0.927412
SLC30A5	Q8TAD4	ZNT5	Zinc transporter 5	SeqId_9594_30	197	Colon	0.944393	0.821931	1.0851	0.41944	0.927412
PLA2G10	O15496	GX	Group 10 secretory phospholipase A2	SeqId_2949_6	197	Colon	0.941525	0.813365	1.08988	0.419594	0.927412
REXO2	Q9Y3B8	ORN	Oligoribonuclease, mitochondrial	SeqId_13590_1	197	Colon	1.06048	0.9195	1.22307	0.419763	0.927412
IL16	Q14005	IL-16	Interleukin-16	SeqId_2774_10	197	Colon	0.942694	0.816683	1.08815	0.420191	0.927412
CD163	Q86VB7	sCD163	Scavenger receptor cysteine-rich type 1 protein M130	SeqId_5028_59	197	Colon	1.06092	0.918827	1.22498	0.420215	0.927412
BMPER	Q8N8U9	BMPER	BMP-binding endothelial regulator protein	SeqId_15368_3	197	Colon	0.94404	0.820605	1.08604	0.420538	0.927412
SPSB1	Q96BD6	SPSB1	SPRY domain-containing SOCS box protein 1	SeqId_13942_140	197	Colon	0.942141	0.814918	1.08923	0.420674	0.927412
VAPA	Q9P0L0	VAPA	Vesicle-associated membrane protein-associated protein A	SeqId_7167_102	197	Colon	0.943041	0.817532	1.08782	0.420918	0.927412
TNF	P01375	TNF-a	Tumor necrosis factor	SeqId_5936_53	197	Colon	1.0597	0.920102	1.22049	0.421044	0.927412
BID	P55957	BID	BH3-interacting domain death agonist	SeqId_5798_3	197	Colon	1.05939	0.920481	1.21927	0.421075	0.927412
LY96|TLR4	Q9Y6Y9|O00206	TLR4:MD-2 complex	Toll-like receptor 4:Lymphocyte antigen 96 complex	SeqId_3647_49	197	Colon	0.942746	0.816553	1.08844	0.421321	0.927412
ITGB2	P05107	LFA-1 beta-2	Integrin beta-2	SeqId_12750_9	197	Colon	1.05936	0.920397	1.21931	0.421512	0.927412
CARTPT	Q16568	CART	Cocaine- and amphetamine-regulated transcript protein	SeqId_5743_82	197	Colon	0.941085	0.811519	1.09134	0.421707	0.927412
CCN6	O95389	WISP-3	WNT1-inducible-signaling pathway protein 3	SeqId_5927_4	197	Colon	1.05887	0.920952	1.21744	0.421743	0.927412
NSFL1C	Q9UNZ2	NSF1C	NSFL1 cofactor p47	SeqId_4250_23	197	Colon	0.944319	0.821132	1.08599	0.421772	0.927412
MUC1	P15941	MUC1:region 1	Mucin-1:region 1	SeqId_10623_19	197	Colon	1.05941	0.920257	1.2196	0.421801	0.927412
EMC8	O43402	EMC8	ER membrane protein complex subunit 8	SeqId_17770_42	197	Colon	0.944099	0.820418	1.08643	0.422002	0.927412
FBXL4	Q9UKA2	FBXL4:LRR4 and LRR5	F-box/LRR-repeat protein 4:Leucine-rich repeats 4 and 5	SeqId_11416_23	197	Colon	1.05897	0.920641	1.21808	0.422405	0.927412
LAD1	O00515	LAD1	Ladinin-1	SeqId_6407_63	197	Colon	1.05973	0.919665	1.22112	0.422503	0.927412
FABP3	P05413	FABP	Fatty acid-binding protein, heart	SeqId_5437_63	197	Colon	0.917553	0.743542	1.13229	0.422553	0.927412
IL12RB2	Q99665	IL-12 RB2	Interleukin-12 receptor subunit beta-2	SeqId_3815_14	197	Colon	1.06008	0.919174	1.22259	0.422669	0.927412
NGRN	Q9NPE2	NGRN	Neugrin	SeqId_7153_66	197	Colon	0.940785	0.810303	1.09228	0.422957	0.927412
WFDC5	Q8TCV5	WFDC5	WAP four-disulfide core domain protein 5	SeqId_6969_14	197	Colon	1.06035	0.918746	1.22379	0.422974	0.927412
XDH	P47989	XDH	Xanthine dehydrogenase/oxidase	SeqId_11264_33	197	Colon	0.943445	0.818181	1.08789	0.423136	0.927412
BIRC7	Q96CA5	Livin B	Baculoviral IAP repeat-containing protein 7 Isoform beta	SeqId_15504_39	197	Colon	0.941712	0.812959	1.09086	0.423336	0.927412
CA4	P22748	Carbonic Anhydrase IV	Carbonic anhydrase 4	SeqId_14069_61	197	Colon	1.06046	0.91844	1.22445	0.423559	0.927412
MEPE	Q9NQ76	MEPE	Matrix extracellular phosphoglycoprotein	SeqId_3209_69	197	Colon	0.941154	0.811242	1.09187	0.423559	0.927412
LIPK	Q5VXJ0	LIPK	Lipase member K	SeqId_6413_79	197	Colon	0.943357	0.817714	1.08831	0.423945	0.927455
TMEM52B	Q4KMG9	TM52B	Transmembrane protein 52B	SeqId_9778_45	197	Colon	1.05843	0.92085	1.21657	0.424092	0.927455
VEGFA	P15692	L-VEGF165	Isoform L-VEGF165	SeqId_19437_61	197	Colon	0.943907	0.819312	1.08745	0.42414	0.927455
BTN2A1	Q7KYR7	BT2A1	Butyrophilin subfamily 2 member A1	SeqId_8869_5	197	Colon	1.06055	0.91792	1.22534	0.425011	0.927833
DDIT4	Q9NX09	DDIT4	DNA damage-inducible transcript 4 protein	SeqId_17817_22	197	Colon	0.941485	0.811827	1.09185	0.425097	0.927833
GHDC	Q8N2G8	GHDC	GH3 domain-containing protein	SeqId_9730_22	197	Colon	1.05901	0.919764	1.21934	0.425356	0.927833
VSIG1	Q86XK7	VSIG1	V-set and immunoglobulin domain-containing protein 1	SeqId_8367_142	197	Colon	1.06039	0.918014	1.22486	0.425363	0.927833
PAEP	P09466	Glycodelin	Glycodelin	SeqId_8867_18	197	Colon	0.942026	0.813131	1.09135	0.4263	0.927833
HSPA1A	P0DMV8	HSP 70	Heat shock 70 kDa protein 1A	SeqId_4124_24	197	Colon	0.944804	0.821453	1.08668	0.426358	0.927833
EFNB2	P52799	EFNB2:ECD	Ephrin-B2:Extracellular domain	SeqId_14131_37	197	Colon	0.941152	0.810426	1.09297	0.426668	0.927833
SLC6A16	Q9GZN6	S6A16	Orphan sodium- and chloride-dependent neurotransmitter transporter NTT5	SeqId_13056_18	197	Colon	1.06119	0.91663	1.22854	0.426688	0.927833
PEX14	O75381	PEX14:N-term	Peroxisomal membrane protein PEX14:N-term	SeqId_8300_82	197	Colon	0.942704	0.81487	1.09059	0.427428	0.927833
CHI3L1	P36222	YKL-40	Chitinase-3-like protein 1	SeqId_11104_13	197	Colon	1.05963	0.918394	1.22259	0.427434	0.927833
TCEA1	P23193	TCEA1	Transcription elongation factor A protein 1	SeqId_18204_1	197	Colon	0.943298	0.816592	1.08967	0.427675	0.927833
IDS	P22304	IDS	Iduronate 2-sulfatase	SeqId_3198_4	197	Colon	0.945018	0.82171	1.08683	0.42792	0.927833
PLG	P00747	Plasminogen	Plasminogen	SeqId_4151_6	197	Colon	1.05912	0.918854	1.2208	0.428101	0.927833
UPP1	Q16831	UPP1	Uridine phosphorylase 1	SeqId_19448_104	197	Colon	0.944607	0.820406	1.08761	0.428178	0.927833
IDH3G	P51553	IDH3G	Isocitrate dehydrogenase [NAD] subunit gamma, mitochondrial	SeqId_19275_68	197	Colon	0.942835	0.815057	1.09065	0.428236	0.927833
TNC	P24821	Tenascin	Tenascin	SeqId_4155_3	197	Colon	1.059	0.918923	1.22042	0.428414	0.927833
UMODL1	Q5DID0	UROL1	Uromodulin-like 1	SeqId_9114_84	197	Colon	1.06068	0.916752	1.22721	0.428488	0.927833
PLA2R1	Q13018	PLA2R	Secretory phospholipase A2 receptor	SeqId_10916_44	197	Colon	0.943484	0.816932	1.08964	0.428526	0.927833
CHST1	O43916	CHST1	Carbohydrate sulfotransferase 1	SeqId_7803_4	197	Colon	0.942111	0.81281	1.09198	0.428526	0.927833
CLEC4G	Q6UXB4	CLC4G	C-type lectin domain family 4 member G	SeqId_10781_19	197	Colon	0.944991	0.821416	1.08716	0.42877	0.927833
DLD	P09622	DLDH	Dihydrolipoyl dehydrogenase, mitochondrial	SeqId_15527_90	197	Colon	1.05934	0.918252	1.2221	0.429241	0.927833
PRKN	O60260	PRKN2	E3 ubiquitin-protein ligase parkin	SeqId_13013_41	197	Colon	0.943584	0.817044	1.08972	0.429273	0.927833
TRAPPC3	O43617	TPPC3	Trafficking protein particle complex subunit 3	SeqId_14337_1	197	Colon	0.944412	0.819536	1.08832	0.429292	0.927833
F9	P00740	Coagulation Factor IXab	Coagulation factor IXab	SeqId_5307_12	197	Colon	1.05985	0.917498	1.2243	0.429567	0.927833
PDCD6IP	Q8WUM4	PDC6I	Programmed cell death 6-interacting protein	SeqId_18174_79	197	Colon	1.05932	0.918099	1.22226	0.429869	0.927833
RTF1	Q92541	RTF1	RNA polymerase-associated protein RTF1 homolog	SeqId_7741_111	197	Colon	1.05965	0.917671	1.2236	0.429873	0.927833
YES1	P07947	YES	Tyrosine-protein kinase Yes	SeqId_2878_66	197	Colon	0.94334	0.816141	1.09036	0.429928	0.927833
FGF20	Q9NP95	FGF-20	Fibroblast growth factor 20	SeqId_2763_66	197	Colon	0.943805	0.817535	1.08958	0.429958	0.927833
TEX29	Q8N6K0	TEX29	Testis-expressed sequence 29 protein	SeqId_10557_6	197	Colon	1.05805	0.919676	1.21723	0.430086	0.927833
ZNF415	Q09FC8	ZN415	Zinc finger protein 415	SeqId_12811_55	197	Colon	1.05917	0.918221	1.22175	0.430117	0.927833
CHI3L2	Q15782	CH3L2	Chitinase-3-like protein 2	SeqId_9383_24	197	Colon	1.05894	0.918396	1.22098	0.430555	0.927833
AREG	P15514	AREG	Amphiregulin	SeqId_2970_60	197	Colon	0.944226	0.81858	1.08916	0.430858	0.927833
THBS2	P35442	TSP2	Thrombospondin-2	SeqId_14111_15	197	Colon	1.05895	0.918208	1.22127	0.43114	0.927833
CLEC2L	P0C7M8	CLC2L	C-type lectin domain family 2 member L	SeqId_8242_9	197	Colon	1.05986	0.916985	1.22499	0.431339	0.927833
ANXA7	P20073	ANXA7	Annexin A7	SeqId_14203_3	197	Colon	1.05789	0.919461	1.21717	0.431558	0.927833
IL2RG	P31785	IL-2 sRg	Cytokine receptor common subunit gamma	SeqId_2634_2	197	Colon	0.944637	0.819559	1.0888	0.431901	0.927833
MAPRE1	Q15691	MARE1	Microtubule-associated protein RP/EB family member 1	SeqId_12469_19	197	Colon	0.943727	0.816788	1.09039	0.431965	0.927833
KLHL12	Q53G59	KLH12	Kelch-like protein 12	SeqId_12695_62	197	Colon	0.942437	0.812884	1.09264	0.431999	0.927833
DEFA1	P59665	HNP-1	Neutrophil defensin 1	SeqId_19579_5	197	Colon	0.943061	0.814745	1.09159	0.432079	0.927833
YY1	P25490	TYY1	Transcriptional repressor protein YY1	SeqId_17337_1	197	Colon	1.05925	0.917532	1.22285	0.432175	0.927833
MYNN	Q9NPC7	MYNN	Myoneurin	SeqId_12455_48	197	Colon	0.944602	0.8193	1.08907	0.432504	0.927833
HS3ST5	Q8IZT8	HS3S5	Heparan sulfate glucosamine 3-O-sulfotransferase 5	SeqId_10731_10	197	Colon	0.946159	0.823986	1.08645	0.432686	0.927833
LRRC3B	Q96PB8	LRC3B	Leucine-rich repeat-containing protein 3B	SeqId_18947_3	197	Colon	0.944838	0.819781	1.08897	0.43343	0.927833
WFDC2	Q14508	HE4	WAP four-disulfide core domain protein 2	SeqId_11388_75	197	Colon	0.92684	0.766341	1.12095	0.433564	0.927833
GREM2	Q9H772	GREM2	Gremlin-2	SeqId_5598_3	197	Colon	0.94483	0.819708	1.08905	0.433623	0.927833
VCAM1	P19320	VCAM-1	Vascular cell adhesion protein 1	SeqId_2967_8	197	Colon	1.05983	0.916319	1.22583	0.43374	0.927833
LRRTM3	Q86VH5	LRRT3	Leucine-rich repeat transmembrane neuronal protein 3	SeqId_4453_83	197	Colon	0.941975	0.811033	1.09406	0.433745	0.927833
MPZ	P25189	MYP0	Myelin protein P0	SeqId_10615_18	197	Colon	1.06002	0.915943	1.22676	0.434208	0.927833
DUSP3	P51452	DUS3	Dual specificity protein phosphatase 3	SeqId_3480_7	197	Colon	0.944255	0.817724	1.09036	0.434551	0.927833
ENTPD2	Q9Y5L3	ENTP2	Ectonucleoside triphosphate diphosphohydrolase 2	SeqId_18887_7	197	Colon	1.05908	0.917043	1.22311	0.434655	0.927833
LYPD1	Q8N2G4	LYPD1	Ly6/PLAUR domain-containing protein 1	SeqId_9327_3	197	Colon	1.05803	0.918402	1.21889	0.434676	0.927833
SGTB	Q96EQ0	SGTB	Small glutamine-rich tetratricopeptide repeat-containing protein beta	SeqId_18837_9	197	Colon	0.944671	0.818955	1.08969	0.434686	0.927833
TBX22	Q9Y458	TBX22	T-box transcription factor TBX22	SeqId_11146_4	197	Colon	0.943172	0.814317	1.09242	0.435027	0.927833
RXFP1	Q9HBX9	RXFP1	Relaxin receptor 1	SeqId_14135_3	197	Colon	1.05843	0.917757	1.22065	0.435138	0.927833
HSD17B7	P56937	DHB7:CD	3-keto-steroid reductase:Cytoplasmic domain	SeqId_8272_22	197	Colon	0.943846	0.816318	1.0913	0.435193	0.927833
LGALS3BP	Q08380	LG3BP	Galectin-3-binding protein	SeqId_5000_52	197	Colon	1.05916	0.916603	1.22389	0.435801	0.927833
NOTCH3	Q9UM47	Notch-3	Neurogenic locus notch homolog protein 3	SeqId_5108_72	197	Colon	1.05954	0.916039	1.22553	0.436015	0.927833
LGR4	Q9BXB1	LGR4	Leucine-rich repeat-containing G-protein coupled receptor 4	SeqId_16304_6	197	Colon	0.94461	0.81841	1.09027	0.436092	0.927833
HSPA1B	P0DMV9	HS71B	Heat shock 70 kDa protein 1B	SeqId_18901_26	197	Colon	1.05739	0.918666	1.21706	0.436744	0.927833
CSF2RB	P32927	IL3RB:CD	Cytokine receptor common subunit beta:Cytoplasmic domain	SeqId_11137_43	197	Colon	0.944315	0.817292	1.09108	0.436955	0.927833
OIT3	Q8WWZ8	OIT3	Oncoprotein-induced transcript 3 protein	SeqId_6296_36	197	Colon	0.94428	0.817168	1.09116	0.437017	0.927833
SERPINA5	P05154	PCI	Plasma serine protease inhibitor	SeqId_3389_7	197	Colon	1.05837	0.917294	1.22113	0.437035	0.927833
CSH2|CSH1	P0DML3|P0DML2	CSH	Chorionic somatomammotropin hormone	SeqId_13103_125	197	Colon	0.946238	0.823132	1.08776	0.437098	0.927833
GXYLT1	Q4G148	GXLT1	Glucoside xylosyltransferase 1	SeqId_8229_1	197	Colon	1.05981	0.915259	1.22719	0.437496	0.927833
RAB1A	P62820	RAB1A	Ras-related protein Rab-1A	SeqId_19223_6	197	Colon	1.05718	0.918709	1.21651	0.437592	0.927833
ACADSB	P45954	acyl-Coenzyme A dehydrogenase	Short/branched chain specific acyl-CoA dehydrogenase, mitochondrial	SeqId_17403_14	197	Colon	0.945823	0.821616	1.08881	0.438068	0.927833
LPO	P22079	PERL	Lactoperoxidase	SeqId_4801_13	197	Colon	1.05717	0.918489	1.21678	0.438412	0.927833
FETUB	Q9UGM5	FETUB	Fetuin-B	SeqId_3367_8	197	Colon	0.945811	0.821282	1.08922	0.439241	0.927833
CPNE1	Q99829	CPNE1:C2, 1 and 2	Copine-1:Ca2+-dependent membrane-targeting module domains 1 and 2	SeqId_5346_24	197	Colon	0.945763	0.821135	1.08931	0.439241	0.927833
FOXRED1	Q96CU9	FXRD1	FAD-dependent oxidoreductase domain-containing protein 1	SeqId_8017_23	197	Colon	1.05771	0.917476	1.21938	0.439435	0.927833
ZHX3	Q9H4I2	ZHX3	Zinc fingers and homeoboxes protein 3	SeqId_10036_201	197	Colon	0.946146	0.822241	1.08872	0.439517	0.927833
BMPR1B	O00238	BMP RIB	Bone morphogenetic protein receptor type-1B	SeqId_10550_37	197	Colon	0.944599	0.817466	1.0915	0.439639	0.927833
MRAP2	Q96G30	MRAP2	Melanocortin-2 receptor accessory protein 2	SeqId_10889_2	197	Colon	0.945045	0.818668	1.09093	0.440279	0.927833
SLIT2	O94813	SLIT2	Slit homolog 2 protein	SeqId_18930_28	197	Colon	1.05882	0.915742	1.22425	0.440335	0.927833
GGH	Q92820	GGH	Gamma-glutamyl hydrolase	SeqId_9370_69	197	Colon	0.945078	0.818742	1.09091	0.440388	0.927833
LGALS9	O00182	LEG9	Galectin-9	SeqId_9197_4	197	Colon	0.944748	0.81769	1.09155	0.440534	0.927833
SERPINB1	P30740	Serpin B1	Leukocyte elastase inhibitor	SeqId_10737_96	197	Colon	0.943978	0.815276	1.093	0.440755	0.927833
TPP1	O14773	TPP1	Tripeptidyl-peptidase 1	SeqId_17691_1	197	Colon	1.05793	0.916795	1.2208	0.440785	0.927833
EFS	O43281	EFS	Embryonal Fyn-associated substrate	SeqId_12572_236	197	Colon	1.05662	0.918481	1.21554	0.441017	0.927833
CCM2	Q9BSQ5	CCM2	Cerebral cavernous malformations 2 protein	SeqId_12347_29	197	Colon	1.05726	0.917566	1.21821	0.441251	0.927833
BET1L	Q9NYM9	BET1L	BET1-like protein	SeqId_10959_125	197	Colon	0.944162	0.815612	1.09297	0.441625	0.927833
MYBPC1	Q00872	MYPC1	Myosin-binding protein C, slow-type	SeqId_7648_9	197	Colon	0.944352	0.816144	1.0927	0.441813	0.927833
ARHGEF10	O15013	ARHGA	Rho guanine nucleotide exchange factor 10	SeqId_9061_3	197	Colon	1.0564	0.918536	1.21496	0.441869	0.927833
VSTM4	Q8IW00	CJ072	V-set and transmembrane domain-containing protein 4	SeqId_7242_14	197	Colon	1.05757	0.916953	1.21975	0.441918	0.927833
ODC1	P11926	Ornithine decarboxylase	Ornithine decarboxylase	SeqId_13689_2	197	Colon	1.05618	0.918744	1.21417	0.442215	0.927833
ATP1B2	P14415	AT1B2	Sodium/potassium-transporting ATPase subunit beta-2	SeqId_7218_87	197	Colon	1.06024	0.913282	1.23085	0.442247	0.927833
QSOX2	Q6ZRP7	QSOX2	Sulfhydryl oxidase 2	SeqId_8397_147	197	Colon	1.05892	0.914982	1.22549	0.442487	0.927833
NUDCD3	Q8IVD9	NUDC3	NudC domain-containing protein 3	SeqId_4254_6	197	Colon	1.05672	0.917912	1.21652	0.44257	0.927833
RPS6KA1	Q15418	KS6A1	Ribosomal protein S6 kinase alpha-1	SeqId_12329_21	197	Colon	1.05506	0.920141	1.20976	0.442615	0.927833
STIP1	P31948	Stress-induced-phosphoprotein 1	Stress-induced-phosphoprotein 1	SeqId_5489_18	197	Colon	0.947249	0.824811	1.08786	0.442822	0.927833
DECR1	Q16698	DECR	2,4-dienoyl-CoA reductase, mitochondrial	SeqId_12687_2	197	Colon	0.945083	0.818115	1.09176	0.442873	0.927833
TAC4	Q86UU9	TKN4	Tachykinin-4	SeqId_6468_37	197	Colon	0.944785	0.816981	1.09258	0.443709	0.927833
UNC5B	Q8IZJ1	UNC5B	Netrin receptor UNC5B	SeqId_15394_79	197	Colon	0.946166	0.821219	1.09012	0.44378	0.927833
ABRAXAS1	Q6UWZ7	F175A	BRCA1-A complex subunit Abraxas	SeqId_8784_7	197	Colon	1.05729	0.916792	1.21931	0.443808	0.927833
CRIM1	Q9NZV1	CRIM1:ECD	Cysteine-rich motor neuron 1 protein:Extracellular domain	SeqId_15492_1	197	Colon	1.05757	0.916389	1.22051	0.443862	0.927833
RALB	P11234	RALB	Ras-related protein Ral-B	SeqId_18432_32	197	Colon	1.05648	0.91781	1.21611	0.444062	0.927833
NOVA1	P51513	NOVA1	RNA-binding protein Nova-1	SeqId_12557_18	197	Colon	1.05751	0.916328	1.22044	0.44438	0.927833
RNASE13	Q5GAN3	RNS13	Probable inactive ribonuclease-like protein 13	SeqId_6424_2	197	Colon	0.94604	0.820605	1.09065	0.44467	0.927833
FCGR2B	P31994	FCG2B	Low affinity immunoglobulin gamma Fc region receptor II-b	SeqId_3310_62	197	Colon	1.05779	0.91581	1.22179	0.444836	0.927833
MSN	P26038	Moesin	Moesin	SeqId_5009_11	197	Colon	0.946271	0.821262	1.09031	0.444887	0.927833
ARL2	P36404	ARL2	ADP-ribosylation factor-like protein 2	SeqId_12587_65	197	Colon	1.05759	0.916052	1.22099	0.444965	0.927833
SNUPN	O95149	SPN1	Snurportin-1	SeqId_17765_3	197	Colon	0.946277	0.821204	1.0904	0.445185	0.927833
EIF4H	Q15056	eIF-4H	Eukaryotic translation initiation factor 4H	SeqId_5885_55	197	Colon	0.946221	0.821006	1.09053	0.445284	0.927833
NT5E	P21589	5'-Nucleotidase	5'-Nucleotidase	SeqId_15452_5	197	Colon	1.05731	0.916293	1.22004	0.44542	0.927833
CXCL12	P48061	SDF-1	Stromal cell-derived factor 1	SeqId_3516_60	197	Colon	0.945543	0.818815	1.09188	0.445645	0.927833
ANXA6	P08133	annexin VI	Annexin A6	SeqId_5335_73	197	Colon	1.05603	0.917977	1.21485	0.445645	0.927833
ITGB5	P18084	ITB5	Integrin beta-5	SeqId_7755_37	197	Colon	1.05705	0.916567	1.21907	0.445702	0.927833
ARPC1B	O15143	ARC1B	Actin-related protein 2/3 complex subunit 1B	SeqId_12689_56	197	Colon	1.05657	0.917218	1.21709	0.445738	0.927833
GPR26	Q8NDV2	GPR26	G-protein coupled receptor 26	SeqId_13540_1	197	Colon	1.05735	0.916143	1.22032	0.445781	0.927833
SYT9	Q86SS6	SYT9	Synaptotagmin-9	SeqId_8066_38	197	Colon	0.944758	0.816344	1.09337	0.445826	0.927833
GREM1	O60565	GREM1	Gremlin-1	SeqId_18878_15	197	Colon	1.05683	0.916768	1.21829	0.44607	0.927833
EYS	Q5T1H1	EYS	Protein eyes shut homolog	SeqId_9365_91	197	Colon	0.945391	0.818121	1.09246	0.446507	0.927833
EHF	Q9NZC4	EHF	ETS homologous factor	SeqId_13387_55	197	Colon	0.945932	0.819634	1.09169	0.447143	0.927833
PPM1D	O15297	PPM1D	Protein phosphatase 1D	SeqId_11315_148	197	Colon	0.945181	0.8173	1.09307	0.447161	0.927833
PLBD2	Q8NHP8	LAML2	Putative phospholipase B-like 2	SeqId_6536_54	197	Colon	1.05698	0.916241	1.21933	0.447191	0.927833
IL17F	Q96PD4	IL-17F	Interleukin-17F	SeqId_14026_24	197	Colon	1.05891	0.913533	1.22743	0.447412	0.927833
BIRC5	O15392	Survivin	Baculoviral IAP repeat-containing protein 5	SeqId_3472_40	197	Colon	0.945664	0.818688	1.09233	0.44758	0.927833
C10orf105	Q8TEF2	CJ105	Uncharacterized protein C10orf105	SeqId_11220_53	197	Colon	0.945547	0.818294	1.09259	0.447699	0.927833
SGK3	Q96BR1	SGK3	Serine/threonine-protein kinase Sgk3	SeqId_10042_8	197	Colon	0.944732	0.815711	1.09416	0.447932	0.927833
ADSS2	P30520	PURA2	Adenylosuccinate synthetase isozyme 2	SeqId_12644_63	197	Colon	0.946481	0.821099	1.09101	0.448062	0.927833
SEMA6B	Q9H3T3	SEM6B	Semaphorin-6B	SeqId_5121_3	197	Colon	1.06329	0.907364	1.24602	0.448141	0.927833
CTCF	P49711	CTCF	Transcriptional repressor CTCF	SeqId_14624_51	197	Colon	1.05567	0.917694	1.21439	0.448398	0.927833
FTL|FTH1	P02792|P02794	Ferritin	Ferritin	SeqId_5934_1	197	Colon	0.943241	0.810918	1.09716	0.448632	0.927833
FCAMR	Q8WWV6	FCAMR	High affinity immunoglobulin alpha and immunoglobulin mu Fc receptor	SeqId_9568_289	197	Colon	1.05704	0.91568	1.22022	0.448841	0.927833
ACSF2	Q96CM8	ACSF2	Acyl-CoA synthetase family member 2, mitochondrial	SeqId_17466_72	197	Colon	1.05624	0.916705	1.21702	0.44909	0.927833
IL37	Q9NZH6	IL-1F7	Interleukin-37	SeqId_2723_9	197	Colon	1.05564	0.917457	1.21463	0.449383	0.927833
ANTXR1	Q9H6X2	ANTR1	Anthrax toxin receptor 1	SeqId_10464_6	197	Colon	0.9456	0.817944	1.09318	0.449672	0.927833
COL2A1	P02458	Chondrocalcin	Chondrocalcin	SeqId_18875_125	197	Colon	1.05644	0.91611	1.21826	0.450238	0.927833
PCDHAC2	Q9Y5I4	PCDC2	Protocadherin alpha-C2	SeqId_9361_7	197	Colon	0.94563	0.817652	1.09364	0.451145	0.927833
TUFT1	Q9NNX1	TUFT1	Tuftelin	SeqId_5690_49	197	Colon	0.946919	0.82165	1.09129	0.451236	0.927833
NETO1	Q8TDF5	NETO1	Neuropilin and tolloid-like protein 1	SeqId_15298_199	197	Colon	0.945375	0.81678	1.09422	0.451441	0.927833
MAPK8	P45983	MK08	Mitogen-activated protein kinase 8	SeqId_3825_18	197	Colon	0.946566	0.820403	1.09213	0.451788	0.927833
TMEM237	Q96Q45	TM237	Transmembrane protein 237	SeqId_12856_14	197	Colon	0.94559	0.817341	1.09396	0.451853	0.927833
UBC	P0CG48	PolyUbiquitin K63	PolyUbiquitin K63-linked	SeqId_6647_55	197	Colon	1.05467	0.91811	1.21153	0.451855	0.927833
UGT1A8	Q9HAW9	UD18	UDP-glucuronosyltransferase 1-8	SeqId_8899_75	197	Colon	0.94591	0.818329	1.09338	0.451883	0.927833
CSF2RB	P32927	IL3RB:ECD	Cytokine receptor common subunit beta:Extracellular domain	SeqId_10512_13	197	Colon	0.946699	0.82077	1.09195	0.451974	0.927833
LYG2	Q86SG7	LYG2	Lysozyme g-like protein 2	SeqId_15416_54	197	Colon	0.947392	0.822862	1.09077	0.452268	0.927833
RAET1G	Q6H3X3	RET1G	Retinoic acid early transcript 1G protein	SeqId_18927_14	197	Colon	0.947166	0.822137	1.09121	0.452335	0.927833
CXCL6	P80162	GCP-2	C-X-C motif chemokine 6	SeqId_3495_15	197	Colon	0.946711	0.820699	1.09207	0.452392	0.927833
MANSC4	A6NHS7	MANS4	MANSC domain-containing protein 4	SeqId_9578_263	197	Colon	1.05687	0.914765	1.22105	0.452791	0.927833
USP25	Q9UHP3	UBP25	Ubiquitin carboxyl-terminal hydrolase 25	SeqId_9215_117	197	Colon	1.05571	0.916383	1.21622	0.452803	0.927833
TMEM25	Q86YD3	TMM25	Transmembrane protein 25	SeqId_9014_18	197	Colon	1.05529	0.916945	1.2145	0.452902	0.927833
ASIP	P42127	ASIP	Agouti-signaling protein	SeqId_5676_54	197	Colon	1.05715	0.914221	1.22243	0.453304	0.927833
MZB1	Q8WU39	PACAP	Marginal zone B- and B1-cell-specific protein	SeqId_16322_10	197	Colon	1.05612	0.915551	1.21828	0.453683	0.927833
CCDC134	Q9H6E4	CC134	Coiled-coil domain-containing protein 134	SeqId_15300_66	197	Colon	0.947479	0.82274	1.09113	0.453809	0.927833
BAD	Q92934	BAD	Bcl2-associated agonist of cell death	SeqId_5870_23	197	Colon	0.946777	0.820426	1.09259	0.454234	0.927833
SPINK5	Q9NQ38	SPINK5	Serine protease inhibitor Kazal-type 5	SeqId_8028_22	197	Colon	1.05814	0.912495	1.22704	0.454451	0.927833
VEGFA	P15692	VEGF	Vascular endothelial growth factor A	SeqId_2597_8	197	Colon	0.947259	0.821845	1.09181	0.454601	0.927833
KREMEN1	Q96MU8	KREM1	Kremen protein 1	SeqId_17331_138	197	Colon	0.9475	0.822508	1.09149	0.454965	0.927833
COL15A1	P39059	COFA1	Collagen alpha-1(XV) chain	SeqId_8974_172	197	Colon	0.943232	0.809141	1.09955	0.455053	0.927833
PPFIA1	Q13136	LIPA1	Liprin-alpha-1	SeqId_13975_56	197	Colon	1.05516	0.916397	1.21493	0.455464	0.927833
TLL1	O43897	TLL1	Tolloid-like protein 1	SeqId_6383_90	197	Colon	1.05923	0.910583	1.23214	0.455752	0.927833
PKP2	Q99959	PKP2	Plakophilin-2	SeqId_14067_6	197	Colon	0.947705	0.822889	1.09145	0.45599	0.927833
FCGR3A	P08637	FcRIIIa	Low affinity immunoglobulin gamma Fc region receptor III-A	SeqId_15388_24	197	Colon	1.05525	0.916065	1.21559	0.456136	0.927833
NFASC	O94856	NFASC	Neurofascin	SeqId_7179_69	197	Colon	1.05785	0.912389	1.22651	0.456169	0.927833
CD72	P21854	CD72	B-cell differentiation antigen CD72	SeqId_7009_8	197	Colon	0.946147	0.817938	1.09445	0.456194	0.927833
TFAM	Q00059	TFAM	Transcription factor A, mitochondrial	SeqId_9952_57	197	Colon	0.947724	0.822843	1.09156	0.456398	0.927833
CCNB1IP1	Q9NPC3	CIP1	E3 ubiquitin-protein ligase CCNB1IP1	SeqId_9728_4	197	Colon	0.945838	0.816769	1.0953	0.456935	0.927833
TPO	P07202	TMA	Thyroid peroxidase	SeqId_3873_51	197	Colon	1.05559	0.915341	1.21732	0.457015	0.927833
KL	Q9UEF7	KLOTHO	Klotho	SeqId_15384_15	197	Colon	1.05459	0.916684	1.21325	0.45725	0.927833
NAP1L4	Q99733	NAP2L	nucleosome assembly protein 1-like 4	SeqId_19188_21	197	Colon	1.05459	0.916687	1.21323	0.457275	0.927833
DDIT3	P35638	DDIT3	DNA damage-inducible transcript 3 protein	SeqId_19119_10	197	Colon	1.05653	0.913894	1.22142	0.457404	0.927833
NTNG1	Q9Y2I2	NTNG1	Netrin-G1	SeqId_5637_81	197	Colon	1.0563	0.914186	1.2205	0.457519	0.927833
DCK	P27707	DCK	Deoxycytidine kinase	SeqId_9836_20	197	Colon	0.947436	0.82164	1.09249	0.457545	0.927833
UBE2B	P63146	UBE2B	Ubiquitin-conjugating enzyme E2 B	SeqId_9865_40	197	Colon	1.05635	0.914079	1.22076	0.457634	0.927833
WNT7A	O00755	WNT7A	Protein Wnt-7a	SeqId_4889_82	197	Colon	1.05503	0.915873	1.21534	0.457891	0.927833
SH2D3C	Q8N5H7	SH2D3	SH2 domain-containing protein 3C	SeqId_12704_26	197	Colon	0.946428	0.818351	1.09455	0.457963	0.927833
MAT2B	Q9NZL9	MAT2B	Methionine adenosyltransferase 2 subunit beta	SeqId_18392_19	197	Colon	0.947486	0.821653	1.09259	0.458097	0.927833
STAT5B	P51692	STA5B	Signal transducer and activator of transcription 5B	SeqId_16551_14	197	Colon	1.0557	0.914801	1.21829	0.458331	0.927833
PNLIP	P16233	LIPP	Pancreatic triacylglycerol lipase	SeqId_15613_16	197	Colon	1.05463	0.916284	1.21387	0.458454	0.927833
PDLIM1	O00151	PDLI1	PDZ and LIM domain protein 1	SeqId_11428_31	197	Colon	0.94693	0.819801	1.09377	0.458471	0.927833
UCK2	Q9BZX2	UCK2	Uridine-cytidine kinase 2	SeqId_12515_45	197	Colon	1.05451	0.916426	1.2134	0.458558	0.927833
BMP7	P18075	BMP-7	Bone morphogenetic protein 7	SeqId_2972_57	197	Colon	1.05623	0.913867	1.22076	0.458948	0.927833
IL25	Q9H293	IL-17E	Interleukin-25	SeqId_4137_57	197	Colon	1.055	0.915614	1.2156	0.458958	0.927833
VSTM2L	Q96N03	VTM2L	V-set and transmembrane domain-containing protein 2-like protein	SeqId_6549_60	197	Colon	1.05513	0.91536	1.21625	0.459168	0.927833
IL17D	Q8TAD2	IL-17D	Interleukin-17D	SeqId_4136_40	197	Colon	0.944172	0.810926	1.09931	0.45923	0.927833
ARG2	P78540	Arginase	Arginase-2, mitochondrial	SeqId_17752_24	197	Colon	0.947732	0.822079	1.09259	0.459446	0.927833
TSG101	Q99816	TS101	Tumor susceptibility gene 101 protein	SeqId_13044_5	197	Colon	0.947694	0.821927	1.09271	0.459567	0.927833
XRCC1	P18887	XRCC1	DNA repair protein XRCC1	SeqId_12535_2	197	Colon	0.946003	0.816565	1.09596	0.45965	0.927833
AIFM1	O95831	AIF	Apoptosis-inducing factor 1, mitochondrial	SeqId_9522_3	197	Colon	0.947475	0.821172	1.09321	0.459809	0.927833
CCDC90B	Q9GZT6	CC90B	Coiled-coil domain-containing protein 90B, mitochondrial	SeqId_7792_58	197	Colon	0.945927	0.816207	1.09626	0.460094	0.927833
PCDHB2	Q9Y5E7	PCDB2	Protocadherin beta-2	SeqId_10748_216	197	Colon	0.948097	0.82305	1.09214	0.46016	0.927833
CYCS	P99999	Cytochrome c	Cytochrome c	SeqId_2942_50	197	Colon	0.947483	0.821023	1.09342	0.460467	0.927833
RAF1	P04049	c-Raf	RAF proto-oncogene serine/threonine-protein kinase	SeqId_10001_7	197	Colon	1.0556	0.914287	1.21875	0.46058	0.927833
STC2	O76061	STC2	Stanniocalcin-2	SeqId_6231_46	197	Colon	1.0559	0.913803	1.2201	0.460722	0.927833
MAPKAPK2	P49137	MAPK2	MAP kinase-activated protein kinase 2	SeqId_3820_68	197	Colon	1.05357	0.917154	1.21029	0.460723	0.927833
GLIPR1	P48060	GLIP1	Glioma pathogenesis-related protein 1	SeqId_9265_10	197	Colon	1.05566	0.914059	1.21921	0.461031	0.927833
NAIF1	Q69YI7	NAIF1	Nuclear apoptosis-inducing factor 1	SeqId_18301_10	197	Colon	1.05364	0.916963	1.21069	0.461063	0.927833
TBP	P20226	TBP	TATA-box-binding protein	SeqId_2875_15	197	Colon	1.05542	0.91438	1.21821	0.461144	0.927833
LRP8	Q14114	LRP8	Low-density lipoprotein receptor-related protein 8	SeqId_3323_37	197	Colon	0.946156	0.81664	1.09621	0.461166	0.927833
ROBO1	Q9Y6N7	ROBO1	Roundabout homolog 1	SeqId_5740_17	197	Colon	1.05631	0.913075	1.22201	0.46122	0.927833
ZFAND5	O76080	ZFAN5	AN1-type zinc finger protein 5	SeqId_18317_111	197	Colon	1.05572	0.913918	1.21952	0.461245	0.927833
WWOX	Q9NZC7	WWOX	WW domain-containing oxidoreductase	SeqId_17724_3	197	Colon	1.05517	0.914661	1.21726	0.461398	0.927833
TMEM59L	Q9UK28	TM59L	Transmembrane protein 59-like	SeqId_9959_60	197	Colon	0.948446	0.823807	1.09194	0.461522	0.927833
PRDM4	Q9UKN5	PRDM4	PR domain zinc finger protein 4	SeqId_12779_30	197	Colon	0.947276	0.820027	1.09427	0.461759	0.927833
SERPINE2	P07093	Protease nexin I	Glia-derived nexin	SeqId_19154_41	197	Colon	0.949002	0.825507	1.09097	0.461784	0.927833
IGF2	P01344	IGF-II:Mature	Insulin-like growth factor II:Mature	SeqId_15295_81	197	Colon	1.05661	0.912345	1.22369	0.46221	0.927833
XRCC4	Q13426	XRCC4	DNA repair protein XRCC4	SeqId_9886_28	197	Colon	1.0538	0.916289	1.21195	0.462601	0.927833
CXCL2	P19875	Gro-b	Gro-beta	SeqId_3148_49	197	Colon	1.05587	0.913208	1.22082	0.462914	0.927833
FOLR1	P15328	FOLR1	Folate receptor alpha	SeqId_17455_42	197	Colon	1.053	0.917253	1.20884	0.463305	0.927833
TFF1	P04155	TFF1	Trefoil factor 1	SeqId_9185_15	197	Colon	1.05431	0.915301	1.21443	0.463474	0.927833
PMM1	Q92871	PMM1	Phosphomannomutase 1	SeqId_17408_2	197	Colon	0.947518	0.820334	1.09442	0.463506	0.927833
EEA1	Q15075	EEA1	Early endosome antigen 1	SeqId_14043_12	197	Colon	0.946092	0.815807	1.09718	0.463514	0.927833
SOD2	P04179	Mn SOD	Superoxide dismutase [Mn], mitochondrial	SeqId_5008_51	197	Colon	1.05444	0.91507	1.21504	0.463619	0.927833
KIR2DL2	P43627	KI2L2	Killer cell immunoglobulin-like receptor 2DL2	SeqId_7773_20	197	Colon	0.947953	0.821636	1.09369	0.463829	0.927833
HBEGF	Q99075	HB-EGF	Heparin-binding EGF-like growth factor	SeqId_14094_29	197	Colon	0.947568	0.820349	1.09452	0.464051	0.927833
MAPKAPK5	Q8IW41	MAPK5	MAP kinase-activated protein kinase 5	SeqId_3821_28	197	Colon	0.94689	0.818052	1.09602	0.464582	0.927833
WFIKKN2	Q8TEU8	WFKN2	WAP, Kazal, immunoglobulin, Kunitz and NTR domain-containing protein 2	SeqId_3235_50	197	Colon	1.05679	0.91131	1.2255	0.464787	0.927833
MMP10	P09238	MMP-10	Stromelysin-2	SeqId_8479_4	197	Colon	1.05495	0.91393	1.21774	0.464963	0.927833
NAB2	Q15742	NAB2	NGFI-A-binding protein 2	SeqId_13680_3	197	Colon	1.05517	0.913589	1.21869	0.465055	0.927833
PSMA6	P60900	PSA6	Proteasome subunit alpha type-6	SeqId_3860_7	197	Colon	0.948107	0.821762	1.09388	0.465204	0.927833
EFNA4	P52798	Ephrin-A4	Ephrin-A4	SeqId_2614_28	197	Colon	1.05469	0.914129	1.21687	0.465587	0.927833
NFATC1	O95644	NF-ATc1	Nuclear factor of activated T-cells, cytoplasmic 1	SeqId_14286_2	197	Colon	0.947627	0.820126	1.09495	0.4656	0.927833
MAGEB10	Q96LZ2	MAGBA	Melanoma-associated antigen B10	SeqId_11456_2	197	Colon	0.947966	0.821186	1.09432	0.465691	0.927833
LAT	O43561	LAT	Linker for activation of T-cells family member 1	SeqId_10551_7	197	Colon	0.948694	0.823482	1.09295	0.465807	0.927833
IDI2	Q9BXS1	IDI2	Isopentenyl-diphosphate delta-isomerase 2	SeqId_17832_12	197	Colon	1.05526	0.913208	1.2194	0.465919	0.927833
GDF10	P55107	BMP-3b	Growth/differentiation factor 10	SeqId_16749_79	197	Colon	0.946852	0.817503	1.09667	0.466178	0.927833
LZIC	Q8WZA0	LZIC	Protein LZIC	SeqId_19338_3	197	Colon	1.05444	0.914317	1.21604	0.466187	0.927833
GFRAL	Q6UXV0	GFRAL	GDNF family receptor alpha-like	SeqId_6920_1	197	Colon	1.05635	0.91148	1.22425	0.466334	0.927833
ADAMTS4	O75173	ADAMTS-4	A disintegrin and metalloproteinase with thrombospondin motifs 4	SeqId_2809_25	197	Colon	1.05488	0.913624	1.21797	0.466385	0.927833
THSD7A	Q9UPZ6	THS7A:TSP type-1 domain 6	Thrombospondin type-1 domain-containing protein 7A:Thrombospondin type-1 domain 6	SeqId_11174_8	197	Colon	1.05426	0.91447	1.21542	0.466576	0.927833
NRXN3	Q9Y4C0	NRX3A	Neurexin-3	SeqId_16323_8	197	Colon	0.947506	0.819467	1.09555	0.466627	0.927833
KAZALD1	Q96I82	KAZD1	Kazal-type serine protease inhibitor domain-containing protein 1	SeqId_7144_234	197	Colon	0.948282	0.821943	1.09404	0.466647	0.927833
ECE1	P42892	Endothelin-converting enzyme 1:CD	Endothelin-converting enzyme 1:Cytoplasmic domain	SeqId_8767_44	197	Colon	0.947551	0.819553	1.09554	0.466843	0.927833
NAPA	P54920	SNAA	Alpha-soluble NSF attachment protein	SeqId_4292_5	197	Colon	1.054	0.914673	1.21456	0.467179	0.927833
SCUBE3	Q8IX30	SCUB3	Signal peptide, CUB and EGF-like domain-containing protein 3	SeqId_16773_29	197	Colon	1.05525	0.912805	1.21991	0.467324	0.927833
CYB5R2	Q6BCY4	NB5R2	NADH-cytochrome b5 reductase 2	SeqId_19143_38	197	Colon	1.05334	0.915584	1.21182	0.467406	0.927833
CLU	P10909	Clusterin	Clusterin	SeqId_4542_24	197	Colon	1.05355	0.915166	1.21286	0.467796	0.927833
TXN	P10599	Thioredoxin	Thioredoxin	SeqId_8813_160	197	Colon	1.05419	0.914211	1.2156	0.467816	0.927833
TNFRSF9	Q07011	4-1BB	Tumor necrosis factor receptor superfamily member 9	SeqId_14025_18	197	Colon	1.05373	0.914879	1.21364	0.467883	0.927833
OLFML3	Q9NRN5	OLFL3	Olfactomedin-like protein 3	SeqId_8660_5	197	Colon	1.0533	0.915466	1.21188	0.468043	0.927833
TPM2	P07951	Tropomyosin 2	Tropomyosin beta chain	SeqId_4472_5	197	Colon	1.05418	0.914085	1.21575	0.46829	0.927833
PARK7	Q99497	Oxidized PARK7	Oxidized Protein deglycase DJ-1	SeqId_19545_145	197	Colon	1.05397	0.914362	1.2149	0.468399	0.927833
NELL2	Q99435	NELL2	Protein kinase C-binding protein NELL2	SeqId_6022_57	197	Colon	1.05377	0.914644	1.21407	0.46845	0.927833
BRAF	P15056	BRAF1	Serine/threonine-protein kinase B-raf	SeqId_15669_7	197	Colon	1.05431	0.913828	1.21639	0.468517	0.927833
KCNE5	Q9UJ90	KCE1L:CD	Potassium voltage-gated channel subfamily E regulatory beta subunit 5:Cytoplasmic domain	SeqId_8908_14	197	Colon	0.946839	0.816829	1.09754	0.468518	0.927833
TMEM132C	Q8N3T6	T132C:CD	Transmembrane protein 132C:Cytoplasmic domain	SeqId_11128_29	197	Colon	0.947666	0.819406	1.096	0.46877	0.927833
MAP2K6	P52564	MP2K6	Dual specificity mitogen-activated protein kinase kinase 6	SeqId_17175_5	197	Colon	1.05404	0.914015	1.21552	0.469242	0.927833
CCL8	P80075	MCP-2	C-C motif chemokine 8	SeqId_13748_4	197	Colon	0.949077	0.823704	1.09353	0.469653	0.927833
ALKAL2	Q6UX46	F150B	ALK and LTK ligand 2	SeqId_6284_7	197	Colon	0.948888	0.823067	1.09394	0.469757	0.927833
CRKL	P46109	CRKL	Crk-like protein	SeqId_9877_28	197	Colon	1.05342	0.914671	1.21321	0.470169	0.927833
FCMR	O60667	FAIM3	Fas apoptotic inhibitory molecule 3	SeqId_6574_11	197	Colon	1.05453	0.913006	1.218	0.470191	0.927833
CCL3	P10147	MIP-1a	C-C motif chemokine 3	SeqId_3040_59	197	Colon	0.949557	0.825088	1.0928	0.470274	0.927833
SERPINA7	P05543	Thyroxine-Binding Globulin	Thyroxine-binding globulin	SeqId_2706_69	197	Colon	1.05672	0.909729	1.22745	0.470341	0.927833
LAIR2	Q6ISS4	LAIR2	Leukocyte-associated immunoglobulin-like receptor 2	SeqId_7130_4	197	Colon	1.05409	0.913479	1.21635	0.470814	0.927833
OMG	P23515	OMGP	Oligodendrocyte-myelin glycoprotein	SeqId_16908_5	197	Colon	0.947637	0.818686	1.0969	0.471103	0.927833
PRKCG	P05129	PKC-G	Protein kinase C gamma type	SeqId_5476_66	197	Colon	1.0531	0.91473	1.21241	0.47158	0.927833
DAP	P51397	DAP1	Death-associated protein 1	SeqId_19141_22	197	Colon	0.946945	0.816126	1.09873	0.47233	0.927833
SCARA5	Q6ZMJ2	SCAR5	Scavenger receptor class A member 5	SeqId_10419_1	197	Colon	0.948186	0.820096	1.09628	0.472429	0.927833
LMAN1	P49257	Mannose-binding lectin	Protein ERGIC-53	SeqId_15688_30	197	Colon	1.05299	0.914631	1.21228	0.472505	0.927833
SERPINB8	P50452	SPB8	Serpin B8	SeqId_19130_81	197	Colon	1.05227	0.915678	1.20924	0.472621	0.927833
USP21	Q9UK80	UBP21	Ubiquitin carboxyl-terminal hydrolase 21	SeqId_12681_63	197	Colon	1.05274	0.914867	1.2114	0.472971	0.927833
ALDH1A3	P47895	AL1A3	Aldehyde dehydrogenase family 1 member A3	SeqId_9835_16	197	Colon	0.950135	0.826178	1.09269	0.473272	0.927833
MCEE	Q96PE7	MCEE	Methylmalonyl-CoA epimerase, mitochondrial	SeqId_9388_18	197	Colon	0.949274	0.823378	1.09442	0.473296	0.927833
GAD1	Q99259	DCE1	Glutamate decarboxylase 1	SeqId_11280_6	197	Colon	0.947671	0.818185	1.09765	0.473356	0.927833
MOB1B	Q7L9L4	MOL1A	MOB kinase activator 1B	SeqId_19177_7	197	Colon	1.05295	0.914424	1.21245	0.473438	0.927833
CSDE1	O75534	CSDE1	Cold shock domain-containing protein E1	SeqId_12735_39	197	Colon	1.05332	0.913843	1.21408	0.473514	0.927833
HLA-G	P17693	HLA-G	HLA class I histocompatibility antigen, alpha chain G	SeqId_19636_23	197	Colon	0.949423	0.8238	1.0942	0.473536	0.927833
CBX3	Q13185	CBX3	Chromobox protein homolog 3	SeqId_18868_7	197	Colon	0.948762	0.821561	1.09566	0.473899	0.927833
HS3ST4	Q9Y661	HS3S4	Heparan sulfate glucosamine 3-O-sulfotransferase 4	SeqId_8998_15	197	Colon	1.05452	0.911921	1.21941	0.47392	0.927833
IL20RB	Q6UXL0	IL-20 Rb	Interleukin-20 receptor subunit beta	SeqId_13435_31	197	Colon	1.05323	0.913818	1.21392	0.474025	0.927833
TFPI	P10646	TFPI	Tissue factor pathway inhibitor	SeqId_3336_50	197	Colon	0.948251	0.819775	1.09686	0.474398	0.927833
C4B|C4A	P0C0L5|P0C0L4	C4a	C4a anaphylatoxin	SeqId_18821_9	197	Colon	1.05331	0.913583	1.21441	0.474427	0.927833
RETREG1	Q9H6L5	F134B	Protein FAM134B	SeqId_8556_5	197	Colon	0.948728	0.82118	1.09609	0.474915	0.927833
SYF2	O95926	SYF2	Pre-mRNA-splicing factor SYF2	SeqId_19438_68	197	Colon	0.948218	0.819433	1.09724	0.475266	0.927833
SERPINH1	P50454	Collagen-binding protein	Serpin H1	SeqId_10800_15	197	Colon	1.05237	0.914746	1.21071	0.475302	0.927833
CNPY3	Q9BT09	CNPY3	Protein canopy homolog 3	SeqId_17327_3	197	Colon	1.05403	0.912169	1.21796	0.475513	0.927833
EQTN	Q9NQ60	EQTN	Equatorin	SeqId_11162_37	197	Colon	1.05276	0.914071	1.2125	0.475602	0.927833
CAT	P04040	Catalase	Catalase	SeqId_3488_64	197	Colon	1.05518	0.910418	1.22295	0.475602	0.927833
MYC	P01106	c-Myc	Myc proto-oncogene protein	SeqId_10362_35	197	Colon	1.05419	0.911904	1.21868	0.47562	0.927833
PTK7	Q13308	PTK7	Inactive tyrosine-protein kinase 7	SeqId_9525_1	197	Colon	1.05721	0.907335	1.23185	0.475661	0.927833
FASLG	P48023	Fas ligand, soluble	Tumor necrosis factor ligand superfamily member 6, soluble form	SeqId_3052_8	197	Colon	0.949145	0.822255	1.09562	0.475946	0.927833
SH3GL3	Q99963	SH3G3	Endophilin-A3	SeqId_18318_98	197	Colon	0.949428	0.823087	1.09516	0.476281	0.927833
OSTF1	Q92882	OSTF1	Osteoclast-stimulating factor 1	SeqId_19118_47	197	Colon	1.0519	0.915182	1.20903	0.476311	0.927833
CFL2	Q9Y281	COF2	Cofilin-2	SeqId_15339_32	197	Colon	1.05258	0.914117	1.21203	0.476364	0.927833
ART4	Q93070	ART4	Ecto-ADP-ribosyltransferase 4	SeqId_6576_1	197	Colon	0.94897	0.821525	1.09619	0.476551	0.927833
ICOSLG	O75144	B7-H2	ICOS ligand	SeqId_5061_27	197	Colon	0.950915	0.827844	1.09228	0.476622	0.927833
LIN7C	Q9NUP9	LIN7C	Protein lin-7 homolog C	SeqId_12986_12	197	Colon	0.949929	0.824577	1.09434	0.476813	0.927833
SPR	P35270	SPRE	Sepiapterin reductase	SeqId_9287_6	197	Colon	0.950178	0.825325	1.09392	0.477057	0.927833
PDXP	Q96GD0	PLPP	Pyridoxal phosphate phosphatase	SeqId_3897_61	197	Colon	0.949609	0.823453	1.09509	0.47711	0.927833
SUFU	Q9UMX1	SUFU	Suppressor of fused homolog	SeqId_17468_1	197	Colon	0.94956	0.823275	1.09522	0.477185	0.927833
YBX2	Q9Y2T7	YBOX2	Y-box-binding protein 2	SeqId_6372_7	197	Colon	1.05234	0.91422	1.21132	0.477308	0.927833
CUL9	Q8IWT3	CUL9	Cullin-9	SeqId_12991_49	197	Colon	1.0521	0.914578	1.2103	0.477328	0.927833
C11orf87	Q6NUJ2	CK087	Uncharacterized protein C11orf87	SeqId_11116_16	197	Colon	0.949797	0.823932	1.09489	0.477612	0.927833
TMEM106A	Q96A25	T106A	Transmembrane protein 106A	SeqId_10499_1	197	Colon	0.950234	0.825342	1.09403	0.477679	0.927833
GATD3A	P0DPI2	ES1	ES1 protein homolog, mitochondrial	SeqId_5981_6	197	Colon	1.05355	0.912176	1.21684	0.477939	0.927973
PPIC	P45877	PPIC	Peptidyl-prolyl cis-trans isomerase C	SeqId_18819_21	197	Colon	0.948716	0.820054	1.09756	0.478937	0.928111
TBCE	Q15813	TBCE	Tubulin-specific chaperone E	SeqId_11211_7	197	Colon	0.950352	0.825354	1.09428	0.479098	0.928111
PYGL	P06737	PYGL	Glycogen phosphorylase, liver form	SeqId_11441_11	197	Colon	1.0533	0.91216	1.21627	0.479312	0.928111
FUT10	Q6P4F1	FUT10	Alpha-(1,3)-fucosyltransferase 10	SeqId_7156_2	197	Colon	1.05167	0.914552	1.20934	0.479697	0.928111
CLSTN2	Q9H4D0	CSTN2	Calsyntenin-2	SeqId_18882_7	197	Colon	1.0536	0.911534	1.2178	0.47986	0.928111
GDNF	P39905	GDNF	Glial cell line-derived neurotrophic factor	SeqId_5822_22	197	Colon	1.05324	0.912041	1.21629	0.48001	0.928111
CD320	Q9NPF0	CD320	CD320 antigen	SeqId_16320_139	197	Colon	1.05176	0.914284	1.20991	0.480122	0.928111
FJX1	Q86VR8	FJX1	Four-jointed box protein 1	SeqId_7921_65	197	Colon	0.949337	0.821752	1.09673	0.480145	0.928111
NLGN2	Q8NFZ4	NLGN2:ECD	Neuroligin-2:Extracellular domain	SeqId_9772_153	197	Colon	1.05342	0.91169	1.21719	0.480224	0.928111
MAZ	P56270	MAZ	Myc-associated zinc finger protein	SeqId_13436_54	197	Colon	1.05199	0.913781	1.2111	0.480624	0.928111
SUN5	Q8TC36	SPA4L	SUN domain-containing protein 5	SeqId_11260_47	197	Colon	0.949509	0.82218	1.09656	0.480643	0.928111
BNIP3	Q12983	BNIP3	BCL2/adenovirus E1B 19 kDa protein-interacting protein 3	SeqId_7045_4	197	Colon	1.05276	0.912564	1.2145	0.480698	0.928111
ITGAL	P20701	LFA-1 alpha-L chain	Integrin alpha-L	SeqId_11617_1	197	Colon	0.949962	0.823541	1.09579	0.481105	0.928111
GALNT13	Q8IUC8	GLT13	Polypeptide N-acetylgalactosaminyltransferase 13	SeqId_10908_2	197	Colon	0.949699	0.822643	1.09638	0.481232	0.928111
RAC1	P63000	RAC1	Ras-related C3 botulinum toxin substrate 1	SeqId_2870_29	197	Colon	0.950625	0.825633	1.09454	0.481419	0.928111
CXCL16	Q9H2A7	CXCL16, soluble	C-X-C motif chemokine 16	SeqId_2436_49	197	Colon	0.949205	0.820975	1.09746	0.481426	0.928111
CCK	P06307	CCKN	Cholecystokinin	SeqId_6918_183	197	Colon	1.05253	0.912675	1.21381	0.481559	0.928111
PAICS	P22234	Multifunctional protein ADE2	Multifunctional protein ADE2	SeqId_9841_197	197	Colon	1.05278	0.91224	1.21498	0.481688	0.928111
CCN4	O95388	WISP-1	WNT1-inducible-signaling pathway protein 1	SeqId_3057_55	197	Colon	1.05269	0.912308	1.21467	0.481945	0.928111
ETFA	P13804	ETFA	Electron transfer flavoprotein subunit alpha, mitochondrial	SeqId_17435_43	197	Colon	0.950533	0.825115	1.09501	0.482223	0.928111
SCUBE1	Q8IWY4	SCUB1	Signal peptide, CUB and EGF-like domain-containing protein 1	SeqId_8989_40	197	Colon	1.05711	0.905409	1.23422	0.482242	0.928111
PRMT3	O60678	ANM3	Protein arginine N-methyltransferase 3	SeqId_12696_166	197	Colon	0.948762	0.819291	1.09869	0.482279	0.928111
CNGA2	Q16280	CNGA2	Cyclic nucleotide-gated olfactory channel	SeqId_12872_35	197	Colon	1.05195	0.913343	1.21159	0.482318	0.928111
FLII	Q13045	FLII	Protein flightless-1 homolog	SeqId_12677_164	197	Colon	0.950572	0.8251	1.09512	0.482767	0.928233
HPGDS	O60760	PTGD2	Hematopoietic prostaglandin D synthase	SeqId_12549_33	197	Colon	1.05275	0.911944	1.21529	0.482866	0.928233
GNAI3	P08754	GNAI3	Guanine nucleotide-binding protein G(k) subunit alpha	SeqId_12650_43	197	Colon	1.05161	0.913599	1.21048	0.483242	0.928233
DUSP28	Q4G0W2	DUS28	Dual specificity phosphatase 28	SeqId_9940_35	197	Colon	0.950721	0.825409	1.09506	0.483447	0.928233
IBSP	P21815	BSP	Bone sialoprotein 2	SeqId_3415_61	197	Colon	1.05257	0.912032	1.21476	0.483507	0.928233
HMGA1	P17096	HMGA1	High mobility group protein HMG-I/HMG-Y	SeqId_16536_3	197	Colon	1.0513	0.914014	1.2092	0.483509	0.928233
ULBP2	Q9BZM5	ULBP-2	NKG2D ligand 2	SeqId_3082_9	197	Colon	1.05197	0.912903	1.21223	0.483693	0.928233
CD27	P26842	CD27	CD27 antigen	SeqId_5412_53	197	Colon	1.05149	0.913549	1.21027	0.484049	0.928455
OPRPN	Q99935	PROL1	Opiorphin prepropeptide	SeqId_6530_63	197	Colon	0.949053	0.819669	1.09886	0.484369	0.928455
NT5C	Q8TCD5	NT5C	5'(3')-deoxyribonucleotidase, cytosolic type	SeqId_12560_9	197	Colon	0.950985	0.826035	1.09484	0.484371	0.928455
SPOCK1	Q08629	Testican-1	Testican-1	SeqId_5490_53	197	Colon	1.05066	0.914696	1.20683	0.484593	0.928522
B3GALT6	Q96L58	B3GT6	Beta-1,3-galactosyltransferase 6	SeqId_7981_230	197	Colon	0.950067	0.822834	1.09697	0.485003	0.928949
ANXA7	P20073	ANXA7	Annexin A7	SeqId_18244_1	197	Colon	1.05118	0.913575	1.2095	0.485648	0.92948
CHP1	Q99653	CHP1	Calcineurin B homologous protein 1	SeqId_12458_79	197	Colon	0.951861	0.828577	1.09349	0.485713	0.92948
TNFSF14	O43557	LIGHT	Tumor necrosis factor ligand superfamily member 14	SeqId_5988_49	197	Colon	0.950565	0.824172	1.09634	0.486139	0.92948
BIN1	O00499	BIN1	Myc box-dependent-interacting protein 1	SeqId_9574_11	197	Colon	1.05091	0.913731	1.20868	0.486568	0.92948
AFP	P02771	AFP	alpha-Fetoprotein	SeqId_5792_8	197	Colon	1.05211	0.911811	1.214	0.486622	0.92948
EFCAB14	O75071	K0494:N-term	EF-hand calcium-binding domain-containing protein 14:N-term	SeqId_10830_5	197	Colon	0.950255	0.82292	1.09729	0.486976	0.92948
POGLUT2	Q6UW63	KDEL1	KDEL motif-containing protein 1	SeqId_6611_8	197	Colon	0.951205	0.826004	1.09538	0.487206	0.92948
SERAC1	Q96JX3	SRAC1	Protein SERAC1	SeqId_8985_13	197	Colon	0.94978	0.821271	1.0984	0.487262	0.92948
G3BP2	Q9UN86	G3BP2	Ras GTPase-activating protein-binding protein 2	SeqId_9831_12	197	Colon	1.0517	0.912166	1.21258	0.487606	0.92948
STIM1	Q13586	STIM1:ECD	Stromal interaction molecule 1:Extracellular domain	SeqId_9271_101	197	Colon	1.05209	0.911541	1.2143	0.487661	0.92948
GJA8	P48165	CXA8	Gap junction alpha-8 protein	SeqId_12711_19	197	Colon	1.052	0.911662	1.21393	0.487739	0.92948
ERO1B	Q86YB8	ERO1B	ERO1-like protein beta	SeqId_7994_41	197	Colon	1.05254	0.910784	1.21635	0.487826	0.92948
KIN	O60870	KIN17	DNA/RNA-binding protein KIN17	SeqId_13476_16	197	Colon	0.950326	0.82286	1.09754	0.488062	0.92948
BTN3A1	O00481	BT3A1	Butyrophilin subfamily 3 member A1	SeqId_7081_2	197	Colon	0.950916	0.824814	1.0963	0.488067	0.92948
FTL	P02792	Ferritin light chain	Ferritin light chain	SeqId_15324_58	197	Colon	0.947944	0.814986	1.10259	0.488094	0.92948
ASPA	P45381	ACY2	Aspartoacylase	SeqId_18187_16	197	Colon	0.951471	0.826318	1.09558	0.489345	0.930645
MAPK13	O15264	MK13	Mitogen-activated protein kinase 13	SeqId_5006_71	197	Colon	1.05145	0.912034	1.21218	0.489372	0.930645
HS6ST1	O60243	H6ST1	Heparan-sulfate 6-O-sulfotransferase 1	SeqId_5465_32	197	Colon	1.0535	0.908773	1.22127	0.489427	0.930645
ST6GALNAC3	Q8NDV1	SIA7C	Alpha-N-acetylgalactosaminide alpha-2,6-sialyltransferase 3	SeqId_10705_14	197	Colon	1.05125	0.912257	1.21143	0.48969	0.930645
PLTP	P55058	PLTP	Phospholipid transfer protein	SeqId_15475_4	197	Colon	0.951315	0.825672	1.09608	0.489807	0.930645
MYO6	Q9UM54	MYO6	Unconventional myosin-VI	SeqId_9894_13	197	Colon	1.0518	0.911265	1.214	0.49012	0.930645
CDHR5	Q9HBB8	MUCDL	Cadherin-related family member 5	SeqId_9962_1	197	Colon	0.949891	0.820839	1.09923	0.490164	0.930645
BTK	Q06187	BTK	Tyrosine-protein kinase BTK	SeqId_19202_10	197	Colon	0.951569	0.826354	1.09576	0.490428	0.930645
ASAH2	Q9NR71	ASAH2	Neutral ceramidase	SeqId_3212_30	197	Colon	1.05168	0.91135	1.21361	0.490471	0.930645
NAGS	Q8N159	NAGS	N-acetylglutamate synthase, mitochondrial	SeqId_11247_20	197	Colon	1.05162	0.911333	1.2135	0.490833	0.930645
RND1	Q92730	RND1	Rho-related GTP-binding protein Rho6	SeqId_13574_50	197	Colon	1.05153	0.911455	1.21313	0.490902	0.930645
HSP90AB1	P08238	HSP 90b	Heat shock protein HSP 90-beta	SeqId_5467_15	197	Colon	1.05024	0.913505	1.20744	0.49096	0.930645
CPA4	Q9UI42	CBPA4	Carboxypeptidase A4	SeqId_9267_2	197	Colon	1.05276	0.909414	1.2187	0.49115	0.930649
BTD	P43251	Biotinidase	Biotinidase	SeqId_15644_1	197	Colon	0.950832	0.823445	1.09792	0.492076	0.931271
EDF1	O60869	EDF1	Endothelial differentiation-related factor 1	SeqId_12415_122	197	Colon	0.951113	0.824341	1.09738	0.492233	0.931271
STAT3	P40763	STAT3	Signal transducer and activator of transcription 3	SeqId_10346_5	197	Colon	0.951914	0.827018	1.09567	0.492237	0.931271
PIM1	P11309	PIM1	Serine/threonine-protein kinase pim-1	SeqId_5359_65	197	Colon	0.949968	0.820501	1.09986	0.492316	0.931271
ANXA10	Q9UJ72	ANX10	Annexin A10	SeqId_13605_16	197	Colon	0.951723	0.826331	1.09614	0.492418	0.931271
CLPSL2	Q6UWE3	CF126	Colipase-like protein 2	SeqId_7767_1	197	Colon	1.05086	0.912008	1.21086	0.492628	0.931312
CDH5	P33151	Cadherin-5	Cadherin-5	SeqId_2819_23	197	Colon	1.05208	0.909948	1.21641	0.492958	0.931447
NLGN1	Q8N2Q7	NLGN1	Neuroligin-1	SeqId_15620_4	197	Colon	1.05146	0.910904	1.21371	0.493075	0.931447
PDZD11	Q5EBL8	PDZ11	PDZ domain-containing protein 11	SeqId_6219_14	197	Colon	1.05239	0.90933	1.21797	0.493325	0.931564
SEZ6L	Q9BYH1	SEZ6L	Seizure 6-like protein	SeqId_19563_3	197	Colon	1.05554	0.904196	1.23221	0.493642	0.931808
DLX4	Q92988	DLX4	Homeobox protein DLX-4	SeqId_11910_27	197	Colon	0.952209	0.827361	1.0959	0.494647	0.932619
STMP1	E0CX11	CG073	Uncharacterized protein C7orf73	SeqId_8927_6	197	Colon	1.05131	0.910648	1.21369	0.494765	0.932619
EPHB3	P54753	EPHB3	Ephrin type-B receptor 3	SeqId_9220_7	197	Colon	1.0514	0.910362	1.21429	0.495196	0.932619
RHOA	P61586	Rho A	Transforming protein RhoA	SeqId_9855_10	197	Colon	1.05074	0.911397	1.2114	0.495303	0.932619
HSPH1	Q92598	HS105	Heat shock protein 105 kDa	SeqId_17704_74	197	Colon	1.05001	0.912522	1.2082	0.495562	0.932619
PAWR	Q96IZ0	PAWR	PRKC apoptosis WT1 regulator protein	SeqId_9565_6	197	Colon	0.952321	0.827491	1.09598	0.495563	0.932619
FAM162A	Q96A26	F162A	Protein FAM162A	SeqId_6531_29	197	Colon	0.95124	0.823836	1.09835	0.495629	0.932619
PLD3	Q8IV08	PLD3	Phospholipase D3	SeqId_10948_14	197	Colon	1.05007	0.91232	1.20861	0.495903	0.932619
CEACAM4	O75871	CEAM4	Carcinoembryonic antigen-related cell adhesion molecule 4	SeqId_10910_6	197	Colon	1.05034	0.911836	1.20989	0.496012	0.932619
RAB26	Q9ULW5	RAB26	Ras-related protein Rab-26	SeqId_6997_32	197	Colon	0.95132	0.823906	1.09844	0.496354	0.932619
NUDT1	P36639	8ODP	7,8-dihydro-8-oxoguanine triphosphatase	SeqId_19206_20	197	Colon	0.950737	0.821921	1.09974	0.496452	0.932619
CCDC126	Q96EE4	CC126	Coiled-coil domain-containing protein 126	SeqId_6388_21	197	Colon	1.05071	0.911086	1.21174	0.496512	0.932619
REPIN1	Q9BWE0	REPI1	Replication initiator 1	SeqId_13554_78	197	Colon	1.05059	0.911275	1.21121	0.496519	0.932619
TAFA2	Q8N3H0	F19A2	Protein FAM19A2	SeqId_6430_36	197	Colon	1.05033	0.911283	1.2106	0.497925	0.934906
VSIG10	Q8N0Z9	VSI10	V-set and immunoglobulin domain-containing protein 10	SeqId_10825_12	197	Colon	1.04974	0.91205	1.20822	0.498596	0.935721
CLINT1	Q14677	EPN4	Clathrin interactor 1	SeqId_11659_31	197	Colon	0.952504	0.827178	1.09682	0.498997	0.935721
LRRC25	Q8N386	LRC25:ECD	Leucine-rich repeat-containing protein 25:Extracellular domain	SeqId_9317_4	197	Colon	1.05024	0.911064	1.21067	0.499152	0.935721
ARL3	P36405	ARL3	ADP-ribosylation factor-like protein 3	SeqId_12571_14	197	Colon	0.952019	0.825484	1.09795	0.499193	0.935721
VOPP1	Q96AW1	ECOP	Vesicular, overexpressed in cancer, prosurvival protein 1	SeqId_14618_26	197	Colon	1.0526	0.907136	1.22139	0.499303	0.935721
GSTT1	P30711	GSTT1	Glutathione S-transferase theta-1	SeqId_19230_12	197	Colon	1.04905	0.912836	1.2056	0.499774	0.936249
JCHAIN	P01591	IgJ	Immunoglobulin J chain	SeqId_15306_20	197	Colon	1.05135	0.908972	1.21603	0.500003	0.936325
LILRB3	O75022	LIRB3	Leukocyte immunoglobulin-like receptor subfamily B member 3	SeqId_15615_8	197	Colon	0.952148	0.825531	1.09818	0.500606	0.936595
LRP4	O75096	LRP4	Low-density lipoprotein receptor-related protein 4	SeqId_19558_10	197	Colon	0.95175	0.824167	1.09908	0.500661	0.936595
LONP1	P36776	LONM	Lon protease homolog, mitochondrial	SeqId_6398_12	197	Colon	1.04939	0.911999	1.20748	0.500722	0.936595
COL9A1	P20849	CO9A1	Collagen alpha-1(IX) chain	SeqId_6631_17	197	Colon	0.95093	0.821325	1.10099	0.500913	0.936595
CLTC	Q00610	CLH1	Clathrin heavy chain 1	SeqId_13711_10	197	Colon	1.05075	0.909632	1.21376	0.501092	0.936595
SIAE	Q9HAT2	SIAE	Sialate O-acetylesterase	SeqId_9263_57	197	Colon	0.95296	0.827974	1.09681	0.501761	0.936768
PELI2	Q9HAT8	PELI2	E3 ubiquitin-protein ligase pellino homolog 2	SeqId_12702_13	197	Colon	0.951196	0.821963	1.10075	0.501846	0.936768
TMUB2	Q71RG4	TMUB2	Transmembrane and ubiquitin-like domain-containing protein 2	SeqId_9226_6	197	Colon	0.952556	0.826457	1.0979	0.502288	0.936768
IST1	P53990	K0174	IST1 homolog	SeqId_12434_25	197	Colon	1.04814	0.913514	1.20261	0.502629	0.936768
ENGASE	Q8NFI3	ENASE	Cytosolic endo-beta-N-acetylglucosaminidase	SeqId_16781_2	197	Colon	0.952849	0.827308	1.09744	0.502817	0.936768
FGF22	Q9HCT0	FGF22	Fibroblast growth factor 22	SeqId_9513_9	197	Colon	1.04971	0.910833	1.20976	0.50283	0.936768
TNFRSF21	O75509	DR6	Tumor necrosis factor receptor superfamily member 21	SeqId_5404_53	197	Colon	0.95207	0.824642	1.09919	0.502874	0.936768
TNFSF14	O43557	LIGHT	Tumor necrosis factor ligand superfamily member 14	SeqId_5355_69	197	Colon	1.04911	0.911773	1.20712	0.503059	0.936768
LY6G6C	O95867	LY66C	Lymphocyte antigen 6 complex locus protein G6c	SeqId_6256_9	197	Colon	1.04964	0.910829	1.2096	0.503243	0.936768
KLK10	O43240	kallikrein 10	Kallikrein-10	SeqId_6227_1	197	Colon	0.949058	0.814275	1.10615	0.50347	0.936768
RBM46	Q8TBY0	RBM46	Probable RNA-binding protein 46	SeqId_13958_5	197	Colon	1.04958	0.910825	1.20947	0.503573	0.936768
FGF1	P05230	b-ECGF	Fibroblast growth factor 1	SeqId_3486_58	197	Colon	0.951969	0.824055	1.09974	0.503743	0.936768
ZPBP	Q9BS86	ZPBP1	Zona pellucida-binding protein 1	SeqId_8635_283	197	Colon	1.04915	0.911497	1.20758	0.503744	0.936768
SMAP1	Q8IYB5	SMAP1	Stromal membrane-associated protein 1	SeqId_11649_3	197	Colon	0.953503	0.829226	1.0964	0.50397	0.936768
EBI3	Q14213	IL27B	Interleukin-27 subunit beta	SeqId_10851_77	197	Colon	1.04859	0.912349	1.20518	0.504021	0.936768
HSPB6	O14558	HSPB6	Heat shock protein beta-6	SeqId_19127_1	197	Colon	0.951868	0.823317	1.10049	0.505156	0.937605
STX12	Q86Y82	STX12	Syntaxin-12	SeqId_10418_36	197	Colon	0.952619	0.825841	1.09886	0.505297	0.937605
SPATA20	Q8TB22	SPT20	Spermatogenesis-associated protein 20	SeqId_11117_2	197	Colon	1.04761	0.913616	1.20126	0.505334	0.937605
LEPR	P48357	sLeptin R	Leptin receptor, soluble	SeqId_5400_52	197	Colon	1.05055	0.908626	1.21464	0.505438	0.937605
CD33	P20138	Siglec-3	Myeloid cell surface antigen CD33	SeqId_3166_92	197	Colon	1.05006	0.909304	1.21261	0.505889	0.937605
IL36G	Q9NZH8	IL-1F9	Interleukin-36 gamma	SeqId_9117_4	197	Colon	1.05026	0.908917	1.21359	0.506045	0.937605
ADAM22	Q9P0K1	ADA22	Disintegrin and metalloproteinase domain-containing protein 22	SeqId_7933_75	197	Colon	0.95179	0.822748	1.10107	0.506228	0.937605
SBDS	Q9Y3A5	SBDS	Ribosome maturation protein SBDS	SeqId_3866_7	197	Colon	0.953988	0.830269	1.09614	0.506256	0.937605
CTRB1	P17538	Chymotrypsin	Chymotrypsinogen B	SeqId_5671_1	197	Colon	1.0504	0.908616	1.21431	0.506283	0.937605
CRIPT	Q9P021	CRIPT	Cysteine-rich PDZ-binding protein	SeqId_19294_26	197	Colon	1.04938	0.910315	1.20969	0.506364	0.937605
KLK14	Q9P0G3	kallikrein 14	Kallikrein-14	SeqId_15544_25	197	Colon	1.05195	0.905683	1.22184	0.507298	0.938728
GPR142	Q7Z601	GP142	Probable G-protein coupled receptor 142	SeqId_12766_33	197	Colon	0.952966	0.826416	1.09889	0.507507	0.938728
CEACAM20	Q6UY09	CEA20	Carcinoembryonic antigen-related cell adhesion molecule 20	SeqId_10453_7	197	Colon	1.04941	0.909796	1.21046	0.507865	0.938728
NT5C2	P49902	5NTC	Cytosolic purine 5'-nucleotidase	SeqId_11288_26	197	Colon	0.953067	0.826595	1.09889	0.508117	0.938728
IGHA2|IGHA1	P01877|P01876	IgA	Immunoglobulin A	SeqId_11089_7	197	Colon	0.952075	0.823176	1.10116	0.508168	0.938728
CHST9	Q7L1S5	Carbohydrate sulfotransferase 9	Carbohydrate sulfotransferase 9	SeqId_11646_4	197	Colon	1.0508	0.907221	1.21711	0.508564	0.938728
MAD1L1	Q9Y6D9	MD1L1	Mitotic spindle assembly checkpoint protein MAD1	SeqId_13618_15	197	Colon	1.04943	0.909551	1.21082	0.508581	0.938728
HAVCR1	Q96D42	TIM-1	Hepatitis A virus cellular receptor 1	SeqId_9021_1	197	Colon	1.05121	0.906513	1.219	0.50864	0.938728
NECTIN1	Q15223	nectin-1 gamma:CD	Nectin-1, isoform gamma:Cytoplasmic domain	SeqId_8803_61	197	Colon	0.951968	0.822664	1.1016	0.508685	0.938728
IL34	Q6ZMJ4	IL-34	Interleukin-34	SeqId_4556_10	197	Colon	1.04921	0.909833	1.20994	0.508864	0.938728
LEFTY2	O00292	Lefty-A	Left-right determination factor 2	SeqId_15503_15	197	Colon	1.04794	0.911891	1.2043	0.509233	0.93902
PTPRJ	Q12913	PTPRJ	Receptor-type tyrosine-protein phosphatase eta	SeqId_8250_2	197	Colon	1.04826	0.911303	1.20579	0.509402	0.93902
GLYAT	Q6IB77	GLYAT	Glycine N-acyltransferase	SeqId_19506_6	197	Colon	1.0474	0.912717	1.20196	0.509602	0.93904
FGF4	P08620	FGF-4	Fibroblast growth factor 4	SeqId_4123_60	197	Colon	0.952655	0.824619	1.10057	0.510111	0.93909
KERA	O60938	KERA	Keratocan	SeqId_10758_2	197	Colon	1.0504	0.907343	1.216	0.510384	0.93909
PSMD9	O00233	PSMD9	26S proteasome non-ATPase regulatory subunit 9	SeqId_13931_22	197	Colon	0.953505	0.827399	1.09883	0.51065	0.93909
SNRPA	P09012	SNRPA	U1 small nuclear ribonucleoprotein A	SeqId_12678_66	197	Colon	1.04829	0.910785	1.20656	0.510911	0.93909
ALK	Q9UM73	ALK	ALK tyrosine kinase receptor	SeqId_8249_124	197	Colon	1.04906	0.909449	1.21011	0.51095	0.93909
PTK2B	Q14289	FAK2:FAT	Protein-tyrosine kinase 2-beta:Focal adhesion targeting domain	SeqId_8918_64	197	Colon	1.04797	0.911278	1.20516	0.511149	0.93909
VPS26A	O75436	VP26A	Vacuolar protein sorting-associated protein 26A	SeqId_19293_6	197	Colon	0.954212	0.829653	1.09747	0.511344	0.93909
ENTPD3	O75355	ENTP3	Ectonucleoside triphosphate diphosphohydrolase 3	SeqId_4436_1	197	Colon	0.952902	0.825111	1.10048	0.511391	0.93909
TOR4A	Q9NXH8	CI167	Torsin-4A	SeqId_13459_30	197	Colon	1.04987	0.907931	1.21399	0.511409	0.93909
ADGRG5	Q8IZF4	GP114	Adhesion G-protein coupled receptor G5	SeqId_4551_72	197	Colon	0.953145	0.825914	1.09998	0.511525	0.93909
OMP	P47874	OMP	Olfactory marker protein	SeqId_18240_6	197	Colon	0.953111	0.825694	1.10019	0.511888	0.939306
WIF1	Q9Y5W5	WIF-1	Wnt inhibitory factor 1	SeqId_16070_7	197	Colon	1.0486	0.909868	1.20849	0.512188	0.939306
SFTA2	Q6UW10	SFTA2	Surfactant-associated protein 2	SeqId_10580_14	197	Colon	0.953361	0.826412	1.09981	0.51241	0.939306
SCARB2	Q14108	LIMP II	Lysosome membrane protein 2	SeqId_5100_53	197	Colon	1.04916	0.908805	1.2112	0.512482	0.939306
MGAT1	P26572	MGAT1	Alpha-1,3-mannosyl-glycoprotein 2-beta-N-acetylglucosaminyltransferase	SeqId_10571_14	197	Colon	1.04769	0.911297	1.20449	0.512681	0.939306
PRKAG1|PRKAB2|PRKAA2	P54619|O43741|P54646	AMPK a2b2g1	AMP Kinase (alpha2beta2gamma1)	SeqId_5245_40	197	Colon	0.953861	0.828023	1.09882	0.51284	0.939306
SEMA3G	Q9NS98	SEM3G	Semaphorin-3G	SeqId_5628_21	197	Colon	1.04928	0.908442	1.21195	0.513004	0.939306
RBKS	Q9H477	RBSK	Ribokinase	SeqId_19467_3	197	Colon	1.04804	0.910541	1.2063	0.513159	0.939306
COL10A1	Q03692	COAA1	Collagen alpha-1(X) chain	SeqId_15653_9	197	Colon	1.0488	0.909044	1.21004	0.513741	0.939652
GDF3	Q9NR23	GDF-3	Growth/differentiation factor 3	SeqId_16755_195	197	Colon	1.0496	0.907643	1.21375	0.513814	0.939652
ITLN1	Q8WWA0	Omentin	Intelectin-1	SeqId_18830_1	197	Colon	1.05038	0.906124	1.21761	0.514305	0.939652
ADAM10	O14672	ADAM 10:ECD	Disintegrin and metalloproteinase domain-containing protein 10:Extracellular domain	SeqId_8405_108	197	Colon	0.954297	0.829087	1.09842	0.514467	0.939652
NRXN3	Q9HDB5	NRX3B	Neurexin-3-beta	SeqId_5111_15	197	Colon	0.953188	0.82515	1.10109	0.514761	0.939652
ACADVL	P49748	ACADV	Very long-chain specific acyl-CoA dehydrogenase, mitochondrial	SeqId_19262_219	197	Colon	0.954204	0.82868	1.09874	0.514766	0.939652
ELK3	P41970	ELK3	ETS domain-containing protein Elk-3	SeqId_5707_55	197	Colon	1.0476	0.910716	1.20505	0.515122	0.939652
FTCD	O95954	FTCD	Formimidoyltransferase-cyclodeaminase	SeqId_9213_24	197	Colon	1.04694	0.911861	1.20203	0.515147	0.939652
CDC42	P60953	Cdc42Hs	Cell division control protein 42 homolog	SeqId_9840_2	197	Colon	0.954217	0.828618	1.09885	0.515157	0.939652
GNPTG	Q9UJJ9	GNPTG	N-acetylglucosamine-1-phosphotransferase subunit gamma	SeqId_10666_7	197	Colon	1.0481	0.909751	1.20749	0.515392	0.939652
ARL2BP	Q9Y2Y0	AR2BP	ADP-ribosylation factor-like protein 2-binding protein	SeqId_18407_36	197	Colon	0.954272	0.828666	1.09892	0.515669	0.939652
MOG	Q16653	MOG	Myelin-oligodendrocyte glycoprotein	SeqId_15619_49	197	Colon	1.0484	0.909139	1.20899	0.515702	0.939652
PMP2	P02689	MYP2	Myelin P2 protein	SeqId_15422_12	197	Colon	1.04832	0.909245	1.20866	0.515813	0.939652
GLA	P06280	galactosidase, alpha	Alpha-galactosidase A	SeqId_15588_17	197	Colon	1.04723	0.9109	1.20396	0.516644	0.940202
VIP	P01282	Vasoactive Intestinal Peptide	Vasoactive Intestinal Peptide	SeqId_3522_57	197	Colon	0.952672	0.822789	1.10306	0.516754	0.940202
CAPG	P40121	CAPG	Macrophage-capping protein	SeqId_4968_50	197	Colon	1.05059	0.904877	1.21977	0.51708	0.940202
OLFML1	Q6UWY5	OLFL1	Olfactomedin-like protein 1	SeqId_8815_1	197	Colon	1.04837	0.908753	1.20944	0.517115	0.940202
TBC1D5	Q92609	TBCD5	TBC1 domain family member 5	SeqId_9960_2	197	Colon	0.954433	0.828781	1.09914	0.517271	0.940202
TAF15	Q92804	RBP56	TATA-binding protein-associated factor 2N	SeqId_16865_62	197	Colon	1.04681	0.911327	1.20245	0.517651	0.940202
IFIT3	O14879	CIG49	Interferon-induced protein with tetratricopeptide repeats 3	SeqId_13642_90	197	Colon	0.952787	0.822868	1.10322	0.517876	0.940202
GPX5	O75715	GPX5	Epididymal secretory glutathione peroxidase	SeqId_9475_22	197	Colon	1.04741	0.910124	1.2054	0.518171	0.940202
PEBP1	P30086	prostatic binding protein	Phosphatidylethanolamine-binding protein 1	SeqId_4276_10	197	Colon	0.954365	0.828248	1.09969	0.518321	0.940202
BPNT1	O95861	BPNT1	3'(2'),5'-bisphosphate nucleotidase 1	SeqId_17814_8	197	Colon	1.04811	0.908814	1.20875	0.518414	0.940202
RAD1	O60671	RAD1	Cell cycle checkpoint protein RAD1	SeqId_12670_15	197	Colon	0.953415	0.824897	1.10196	0.518435	0.940202
KYNU	Q16719	KYNU	Kynureninase	SeqId_4559_64	197	Colon	1.04969	0.905948	1.21624	0.518657	0.940202
RUFY1	Q96T51	RUFY1	RUN and FYVE domain-containing protein 1	SeqId_11425_31	197	Colon	0.954048	0.827042	1.10056	0.518674	0.940202
INSL5	Q9Y5Q6	INSL5	Insulin-like peptide INSL5	SeqId_10462_14	197	Colon	1.04729	0.910062	1.2052	0.519068	0.940202
BCAR3	O75815	BCAR3:SH2	Breast cancer anti-estrogen resistance protein 3:Src Homology domain	SeqId_5262_57	197	Colon	1.04766	0.909374	1.20698	0.519126	0.940202
DDX6	P26196	DDX6	Probable ATP-dependent RNA helicase DDX6	SeqId_12869_68	197	Colon	0.954039	0.826835	1.10081	0.51929	0.940202
CD36	P16671	CD36 ANTIGEN	Platelet glycoprotein 4	SeqId_2973_15	197	Colon	0.953855	0.826177	1.10127	0.519341	0.940202
OLA1	Q9NTK5	GTPB9	Obg-like ATPase 1	SeqId_12659_13	197	Colon	1.04919	0.906345	1.21455	0.520176	0.940644
RAB11A	P62491	RB11A	Ras-related protein Rab-11A	SeqId_17744_31	197	Colon	1.04667	0.910802	1.20281	0.520211	0.940644
ITPKC	Q96DU7	IP3KC	Inositol-trisphosphate 3-kinase C	SeqId_12507_16	197	Colon	0.953198	0.823493	1.10333	0.520676	0.940644
LGR5	O75473	LGR5	Leucine-rich repeat-containing G-protein coupled receptor 5	SeqId_16296_43	197	Colon	0.954163	0.826841	1.10109	0.520804	0.940644
PGM1	P36871	PGM1	Phosphoglucomutase-1	SeqId_9173_21	197	Colon	1.04758	0.908942	1.20737	0.520997	0.940644
AMBP	P02760	a1-Microglobulin	Alpha-1-microglobulin	SeqId_15453_3	197	Colon	0.954058	0.826418	1.10141	0.520998	0.940644
KRT19	P08727	Keratin 19	Keratin, type I cytoskeletal 19	SeqId_15606_19	197	Colon	0.955578	0.831683	1.09793	0.521298	0.940644
SNRPG	P62308	RUXG	Small nuclear ribonucleoprotein G	SeqId_19276_124	197	Colon	0.95332	0.823696	1.10334	0.521451	0.940644
KCNN1	Q92952	KCNN1	Small conductance calcium-activated potassium channel protein 1	SeqId_13539_131	197	Colon	0.953508	0.824322	1.10294	0.521567	0.940644
RPS4X	P62701	RS4X	40S ribosomal protein S4, X isoform	SeqId_9758_17	197	Colon	0.954874	0.829121	1.0997	0.521584	0.940644
ADAMTSL2	Q86TH1	ATL2	ADAMTS-like protein 2	SeqId_6379_62	197	Colon	1.0493	0.90564	1.21574	0.521795	0.940644
PTPN4	P29074	PTN4	Tyrosine-protein phosphatase non-receptor type 4	SeqId_14254_27	197	Colon	0.955695	0.831938	1.09786	0.521863	0.940644
KIAA0319L	Q8IZA0	K319L	Dyslexia-associated protein KIAA0319-like protein	SeqId_13698_28	197	Colon	0.953086	0.822636	1.10422	0.522285	0.940909
HSPD1	P10809	HSP 60	60 kDa heat shock protein, mitochondrial	SeqId_2682_68	197	Colon	1.04793	0.907814	1.20967	0.522624	0.940909
PMS2	P54278	PMS2	Mismatch repair endonuclease PMS2	SeqId_11312_40	197	Colon	0.953674	0.824574	1.10299	0.52272	0.940909
PRRG1	O14668	TMG1:CD	Transmembrane gamma-carboxyglutamic acid protein 1:Cytoplasmic domain	SeqId_8306_54	197	Colon	0.954322	0.826772	1.10155	0.523003	0.940909
PCDHB7	Q9Y5E2	PCDB7	Protocadherin beta-7	SeqId_8071_114	197	Colon	1.04761	0.908233	1.20837	0.523144	0.940909
PRSS3	P35030	TRY3	Trypsin-3	SeqId_18864_7	197	Colon	0.952728	0.820997	1.1056	0.523589	0.940909
SORCS2	Q96PQ0	SORC2	VPS10 domain-containing receptor SorCS2	SeqId_4569_52	197	Colon	1.04711	0.908944	1.20628	0.523733	0.940909
UBE2G1	P62253	UB2G1	Ubiquitin-conjugating enzyme E2 G1	SeqId_17158_17	197	Colon	1.04651	0.909937	1.20358	0.524013	0.940909
SHMT2	P34897	GLYM	Serine hydroxymethyltransferase, mitochondrial	SeqId_12691_44	197	Colon	0.953744	0.824442	1.10333	0.524028	0.940909
ASGR1	P07306	ASGR1	Asialoglycoprotein receptor 1	SeqId_5452_71	197	Colon	1.04686	0.909262	1.20528	0.524155	0.940909
EIF4A1	P60842	IF4A1	Eukaryotic initiation factor 4A-I	SeqId_18829_4	197	Colon	1.04672	0.909508	1.20463	0.524173	0.940909
TLR1	Q15399	TLR1:ECD	Toll-like receptor 1:Extracellular domain	SeqId_16324_38	197	Colon	0.954336	0.826443	1.10202	0.524332	0.940909
APBB1	O00213	APBB1:PID 2	Amyloid beta A4 precursor protein-binding family B member 1:Phosphotyrosine Interaction Domain 2	SeqId_14206_28	197	Colon	1.04695	0.909002	1.20583	0.524478	0.940909
PSMG3	Q9BT73	PSMG3	Proteasome assembly chaperone 3	SeqId_12729_12	197	Colon	0.954923	0.828416	1.10075	0.524693	0.940954
POSTN	Q15063	Periostin	Periostin	SeqId_3457_57	197	Colon	0.955259	0.829478	1.10011	0.525151	0.941434
FGFBP1	Q14512	FGFP1	Fibroblast growth factor-binding protein 1	SeqId_15494_11	197	Colon	0.954808	0.827668	1.10148	0.525892	0.941998
UTS2B	Q765I0	UTS2B	Urotensin-2B	SeqId_6290_3	197	Colon	0.953593	0.823368	1.10442	0.525893	0.941998
NT5M	Q9NPB1	NT5M	5'(3')-deoxyribonucleotidase, mitochondrial	SeqId_17856_23	197	Colon	1.0472	0.908015	1.20771	0.526199	0.941998
KDSR	Q06136	KDSR	3-ketodihydrosphingosine reductase	SeqId_19483_16	197	Colon	1.04644	0.909391	1.20413	0.526226	0.941998
EXOSC1	Q9Y3B2	EXOS1	Exosome complex component CSL4	SeqId_7930_3	197	Colon	0.953853	0.82413	1.104	0.526428	0.942019
MINAR1	Q9UPX6	K1024	UPF0258 protein KIAA1024	SeqId_9075_121	197	Colon	0.954395	0.825945	1.10282	0.526788	0.942044
TTC17	Q96AE7	TTC17:TPR3	Tetratricopeptide repeat protein 17:Tetratricopeptide repeat 3	SeqId_8800_14	197	Colon	1.04799	0.906375	1.21174	0.526828	0.942044
TTN	Q8WZ42	TITIN	Titin	SeqId_11352_42	197	Colon	1.04873	0.904927	1.2154	0.527145	0.942044
ENSA	O43768	a-endosulfine	Alpha-endosulfine	SeqId_17734_13	197	Colon	1.04591	0.910044	1.20207	0.527202	0.942044
CBLN1	P23435	CBLN1	Cerebellin-1	SeqId_9313_27	197	Colon	1.04491	0.911755	1.1975	0.527634	0.942251
GALNT1	Q10472	GALT1	Polypeptide N-acetylgalactosaminyltransferase 1	SeqId_7090_17	197	Colon	1.04616	0.909401	1.20349	0.527816	0.942251
EIF1AD	Q8N9N8	EIF1A	Probable RNA-binding protein EIF1AD	SeqId_13545_97	197	Colon	0.955344	0.828909	1.10106	0.528206	0.942251
TXLNA	P40222	TXLNA	Alpha-taxilin	SeqId_15698_6	197	Colon	1.0467	0.908286	1.20621	0.528211	0.942251
PPIL1	Q9Y3C6	PPIL1	Peptidyl-prolyl cis-trans isomerase-like 1	SeqId_9884_8	197	Colon	1.04672	0.908235	1.20632	0.528269	0.942251
TMEM38B	Q9NVV0	TM38B	Trimeric intracellular cation channel type B	SeqId_9509_4	197	Colon	1.04511	0.91103	1.19892	0.528787	0.942709
TNFRSF1B	P20333	TNF sR-II	Tumor necrosis factor receptor superfamily member 1B	SeqId_8368_102	197	Colon	1.04552	0.910147	1.20103	0.529201	0.942709
KCNE3	Q9Y6H6	KCNE3	Potassium voltage-gated channel subfamily E member 3	SeqId_8067_21	197	Colon	0.95409	0.824122	1.10456	0.529336	0.942709
SERPINA10	Q9UK55	protein Z inhibitor	Protein Z-dependent protease inhibitor	SeqId_13119_26	197	Colon	1.04671	0.907807	1.20687	0.529679	0.942709
PMM2	O15305	Phosphomannomutase 2	Phosphomannomutase 2	SeqId_17794_6	197	Colon	0.954193	0.824357	1.10448	0.529781	0.942709
CD96	P40200	TACT	T-cell surface protein tactile	SeqId_9735_44	197	Colon	1.04403	0.912626	1.19436	0.530103	0.942709
TMED4	Q7Z7H5	TMED4	Transmembrane emp24 domain-containing protein 4	SeqId_9319_59	197	Colon	1.04764	0.905942	1.2115	0.5302	0.942709
JUN	P05412	c-Jun	Transcription factor AP-1	SeqId_10356_21	197	Colon	1.04636	0.908254	1.20546	0.530333	0.942709
PIR	O00625	PIR	Pirin	SeqId_13634_209	197	Colon	0.955633	0.829275	1.10124	0.530548	0.942709
SIRPG	Q9P1W8	SIRPG	Signal-regulatory protein gamma	SeqId_9241_40	197	Colon	1.04653	0.907826	1.20643	0.530689	0.942709
ABHD10	Q9NUJ1	ABHDA	Mycophenolic acid acyl-glucuronide esterase, mitochondrial	SeqId_17370_186	197	Colon	0.95507	0.827209	1.10269	0.530725	0.942709
ADAMTS6	Q9UKP5	ATS6	A disintegrin and metalloproteinase with thrombospondin motifs 6	SeqId_6441_62	197	Colon	0.956098	0.830843	1.10024	0.530893	0.942709
PSMB9	P28065	PSB9	Proteasome subunit beta type-9	SeqId_18942_11	197	Colon	0.956075	0.830636	1.10046	0.531331	0.942709
CLEC1B	Q9P126	CLC1B	C-type lectin domain family 1 member B	SeqId_4332_6	197	Colon	0.955334	0.827939	1.10233	0.531472	0.942709
GDF11	O95390	GDF-11	Growth/differentiation factor 11	SeqId_14587_16	197	Colon	1.04583	0.90885	1.20346	0.531556	0.942709
TMEM234	Q8WY98	TM234	Transmembrane protein 234	SeqId_8107_12	197	Colon	0.954302	0.824193	1.10495	0.531654	0.942709
DARS1	P14868	SYDC	Aspartate--tRNA ligase, cytoplasmic	SeqId_12675_14	197	Colon	0.95632	0.831391	1.10002	0.53176	0.942709
TMOD1	P28289	TMOD1	Tropomodulin-1	SeqId_12595_11	197	Colon	1.04745	0.905723	1.21135	0.531986	0.942772
TRIAP1	O43715	TRIA1	TP53-regulated inhibitor of apoptosis 1	SeqId_18277_28	197	Colon	0.955792	0.829285	1.1016	0.5325	0.943346
TIAM1	Q13009	TIAM1	T-lymphoma invasion and metastasis-inducing protein 1	SeqId_14035_13	197	Colon	0.95452	0.824499	1.10505	0.53327	0.944372
NCAN	O14594	CSPG3	Neurocan core protein	SeqId_15573_110	197	Colon	0.950859	0.811405	1.11428	0.533466	0.944381
CEACAM3	P40198	CEAM3	Carcinoembryonic antigen-related cell adhesion molecule 3	SeqId_8999_19	197	Colon	1.04554	0.90864	1.20306	0.533972	0.944824
SDF2	Q99470	SDF2	Stromal cell-derived factor 2	SeqId_15333_11	197	Colon	0.955173	0.826598	1.10375	0.534097	0.944824
SHMT1	P34896	cSHMT	Serine hydroxymethyltransferase, cytosolic	SeqId_12334_25	197	Colon	1.04505	0.90946	1.20084	0.534312	0.944867
ESRP1	Q6NXG1	ESRP1	Epithelial splicing regulatory protein 1	SeqId_8828_21	197	Colon	1.04627	0.90711	1.20677	0.534512	0.944883
C22orf15	Q8WYQ4	CV015	Uncharacterized protein C22orf15	SeqId_7073_69	197	Colon	1.04645	0.906672	1.20778	0.534821	0.945092
SEPTIN11	Q9NVA2	Septin-11	Septin-11	SeqId_12620_3	197	Colon	0.955953	0.829042	1.10229	0.535348	0.945317
NEDD9	Q14511	CASL	Enhancer of filamentation 1	SeqId_12862_14	197	Colon	1.04671	0.905919	1.20939	0.535624	0.945317
PUF60	Q9UHX1	PUF60	Poly(U)-binding-splicing factor PUF60	SeqId_10575_31	197	Colon	1.04672	0.905894	1.20944	0.535671	0.945317
H1-10	Q92522	H1X	Histone H1x	SeqId_12709_63	197	Colon	0.955999	0.829053	1.10238	0.535884	0.945317
ERAP1	Q9NZ08	ARTS1	Endoplasmic reticulum aminopeptidase 1	SeqId_4964_67	197	Colon	1.04593	0.907309	1.20572	0.535907	0.945317
ACTN2	P35609	ACTN2	Alpha-actinin-2	SeqId_9844_138	197	Colon	0.954607	0.823973	1.10595	0.536093	0.945317
AARS1	P49588	SYAC	Alanine--tRNA ligase, cytoplasmic	SeqId_12340_17	197	Colon	0.956516	0.830747	1.10133	0.536505	0.945416
NTN4	Q9HB63	NET4	Netrin-4	SeqId_3327_27	197	Colon	0.955214	0.825906	1.10477	0.536957	0.945416
STOML2	Q9UJZ1	Stomatin-like protein 2	Stomatin-like protein 2, mitochondrial	SeqId_6555_58	197	Colon	0.956619	0.830903	1.10136	0.537255	0.945416
BCCIP	Q9P287	BCCIP	BRCA2 and CDKN1A-interacting protein	SeqId_18304_19	197	Colon	1.04541	0.907856	1.2038	0.537279	0.945416
SMIM24	O75264	CS077	Small integral membrane protein 24	SeqId_7108_7	197	Colon	0.955083	0.825312	1.10526	0.537363	0.945416
FCRL3	Q96P31	FCRL3	Fc receptor-like protein 3	SeqId_4440_15	197	Colon	1.04658	0.905507	1.20963	0.537695	0.945416
DDX39B	Q13838	BAT1	Spliceosome RNA helicase DDX39B	SeqId_9742_59	197	Colon	0.95595	0.828341	1.10322	0.537722	0.945416
DUS2	Q9NX74	DUS2L	tRNA-dihydrouridine(20) synthase [NAD(P)+]-like	SeqId_13506_10	197	Colon	0.955423	0.826428	1.10455	0.537744	0.945416
CFHR1	Q03591	FHR1	Complement factor H-related protein 1	SeqId_15468_14	197	Colon	1.04552	0.907346	1.20474	0.538185	0.945416
PRSS35	Q8N3Z0	PRS35	Inactive serine protease 35	SeqId_9983_97	197	Colon	1.04539	0.907552	1.20417	0.538325	0.945416
FAM171B	Q6P995	F171B:ECD	Protein FAM171B:Extracellular domain	SeqId_8786_6	197	Colon	0.956284	0.8293	1.10271	0.538595	0.945416
TSR3	Q9UJK0	TSR3	Ribosome biogenesis protein TSR3 homolog	SeqId_7018_10	197	Colon	0.955553	0.826647	1.10456	0.538596	0.945416
CD300A	Q9UGN4	CM35H	CMRF35-like molecule 8	SeqId_5630_48	197	Colon	0.95699	0.831856	1.10095	0.538629	0.945416
GAPDH	P04406	GAPDH, liver	Glyceraldehyde-3-phosphate dehydrogenase	SeqId_3848_14	197	Colon	0.956261	0.829129	1.10289	0.538891	0.94554
CYP3A4	P08684	Cytochrome P450 3A4	Cytochrome P450 3A4	SeqId_2943_5	197	Colon	0.957316	0.8329	1.10032	0.539133	0.945572
SH3BGRL	O75368	SH3L1	SH3 domain-binding glutamic acid-rich-like protein	SeqId_12693_2	197	Colon	0.956117	0.828491	1.1034	0.539291	0.945572
TXNDC12	O95881	TXD12	Thioredoxin domain-containing protein 12	SeqId_19334_62	197	Colon	1.04514	0.907586	1.20354	0.539729	0.946005
MPDZ	O75970	MPDZ	Multiple PDZ domain protein	SeqId_14036_116	197	Colon	0.95302	0.817067	1.11159	0.540031	0.94607
UBE2N	P61088	UBE2N	Ubiquitin-conjugating enzyme E2 N	SeqId_3905_62	197	Colon	1.04447	0.908669	1.20056	0.540376	0.94607
SNX1	Q13596	SNX1	Sorting nexin-1	SeqId_8807_13	197	Colon	1.04624	0.905182	1.20927	0.54072	0.94607
SPINT1	O43278	HAI-1	Kunitz-type protease inhibitor 1	SeqId_2828_82	197	Colon	0.957192	0.831974	1.10126	0.540784	0.94607
PFN2	P35080	Profilin II	Profilin-2	SeqId_16923_20	197	Colon	0.955689	0.826463	1.10512	0.540885	0.94607
NIT2	Q9NQR4	NIT2	Omega-amidase NIT2	SeqId_17808_37	197	Colon	0.957138	0.831725	1.10146	0.54096	0.94607
TCN2	P20062	Apo-TC II	Transcobalamin-2	SeqId_15560_52	197	Colon	1.04682	0.903942	1.21227	0.541124	0.94607
ENPEP	Q07075	AMPE	Glutamyl aminopeptidase	SeqId_15558_63	197	Colon	1.04451	0.908267	1.2012	0.541373	0.94607
YWHAG	P61981	14-3-3 protein gamma	14-3-3 protein gamma	SeqId_4179_57	197	Colon	1.04535	0.906605	1.20534	0.541533	0.94607
IL36B	Q9NZH7	IL-1F8	Interleukin-36 beta	SeqId_14149_9	197	Colon	1.04592	0.905477	1.20814	0.541675	0.94607
APOC3	P02656	Apo C-III	Apolipoprotein C-III	SeqId_6461_54	197	Colon	1.04604	0.905006	1.20906	0.542404	0.946116
DNAJB14	Q8TBM8	DJB14:CD	DnaJ homolog subfamily B member 14:Cytoplasmic domain	SeqId_8053_16	197	Colon	1.04518	0.906621	1.20492	0.542517	0.946116
PA2G4	Q9UQ80	PA2G4	Proliferation-associated protein 2G4	SeqId_4258_15	197	Colon	1.04429	0.908313	1.20061	0.542626	0.946116
RORB	Q92753	RORB	Nuclear receptor ROR-beta	SeqId_12483_62	197	Colon	1.04568	0.905611	1.20741	0.542679	0.946116
HOMER1	Q86YM7	HOME1	Homer protein homolog 1	SeqId_19229_92	197	Colon	1.04431	0.908168	1.20087	0.542918	0.946116
CD200	P41217	OX2G	OX-2 membrane glycoprotein	SeqId_5112_73	197	Colon	1.04558	0.905675	1.20709	0.543108	0.946116
CD8A	P01732	CD8A	T-cell surface glycoprotein CD8 alpha chain	SeqId_15462_28	197	Colon	1.04535	0.90583	1.20636	0.543973	0.946116
ADAM17	P78536	ADAM 17:CD	Disintegrin and metalloproteinase domain-containing protein 17:Cytoplasmic domain	SeqId_8882_1	197	Colon	0.956521	0.828551	1.10426	0.544094	0.946116
APOA4	P06727	Apo A-IV	Apolipoprotein A-IV	SeqId_17685_9	197	Colon	0.958581	0.836087	1.09902	0.544232	0.946116
LRRTM2	O43300	LRRT2	Leucine-rich repeat transmembrane neuronal protein 2	SeqId_6904_14	197	Colon	1.04945	0.897775	1.22676	0.544475	0.946116
TSN	Q15631	TSN	Translin	SeqId_12477_42	197	Colon	0.956847	0.829572	1.10365	0.54469	0.946116
RNF128	Q8TEB7	RN128:region 2	E3 ubiquitin-protein ligase RNF128:region 2	SeqId_8633_18	197	Colon	1.04558	0.905106	1.20785	0.544863	0.946116
MDK	P21741	Midkine	Midkine	SeqId_2911_27	197	Colon	1.04514	0.905923	1.20575	0.544948	0.946116
CTSO	P43234	CATO	Cathepsin O	SeqId_9264_11	197	Colon	1.04429	0.907545	1.20163	0.545066	0.946116
BIRC2	Q13490	cIAP-1	Baculoviral IAP repeat-containing protein 2	SeqId_10046_55	197	Colon	1.04509	0.905956	1.2056	0.545132	0.946116
C1orf226	A1L170	CA226	Uncharacterized protein C1orf226	SeqId_7989_5	197	Colon	0.957844	0.833101	1.10126	0.545164	0.946116
PALM	O75781	PALM	Paralemmin-1	SeqId_18306_1	197	Colon	0.956801	0.829188	1.10405	0.545417	0.946116
CASP14	P31944	Caspase-14	Caspase-14	SeqId_16617_14	197	Colon	0.956961	0.829708	1.10373	0.545649	0.946116
GOLM1	Q8NBJ4	GOLM1	Golgi membrane protein 1	SeqId_8983_7	197	Colon	0.956836	0.829222	1.10409	0.54574	0.946116
PPP3R1	P63098	Calcineurin B a	Calcineurin subunit B type 1	SeqId_15545_13	197	Colon	0.95576	0.825225	1.10694	0.545898	0.946116
MAN1C1	Q9NR34	MA1C1	Mannosyl-oligosaccharide 1,2-alpha-mannosidase IC	SeqId_13427_66	197	Colon	1.04545	0.904947	1.20777	0.546096	0.946116
MESD	Q14696	MESD2	LDLR chaperone MESD	SeqId_15299_102	197	Colon	1.044	0.9077	1.20076	0.546363	0.946116
TNFRSF6B	O95407	DcR3	Tumor necrosis factor receptor superfamily member 6B	SeqId_5070_76	197	Colon	1.04471	0.906203	1.20438	0.546697	0.946116
RIDA	P52758	Ribonuclease UK114	Ribonuclease UK114	SeqId_14636_25	197	Colon	1.04508	0.9054	1.20631	0.546935	0.946116
TLE5	Q08117	AES	Amino-terminal enhancer of split	SeqId_18396_10	197	Colon	1.04539	0.90479	1.20784	0.546953	0.946116
TAFA3	Q7Z5A8	F19A3	Protein FAM19A3	SeqId_7839_99	197	Colon	0.956981	0.829344	1.10426	0.54713	0.946116
TINF2	Q9BSI4	TINF2	TERF1-interacting nuclear factor 2	SeqId_10638_1	197	Colon	1.04435	0.90675	1.20284	0.54714	0.946116
CD160	O95971	BY55	CD160 antigen	SeqId_17677_47	197	Colon	0.957629	0.831672	1.10266	0.547356	0.946116
SUMF1	Q8NBK3	SUMF1	Sulfatase-modifying factor 1	SeqId_6941_11	197	Colon	0.957198	0.829905	1.10402	0.547941	0.946116
CHRD	Q9H2X0	CHRD	Chordin	SeqId_13438_115	197	Colon	0.957616	0.831398	1.103	0.548119	0.946116
BNIP3L	O60238	BNI3L	BCL2/adenovirus E1B 19 kDa protein-interacting protein 3-like	SeqId_7835_2	197	Colon	1.04534	0.90449	1.20812	0.54817	0.946116
DCTPP1	Q9H773	XTP3A	dCTP pyrophosphatase 1	SeqId_4314_12	197	Colon	0.957202	0.829813	1.10415	0.548305	0.946116
KIFBP	Q96EK5	KBP	KIF1-binding protein	SeqId_12956_40	197	Colon	0.957245	0.82993	1.10409	0.548442	0.946116
PLD5	Q8N7P1	PLD5	Inactive phospholipase D5	SeqId_8081_55	197	Colon	0.956408	0.826783	1.10636	0.548632	0.946116
CDHR3	Q6ZTQ4	CDHR3	Cadherin-related family member 3	SeqId_8222_49	197	Colon	1.04473	0.905468	1.20542	0.54882	0.946116
AGO3	Q9H9G7	AGO3	Protein argonaute-3	SeqId_15323_112	197	Colon	0.956984	0.828772	1.10503	0.549087	0.946116
TIMP3	P35625	TIMP-3	Metalloproteinase inhibitor 3	SeqId_2480_58	197	Colon	0.958151	0.833094	1.10198	0.549101	0.946116
SNAP25	P60880	SNP25	Synaptosomal-associated protein 25	SeqId_13105_7	197	Colon	0.958075	0.832809	1.10218	0.549112	0.946116
HSPE1	P61604	HSP 10	10 kDa heat shock protein, mitochondrial	SeqId_17150_8	197	Colon	1.04537	0.904113	1.20869	0.549148	0.946116
C1GALT1C1	Q96EU7	C1GLC	C1GALT1-specific chaperone 1	SeqId_5735_54	197	Colon	0.955708	0.823937	1.10855	0.5495	0.946286
KIR3DL1	P43629	KI3L1	Killer cell immunoglobulin-like receptor 3DL1	SeqId_18907_97	197	Colon	0.957813	0.831686	1.10307	0.549629	0.946286
MFAP3L	O75121	MFA3L	Microfibrillar-associated protein 3-like	SeqId_8837_8	197	Colon	1.04437	0.905837	1.20409	0.54988	0.946389
BTG2	P78543	BTG2	Protein BTG2	SeqId_11325_8	197	Colon	0.957987	0.832137	1.10287	0.550296	0.946776
IFNA16	P05015	IFN16	Interferon alpha-16	SeqId_6421_52	197	Colon	0.956454	0.826306	1.1071	0.550766	0.947257
CPZ	Q66K79	CBPZ	Carboxypeptidase Z	SeqId_6493_9	197	Colon	1.04396	0.90621	1.20266	0.551234	0.947414
MSTN	O14793	Myostatin	Growth/differentiation factor 8	SeqId_14583_49	197	Colon	1.04478	0.904516	1.2068	0.551426	0.947414
FABP2	P12104	FABP2	Fatty acid-binding protein, intestinal	SeqId_15385_116	197	Colon	1.04361	0.906833	1.20102	0.551461	0.947414
RHOC	P08134	RHOC	Rho-related GTP-binding protein RhoC	SeqId_17764_108	197	Colon	1.04353	0.906933	1.2007	0.551657	0.947414
MAX	P61244	MAX	Protein max	SeqId_12411_60	197	Colon	1.04303	0.907872	1.19831	0.551852	0.947414
TBK1	Q9UHD2	TBK1	Serine/threonine-protein kinase TBK1	SeqId_3400_49	197	Colon	0.956332	0.825428	1.108	0.552169	0.947414
RPS3A	P61247	RS3A	40S ribosomal protein S3a	SeqId_5484_63	197	Colon	0.95773	0.830617	1.1043	0.552196	0.947414
PABPN1	Q86U42	PABP2	Polyadenylate-binding protein 2	SeqId_8921_139	197	Colon	1.04316	0.907312	1.19934	0.552814	0.948145
IL12B	P29460	IL-12 p40	Interleukin-12 subunit beta	SeqId_13733_5	197	Colon	1.04669	0.900045	1.21723	0.553474	0.94895
NELL1	Q92832	NELL1	Protein kinase C-binding protein NELL1	SeqId_6544_33	197	Colon	1.04392	0.905187	1.20392	0.554654	0.949975
PATE1	Q8WXA2	PATE	Prostate and testis expressed protein 1	SeqId_8386_11	197	Colon	1.04364	0.905533	1.20282	0.555303	0.949975
EPDR1	Q9UM22	EPDR1	Mammalian ependymin-related protein 1	SeqId_9040_144	197	Colon	1.04388	0.905039	1.20403	0.555333	0.949975
WDR5	P61964	WDR5	WD repeat-containing protein 5	SeqId_17760_128	197	Colon	1.04382	0.905131	1.20376	0.555447	0.949975
EPHB1	P54762	EPHB1	Ephrin type-B receptor 1	SeqId_17680_12	197	Colon	1.04348	0.905727	1.20218	0.555742	0.949975
FGFRL1	Q8N441	FGRL1	Fibroblast growth factor receptor-like 1	SeqId_6237_11	197	Colon	1.04448	0.903618	1.20731	0.555979	0.949975
LCMT1	Q9UIC8	LCMT1	Leucine carboxyl methyltransferase 1	SeqId_4237_70	197	Colon	0.958068	0.830738	1.10492	0.556028	0.949975
PSG1	P11464	PSG1	Pregnancy-specific beta-1-glycoprotein 1	SeqId_15631_18	197	Colon	1.04314	0.90625	1.20071	0.55623	0.949975
LGALS2	P05162	Galectin-2	Galectin-2	SeqId_3033_57	197	Colon	1.04362	0.905241	1.20315	0.556363	0.949975
TOR1AIP1	Q5JTV8	TOIP1:Perinuclear	Torsin-1A-interacting protein 1:Perinuclear domain	SeqId_10606_34	197	Colon	1.04175	0.908971	1.19394	0.556513	0.949975
PPCS	Q9HAB8	PPCS	Phosphopantothenate--cysteine ligase	SeqId_17843_30	197	Colon	1.04277	0.906895	1.19901	0.556543	0.949975
SUN3	Q8TAQ9	SUN3	SUN domain-containing protein 3	SeqId_8852_10	197	Colon	0.95805	0.830408	1.10531	0.5569	0.949975
LIPN	Q5VXI9	LIPN	Lipase member N	SeqId_8097_77	197	Colon	1.04315	0.906003	1.20106	0.556909	0.949975
MCTS1	Q9ULC4	MCTS1	Malignant T-cell-amplified sequence 1	SeqId_12488_9	197	Colon	1.04399	0.904289	1.20527	0.556961	0.949975
LIFR	P42702	LIF sR	Leukemia inhibitory factor receptor	SeqId_5837_49	197	Colon	1.04485	0.902501	1.20964	0.557134	0.949975
SF3B4	Q15427	SF3B4	Splicing factor 3B subunit 4	SeqId_13449_25	197	Colon	0.95804	0.830296	1.10544	0.55714	0.949975
UBE2D2	P62837	UB2D2	Ubiquitin-conjugating enzyme E2 D2	SeqId_18842_24	197	Colon	0.958994	0.83381	1.10297	0.557405	0.950101
APOA2	P02652	Apo A-II	Apolipoprotein A-II	SeqId_7127_3	197	Colon	1.04385	0.904172	1.2051	0.558202	0.951059
SIGLEC14	Q08ET2	SIG14	Sialic acid-binding Ig-like lectin 14	SeqId_8248_222	197	Colon	1.04296	0.905934	1.20071	0.558351	0.951059
PTH1R	Q03431	PTH1R	Parathyroid hormone/parathyroid hormone-related peptide receptor	SeqId_13470_43	197	Colon	0.95844	0.831323	1.10499	0.558733	0.951067
ADGRE5	P48960	CD97	CD97 antigen	SeqId_18881_7	197	Colon	0.956574	0.824303	1.11007	0.55874	0.951067
DEFB119	Q8N690	DB119	Beta-defensin 119	SeqId_8315_5	197	Colon	1.04353	0.90448	1.20396	0.559206	0.951502
TNFRSF1A	P19438	TNF sR-I	Tumor necrosis factor receptor superfamily member 1A	SeqId_2654_19	197	Colon	0.957243	0.826574	1.10857	0.55951	0.951502
SH3BGRL2	Q9UJC5	SH3L2	SH3 domain-binding glutamic acid-rich-like protein 2	SeqId_19113_66	197	Colon	0.958379	0.830801	1.10555	0.559699	0.951502
SQSTM1	Q13501	SQSTM	Sequestosome-1	SeqId_15448_47	197	Colon	1.0428	0.905748	1.20058	0.559938	0.951502
MAGEA10	P43363	MAGE-10	Melanoma-associated antigen 10	SeqId_13610_9	197	Colon	1.04322	0.904881	1.2027	0.559956	0.951502
HBZ	P02008	HBAZ	Hemoglobin subunit zeta	SeqId_6919_3	197	Colon	0.959721	0.835655	1.10221	0.560492	0.952086
MEOX2	P50222	MEOX2	Homeobox protein MOX-2	SeqId_18259_15	197	Colon	1.04237	0.906209	1.19899	0.561219	0.952991
ALKBH2	Q6NS38	ALKB2	DNA oxidative demethylase ALKBH2	SeqId_18400_52	197	Colon	0.958913	0.832309	1.10477	0.561409	0.952991
LSM4	Q9Y4Z0	LSM4	U6 snRNA-associated Sm-like protein LSm4	SeqId_16854_17	197	Colon	0.958038	0.828882	1.10732	0.561761	0.953199
LANCL1	O43813	LANC1	LanC-like protein 1	SeqId_13986_6	197	Colon	1.0425	0.905672	1.2	0.562054	0.953199
VWC2L	B2RUY7	VWC2L	von Willebrand factor C domain-containing protein 2-like	SeqId_7995_16	197	Colon	0.957906	0.828279	1.10782	0.562108	0.953199
RTP4	Q96DX8	RTP4	Receptor-transporting protein 4	SeqId_18315_38	197	Colon	0.959366	0.833659	1.10403	0.562649	0.953626
TPT1	P13693	TCTP	Translationally-controlled tumor protein	SeqId_3872_2	197	Colon	0.958454	0.830144	1.1066	0.562799	0.953626
PKM	P14618	M2-PK	Pyruvate kinase PKM	SeqId_4240_31	197	Colon	0.959006	0.832202	1.10513	0.562938	0.953626
LYZ	P61626	Lysozyme	Lysozyme C	SeqId_4920_10	197	Colon	0.957698	0.827054	1.10898	0.563511	0.954059
CD48	P09326	CD48	CD48 antigen	SeqId_3292_75	197	Colon	1.04409	0.901839	1.20877	0.563696	0.954059
CREB3L2	Q70SY1	CR3L2	Cyclic AMP-responsive element-binding protein 3-like protein 2	SeqId_17336_54	197	Colon	0.95788	0.827664	1.10858	0.563771	0.954059
TNFRSF1B	P20333	TNF sR-II	Tumor necrosis factor receptor superfamily member 1B	SeqId_3152_57	197	Colon	1.04186	0.906097	1.19796	0.564838	0.954725
ILK	Q13418	ILK1	Integrin-linked protein kinase	SeqId_10053_5	197	Colon	0.959552	0.833663	1.10445	0.565001	0.954725
DNAI1	Q9UI46	DNAI1	Dynein intermediate chain 1, axonemal	SeqId_11396_39	197	Colon	1.04323	0.903062	1.20515	0.565358	0.954725
TAFA5	Q7Z5A7	F19A5	Protein FAM19A5	SeqId_5609_92	197	Colon	1.04214	0.905227	1.19976	0.565705	0.954725
CRYZ	Q08257	QOR	Quinone oxidoreductase	SeqId_13983_27	197	Colon	0.960238	0.835729	1.1033	0.566892	0.954725
IFI16	Q16666	IP16:HIN 1	Gamma-interferon-inducible protein 16:Isoform 2, Hematopoietic expression, interferon-inducible nature, and nuclear localization 1	SeqId_13940_19	197	Colon	0.959331	0.832215	1.10586	0.566985	0.954725
FAM241A	Q8N8J7	CD032	Uncharacterized protein C4orf32	SeqId_9490_3	197	Colon	1.04191	0.905277	1.19916	0.567042	0.954725
B4GALT7	Q9UBV7	B4GT7	Beta-1,4-galactosyltransferase 7	SeqId_7806_33	197	Colon	0.959647	0.833376	1.10505	0.567166	0.954725
NODAL	Q96S42	NODAL	Nodal homolog	SeqId_15692_300	197	Colon	0.959643	0.833282	1.10516	0.567413	0.954725
GNRH2	O43555	GON2	Progonadoliberin-2	SeqId_10708_3	197	Colon	0.959332	0.831987	1.10617	0.567742	0.954725
FAHD1	Q6P587	FAHD1	Acylpyruvase FAHD1, mitochondrial	SeqId_17819_30	197	Colon	1.04137	0.906094	1.19683	0.568031	0.954725
CTRB2	Q6GPI1	CTRB2	Chymotrypsinogen B2	SeqId_5648_28	197	Colon	0.95903	0.83073	1.10714	0.568056	0.954725
IFNA7	P01567	IFNA7	Interferon alpha-7	SeqId_14129_1	197	Colon	1.04186	0.905037	1.19937	0.568066	0.954725
RGMA	Q96B86	RGMA	Repulsive guidance molecule A	SeqId_5483_1	197	Colon	1.0437	0.901082	1.20889	0.568292	0.954725
ROBO3	Q96MS0	ROBO3	Roundabout homolog 3	SeqId_5117_14	197	Colon	1.0424	0.903769	1.20229	0.568485	0.954725
S100A13	Q99584	S100A13	Protein S100-A13	SeqId_7223_60	197	Colon	1.04269	0.90304	1.20394	0.568802	0.954725
TPSB2	P20231	TPSB2	Tryptase beta-2	SeqId_3403_1	197	Colon	1.04172	0.905084	1.19898	0.568835	0.954725
CD79A	P11912	CD79A	B-cell antigen receptor complex-associated protein alpha chain	SeqId_15674_3	197	Colon	0.960079	0.834486	1.10457	0.568986	0.954725
EMC1	Q8N766	EMC1	ER membrane protein complex subunit 1	SeqId_11989_35	197	Colon	1.04136	0.905764	1.19726	0.569076	0.954725
PDPK1	O15530	PDPK1	3-phosphoinositide-dependent protein kinase 1	SeqId_4460_8	197	Colon	0.960035	0.834164	1.1049	0.569492	0.954725
CADM1	Q9BY67	Nectin-like protein 2	Cell adhesion molecule 1	SeqId_3326_58	197	Colon	0.958233	0.827159	1.11008	0.569701	0.954725
RAB4A	P20338	RAB4A	Ras-related protein Rab-4A	SeqId_16883_57	197	Colon	1.04109	0.906014	1.19631	0.570073	0.954725
LAT2	Q9GZY6	NTAL	Linker for activation of T-cells family member 2	SeqId_5613_75	197	Colon	0.957562	0.824406	1.11222	0.570261	0.954725
PTCHD3	Q3KNS1	PTHD3	Patched domain-containing protein 3	SeqId_13517_3	197	Colon	1.0422	0.903552	1.20213	0.570352	0.954725
NFKBID	Q8NI38	IKBD	NF-kappa-B inhibitor delta	SeqId_19123_6	197	Colon	0.959806	0.83299	1.10593	0.570437	0.954725
EIF3G	O75821	EIF3G	Eukaryotic translation initiation factor 3 subunit G	SeqId_11454_87	197	Colon	0.959569	0.832047	1.10664	0.570525	0.954725
IL10RA	Q13651	IL-10 Ra	Interleukin-10 receptor subunit alpha	SeqId_10344_334	197	Colon	0.959181	0.830506	1.10779	0.570662	0.954725
ASPH	Q12797	HAAH	Aspartyl/asparaginyl beta-hydroxylase	SeqId_6998_106	197	Colon	0.959406	0.83129	1.10727	0.570942	0.954725
DAPK1	P53355	DAPK1	Death-associated protein kinase 1	SeqId_13955_33	197	Colon	0.95973	0.832526	1.10637	0.570988	0.954725
ADSS1	Q8N142	PURA1	Adenylosuccinate synthetase isozyme 1	SeqId_13998_26	197	Colon	0.960378	0.835029	1.10454	0.571018	0.954725
ITM2B	Q9Y287	ITM2B	Integral membrane protein 2B	SeqId_8086_49	197	Colon	1.04176	0.904205	1.20025	0.571211	0.954725
PNPLA2	Q96AD5	PLPL2	Patatin-like phospholipase domain-containing protein 2	SeqId_9802_27	197	Colon	0.959534	0.831689	1.10703	0.57125	0.954725
LIF	P15018	LIF	Leukemia inhibitory factor	SeqId_7790_21	197	Colon	1.04264	0.90226	1.20485	0.571441	0.954725
BST1	Q10588	BST1	ADP-ribosyl cyclase/cyclic ADP-ribose hydrolase 2	SeqId_4535_50	197	Colon	0.95933	0.830676	1.10791	0.57197	0.954725
RIPK2	O43353	RIPK2	Receptor-interacting serine/threonine-protein kinase 2	SeqId_8970_9	197	Colon	1.04171	0.904024	1.20037	0.572069	0.954725
KRT72	Q14CN4	Keratin 72	Keratin, type II cytoskeletal 72	SeqId_11566_48	197	Colon	1.04149	0.904493	1.19924	0.572088	0.954725
SDCBP	O00560	Syntenin 1	Syntenin-1	SeqId_17806_6	197	Colon	1.04213	0.903056	1.20262	0.572306	0.954725
RARRES1	P49788	RAR-responsive protein TIG1	Retinoic acid receptor responder protein 1	SeqId_8398_277	197	Colon	0.960352	0.83453	1.10515	0.572328	0.954725
ERP44	Q9BS26	TXNDC4	Endoplasmic reticulum resident protein 44	SeqId_6064_4	197	Colon	1.04203	0.903212	1.20219	0.572444	0.954725
TYMP	P19971	TP	Thymidine phosphorylase	SeqId_11361_73	197	Colon	1.04084	0.905738	1.1961	0.572533	0.954725
CAMP	P49913	LL-37	Antibacterial protein LL-37	SeqId_15481_45	197	Colon	0.959973	0.832944	1.10638	0.5727	0.954725
CPB1	P15086	Carboxypeptidase B1	Carboxypeptidase B	SeqId_15375_49	197	Colon	1.04195	0.903222	1.20198	0.572972	0.954725
OSM	P13725	OSM	Oncostatin-M	SeqId_2693_20	197	Colon	0.959821	0.832252	1.10694	0.573022	0.954725
RBBP6	Q7Z6E9	RBBP6	E3 ubiquitin-protein ligase RBBP6	SeqId_9887_40	197	Colon	1.04146	0.904194	1.19956	0.573195	0.954725
HAPLN1	P10915	HPLN1	Hyaluronan and proteoglycan link protein 1	SeqId_3196_6	197	Colon	1.04194	0.903148	1.20206	0.573249	0.954725
PTPN9	P43378	PTN9	Tyrosine-protein phosphatase non-receptor type 9	SeqId_12633_3	197	Colon	1.04234	0.902277	1.20414	0.573289	0.954725
CA5B	Q9Y2D0	Carbonic Anhydrase VB	Carbonic anhydrase 5B, mitochondrial	SeqId_17673_34	197	Colon	0.959235	0.829871	1.10877	0.573376	0.954725
RASA1	P20936	RASA1	Ras GTPase-activating protein 1	SeqId_5481_16	197	Colon	1.04162	0.903655	1.20064	0.5738	0.954725
CSPG4	Q6UVK1	CSPG4	Chondroitin sulfate proteoglycan 4	SeqId_8951_162	197	Colon	0.959312	0.829876	1.10894	0.574308	0.954725
COLEC11	Q9BWP8	Collectin Kidney 1	Collectin-11	SeqId_4430_44	197	Colon	0.959365	0.830053	1.10882	0.574402	0.954725
DUT	P33316	DUT	Deoxyuridine 5'-triphosphate nucleotidohydrolase, mitochondrial	SeqId_9995_6	197	Colon	0.960173	0.833175	1.10653	0.574461	0.954725
SCMH1	Q96GD3	SCMH1	Polycomb protein SCMH1	SeqId_12604_16	197	Colon	1.04123	0.904063	1.1992	0.575098	0.954725
LY9	Q9HBG7	LY9	T-lymphocyte surface antigen Ly-9	SeqId_3324_51	197	Colon	1.04207	0.902225	1.2036	0.575123	0.954725
SVEP1	Q4LDE5	SVEP1:EGF-like domains 4-6	Sushi, von Willebrand factor type A, EGF and pentraxin domain-containing protein 1:EGF-like domains 4-6	SeqId_11178_21	197	Colon	1.04362	0.898877	1.21167	0.575149	0.954725
SPN	P16150	LEUK	Leukosialin	SeqId_12873_11	197	Colon	0.96006	0.832455	1.10722	0.575365	0.954725
UBLCP1	Q8WVY7	UBCP1	Ubiquitin-like domain-containing CTD phosphatase 1	SeqId_19124_9	197	Colon	0.959761	0.831261	1.10812	0.575458	0.954725
DNAJB6	O75190	DNJB6	DnaJ homolog subfamily B member 6	SeqId_11606_22	197	Colon	1.04156	0.903099	1.20124	0.57583	0.954725
PTK2B	Q14289	FAK2:FERM	Protein-tyrosine kinase 2-beta:4.1 protein, ezrin, radixin, moesin domain	SeqId_11395_5	197	Colon	1.04231	0.901453	1.20517	0.575897	0.954725
KLK3|SERPINA3	P07288|P01011	alpha-1-antichymotrypsin complex	Alpha-1-antichymotrypsin complex	SeqId_4153_11	197	Colon	0.960688	0.834562	1.10587	0.576488	0.954725
NGFR	P08138	NGF R	Tumor necrosis factor receptor superfamily member 16	SeqId_8374_5	197	Colon	1.04098	0.904093	1.1986	0.576588	0.954725
ASGR2	P07307	ASGR2	Asialoglycoprotein receptor 2	SeqId_9474_22	197	Colon	1.04174	0.9024	1.2026	0.576708	0.954725
CHIA	Q9BZP6	CHIA	Acidic mammalian chitinase	SeqId_16591_71	197	Colon	0.960974	0.835375	1.10546	0.577495	0.954725
POMGNT2	Q8NAT1	AGO61	Protein O-linked-mannose beta-1,4-N-acetylglucosaminyltransferase 2	SeqId_6359_50	197	Colon	0.96114	0.836007	1.105	0.577556	0.954725
MAPK10	P53779	MK10	Mitogen-activated protein kinase 10	SeqId_15418_25	197	Colon	1.04078	0.90419	1.198	0.57762	0.954725
MAGEA8	P43361	MAGA8	Melanoma-associated antigen 8	SeqId_18326_50	197	Colon	0.960183	0.832189	1.10786	0.577763	0.954725
GRK2	P25098	BARK1	beta-adrenergic receptor kinase 1	SeqId_3347_9	197	Colon	0.960706	0.834236	1.10635	0.577773	0.954725
APRT	P07741	APT	Adenine phosphoribosyltransferase	SeqId_10088_37	197	Colon	1.03961	0.906692	1.19201	0.577833	0.954725
IL4R	P24394	IL-4 sR	Interleukin-4 receptor subunit alpha	SeqId_3055_54	197	Colon	1.04115	0.903279	1.20006	0.57794	0.954725
PSD2	Q9BQI7	PSD2	PH and SEC7 domain-containing protein 2	SeqId_9118_7	197	Colon	1.04088	0.90376	1.1988	0.578277	0.954725
ROBO2	Q9HCK4	ROBO2	Roundabout homolog 2	SeqId_5116_62	197	Colon	0.957606	0.821928	1.11568	0.578403	0.954725
TMEM119	Q4V9L6	TM119	Transmembrane protein 119	SeqId_11110_4	197	Colon	0.959105	0.827727	1.11134	0.578529	0.954725
VCAN	P13611	CSPG2	Versican core protein	SeqId_9561_21	197	Colon	1.04181	0.9015	1.20396	0.578891	0.954725
CFC1	P0CG37	CFC1	Cryptic protein	SeqId_3294_55	197	Colon	1.04041	0.904547	1.19669	0.578956	0.954725
NRXN2	P58401	NRX2B	Neurexin-2-beta	SeqId_8876_51	197	Colon	0.959313	0.828351	1.11098	0.579123	0.954725
S100A7	P31151	S100A7	Protein S100-A7	SeqId_7916_10	197	Colon	0.955969	0.815309	1.1209	0.579216	0.954725
FAM234B	A2RU67	K1467:N-term	Protein FAM234B:N-term	SeqId_7892_132	197	Colon	0.96032	0.832071	1.10833	0.579846	0.954725
YWHAH	Q04917	14-3-3 eta	14-3-3 protein eta	SeqId_4707_50	197	Colon	1.04046	0.904088	1.19741	0.580004	0.954725
GP6	Q9HCN6	GPVI	Platelet glycoprotein VI	SeqId_3194_36	197	Colon	0.960417	0.832257	1.10831	0.580468	0.954725
TNFSF8	P32971	CD30 Ligand	Tumor necrosis factor ligand superfamily member 8	SeqId_3421_54	197	Colon	0.960079	0.830828	1.10944	0.580783	0.954725
DEFB1	P60022	HBD-1	Beta-defensin 1	SeqId_6629_3	197	Colon	1.04089	0.90276	1.20015	0.581161	0.954725
NDST1	P52848	NDST1	Bifunctional heparan sulfate N-deacetylase/N-sulfotransferase 1	SeqId_6927_7	197	Colon	1.0414	0.901574	1.2029	0.58134	0.954725
CDH17	Q12864	CAD17	Cadherin-17	SeqId_16613_3	197	Colon	1.04197	0.90024	1.20601	0.58155	0.954725
FKBP14	Q9NWM8	FKB14	Peptidyl-prolyl cis-trans isomerase FKBP14	SeqId_9340_17	197	Colon	0.961397	0.835674	1.10603	0.581927	0.954725
ABRAXAS2	Q15018	F175B	BRISC complex subunit Abro1	SeqId_8945_7	197	Colon	0.960443	0.831888	1.10886	0.581962	0.954725
LGALS8	O00214	Galectin-8	Galectin-8	SeqId_4909_68	197	Colon	1.04025	0.903898	1.19717	0.581987	0.954725
CNTN1	Q12860	contactin-1	Contactin-1	SeqId_2974_61	197	Colon	0.959213	0.82692	1.11267	0.582339	0.954725
STMN2	Q93045	STMN2	Stathmin-2	SeqId_10900_272	197	Colon	1.03978	0.904692	1.19505	0.582711	0.954725
CCL22	O00626	MDC	C-C motif chemokine 22	SeqId_3508_78	197	Colon	0.957329	0.819204	1.11874	0.583316	0.954725
PCDHGA1	Q9Y5H4	PCDG1	Protocadherin gamma-A1	SeqId_6457_50	197	Colon	1.04008	0.903778	1.19695	0.583438	0.954725
AAGAB	Q6PD74	P34	Alpha- and gamma-adaptin-binding protein p34	SeqId_11926_23	197	Colon	1.041	0.901733	1.20176	0.583468	0.954725
SOST	Q9BQB4	SOST	Sclerostin	SeqId_13101_60	197	Colon	0.957875	0.821259	1.11722	0.583568	0.954725
ANP32B	Q92688	AN32B	Acidic leucine-rich nuclear phosphoprotein 32 family member B	SeqId_4194_26	197	Colon	1.04091	0.901859	1.2014	0.583651	0.954725
ARL6IP5	O75915	PRAF3	PRA1 family protein 3	SeqId_13503_19	197	Colon	0.959594	0.827901	1.11224	0.583941	0.954725
HSPA5	P11021	BiP	78 kDa glucose-regulated protein	SeqId_16588_10	197	Colon	0.961937	0.837195	1.10526	0.583947	0.954725
HERC5	Q9UII4	HERC5	E3 ISG15--protein ligase HERC5	SeqId_12934_1	197	Colon	1.03946	0.90499	1.19391	0.583992	0.954725
WFDC1	Q9HC57	WFDC1	WAP four-disulfide core domain protein 1	SeqId_9316_67	197	Colon	0.959638	0.827935	1.11229	0.584374	0.954725
CSNK2A1	P68400	CSK21	Casein kinase II subunit alpha	SeqId_5224_20	197	Colon	1.04003	0.90324	1.19753	0.58541	0.954725
GP1BA	P07359	GP1BA	Platelet glycoprotein Ib alpha chain	SeqId_4990_87	197	Colon	0.960836	0.832286	1.10924	0.585618	0.954725
NAGLU	P54802	NAG	Alpha-N-acetylglucosaminidase	SeqId_15509_2	197	Colon	1.03922	0.904939	1.19342	0.585785	0.954725
RBL1	P28749	p107	Retinoblastoma-like protein 1	SeqId_12879_5	197	Colon	1.0406	0.901815	1.20074	0.585811	0.954725
ENPP5	Q9UJA9	ENPP5	Ectonucleotide pyrophosphatase/phosphodiesterase family member 5	SeqId_6556_5	197	Colon	1.04401	0.894104	1.21905	0.586017	0.954725
GAS1	P54826	GAS1	Growth arrest-specific protein 1	SeqId_5463_22	197	Colon	1.04117	0.900444	1.20389	0.586047	0.954725
NMES1	Q9C002	NMES1	Normal mucosa of esophagus-specific gene 1 protein	SeqId_6406_3	197	Colon	0.960907	0.832408	1.10924	0.586123	0.954725
PSMD7	P51665	PSD7	26S proteasome non-ATPase regulatory subunit 7	SeqId_3898_5	197	Colon	0.961279	0.833776	1.10828	0.586494	0.954725
AGO1	Q9UL18	AGO1	Protein argonaute-1	SeqId_15312_14	197	Colon	0.961785	0.835786	1.10678	0.586526	0.954725
CLEC4M	Q9H2X3	DC-SIGNR	C-type lectin domain family 4 member M	SeqId_3030_3	197	Colon	0.961629	0.835141	1.10727	0.586593	0.954725
DPP10	Q8N608	DPP10	Inactive dipeptidyl peptidase 10	SeqId_7890_68	197	Colon	1.0403	0.902205	1.19954	0.586625	0.954725
HJV	Q6ZVN8	RGM-C	Hemojuvelin	SeqId_3332_57	197	Colon	1.04057	0.9016	1.20095	0.58664	0.954725
ANTKMT	Q9BQD7	F173A	Protein FAM173A	SeqId_7148_42	197	Colon	0.960767	0.831657	1.10992	0.586727	0.954725
PCLAF	Q15004	PAF	PCNA-associated factor	SeqId_19158_1	197	Colon	0.961715	0.835422	1.1071	0.586792	0.954725
SYK	P43405	KSYK:Protein Kinase	Tyrosine-protein kinase SYK:Protein kinase domain	SeqId_10722_13	197	Colon	0.961807	0.835774	1.10685	0.586853	0.954725
CBFB	Q13951	PEBB	Core-binding factor subunit beta	SeqId_10048_7	197	Colon	1.03923	0.904551	1.19396	0.586858	0.954725
VSIR	Q9H7M9	GI24:CD	V-type immunoglobulin domain-containing suppressor of T-cell activation:Cytoplasmic domain	SeqId_11531_24	197	Colon	1.03932	0.904286	1.19451	0.587068	0.954725
MRPL55	Q7Z7F7	RM55	39S ribosomal protein L55, mitochondrial	SeqId_11135_5	197	Colon	0.961827	0.835739	1.10694	0.58721	0.954725
EIF4G3	O43432	IF4G3	Eukaryotic translation initiation factor 4 gamma 3	SeqId_13991_47	197	Colon	1.04012	0.902185	1.19916	0.587849	0.954725
AGFG1	P52594	NUPL	Arf-GAP domain and FG repeat-containing protein 1	SeqId_11681_8	197	Colon	1.03996	0.902457	1.1984	0.58817	0.954725
SEMA3E	O15041	Semaphorin 3E	Semaphorin-3E	SeqId_5363_51	197	Colon	1.04083	0.900339	1.20325	0.588536	0.954725
ISOC1	Q96CN7	ISOC1	Isochorismatase domain-containing protein 1	SeqId_9816_37	197	Colon	1.04035	0.901433	1.20067	0.588567	0.954725
ESAM	Q96AP7	ESAM	Endothelial cell-selective adhesion molecule	SeqId_7841_84	197	Colon	0.959332	0.825338	1.11508	0.588574	0.954725
IFNL3	Q8IZI9	IFN-lambda 3	Interferon lambda-3	SeqId_5713_9	197	Colon	1.04052	0.900983	1.20166	0.588758	0.954725
FBP2	O00757	F16P2	Fructose-1,6-bisphosphatase isozyme 2	SeqId_9867_23	197	Colon	0.96093	0.831616	1.11035	0.588883	0.954725
INTS3	Q68E01	INT3	Integrator complex subunit 3	SeqId_11934_9	197	Colon	1.03978	0.9026	1.19781	0.588934	0.954725
GSTM1	P09488	GST M1-1	Glutathione S-transferase Mu 1	SeqId_15395_15	197	Colon	1.03793	0.906706	1.18814	0.589325	0.954725
HSF1	Q00613	HSF1	Heat shock factor protein 1	SeqId_11616_9	197	Colon	1.04023	0.901342	1.20053	0.589571	0.954725
MFAP1	P55081	MFAP1	Microfibrillar-associated protein 1	SeqId_5606_24	197	Colon	0.960701	0.830462	1.11137	0.589615	0.954725
DLG2	Q15700	DLG2	Disks large homolog 2	SeqId_19620_16	197	Colon	0.962603	0.838097	1.10561	0.589648	0.954725
RHPN2	Q8IUC4	RHPN2	Rhophilin-2	SeqId_11439_88	197	Colon	1.03976	0.902378	1.19806	0.5897	0.954725
FCER1A	P12319	FCERA	High affinity immunoglobulin epsilon receptor subunit alpha	SeqId_9254_18	197	Colon	0.962116	0.836101	1.10712	0.589751	0.954725
TRABD	Q9H4I3	TRABD	TraB domain-containing protein	SeqId_11262_39	197	Colon	0.961353	0.833026	1.10945	0.58977	0.954725
C3	P01024	iC3b	Complement C3b, inactivated	SeqId_2683_1	197	Colon	1.04138	0.898598	1.20685	0.589941	0.954725
CDK2AP2	O75956	CDKA2	Cyclin-dependent kinase 2-associated protein 2	SeqId_18227_3	197	Colon	1.03989	0.901996	1.19885	0.589978	0.954725
CD9	P21926	CD9	CD9 antigen	SeqId_17449_23	197	Colon	0.96165	0.834147	1.10864	0.58999	0.954725
ENOX1	Q8TC92	ENOX1	Ecto-NOX disulfide-thiol exchanger 1	SeqId_12933_17	197	Colon	1.0393	0.903307	1.19578	0.590038	0.954725
CTNNB1	P35222	b-Catenin	Catenin beta-1	SeqId_8424_269	197	Colon	0.960818	0.830787	1.1112	0.590049	0.954725
POMC	P01189	ACTH	Corticotropin	SeqId_4890_10	197	Colon	1.04122	0.89888	1.2061	0.590176	0.954725
SERPINB13	Q9UIV8	SPB13	Serpin B13	SeqId_18841_1	197	Colon	0.959745	0.826274	1.11478	0.590708	0.955274
SRL	Q86TD4	SRCA	Sarcalumenin	SeqId_10940_25	197	Colon	0.960911	0.830862	1.11132	0.590974	0.955391
F10	P00742	Coagulation Factor X	Coagulation Factor X	SeqId_4878_3	197	Colon	1.03987	0.901579	1.19938	0.591264	0.955549
EDA	Q92838	EDA	Ectodysplasin-A, secreted form	SeqId_2826_53	197	Colon	0.96129	0.832197	1.11041	0.591554	0.955706
LAIR1	Q6GTX8	LAIR1	Leukocyte-associated immunoglobulin-like receptor 1	SeqId_11284_24	197	Colon	0.960803	0.829827	1.11245	0.592807	0.956775
UBE2D1	P51668	UB2D1	Ubiquitin-conjugating enzyme E2 D1	SeqId_19247_1	197	Colon	1.04012	0.900453	1.20146	0.592842	0.956775
GIPC1	O14908	GIPC1	PDZ domain-containing protein GIPC1	SeqId_19260_4	197	Colon	0.961273	0.831687	1.11105	0.592912	0.956775
DTD2	Q96FN9	DTD2	Putative D-tyrosyl-tRNA(Tyr) deacylase 2	SeqId_18280_29	197	Colon	0.962588	0.83693	1.10711	0.593167	0.956775
ARL6	Q9H0F7	ARL6	ADP-ribosylation factor-like protein 6	SeqId_18415_16	197	Colon	0.962628	0.837066	1.10702	0.593245	0.956775
TPD52L1	Q16890	TPD53	Tumor protein D53	SeqId_17710_40	197	Colon	0.961137	0.830989	1.11167	0.593375	0.956775
MDGA2	Q7Z553	MDGA2	MAM domain-containing glycosylphosphatidylinositol anchor protein 2	SeqId_19372_7	197	Colon	1.0413	0.897224	1.20852	0.594251	0.957449
CSNK2A1	P68400	CSK21	Casein kinase II subunit alpha	SeqId_3427_63	197	Colon	1.03921	0.902079	1.19718	0.59426	0.957449
RNF149	Q8NC42	RN149	E3 ubiquitin-protein ligase RNF149	SeqId_9773_15	197	Colon	1.03999	0.900195	1.20149	0.594477	0.957449
GGPS1	O95749	GGPPS	Geranylgeranyl pyrophosphate synthase	SeqId_17786_5	197	Colon	1.03978	0.900506	1.20059	0.59498	0.957449
ABL2	P42684	ABL2	Abelson tyrosine-protein kinase 2	SeqId_5261_13	197	Colon	0.96211	0.834335	1.10945	0.59521	0.957449
CILP2	Q8IUL8	CILP2	Cartilage intermediate layer protein 2	SeqId_8841_65	197	Colon	1.0435	0.89178	1.22104	0.595279	0.957449
DTD1	Q8TEA8	Histidyl-tRNA synthetase-related	D-tyrosyl-tRNA(Tyr) deacylase 1	SeqId_19194_9	197	Colon	1.03984	0.900208	1.20114	0.595388	0.957449
PDIA3	P30101	Protein disulfide isomerase A3	Protein disulfide-isomerase A3	SeqId_4719_58	197	Colon	0.963105	0.838154	1.10668	0.595948	0.957449
UCN3	Q969E3	UCN3	Urocortin-3	SeqId_10756_34	197	Colon	1.03966	0.900429	1.20042	0.595971	0.957449
NDUFB11	Q9NX14	NDUBB	NADH dehydrogenase [ubiquinone] 1 beta subcomplex subunit 11, mitochondrial	SeqId_7747_47	197	Colon	1.03923	0.901437	1.19808	0.595981	0.957449
WFDC10A	Q9H1F0	WF10A	WAP four-disulfide core domain protein 10A	SeqId_13429_3	197	Colon	0.96121	0.830382	1.11265	0.596117	0.957449
BPIFA2	Q96DR5	SPLC2	BPI fold-containing family A member 2	SeqId_16302_11	197	Colon	0.963163	0.83831	1.10661	0.596199	0.957449
IL2RB	P14784	IL-2 sRb	Interleukin-2 receptor subunit beta	SeqId_9343_16	197	Colon	0.959191	0.82207	1.11918	0.596541	0.957449
APPL1	Q9UKG1	DP13A	DCC-interacting protein 13-alpha	SeqId_12825_18	197	Colon	0.962479	0.835367	1.10893	0.596666	0.957449
ING4	Q9UNL4	ING4	Inhibitor of growth protein 4	SeqId_17671_58	197	Colon	1.0386	0.90256	1.19514	0.596993	0.957449
EXOSC8	Q96B26	EXOS8	Exosome complex component RRP43	SeqId_18909_11	197	Colon	0.962508	0.835358	1.10901	0.597067	0.957449
BRD4	O60885	BRD4	Bromodomain-containing protein 4	SeqId_10043_31	197	Colon	0.961089	0.829559	1.11347	0.597116	0.957449
SPON1	Q9HCB6	Spondin-1	Spondin-1	SeqId_4297_62	197	Colon	1.04047	0.89801	1.20553	0.597451	0.957449
TRIO	O75962	TRIO	Triple functional domain protein	SeqId_11126_102	197	Colon	0.962116	0.833502	1.11058	0.597842	0.957449
TNFRSF10B	O14763	TRAIL R2:Death	Tumor necrosis factor receptor superfamily member 10B:Death domain	SeqId_8529_1	197	Colon	0.961848	0.832396	1.11143	0.597881	0.957449
RNPC3	Q96LT9	RBM40	RNA-binding protein 40	SeqId_12814_17	197	Colon	1.0402	0.898387	1.20439	0.598185	0.957449
NMNAT1	Q9HAN9	NMNA1	Nicotinamide/nicotinic acid mononucleotide adenylyltransferase 1	SeqId_18932_84	197	Colon	0.962726	0.835879	1.10882	0.598216	0.957449
HEBP1	Q9NRV9	HEBP1	Heme-binding protein 1	SeqId_18225_13	197	Colon	1.03908	0.900929	1.19842	0.598416	0.957449
INSRR	P14616	INSRR	Insulin receptor-related protein	SeqId_6352_8	197	Colon	0.962196	0.83364	1.11058	0.59843	0.957449
LIMA1	Q9UHB6	LIMA1	LIM domain and actin-binding protein 1	SeqId_11543_84	197	Colon	0.962577	0.835029	1.10961	0.598952	0.957723
CKB	P12277	CK-BB	Creatine kinase B-type	SeqId_3800_71	197	Colon	0.962143	0.833201	1.11104	0.599107	0.957723
IL21R	Q9HBE5	IL-21 sR	Interleukin-21 receptor	SeqId_9366_54	197	Colon	1.03805	0.903094	1.19318	0.599181	0.957723
F10	P00742	Coagulation Factor Xa	Coagulation factor Xa	SeqId_3077_66	197	Colon	1.03913	0.90023	1.19946	0.600083	0.95856
CELA1	Q9UNI1	ELA1	Chymotrypsin-like elastase family member 1	SeqId_6107_3	197	Colon	0.962228	0.833226	1.1112	0.600091	0.95856
CEACAM19	Q7Z692	CEA19	Carcinoembryonic antigen-related cell adhesion molecule 19	SeqId_7048_4	197	Colon	0.961879	0.831609	1.11256	0.600647	0.959138
CDCP1	Q9H5V8	CDCP1	CUB domain-containing protein 1	SeqId_8589_13	197	Colon	1.0385	0.901438	1.1964	0.600887	0.959193
SNX8	Q9Y5X2	SNX8	Sorting nexin-8	SeqId_6925_26	197	Colon	0.962955	0.835863	1.10937	0.601167	0.959193
VHL	P40337	VHL	Von Hippel-Lindau disease tumor suppressor	SeqId_17362_5	197	Colon	1.03913	0.899803	1.20003	0.601262	0.959193
CCL15	Q16663	MIP-5	C-C motif chemokine 15	SeqId_18289_16	197	Colon	1.03715	0.904415	1.18938	0.601592	0.95941
ASMTL	O95671	ASML	N-acetylserotonin O-methyltransferase-like protein	SeqId_10089_7	197	Colon	0.961965	0.831488	1.11292	0.602068	0.95986
ZP4	Q12836	ZP4	Zona pellucida sperm-binding protein 4	SeqId_7766_25	197	Colon	1.03772	0.90278	1.19284	0.602366	0.960027
TRAPPC5	Q8IUR0	TPPC5	Trafficking protein particle complex subunit 5	SeqId_8671_378	197	Colon	1.03961	0.898074	1.20345	0.602885	0.960545
FGF19	O95750	FGF-19	Fibroblast growth factor 19	SeqId_13724_27	197	Colon	1.03833	0.900946	1.19667	0.603434	0.960567
CD86	P42081	B7-2	T-lymphocyte activation antigen CD86	SeqId_5337_64	197	Colon	1.0384	0.900684	1.19718	0.603691	0.960567
MUC16	Q8WXI7	CA125	Mucin-16	SeqId_15565_102	197	Colon	1.03818	0.901196	1.19599	0.603748	0.960567
CCDC80	Q76M96	URB	Coiled-coil domain-containing protein 80	SeqId_3234_23	197	Colon	1.03943	0.897984	1.20316	0.604312	0.960567
POU2F1	P14859	PO2F1	POU domain, class 2, transcription factor 1	SeqId_11715_1	197	Colon	1.03971	0.897249	1.2048	0.604468	0.960567
RNASE2	P10153	RNase 2	Non-secretory ribonuclease	SeqId_8394_56	197	Colon	1.03878	0.899491	1.19964	0.604486	0.960567
IGSF8	Q969P0	IGSF8	Immunoglobulin superfamily member 8	SeqId_6984_6	197	Colon	0.962901	0.834499	1.11106	0.604643	0.960567
PTX3	P26022	PTX3	Pentraxin-related protein PTX3	SeqId_6447_73	197	Colon	1.03851	0.900028	1.19831	0.604783	0.960567
HAVCR2	Q8TDQ0	TIMD3	Hepatitis A virus cellular receptor 2	SeqId_5134_52	197	Colon	0.962891	0.834404	1.11116	0.604803	0.960567
FLRT1	Q9NZU1	FLRT1	Leucine-rich repeat transmembrane protein FLRT1	SeqId_4547_59	197	Colon	1.03832	0.900488	1.19724	0.604837	0.960567
IL6	P05231	IL-6	Interleukin-6	SeqId_4673_13	197	Colon	0.963225	0.835672	1.11025	0.605165	0.96078
GALNT2	Q10471	GALT2	Polypeptide N-acetylgalactosaminyltransferase 2	SeqId_5764_4	197	Colon	1.03832	0.900043	1.19783	0.606084	0.961736
KITLG	P21583	SCF	Kit ligand	SeqId_9377_25	197	Colon	1.03927	0.897353	1.20363	0.60711	0.961736
DLG4	P78352	DLG4	Disks large homolog 4	SeqId_8070_88	197	Colon	1.03854	0.899139	1.19954	0.607113	0.961736
VWC2	Q2TAL6	VWC2	Brorin	SeqId_15308_108	197	Colon	0.962398	0.831404	1.11403	0.607651	0.961736
RBBP4	Q09028	RBBP4	Histone-binding protein RBBP4	SeqId_15331_47	197	Colon	1.03883	0.898235	1.20142	0.607653	0.961736
YTHDC1	Q96MU7	YTDC1	YTH domain-containing protein 1	SeqId_8878_48	197	Colon	0.962796	0.832914	1.11293	0.60809	0.961736
NCR2	O95944	NKp44	Natural cytotoxicity triggering receptor 2	SeqId_2734_49	197	Colon	0.962927	0.833362	1.11264	0.608387	0.961736
ZNF566	Q969W8	ZN566	Zinc finger protein 566	SeqId_12795_2	197	Colon	1.03923	0.896967	1.20406	0.608415	0.961736
ANGPTL7	O43827	ANGL7	Angiopoietin-related protein 7	SeqId_6371_50	197	Colon	0.963795	0.836963	1.10985	0.608472	0.961736
GNGT2	O14610	GBGT2	Guanine nucleotide-binding protein G(I)/G(S)/G(O) subunit gamma-T2	SeqId_10917_40	197	Colon	1.03917	0.896976	1.20391	0.608782	0.961736
SERF2	P84101	SERF2	Small EDRK-rich factor 2	SeqId_18274_2	197	Colon	1.03857	0.898304	1.20075	0.609154	0.961736
FAM177A1	Q8N128	F177A	Protein FAM177A1	SeqId_8039_41	197	Colon	0.963585	0.835846	1.11085	0.609195	0.961736
CASP10	Q92851	Caspase-10:region 1	Caspase-10:region 1	SeqId_5340_24	197	Colon	1.03685	0.902468	1.19125	0.609343	0.961736
HAGH	Q16775	GLO2	Hydroxyacylglutathione hydrolase, mitochondrial	SeqId_19267_14	197	Colon	1.03621	0.903719	1.18813	0.610306	0.961736
NXT2	Q9NPJ8	NXT2	NTF2-related export protein 2	SeqId_19255_124	197	Colon	0.964821	0.840657	1.10732	0.61038	0.961736
RAD23B	P54727	RD23B	UV excision repair protein RAD23 homolog B	SeqId_12522_6	197	Colon	0.964092	0.837519	1.10979	0.61057	0.961736
F7	P08709	Coagulation Factor VII	Coagulation factor VII	SeqId_3184_25	197	Colon	0.963497	0.834783	1.11206	0.611263	0.961736
CELA2A	P08217	ELA2A	Chymotrypsin-like elastase family member 2A	SeqId_7140_1	197	Colon	1.03811	0.898652	1.19922	0.611313	0.961736
CLSTN3	Q9BQT9	Alcadein-beta	Calsyntenin-3	SeqId_6291_55	197	Colon	0.963921	0.836341	1.11096	0.611953	0.961736
TLR2	O60603	TLR2	Toll-like receptor 2	SeqId_3835_11	197	Colon	0.965083	0.841117	1.10732	0.61238	0.961736
FGF8	P55075	FGF-8	Fibroblast growth factor 8	SeqId_19570_12	197	Colon	1.03811	0.89818	1.19983	0.612659	0.961736
FOXM1	Q08050	FOXM1	Forkhead box protein M1	SeqId_10056_5	197	Colon	0.963497	0.834252	1.11276	0.612836	0.961736
VPS29	Q9UBQ0	VPS29	Vacuolar protein sorting-associated protein 29	SeqId_14318_1	197	Colon	0.964141	0.836921	1.1107	0.612992	0.961736
GABBR1	Q9UBS5	GABR1	Gamma-aminobutyric acid type B receptor subunit 1	SeqId_11279_42	197	Colon	1.03787	0.898634	1.19867	0.613044	0.961736
C1QL2	Q7Z5L3	C1QL2	Complement C1q-like protein 2	SeqId_15670_15	197	Colon	1.03733	0.899872	1.19578	0.613329	0.961736
ERBB3	P21860	ERBB3	Receptor tyrosine-protein kinase erbB-3	SeqId_2617_56	197	Colon	0.961437	0.825363	1.11994	0.613491	0.961736
CAMK1D	Q8IU85	CAMK1D	Calcium/calmodulin-dependent protein kinase type 1D	SeqId_3418_12	197	Colon	0.962699	0.830658	1.11573	0.613515	0.961736
BATF3	Q9NR55	BATF3	Basic leucine zipper transcriptional factor ATF-like 3	SeqId_8858_21	197	Colon	0.963503	0.833909	1.11324	0.613928	0.961736
LRRTM1	Q86UE6	LRRT1	Leucine-rich repeat transmembrane neuronal protein 1	SeqId_19360_22	197	Colon	0.964053	0.836233	1.11141	0.613934	0.961736
LEG1	Q6P5S2	CF058	Protein LEG1 homolog	SeqId_7154_92	197	Colon	1.04016	0.892568	1.21217	0.614017	0.961736
NRAC	Q8N912	NRAC	Nutritionally-regulated adipose and cardiac enriched protein homolog	SeqId_13464_8	197	Colon	1.03731	0.899675	1.19599	0.61403	0.961736
NPL	Q9BXD5	NPL	N-acetylneuraminate lyase	SeqId_19496_1	197	Colon	0.963914	0.835574	1.11197	0.614149	0.961736
IL36A	Q9UHA7	IL-1F6	Interleukin-36 alpha	SeqId_14150_7	197	Colon	1.0369	0.900628	1.19379	0.614235	0.961736
NDUFB4	O95168	NDUB4	NADH dehydrogenase [ubiquinone] 1 beta subcomplex subunit 4	SeqId_10677_9	197	Colon	1.03734	0.899472	1.19635	0.614349	0.961736
MAPRE3	Q9UPY8	MARE3	Microtubule-associated protein RP/EB family member 3	SeqId_16885_49	197	Colon	0.964079	0.836201	1.11151	0.614367	0.961736
MSMB	P08118	PSP-94	Beta-microseminoprotein	SeqId_10620_21	197	Colon	0.958372	0.812232	1.13081	0.614473	0.961736
SCT	P09683	Secretin	Secretin	SeqId_3728_52	197	Colon	1.03778	0.898228	1.19901	0.614752	0.961736
PSMD5	Q16401	PSMD5	26S proteasome non-ATPase regulatory subunit 5	SeqId_10716_35	197	Colon	0.96444	0.837519	1.1106	0.615011	0.961736
ADH1A	P07327	ADH1A	Alcohol dehydrogenase 1A	SeqId_17396_23	197	Colon	0.96484	0.839154	1.10935	0.615204	0.961736
PI15	O43692	PI15	Peptidase inhibitor 15	SeqId_5745_64	197	Colon	1.03795	0.897634	1.20019	0.615224	0.961736
SULT2B1	O00204	ST2B1	Sulfotransferase family cytosolic 2B member 1	SeqId_17209_27	197	Colon	1.03627	0.901789	1.19081	0.615403	0.961736
TPI1	P60174	Triosephosphate isomerase	Triosephosphate isomerase	SeqId_4309_59	197	Colon	0.964479	0.837479	1.11074	0.615617	0.961736
HSPA1A	P0DMV8	HSP 70	Heat shock 70 kDa protein 1A	SeqId_6117_4	197	Colon	1.03679	0.900331	1.19393	0.615806	0.961736
DIXDC1	Q155Q3	DIXC1	Dixin	SeqId_13441_30	197	Colon	1.03772	0.897907	1.1993	0.61604	0.961736
APCDD1	Q8J025	APCD1	Protein APCDD1	SeqId_6599_5	197	Colon	0.96227	0.827952	1.11838	0.616079	0.961736
IGFBP2	P18065	IGFBP-2	Insulin-like growth factor-binding protein 2	SeqId_8469_41	197	Colon	1.04225	0.886554	1.22529	0.616163	0.961736
ZFAND1	Q8TCF1	ZFAN1	AN1-type zinc finger protein 1	SeqId_19173_5	197	Colon	1.03641	0.901087	1.19205	0.616418	0.961736
KLRC3	Q07444	NKG2E:CD	NKG2-E type II integral membrane protein:Isoform H, Cytoplasmic domain	SeqId_7795_14	197	Colon	1.03516	0.904232	1.18505	0.616462	0.961736
HSPA1L	P34931	HS71L	Heat shock 70 kDa protein 1-like	SeqId_12041_33	197	Colon	0.964361	0.836682	1.11152	0.61649	0.961736
IVD	P26440	IVD	Isovaleryl-CoA dehydrogenase, mitochondrial	SeqId_17737_7	197	Colon	1.03787	0.897359	1.20038	0.616519	0.961736
C1orf185	Q5T7R7	CA185	Uncharacterized protein C1orf185	SeqId_10667_78	197	Colon	1.03751	0.898004	1.19869	0.617191	0.961736
TMEM9	Q9P0T7	TMEM9:ECD	Transmembrane protein 9:Extracellular domain	SeqId_9249_17	197	Colon	0.963794	0.833963	1.11384	0.61738	0.961736
SLITRK5	O94991	SLIK5	SLIT and NTRK-like protein 5	SeqId_4568_17	197	Colon	0.961808	0.825457	1.12068	0.61761	0.961736
HDLBP	Q00341	VIGLN	Vigilin	SeqId_13570_43	197	Colon	1.0371	0.898865	1.1966	0.617682	0.961736
NTRK3	Q16288	TrkC	NT-3 growth factor receptor	SeqId_2658_27	197	Colon	0.963376	0.831928	1.11559	0.618125	0.961736
MTHFD1	P11586	C1TC	C-1-tetrahydrofolate synthase, cytoplasmic	SeqId_12575_30	197	Colon	1.03744	0.897805	1.19879	0.618235	0.961736
CA1	P00915	Carbonic anhydrase I	Carbonic anhydrase 1	SeqId_4969_2	197	Colon	1.03754	0.897527	1.19939	0.618304	0.961736
PEAR1	Q5VY43	PEAR1:CD	Platelet endothelial aggregation receptor 1:Cytoplasmic domain	SeqId_8892_14	197	Colon	0.964641	0.837229	1.11144	0.618422	0.961736
OVCA2	Q8WZ82	OVCA2	Esterase OVCA2	SeqId_17697_2	197	Colon	0.965228	0.839702	1.10952	0.618554	0.961736
PPIG	Q13427	PPIG	Peptidyl-prolyl cis-trans isomerase G	SeqId_18449_33	197	Colon	1.03662	0.899729	1.19435	0.61864	0.961736
RDX	P35241	Radixin	Radixin	SeqId_18373_13	197	Colon	1.03662	0.899702	1.19438	0.618722	0.961736
DDC	P20711	dopa decarboxylase	Aromatic-L-amino-acid decarboxylase	SeqId_3538_26	197	Colon	0.963829	0.833654	1.11433	0.618725	0.961736
NME2	P22392	NDP kinase B	Nucleoside diphosphate kinase B	SeqId_4249_64	197	Colon	1.03643	0.900158	1.19332	0.618857	0.961736
TRDMT1	O14717	TRDMT	tRNA (cytosine(38)-C(5))-methyltransferase	SeqId_12635_9	197	Colon	0.963675	0.832934	1.11494	0.618903	0.961736
TNFAIP6	P98066	TSG-6	Tumor necrosis factor-inducible gene 6 protein	SeqId_5036_50	197	Colon	0.961998	0.825636	1.12088	0.619354	0.961736
GMFB	P60983	GMFB	Glia maturation factor beta	SeqId_17784_23	197	Colon	1.03675	0.898945	1.19567	0.619935	0.961736
TRABD2A	Q86V40	CB089	Metalloprotease TIKI1	SeqId_9401_57	197	Colon	0.965025	0.838282	1.11093	0.620186	0.961736
FH	P07954	FUMH	Fumarate hydratase, mitochondrial	SeqId_13384_110	197	Colon	1.03749	0.896919	1.20009	0.620292	0.961736
FASN	P49327	Fatty acid synthase	Fatty acid synthase	SeqId_8403_18	197	Colon	1.03644	0.899445	1.1943	0.620717	0.961736
ACBD6	Q9BR61	ACBD6	Acyl-CoA-binding domain-containing protein 6	SeqId_10075_75	197	Colon	0.965152	0.83864	1.11075	0.620749	0.961736
NTM	Q9P121	NTRI	Neurotrimin	SeqId_10907_116	197	Colon	1.04167	0.886054	1.22463	0.620902	0.961736
UBB	P0CG47	PolyUbiquitin K48	PolyUbiquitin K48-linked	SeqId_6651_74	197	Colon	1.03669	0.898722	1.19584	0.620928	0.961736
COL6A2	P12110	CO6A2	Collagen alpha-2(VI) chain	SeqId_16753_46	197	Colon	0.964001	0.833617	1.11478	0.620952	0.961736
NPTX2	P47972	NPTX2	Neuronal pentraxin-2	SeqId_6521_35	197	Colon	1.03743	0.896793	1.20012	0.621032	0.961736
H2AW	Q7L7L0	H2A3	Histone H2A type 3	SeqId_14144_3	197	Colon	1.03564	0.901385	1.18989	0.621069	0.961736
CAND1	Q86VP6	CAND1	Cullin-associated NEDD8-dissociated protein 1	SeqId_13937_75	197	Colon	0.965006	0.837869	1.11143	0.621158	0.961736
NMI	Q13287	NMI	N-myc-interactor	SeqId_17512_2	197	Colon	0.965857	0.841457	1.10865	0.621421	0.961736
SPINK8	P0C7L1	ISK8	Serine protease inhibitor Kazal-type 8	SeqId_7962_11	197	Colon	0.964701	0.836415	1.11266	0.62157	0.961736
CNEP1R1	Q8N9A8	NEPR1	Nuclear envelope phosphatase-regulatory subunit 1	SeqId_13532_25	197	Colon	0.964532	0.835673	1.11326	0.621614	0.961736
CHD7	Q9P2D1	CHD7	Chromodomain-helicase-DNA-binding protein 7	SeqId_14005_2	197	Colon	0.963707	0.83212	1.1161	0.621629	0.961736
PDE9A	O76083	PDE9A	High affinity cGMP-specific 3',5'-cyclic phosphodiesterase 9A	SeqId_5201_50	197	Colon	0.964597	0.835787	1.11326	0.622099	0.961736
ACP7	Q6ZNF0	PAPL	Iron/zinc purple acid phosphatase-like protein	SeqId_8011_96	197	Colon	0.963296	0.830182	1.11776	0.62213	0.961736
ACAP2	Q15057	CENB2	Arf-GAP with coiled-coil, ANK repeat and PH domain-containing protein 2	SeqId_12343_14	197	Colon	1.03637	0.899042	1.19468	0.622308	0.961736
BCL2L2	Q92843	Apoptosis regulator Bcl-W	Bcl-2-like protein 2	SeqId_13097_11	197	Colon	1.03681	0.897838	1.19729	0.622508	0.961736
H6PD	O95479	G6PE	GDH/6PGL endoplasmic bifunctional protein	SeqId_7161_25	197	Colon	1.03598	0.899916	1.19262	0.622662	0.961736
KIR3DS1	Q14943	KI3S1	Killer cell immunoglobulin-like receptor 3DS1	SeqId_5097_14	197	Colon	1.03714	0.89691	1.19929	0.622699	0.961736
IL17RB	Q9NRM6	IL-17B R	Interleukin-17 receptor B	SeqId_6262_14	197	Colon	0.965105	0.837571	1.11206	0.623293	0.961736
EDAR	Q9UNE0	EDAR	Tumor necrosis factor receptor superfamily member EDAR	SeqId_2977_7	197	Colon	1.03642	0.898417	1.19561	0.62369	0.961736
AOC1	P19801	ABP1	Amiloride-sensitive amine oxidase [copper-containing]	SeqId_15486_126	197	Colon	1.03522	0.901508	1.18876	0.623768	0.961736
CSNK2B|CSNK2A1	P67870|P68400	CK2-A1:B	Casein kinase II 2-alpha:2-beta heterotetramer	SeqId_5225_50	197	Colon	0.965679	0.839863	1.11034	0.623879	0.961736
CCN1	O00622	CYR61	Protein CYR61	SeqId_6264_9	197	Colon	0.965053	0.837117	1.11254	0.623959	0.961736
DBI	P07108	ACBP	Acyl-CoA-binding protein	SeqId_16919_1	197	Colon	0.963833	0.831652	1.11702	0.624497	0.961736
DKK2	Q9UBU2	DKK2	Dickkopf-related protein 2	SeqId_15678_71	197	Colon	0.964153	0.832983	1.11598	0.624639	0.961736
RNF148	Q8N7C7	RN148:region 2	RING finger protein 148:region 2	SeqId_9955_40	197	Colon	0.963071	0.828121	1.12001	0.625186	0.961736
CHRDL1	Q9BU40	CRDL1	Chordin-like protein 1	SeqId_3362_61	197	Colon	0.963094	0.828126	1.12006	0.625438	0.961736
MSRB2	Q9Y3D2	MSRB2	Methionine-R-sulfoxide reductase B2, mitochondrial	SeqId_16877_19	197	Colon	0.964861	0.835766	1.1139	0.62547	0.961736
EPHA4	P54764	EPHA4	Ephrin type-A receptor 4	SeqId_16288_17	197	Colon	1.03716	0.895764	1.20087	0.625618	0.961736
PPP3R1|PPP3CA	P63098|Q08209	Calcineurin	Calcineurin	SeqId_4903_72	197	Colon	0.964975	0.836116	1.11369	0.625889	0.961736
BIRC7	Q96CA5	KIAP	Baculoviral IAP repeat-containing protein 7	SeqId_15412_40	197	Colon	0.964012	0.831912	1.11709	0.625949	0.961736
ILF2	Q12905	ILF2	Interleukin enhancer-binding factor 2	SeqId_12665_16	197	Colon	0.96476	0.835119	1.11453	0.626063	0.961736
RET	P07949	RET	Proto-oncogene tyrosine-protein kinase receptor Ret	SeqId_3220_40	197	Colon	1.03733	0.895037	1.20224	0.626358	0.961736
COX4I2	Q96KJ9	COX42	Cytochrome c oxidase subunit 4 isoform 2, mitochondrial	SeqId_7850_1	197	Colon	1.03616	0.898051	1.1955	0.626483	0.961736
RAP1GAP	P47736	RPGP1	Rap1 GTPase-activating protein 1	SeqId_13735_1	197	Colon	0.964681	0.834608	1.11503	0.626541	0.961736
TAPBP	O15533	TPSN	Tapasin	SeqId_12378_71	197	Colon	1.03382	0.904193	1.18202	0.626576	0.961736
NPPB	P16860	N-terminal pro-BNP	N-terminal pro-BNP	SeqId_7655_11	197	Colon	1.03834	0.892083	1.20857	0.627189	0.961736
HRAS	P01112	H-ras (WT)	GTPase HRas	SeqId_18900_37	197	Colon	1.03566	0.899103	1.19295	0.62721	0.961736
LCN1	P31025	LCN1	Lipocalin-1	SeqId_11708_2	197	Colon	0.965014	0.835588	1.11449	0.627885	0.961736
CCL1	P22362	I-309	C-C motif chemokine 1	SeqId_2770_51	197	Colon	1.03638	0.896889	1.19756	0.628035	0.961736
CCL28	Q9NRJ3	CCL28	C-C motif chemokine 28	SeqId_2890_59	197	Colon	1.03608	0.89765	1.19586	0.628109	0.961736
CPB2	Q96IY4	TAFI	Carboxypeptidase B2	SeqId_3518_54	197	Colon	0.966108	0.840215	1.11086	0.628356	0.961736
NCMAP	Q5T1S8	CA130	Noncompact myelin-associated protein	SeqId_14614_41	197	Colon	1.03535	0.899449	1.19179	0.628458	0.961736
PCDH10	Q9P2E7	PCD10:CD	Protocadherin-10:Cytoplasmic domain	SeqId_8780_2	197	Colon	0.965033	0.835418	1.11476	0.628608	0.961736
BCL2A1	Q16548	BFL1	Bcl-2-related protein A1	SeqId_3413_50	197	Colon	1.0347	0.901099	1.1881	0.628687	0.961736
BCL2	P10415	Bcl-2	Apoptosis regulator Bcl-2	SeqId_3412_7	197	Colon	0.964686	0.833746	1.11619	0.629048	0.961736
CSRP1	P21291	Cysteine-rich protein 1	Cysteine and glycine-rich protein 1	SeqId_15529_33	197	Colon	0.966831	0.843111	1.10871	0.629212	0.961736
FCRLB	Q6BAA4	FCRLB	Fc receptor-like B	SeqId_15583_18	197	Colon	0.965788	0.83842	1.11251	0.629494	0.961736
POLR2K	P53803	RPAB4	DNA-directed RNA polymerases I, II, and III subunit RPABC4	SeqId_19134_66	197	Colon	1.03494	0.900132	1.18993	0.629582	0.961736
LHB|CGA	P01229|P01215	Luteinizing hormone	Luteinizing hormone	SeqId_2953_31	197	Colon	1.05687	0.84391	1.32356	0.629979	0.961736
RELL1	Q8IUW5	RELL1	RELT-like protein 1	SeqId_13399_33	197	Colon	1.03542	0.898564	1.19312	0.630359	0.961736
CRIP1	P50238	CRIP1	Cysteine-rich protein 1	SeqId_18275_5	197	Colon	0.965936	0.838758	1.1124	0.630394	0.961736
NETO1	Q8TDF5	NETO1	Neuropilin and tolloid-like protein 1	SeqId_5639_49	197	Colon	1.03596	0.89701	1.19643	0.630674	0.961736
MUCL1	Q96DR8	MUCL1	Mucin-like protein 1	SeqId_10975_59	197	Colon	1.03557	0.897972	1.19426	0.63085	0.961736
SPINK9	Q5DT21	ISK9	Serine protease inhibitor Kazal-type 9	SeqId_8042_88	197	Colon	0.963954	0.829857	1.11972	0.630966	0.961736
PRPF6	O94906	PRP6:region 1	Pre-mRNA-processing factor 6:region 1	SeqId_9012_1	197	Colon	0.965045	0.83461	1.11586	0.631039	0.961736
DCUN1D3	Q8IWE4	DCNL3	DCN1-like protein 3	SeqId_13553_4	197	Colon	0.965863	0.838154	1.11303	0.631207	0.961736
TBX5	Q99593	TBX5	T-box transcription factor TBX5	SeqId_11202_70	197	Colon	1.03594	0.896801	1.19666	0.631368	0.961736
KCNIP1	Q9NZI2	KCIP1	Kv channel-interacting protein 1	SeqId_13650_11	197	Colon	0.965209	0.835144	1.11553	0.63158	0.961736
DDT	P30046	D-dopachrome decarboxylase	D-dopachrome decarboxylase	SeqId_19237_17	197	Colon	0.965665	0.837125	1.11394	0.631649	0.961736
ZNF843	Q8N446	ZN843	Zinc finger protein 843	SeqId_8321_27	197	Colon	0.965179	0.834844	1.11586	0.632052	0.961736
VTI1A	Q96AJ9	VTI1A	Vesicle transport through interaction with t-SNAREs homolog 1A	SeqId_7952_2	197	Colon	1.03482	0.899449	1.19057	0.632271	0.961736
PIANP	Q8IYJ0	PIANP	PILR alpha-associated neural protein	SeqId_14114_18	197	Colon	1.03671	0.894371	1.20171	0.632298	0.961736
CTSH	P09668	Cathepsin H	Cathepsin H	SeqId_8465_52	197	Colon	0.964208	0.83046	1.1195	0.632363	0.961736
DOT1L	Q8TEK3	DOT1L	Histone-lysine N-methyltransferase, H3 lysine-79 specific	SeqId_12692_56	197	Colon	0.96618	0.839127	1.11247	0.63244	0.961736
HMGCS2	P54868	HMCS2	Hydroxymethylglutaryl-CoA synthase, mitochondrial	SeqId_13704_5	197	Colon	1.03575	0.896821	1.1962	0.632635	0.961736
PDE2A	O00408	cGMP-stimulated PDE	cGMP-dependent 3',5'-cyclic phosphodiesterase	SeqId_5246_64	197	Colon	0.965825	0.837483	1.11383	0.632645	0.961736
ADK	P55263	ADK	Adenosine kinase	SeqId_19207_119	197	Colon	0.966488	0.840025	1.11199	0.633786	0.961736
NMRAL1	Q9HBL8	NMRL1	NmrA-like family domain-containing protein 1	SeqId_13988_67	197	Colon	1.03501	0.898197	1.19265	0.634304	0.961736
RSPO4	Q2I0M5	RSPO4	R-spondin-4	SeqId_8464_31	197	Colon	1.04072	0.882886	1.22677	0.634327	0.961736
TNFSF18	Q9UNG2	TNFSF18	Tumor necrosis factor ligand superfamily member 18	SeqId_2708_54	197	Colon	1.03503	0.898096	1.19285	0.634368	0.961736
EIF5A	P63241	eIF-5A-1	Eukaryotic translation initiation factor 5A-1	SeqId_5888_29	197	Colon	1.03429	0.900101	1.18849	0.634393	0.961736
ZAP70	P43403	ZAP70	Tyrosine-protein kinase ZAP-70	SeqId_3837_6	197	Colon	1.03506	0.897919	1.19314	0.634673	0.961736
GCLM	P48507	GSH0	Glutamate--cysteine ligase regulatory subunit	SeqId_18214_2	197	Colon	1.03572	0.895895	1.19736	0.635287	0.961736
MRPL33	O75394	RM33	39S ribosomal protein L33, mitochondrial	SeqId_13453_2	197	Colon	1.03377	0.901176	1.18587	0.635337	0.961736
SULT1C2	O00338	ST1C2	Sulfotransferase 1C2	SeqId_17811_78	197	Colon	1.03491	0.898047	1.19263	0.635408	0.961736
UFD1	Q92890	UFD1	Ubiquitin recognition factor in ER-associated degradation protein 1	SeqId_17411_55	197	Colon	0.967244	0.842796	1.11007	0.635521	0.961736
GPCPD1	Q9NPB8	GDE5	Glycerophosphocholine phosphodiesterase GPCPD1	SeqId_12786_61	197	Colon	0.965303	0.834141	1.11709	0.635544	0.961736
CSN2	P05814	Beta-casein	Beta-casein	SeqId_16587_1	197	Colon	1.03506	0.897583	1.19359	0.635557	0.961736
CAMK1	Q14012	CAMK1	Calcium/calmodulin-dependent protein kinase type 1	SeqId_3592_4	197	Colon	1.03525	0.896991	1.19483	0.635724	0.961736
COL25A1	Q9BXS0	COPA1	Collagen alpha-1(XXV) chain	SeqId_7006_4	197	Colon	1.03527	0.896906	1.19499	0.635792	0.961736
ENDOU	P21128	PP11	Poly(U)-specific endoribonuclease	SeqId_5656_53	197	Colon	0.964026	0.828373	1.12189	0.635854	0.961736
TEK	Q02763	sTie-2	Angiopoietin-1 receptor, soluble	SeqId_3773_15	197	Colon	1.03489	0.897924	1.19275	0.635862	0.961736
IL22RA2	Q969J5	IL-22BP	Interleukin-22 receptor subunit alpha-2	SeqId_5087_5	197	Colon	1.03522	0.897036	1.19468	0.635872	0.961736
ANKRD1	Q15327	ANKR1	Ankyrin repeat domain-containing protein 1	SeqId_15361_37	197	Colon	1.03531	0.896784	1.19523	0.635881	0.961736
RBL2	Q08999	p130	Retinoblastoma-like protein 2	SeqId_13565_2	197	Colon	1.03488	0.897848	1.19284	0.63611	0.961736
NPLOC4	Q8TAT6	NPL4	Nuclear protein localization protein 4 homolog	SeqId_12993_21	197	Colon	1.03385	0.900548	1.18688	0.636455	0.961736
HMOX1	P09601	HO-1	Heme oxygenase 1	SeqId_17398_55	197	Colon	0.965447	0.83443	1.11704	0.636522	0.961736
RTN4R	Q9BZR6	Nogo Receptor	Reticulon-4 receptor	SeqId_5105_2	197	Colon	0.964441	0.829957	1.12072	0.63654	0.961736
IARS1	P41252	SYIC	Isoleucine--tRNA ligase, cytoplasmic	SeqId_12815_9	197	Colon	1.03557	0.895635	1.19737	0.636993	0.961736
BDH2	Q9BUT1	BDH2	3-hydroxybutyrate dehydrogenase type 2	SeqId_17329_2	197	Colon	0.966126	0.837283	1.11479	0.636996	0.961736
B3GNT6	Q6ZMB0	B3GN6	UDP-GlcNAc:betaGal beta-1,3-N-acetylglucosaminyltransferase 6	SeqId_7082_2	197	Colon	0.965559	0.834643	1.11701	0.637312	0.961736
KIAA1549L	Q6ZVL6	K154L	UPF0606 protein KIAA1549L	SeqId_11145_72	197	Colon	0.966176	0.83733	1.11485	0.637499	0.961736
RRAGC	Q9HB90	RRAGC	Ras-related GTP-binding protein C	SeqId_12548_75	197	Colon	1.03498	0.897041	1.19413	0.637545	0.961736
SHISA2	Q6UWI4	TMM46	Protein shisa-2 homolog	SeqId_10449_31	197	Colon	1.03439	0.898418	1.19094	0.638183	0.961736
RAB3C	Q96E17	RAB3C	Ras-related protein Rab-3C	SeqId_19586_89	197	Colon	1.03365	0.900418	1.1866	0.638283	0.961736
NOG	Q13253	Noggin	Noggin	SeqId_8778_3	197	Colon	1.03556	0.89509	1.19807	0.638486	0.961736
PPP2R1A	P30153	PP2AAA	Serine/threonine-protein phosphatase 2A 65 kDa regulatory subunit A alpha isoform	SeqId_12621_55	197	Colon	0.96629	0.837443	1.11496	0.638612	0.961736
RGS10	O43665	RGS10	Regulator of G-protein signaling 10	SeqId_11634_32	197	Colon	1.03496	0.896675	1.19458	0.638631	0.961736
LRP2	P98164	megalin	Low-density lipoprotein receptor-related protein 2	SeqId_10618_190	197	Colon	1.03459	0.897706	1.19234	0.638635	0.961736
DIDO1	Q9BTC0	DIDO1	Death-inducer obliterator 1	SeqId_14329_4	197	Colon	0.965573	0.83422	1.11761	0.638652	0.961736
SMAD2	Q15796	SMAD2	Mothers against decapentaplegic homolog 2	SeqId_10364_6	197	Colon	0.966459	0.838146	1.11442	0.638764	0.961736
SLITRK1	Q96PX8	SLIK1	SLIT and NTRK-like protein 1	SeqId_15539_15	197	Colon	0.962399	0.819758	1.12986	0.6396	0.961738
ERP27	Q96DN0	ERP27	Endoplasmic reticulum resident protein 27	SeqId_9333_59	197	Colon	0.966714	0.838864	1.11405	0.639975	0.961738
DCUN1D2	Q6PH85	DCNL2	DCN1-like protein 2	SeqId_19511_8	197	Colon	1.03386	0.899103	1.18882	0.640239	0.961738
CFD	P00746	Factor D	Complement factor D	SeqId_2946_52	197	Colon	1.03703	0.890317	1.20791	0.64037	0.961738
DAPK2	Q9UIK4	DAPK2	Death-associated protein kinase 2	SeqId_4355_13	197	Colon	0.966725	0.838732	1.11425	0.640477	0.961738
GH1	P01241	HGH	Somatotropin	SeqId_8462_18	197	Colon	0.966098	0.835885	1.1166	0.640551	0.961738
RNF150	Q9ULK6	RN150	RING finger protein 150	SeqId_9774_59	197	Colon	0.966743	0.838783	1.11422	0.640566	0.961738
DMBT1	Q9UGM3	DMBT1	Deleted in malignant brain tumors 1 protein	SeqId_19212_4	197	Colon	1.035	0.895818	1.1958	0.640592	0.961738
CCNB1	P14635	Cyclin B1	G2/mitotic-specific cyclin-B1	SeqId_5347_59	197	Colon	0.966581	0.837954	1.11495	0.640837	0.961738
F8	P00451	Coagulation Factor VIII	Coagulation Factor VIII	SeqId_13499_30	197	Colon	0.966887	0.839276	1.1139	0.64101	0.961738
RANBP1	P43487	RANG	Ran-specific GTPase-activating protein	SeqId_18191_23	197	Colon	0.966962	0.839519	1.11375	0.641272	0.961738
THSD1	Q9NS62	THSD1	Thrombospondin type-1 domain-containing protein 1	SeqId_5621_64	197	Colon	1.03493	0.895611	1.19592	0.641631	0.961738
CD3E	P07766	CD3E	T-cell surface glycoprotein CD3 epsilon chain	SeqId_18870_1	197	Colon	0.96681	0.838671	1.11453	0.641728	0.961738
NANOG	Q9H9S0	NANOG	Homeobox protein NANOG	SeqId_2732_58	197	Colon	0.966577	0.837542	1.11549	0.641929	0.961738
KMT5C	Q86Y97	SV422	Histone-lysine N-methyltransferase SUV420H2	SeqId_12452_32	197	Colon	0.966615	0.837685	1.11539	0.64201	0.961738
EPHA10	Q5JZY3	EPHAA	Ephrin type-A receptor 10	SeqId_6036_78	197	Colon	1.03393	0.898005	1.19043	0.642657	0.961738
C1QC|C1QB|C1QA	P02747|P02746|P02745	C1q	Complement C1q subcomponent	SeqId_2753_2	197	Colon	0.966615	0.837388	1.11578	0.642842	0.961738
GMFG	O60234	GMFG	Glia maturation factor gamma	SeqId_13062_4	197	Colon	1.03403	0.897611	1.19118	0.642938	0.961738
PTPRR	Q15256	PTPRR	Receptor-type tyrosine-protein phosphatase R	SeqId_6361_49	197	Colon	0.966035	0.834563	1.11822	0.643389	0.961738
SEC13	P55735	SEC13	Protein SEC13 homolog	SeqId_14689_3	197	Colon	1.03358	0.898705	1.18869	0.643403	0.961738
UCHL1	P09936	PGP9.5	Ubiquitin carboxyl-terminal hydrolase isozyme L1	SeqId_5019_16	197	Colon	1.03312	0.899984	1.18595	0.643427	0.961738
HAO1	Q9UJM8	HAOX1	Hydroxyacid oxidase 1	SeqId_17768_50	197	Colon	1.03427	0.896601	1.19307	0.643842	0.961738
TPSG1	Q9NRR2	TPSG1	Tryptase gamma	SeqId_3404_51	197	Colon	1.03406	0.897179	1.19182	0.643863	0.961738
TRAF4	Q9BUZ4	TRAF4	TNF receptor-associated factor 4	SeqId_13041_47	197	Colon	1.03485	0.894825	1.19679	0.644182	0.961738
IGFBP6	P24592	IGFBP-6	Insulin-like growth factor-binding protein 6	SeqId_14088_38	197	Colon	1.03872	0.88405	1.22045	0.644216	0.961738
CHIT1	Q13231	Chitotriosidase-1	Chitotriosidase-1	SeqId_3600_2	197	Colon	0.967421	0.840402	1.11364	0.644646	0.961738
SEMA4D	Q92854	SEM4D	Semaphorin-4D	SeqId_5737_61	197	Colon	1.0353	0.893245	1.19996	0.644968	0.961738
FLRT2	O43155	FLRT2	Leucine-rich repeat transmembrane protein FLRT2	SeqId_13122_19	197	Colon	0.966608	0.836584	1.11684	0.644968	0.961738
PCDH8	O95206	PCDH8	Protocadherin-8	SeqId_6280_11	197	Colon	1.03365	0.897901	1.18993	0.644975	0.961738
LCN2	P80188	Lipocalin 2	Neutrophil gelatinase-associated lipocalin	SeqId_2836_68	197	Colon	0.967001	0.838367	1.11537	0.644976	0.961738
MPPED2	Q15777	MPPD2	Metallophosphoesterase MPPED2	SeqId_19153_53	197	Colon	0.966794	0.837324	1.11628	0.645252	0.961738
IGHM	P01871	IgM	Immunoglobulin M	SeqId_3069_52	197	Colon	0.967144	0.83889	1.11501	0.645331	0.961738
DAG1	Q14118	DAG1	Dystroglycan	SeqId_8369_102	197	Colon	0.965437	0.831088	1.1215	0.645449	0.961738
SNX4	O95219	Sorting nexin 4	Sorting nexin-4	SeqId_3903_49	197	Colon	0.96699	0.83811	1.11569	0.645543	0.961738
ADH6	P28332	ADH6	Alcohol dehydrogenase 6	SeqId_18206_18	197	Colon	1.033	0.899527	1.18628	0.645558	0.961738
NECTIN4	Q96NY8	nectin-4	Nectin-4	SeqId_5734_13	197	Colon	1.03412	0.896007	1.19353	0.646423	0.962243
CGB7|CGB3|CGA	P0DN87|P0DN86|P01215	HCG	Human Chorionic Gonadotropin	SeqId_4914_10	197	Colon	0.953213	0.776725	1.1698	0.646459	0.962243
GRID1	Q9ULK0	GRID1	Glutamate receptor ionotropic, delta-1	SeqId_13493_5	197	Colon	1.03439	0.895223	1.1952	0.64648	0.962243
UBXN2B	Q14CS0	UBX2B	UBX domain-containing protein 2B	SeqId_18435_40	197	Colon	0.96715	0.838316	1.11578	0.646986	0.962585
FIG4	Q92562	FIG4	Polyphosphoinositide phosphatase	SeqId_6948_82	197	Colon	0.967504	0.839901	1.11449	0.647098	0.962585
GCH1	P30793	GCH1	GTP cyclohydrolase 1	SeqId_11185_145	197	Colon	0.966054	0.833133	1.12018	0.647471	0.962845
CRK	P46108	CRK	Adapter molecule crk	SeqId_4976_57	197	Colon	0.965747	0.831631	1.12149	0.647748	0.962845
ACOT8	O14734	ACOT8	Acyl-coenzyme A thioesterase 8	SeqId_17400_71	197	Colon	0.966191	0.833543	1.11995	0.648046	0.962845
AASDHPPT	Q9NRN7	ADPPT	L-aminoadipate-semialdehyde dehydrogenase-phosphopantetheinyl transferase	SeqId_17320_19	197	Colon	0.967173	0.837977	1.11629	0.648202	0.962845
DPYSL3	Q14195	DPYL3	Dihydropyrimidinase-related protein 3	SeqId_12707_26	197	Colon	1.03394	0.895766	1.19343	0.648379	0.962845
LUM	P51884	Lumican	Lumican	SeqId_13114_50	197	Colon	0.967102	0.837547	1.1167	0.648492	0.962845
PIAS4	Q8N2W9	PIAS4	E3 SUMO-protein ligase PIAS4	SeqId_10342_55	197	Colon	1.03354	0.896557	1.19145	0.649294	0.962845
MANSC1	Q9H8J5	MANS1	MANSC domain-containing protein 1	SeqId_9557_5	197	Colon	0.966741	0.835579	1.11849	0.649338	0.962845
WFDC11	Q8NEX6	WFD11	Protein WFDC11	SeqId_7969_163	197	Colon	0.968427	0.843289	1.11213	0.649489	0.962845
FAH	P16930	FAAA	Fumarylacetoacetase	SeqId_11424_4	197	Colon	1.03393	0.895299	1.19403	0.64961	0.962845
ALAD	P13716	HEM2	Delta-aminolevulinic acid dehydratase	SeqId_15523_9	197	Colon	1.03363	0.895938	1.19248	0.650205	0.962845
CPD	O75976	CBPD	Carboxypeptidase D	SeqId_7917_17	197	Colon	0.966432	0.833829	1.12012	0.650213	0.962845
MFNG	O00587	MFNG	Beta-1,3-N-acetylglucosaminyltransferase manic fringe	SeqId_5605_77	197	Colon	1.03339	0.896598	1.19106	0.650251	0.962845
CDC37	Q16543	CDC37	Hsp90 co-chaperone Cdc37	SeqId_3879_50	197	Colon	0.967715	0.839666	1.11529	0.650417	0.962845
NAA10	P41227	NAA10	N-alpha-acetyltransferase 10	SeqId_17854_33	197	Colon	0.967766	0.839857	1.11516	0.65054	0.962845
ICAM4	Q14773	ICAM4	Intercellular adhesion molecule 4	SeqId_6550_4	197	Colon	0.967368	0.837818	1.11695	0.651083	0.962845
DNER	Q8NFT8	DNER:CD	Delta and Notch-like epidermal growth factor-related receptor:Cytoplasmic domain	SeqId_11442_1	197	Colon	1.03347	0.895994	1.19203	0.651268	0.962845
SRGN	P10124	Platelet proteoglycan	Serglycin	SeqId_19251_56	197	Colon	1.03273	0.898104	1.18755	0.651283	0.962845
C11orf68	Q9H3H3	CK068	UPF0696 protein C11orf68	SeqId_8307_47	197	Colon	1.03308	0.896893	1.18994	0.651833	0.962845
CCL5	P13501	RANTES	C-C motif chemokine 5	SeqId_5480_49	197	Colon	1.03307	0.896882	1.18993	0.651943	0.962845
COQ8B	Q96D53	ADCK4	AarF domain-containing protein kinase 4	SeqId_9794_17	197	Colon	1.03425	0.893457	1.19722	0.651967	0.962845
SCGB2A1	O75556	Mammaglobin 2	Mammaglobin-B	SeqId_5001_6	197	Colon	1.03248	0.898517	1.18641	0.652171	0.962845
STAP1	Q9ULZ2	STAP1	Signal-transducing adaptor protein 1	SeqId_12510_3	197	Colon	0.967504	0.837933	1.11711	0.652471	0.962845
LDHA	P00338	LDHA	L-lactate dehydrogenase A chain	SeqId_15414_316	197	Colon	0.969108	0.845382	1.11094	0.652507	0.962845
PTS	Q03393	PTPS	6-pyruvoyl tetrahydrobiopterin synthase	SeqId_12014_19	197	Colon	0.967926	0.839871	1.11551	0.652526	0.962845
CERT1	Q9Y5P4	C43BP:START domain	Collagen type IV alpha-3-binding protein:StAR-related lipid-transfer domain, isoform 2	SeqId_13950_9	197	Colon	0.967784	0.83899	1.11635	0.653126	0.962845
LRP1	Q07954	LRP1	Prolow-density lipoprotein receptor-related protein 1	SeqId_10699_52	197	Colon	0.966975	0.835135	1.11963	0.653387	0.962845
COL13A1	Q5TAT6	CODA1	Collagen alpha-1(XIII) chain	SeqId_6570_1	197	Colon	1.03372	0.894383	1.19477	0.653445	0.962845
AIDA	Q96BJ3	CA080	Axin interactor, dorsalization-associated protein	SeqId_17347_80	197	Colon	1.03288	0.896686	1.18975	0.653864	0.962845
PNLIPRP2	P54317	LIPR2	Pancreatic lipase-related protein 2	SeqId_15471_29	197	Colon	1.03288	0.896653	1.18981	0.653893	0.962845
PSAT1	Q9Y617	SERC	Phosphoserine aminotransferase	SeqId_18342_2	197	Colon	1.0329	0.896587	1.18993	0.653958	0.962845
CEACAM7	Q14002	CEAM7	Carcinoembryonic antigen-related cell adhesion molecule 7	SeqId_7184_13	197	Colon	1.03301	0.896135	1.1908	0.654259	0.962845
NMT2	O60551	NMT2	Glycylpeptide N-tetradecanoyltransferase 2	SeqId_17821_20	197	Colon	0.96818	0.840374	1.11542	0.65437	0.962845
MSR1	P21757	Macrophage scavenger receptor:CD	Macrophage scavenger receptor types I and II:Cytoplasmic domain	SeqId_11207_3	197	Colon	1.03365	0.89418	1.19489	0.65445	0.962845
PSMB4	P28070	Proteasome beta chain	Proteasome subunit beta type-4	SeqId_18340_2	197	Colon	1.03337	0.894965	1.19318	0.654555	0.962845
RAB27B	O00194	RB27B	Ras-related protein Rab-27B	SeqId_13596_3	197	Colon	1.03406	0.892828	1.19764	0.654847	0.962845
SLC22A16	Q86VW1	S22AG	Solute carrier family 22 member 16	SeqId_9969_8	197	Colon	0.968354	0.840985	1.11501	0.654916	0.962845
DNAJC30	Q96LL9	DJC30	DnaJ homolog subfamily C member 30	SeqId_7866_11	197	Colon	0.968135	0.839744	1.11616	0.655511	0.962845
ATF6B	Q99941	ATF6B	Cyclic AMP-dependent transcription factor ATF-6 beta	SeqId_11387_3	197	Colon	0.966838	0.833662	1.12129	0.655591	0.962845
B3GALT2	O43825	B3GT2	Beta-1,3-galactosyltransferase 2	SeqId_11638_42	197	Colon	1.0327	0.896456	1.18965	0.655775	0.962845
CCT7	Q99832	TCPH	T-complex protein 1 subunit eta	SeqId_13673_21	197	Colon	1.03291	0.89579	1.19102	0.655889	0.962845
SAA2	P0DJI9	SAA2	Serum amyloid A-2 protein	SeqId_18832_65	197	Colon	1.03154	0.899784	1.18258	0.656067	0.962845
CARHSP1	Q9Y2V2	CHSP1	Calcium-regulated heat-stable protein 1	SeqId_12808_103	197	Colon	1.03301	0.895377	1.19181	0.656176	0.962845
STAMBPL1	Q96FJ0	STALP	AMSH-like protease	SeqId_12401_3	197	Colon	1.03196	0.898217	1.18562	0.656849	0.962845
FSTL1	Q12841	FSTL1	Follistatin-related protein 1	SeqId_13112_179	197	Colon	1.03379	0.892777	1.19708	0.656916	0.962845
CS	O75390	CISY	Citrate synthase, mitochondrial	SeqId_18309_18	197	Colon	0.968378	0.84036	1.1159	0.656921	0.962845
VEGFB	P49765	VEGF-B	Vascular endothelial growth factor B	SeqId_9453_12	197	Colon	0.968209	0.83956	1.11657	0.656942	0.962845
ACP1	P24666	PPAC	Low molecular weight phosphotyrosine protein phosphatase	SeqId_3858_5	197	Colon	0.968331	0.840072	1.11617	0.657098	0.962845
IFIT2	P09913	IFIT2	Interferon-induced protein with tetratricopeptide repeats 2	SeqId_9853_3	197	Colon	0.9682	0.839262	1.11695	0.657619	0.962845
CXCL5	P42830	ENA-78	C-X-C motif chemokine 5	SeqId_2979_8	197	Colon	1.03337	0.893671	1.19491	0.657778	0.962845
SENP7	Q9BQF6	SENP7	Sentrin-specific protease 7	SeqId_12626_6	197	Colon	0.966977	0.833337	1.12205	0.658113	0.962845
TRIP10	Q15642	CIP4	Cdc42-interacting protein 4	SeqId_17676_13	197	Colon	0.968738	0.841576	1.11511	0.658214	0.962845
ADGRG1	Q9Y653	GPR56	Adhesion G-protein coupled receptor G1	SeqId_18893_26	197	Colon	1.03447	0.890174	1.20216	0.658371	0.962845
GMNN	O75496	GEMI	Geminin	SeqId_17703_40	197	Colon	1.0331	0.894232	1.19353	0.658409	0.962845
HECW1	Q76N89	HECW1	E3 ubiquitin-protein ligase HECW1	SeqId_12669_30	197	Colon	0.967581	0.836046	1.11981	0.65844	0.962845
SHH	Q15465	Sonic Hedgehog	Sonic hedgehog protein	SeqId_2743_5	197	Colon	0.968585	0.840753	1.11585	0.658478	0.962845
SPDEF	O95238	SPDEF	SAM pointed domain-containing Ets transcription factor	SeqId_10012_5	197	Colon	1.0328	0.895095	1.19168	0.658488	0.962845
ENOX2	Q16206	ENOX2	Ecto-NOX disulfide-thiol exchanger 2	SeqId_13422_66	197	Colon	0.968574	0.840678	1.11593	0.658543	0.962845
STX1A	Q16623	STX1a	Syntaxin-1A	SeqId_19553_14	197	Colon	1.03518	0.88769	1.20717	0.659329	0.963709
AHSP	Q9NZD4	AHSP	Alpha-hemoglobin-stabilizing protein	SeqId_9025_5	197	Colon	1.03194	0.896927	1.18727	0.660343	0.964835
AGAP3	Q96P47	AGAP3	Arf-GAP with GTPase, ANK repeat and PH domain-containing protein 3	SeqId_13960_15	197	Colon	0.967929	0.8369	1.11947	0.660488	0.964835
MIA	Q16674	MIA	Melanoma-derived growth regulatory protein	SeqId_2687_2	197	Colon	1.03347	0.892155	1.19717	0.66078	0.964977
GHRH	P01286	Growth hormone-releasing factor	Somatoliberin	SeqId_16293_1	197	Colon	0.968932	0.84137	1.11583	0.661234	0.965355
DSG2	Q14126	Desmoglein-2	Desmoglein-2	SeqId_9484_75	197	Colon	0.968832	0.840621	1.1166	0.661956	0.966125
RNF146	Q9NTX7	RN146	E3 ubiquitin-protein ligase RNF146	SeqId_11401_181	197	Colon	1.03304	0.892631	1.19554	0.662724	0.96696
IL18	Q14116	IL-18	Interleukin-18	SeqId_5661_15	197	Colon	0.969824	0.844646	1.11355	0.663875	0.967066
COMMD7	Q86VX2	COMMD7	COMM domain-containing protein 7	SeqId_2823_7	197	Colon	1.03166	0.89618	1.18762	0.664321	0.967066
APLP1	P51693	Amyloid-like protein 1	Amyloid-like protein 1	SeqId_7210_25	197	Colon	1.03475	0.886798	1.20738	0.664366	0.967066
SLAMF8	Q9P0V8	SLAMF8	SLAM family member 8	SeqId_8994_65	197	Colon	1.03149	0.896647	1.18662	0.664447	0.967066
RELB	Q01201	RELB	Transcription factor RelB	SeqId_11464_9	197	Colon	1.03131	0.896992	1.18574	0.664982	0.967066
EPOR	P19235	EPO-R	Erythropoietin receptor	SeqId_19575_4	197	Colon	0.968343	0.837088	1.12018	0.665105	0.967066
ZNF18	P17022	ZNF18	Zinc finger protein 18	SeqId_11372_2	197	Colon	0.969526	0.84273	1.1154	0.665174	0.967066
STMN4	Q9H169	STMN4	Stathmin-4	SeqId_6267_51	197	Colon	1.03203	0.89469	1.19046	0.665186	0.967066
LNX1	Q8TBB1	LNX1	E3 ubiquitin-protein ligase LNX	SeqId_9936_27	197	Colon	1.03209	0.894422	1.19095	0.665432	0.967066
FHL1	Q13642	SLIM 1	Four and a half LIM domains protein 1	SeqId_16814_13	197	Colon	0.969103	0.8406	1.11725	0.665433	0.967066
NEFL	P07196	NFL	Neurofilament light polypeptide	SeqId_10082_251	197	Colon	0.969774	0.843805	1.11455	0.6655	0.967066
MNX1	P50219	MNX1	Motor neuron and pancreas homeobox protein 1	SeqId_9576_58	197	Colon	1.03265	0.892427	1.19492	0.666074	0.967066
MPL	P40238	Thrombopoietin Receptor	Thrombopoietin Receptor	SeqId_3473_78	197	Colon	0.968608	0.837909	1.11969	0.666265	0.967066
DCBLD1	Q8N8Z6	DCBD1	Discoidin, CUB and LCCL domain-containing protein 1	SeqId_9402_18	197	Colon	1.03161	0.895553	1.18833	0.666283	0.967066
ATG3	Q9NT62	ATG3	Ubiquitin-like-conjugating enzyme ATG3	SeqId_18156_7	197	Colon	1.03085	0.89753	1.18398	0.667165	0.967066
CYTH2	Q99418	CYH2	Cytohesin-2	SeqId_12533_135	197	Colon	0.968794	0.838404	1.11946	0.667296	0.967066
BACH2	Q9BYV9	BACH2	Transcription regulator protein BACH2	SeqId_12756_3	197	Colon	0.969271	0.84066	1.11756	0.667404	0.967066
FBLN1	P23142	fibulin 1	Fibulin-1	SeqId_6470_19	197	Colon	0.969155	0.839942	1.11825	0.667814	0.967066
KDR	P35968	VEGF sR2	Vascular endothelial growth factor receptor 2	SeqId_3651_50	197	Colon	1.03259	0.891881	1.19549	0.667887	0.967066
CPLX2	Q6PUV4	CPLX2	Complexin-2	SeqId_15321_8	197	Colon	0.966401	0.826562	1.1299	0.668239	0.967066
PILRA	Q9UKJ1	PILRA isoform FDF03-M14	Paired immunoglobulin-like type 2 receptor alpha isoform FDF03-M14	SeqId_10816_150	197	Colon	0.96877	0.837888	1.1201	0.668325	0.967066
CFHR3	Q02985	FHR3	Complement factor H-related protein 3	SeqId_16836_1	197	Colon	0.968594	0.837013	1.12086	0.668385	0.967066
PFDN1	O60925	PFD1	Prefoldin subunit 1	SeqId_19242_21	197	Colon	0.968838	0.838089	1.11998	0.668647	0.967066
CSK	P41240	CSK	Tyrosine-protein kinase CSK	SeqId_3363_31	197	Colon	0.968785	0.837774	1.12028	0.668792	0.967066
PLK1	P53350	PLK-1	Serine/threonine-protein kinase PLK1	SeqId_3394_81	197	Colon	1.03181	0.893902	1.19099	0.66881	0.967066
STX7	O15400	Syntaxin-7	Syntaxin-7	SeqId_8274_64	197	Colon	1.03116	0.895701	1.18711	0.669324	0.967066
SNRPD3	P62318	SMD3	Small nuclear ribonucleoprotein Sm D3	SeqId_17774_38	197	Colon	0.968713	0.837181	1.12091	0.669421	0.967066
CAPNS1	P04632	CPNS1	Calpain small subunit 1	SeqId_18299_13	197	Colon	0.969516	0.841044	1.11761	0.669487	0.967066
COL1A1	P02452	CO1A1:N-term propeptide	Collagen alpha-1(I) chain:N-term propeptide	SeqId_13484_69	197	Colon	1.03196	0.893153	1.19234	0.669494	0.967066
DYNLT1	P63172	DYLT1	Dynein light chain Tctex-type 1	SeqId_14331_262	197	Colon	1.03153	0.894319	1.18978	0.669946	0.967066
CPN1	P15169	CBPN	Carboxypeptidase N catalytic chain	SeqId_7142_5	197	Colon	1.0318	0.893427	1.1916	0.670051	0.967066
CCN4	O95388	WISP-1	WNT1-inducible-signaling pathway protein 1	SeqId_13692_154	197	Colon	0.970094	0.843612	1.11554	0.670121	0.967066
GRAMD1C	Q8IYS0	GRM1C	GRAM domain-containing protein 1C	SeqId_8336_267	197	Colon	1.03135	0.894732	1.18884	0.670247	0.967066
ALPG	P10696	PPBN	Alkaline phosphatase, placental-like	SeqId_6706_18	197	Colon	1.03222	0.89202	1.19445	0.670287	0.967066
RNASEH1	O60930	RNase H1	Ribonuclease H1	SeqId_8470_213	197	Colon	1.0315	0.894181	1.18991	0.670469	0.967066
NEURL4	Q96JN8	NEUL4	Neuralized-like protein 4	SeqId_13468_5	197	Colon	1.03097	0.895802	1.18654	0.670542	0.967066
MANBA	O00462	MANBA	Beta-mannosidase	SeqId_6382_17	197	Colon	0.969552	0.840807	1.11801	0.670555	0.967066
SMR3A	Q99954	SMR3A	Submaxillary gland androgen-regulated protein 3A	SeqId_7838_27	197	Colon	1.03171	0.893206	1.1917	0.671203	0.967066
CDSN	Q15517	CDSN	Corneodesmosin	SeqId_7085_81	197	Colon	0.969903	0.842051	1.11717	0.671768	0.967066
MSH2	P43246	MSH2	DNA mismatch repair protein Msh2	SeqId_9739_4	197	Colon	1.03113	0.894764	1.18829	0.671849	0.967066
TNFSF15	O95150	TNFSF15	Tumor necrosis factor ligand superfamily member 15	SeqId_2968_61	197	Colon	0.968995	0.837323	1.12137	0.672536	0.967066
LDLR	P01130	LDLR	Low-density lipoprotein receptor	SeqId_13129_40	197	Colon	0.968656	0.835503	1.12303	0.672953	0.967066
EMID1	Q96A84	EMID1	EMI domain-containing protein 1	SeqId_9547_29	197	Colon	1.03119	0.893904	1.18955	0.673526	0.967066
GPC6	Q9Y625	GPC6	Glypican-6	SeqId_5350_14	197	Colon	0.969776	0.840727	1.11863	0.673575	0.967066
UBE2V2	Q15819	UB2V2	Ubiquitin-conjugating enzyme E2 variant 2	SeqId_18165_181	197	Colon	0.970579	0.844515	1.11546	0.673979	0.967066
PATE4	P0C8F1	PATE4	Prostate and testis expressed protein 4	SeqId_8065_245	197	Colon	0.967765	0.830697	1.12745	0.674114	0.967066
FRZB	Q92765	sFRP-3	Secreted frizzled-related protein 3	SeqId_13740_51	197	Colon	1.03175	0.891889	1.19353	0.674115	0.967066
SLITRK3	O94933	SLIK3	SLIT and NTRK-like protein 3	SeqId_10565_19	197	Colon	0.968909	0.836201	1.12268	0.674291	0.967066
ADPRS	Q9NX46	ARHL2	Poly(ADP-ribose) glycohydrolase ARH3	SeqId_17332_3	197	Colon	0.969984	0.84144	1.11816	0.674365	0.967066
UNC45A	Q9H3U1	UN45A	Protein unc-45 homolog A	SeqId_13082_9	197	Colon	0.969859	0.840781	1.11875	0.674484	0.967066
THPO	P40225	Tpo	Thrombopoietin	SeqId_8059_1	197	Colon	1.03119	0.893483	1.19012	0.674498	0.967066
CTSV	O60911	Cathepsin V	Cathepsin L2	SeqId_3364_76	197	Colon	0.970286	0.842756	1.11711	0.674806	0.967066
METTL1	Q9UBP6	METTL1	tRNA (guanine-N(7)-)-methyltransferase	SeqId_12514_16	197	Colon	0.970146	0.842059	1.11772	0.674826	0.967066
TCP1	P17987	TCPA	T-complex protein 1 subunit alpha	SeqId_19265_9	197	Colon	1.03083	0.894396	1.18809	0.675032	0.967066
VEGFA	P15692	VEGF121	Vascular endothelial growth factor A, isoform 121	SeqId_4867_15	197	Colon	0.96971	0.839809	1.11971	0.675096	0.967066
CD8B	P10966	CD8B	T-cell surface glycoprotein CD8 beta chain	SeqId_9310_2	197	Colon	1.0303	0.896055	1.18466	0.675152	0.967066
DEFB125	Q8N687	DB125	Beta-defensin 125	SeqId_9486_13	197	Colon	1.0312	0.89311	1.19064	0.675324	0.967066
PRDX3	P30048	Peroxiredoxin-3	Thioredoxin-dependent peroxide reductase, mitochondrial	SeqId_8358_30	197	Colon	1.03207	0.89033	1.19636	0.675391	0.967066
NT5DC3	Q86UY8	NT5D3	5'-nucleotidase domain-containing protein 3	SeqId_9126_171	197	Colon	1.03047	0.895386	1.18593	0.67548	0.967066
SLC5A8	Q8N695	SC5A8	Sodium-coupled monocarboxylate transporter 1	SeqId_13691_10	197	Colon	1.03044	0.895317	1.18596	0.675845	0.967066
SPOCK2	Q92563	Testican-2	Testican-2	SeqId_5491_12	197	Colon	0.970049	0.841167	1.11868	0.675881	0.967066
FAM20A	Q96MK3	FA20A	Pseudokinase FAM20A	SeqId_6433_57	197	Colon	0.970003	0.840876	1.11896	0.676045	0.967066
ICAM5	Q9UMF0	sICAM-5	Intercellular adhesion molecule 5	SeqId_8245_27	197	Colon	0.966921	0.82574	1.13224	0.676157	0.967066
RGS4	P49798	RGS4	Regulator of G-protein signaling 4	SeqId_17855_28	197	Colon	0.969023	0.835994	1.12322	0.676189	0.967066
NDRG3	Q9UGV2	NDRG3	Protein NDRG3	SeqId_18312_68	197	Colon	1.03114	0.89272	1.19102	0.67671	0.967066
UBA2	Q9UBT2	SAE2	SUMO-activating enzyme subunit 2	SeqId_12500_88	197	Colon	0.970608	0.843605	1.11673	0.676711	0.967066
STAMBP	O95630	STABP	STAM-binding protein	SeqId_19187_21	197	Colon	0.969639	0.838746	1.12096	0.676885	0.967066
SAA1	P0DJI8	SAA	Serum amyloid A-1 protein	SeqId_15515_2	197	Colon	1.03094	0.893285	1.18981	0.6769	0.967066
PCDH10	Q9P2E7	PCD10:ECD	Protocadherin-10:Extracellular domain	SeqId_9018_38	197	Colon	1.03245	0.888446	1.19979	0.67693	0.967066
YWHAB	P31946	14-3-3 protein beta/alpha	14-3-3 protein beta/alpha	SeqId_14156_33	197	Colon	1.03036	0.89499	1.18621	0.677265	0.967066
DES	P17661	Desmin	Desmin	SeqId_12030_82	197	Colon	1.03128	0.892005	1.1923	0.677342	0.967066
GAP43	P17677	NEUM	Neuromodulin	SeqId_15325_14	197	Colon	0.97065	0.843558	1.11689	0.677375	0.967066
ADGRG2	Q8IZP9	GPR64	G-protein coupled receptor 64	SeqId_10767_52	197	Colon	0.97002	0.840191	1.11991	0.677992	0.967066
TSHB|CGA	P01222|P01215	TSH	Thyroid Stimulating Hormone	SeqId_3521_16	197	Colon	0.970222	0.841192	1.11904	0.677999	0.967066
CLTA	P09496	CLCA	Clathrin light chain A	SeqId_19257_11	197	Colon	1.02967	0.896837	1.18217	0.678233	0.967066
IFNW1	P05000	IFN-w	Interferon omega-1	SeqId_7196_21	197	Colon	1.03051	0.894069	1.18776	0.678356	0.967066
NCK2	O43639	NCK2	Cytoplasmic protein NCK2	SeqId_13615_60	197	Colon	0.970132	0.840497	1.11976	0.678619	0.967066
AK2	P54819	KAD2	Adenylate kinase 2, mitochondrial	SeqId_11368_32	197	Colon	1.03029	0.894524	1.18666	0.678951	0.967066
DSC1	Q08554	Desmocollin-1	Desmocollin-1	SeqId_10882_12	197	Colon	1.03016	0.894924	1.18583	0.679013	0.967066
EMILIN3	Q9NT22	EMIL3:region 1	EMILIN-3:region 1	SeqId_8773_172	197	Colon	0.969425	0.836785	1.12309	0.679135	0.967066
DNAJC10	Q8IXB1	DJC10	DnaJ homolog subfamily C member 10	SeqId_8297_8	197	Colon	1.03081	0.892495	1.19056	0.679756	0.967066
H2BC21	Q16778	H2B2E	Histone H2B type 2-E	SeqId_14143_8	197	Colon	1.02967	0.89613	1.18312	0.679911	0.967066
UBE2I	P63279	UBC9	SUMO-conjugating enzyme UBC9	SeqId_2877_3	197	Colon	0.970018	0.839116	1.12134	0.680647	0.967066
KARS1	Q15046	SYK	Lysine--tRNA ligase	SeqId_19249_18	197	Colon	0.970743	0.84272	1.11821	0.680691	0.967066
TIMD4	Q96H15	TIM-4	T-cell immunoglobulin and mucin domain-containing protein 4	SeqId_15449_33	197	Colon	0.970228	0.840144	1.12045	0.680707	0.967066
CALCOCO2	Q13137	CACO2	Calcium-binding and coiled-coil domain-containing protein 2	SeqId_12534_10	197	Colon	1.03114	0.890988	1.19333	0.680803	0.967066
GSN	P06396	Gelsolin	Gelsolin	SeqId_16607_78	197	Colon	0.969244	0.835202	1.1248	0.680806	0.967066
VPS4B	O75351	VPS4B	Vacuolar protein sorting-associated protein 4B	SeqId_12668_7	197	Colon	0.970779	0.842778	1.11822	0.680999	0.967066
EHMT2	Q96KQ7	NG36	Histone-lysine N-methyltransferase EHMT2	SeqId_5843_60	197	Colon	0.970272	0.840198	1.12048	0.681112	0.967066
CIRBP	Q14011	CIRBP	Cold-inducible RNA-binding protein	SeqId_12724_81	197	Colon	1.0314	0.889951	1.19534	0.681197	0.967066
PTP4A3	O75365	PRL-3	Protein tyrosine phosphatase type IVA 3	SeqId_19231_22	197	Colon	1.03008	0.894122	1.18671	0.681557	0.967066
HGFAC	Q04756	HGFA	Hepatocyte growth factor activator	SeqId_3617_80	197	Colon	0.970729	0.842237	1.11882	0.68174	0.967066
CST6	Q15828	Cystatin M	Cystatin-M	SeqId_14711_27	197	Colon	1.03303	0.88439	1.20666	0.68179	0.967066
CASK	O14936	CSKP	Peripheral plasma membrane protein CASK	SeqId_16754_40	197	Colon	0.970822	0.842406	1.11881	0.682488	0.967066
LEP	P41159	Leptin	Leptin	SeqId_8484_24	197	Colon	0.946139	0.725457	1.23395	0.68284	0.967066
INPP5E	Q9NRR6	INP5E	72 kDa inositol polyphosphate 5-phosphatase	SeqId_11370_20	197	Colon	0.970292	0.839581	1.12135	0.682897	0.967066
CHST2	Q9Y4C5	CHST2	Carbohydrate sulfotransferase 2	SeqId_18863_176	197	Colon	1.02964	0.89492	1.18464	0.683083	0.967066
CPT1B	Q92523	CPT1B	Carnitine O-palmitoyltransferase 1, muscle isoform	SeqId_11709_29	197	Colon	1.03073	0.891321	1.19194	0.683113	0.967066
PPP1CC	P36873	PP1G	Serine/threonine-protein phosphatase PP1-gamma catalytic subunit	SeqId_19295_32	197	Colon	0.971461	0.84536	1.11637	0.683153	0.967066
SPINT2	O43291	SPINT2	Kunitz-type protease inhibitor 2	SeqId_2843_13	197	Colon	0.971018	0.843124	1.11831	0.683162	0.967066
TMEM185A	Q8NFB2	T185A	Transmembrane protein 185A	SeqId_14633_26	197	Colon	0.970557	0.840785	1.12036	0.683206	0.967066
LANCL2	Q9NS86	LANC2	LanC-like protein 2	SeqId_12628_31	197	Colon	1.02914	0.896505	1.18139	0.683262	0.967066
GPN1	Q9HCN4	GPN1	GPN-loop GTPase 1	SeqId_16599_38	197	Colon	1.0303	0.892601	1.18925	0.683404	0.967066
LRIG3	Q6UXM1	LRIG3	Leucine-rich repeats and immunoglobulin-like domains protein 3	SeqId_3322_52	197	Colon	0.970269	0.839256	1.12173	0.683405	0.967066
WARS1	P23381	SYWC	Tryptophan--tRNA ligase, cytoplasmic	SeqId_9870_17	197	Colon	0.970502	0.840423	1.12072	0.683424	0.967066
SEL1L2	Q5TEA6	SE1L2	Protein sel-1 homolog 2	SeqId_9082_25	197	Colon	1.02959	0.89479	1.18471	0.683755	0.967066
PLOD3	O60568	PLOD3	Procollagen-lysine,2-oxoglutarate 5-dioxygenase 3	SeqId_10612_18	197	Colon	1.02978	0.893957	1.18624	0.684271	0.967066
INSIG1	O15503	INSI1	Insulin-induced gene 1 protein	SeqId_10663_42	197	Colon	1.02904	0.896182	1.1816	0.684824	0.967066
MPP7	Q5T2T1	MPP7	MAGUK p55 subfamily member 7	SeqId_12732_13	197	Colon	0.971415	0.844389	1.11755	0.685029	0.967066
LILRA5	A6NI73	LIRA5	Leukocyte immunoglobulin-like receptor subfamily A member 5	SeqId_8766_29	197	Colon	0.971702	0.845817	1.11632	0.685098	0.967066
B4GALT1	P15291	B4GT1	Beta-1,4-galactosyltransferase 1	SeqId_13381_49	197	Colon	1.03086	0.889917	1.19413	0.685333	0.967066
GLCE	O94923	GLCE	D-glucuronyl C5-epimerase	SeqId_7808_5	197	Colon	0.971275	0.843485	1.11843	0.685512	0.967066
ARHGAP36	Q6ZRI8	RHG36	Rho GTPase-activating protein 36	SeqId_6289_78	197	Colon	1.02952	0.894264	1.18525	0.685551	0.967066
TXNL4B	Q9NX01	TXN4B	Thioredoxin-like protein 4B	SeqId_15316_262	197	Colon	1.02845	0.897773	1.17815	0.685748	0.967066
KIF16B	Q96L93	KI16B	Kinesin-like protein KIF16B	SeqId_11672_17	197	Colon	0.970689	0.840361	1.12123	0.685898	0.967066
PPM1L	Q5SGD2	PPM1L	Protein phosphatase 1L	SeqId_7187_3	197	Colon	0.970741	0.840526	1.12113	0.686141	0.967066
ELMO1	Q92556	ELMO1	Engulfment and cell motility protein 1	SeqId_12764_3	197	Colon	1.03012	0.891995	1.18963	0.686212	0.967066
FGR	P09769	FGR	Tyrosine-protein kinase Fgr	SeqId_3810_50	197	Colon	1.03064	0.890135	1.19333	0.686501	0.967066
DYNLRB2	Q8TF09	DLRB2	Dynein light chain roadblock-type 2	SeqId_17827_53	197	Colon	0.970944	0.841385	1.12045	0.686556	0.967066
PSG2	P11465	PSG2	Pregnancy-specific beta-1-glycoprotein 2	SeqId_6405_74	197	Colon	0.971132	0.8423	1.11967	0.686657	0.967066
POTEM	A6NI47	POTEM	Putative POTE ankyrin domain family member M	SeqId_7967_38	197	Colon	0.970955	0.841258	1.12065	0.687009	0.967066
WNK3	Q9BYP7	WNK3	Serine/threonine-protein kinase WNK3	SeqId_5493_17	197	Colon	0.971071	0.841818	1.12017	0.687078	0.967066
RAN	P62826	RAN	GTP-binding nuclear protein Ran	SeqId_4282_3	197	Colon	1.0285	0.897038	1.17923	0.687144	0.967066
TDGF1	P13385	Cripto	Teratocarcinoma-derived growth factor 1	SeqId_5810_25	197	Colon	1.03007	0.891731	1.18988	0.687177	0.967066
PEX5	P50542	PEX5	Peroxisomal targeting signal 1 receptor	SeqId_5915_58	197	Colon	1.03023	0.891099	1.19109	0.68742	0.967066
NRP1	O14786	NRP1	Neuropilin-1	SeqId_5542_22	197	Colon	0.970311	0.837626	1.12401	0.687887	0.967066
PCDHA7	Q9UN72	PCDA7	Protocadherin alpha-7	SeqId_8758_2	197	Colon	1.02947	0.893448	1.1862	0.687915	0.967066
BARD1	Q99728	BARD1	BRCA1-associated RING domain protein 1	SeqId_13977_28	197	Colon	1.03049	0.890006	1.19314	0.687958	0.967066
COL18A1	P39060	Endostatin	Endostatin	SeqId_2201_17	197	Colon	0.970953	0.840856	1.12118	0.687974	0.967066
ADM2	Q7Z4H4	ADM2	ADM2	SeqId_8100_15	197	Colon	0.971708	0.844542	1.11802	0.688385	0.967343
TTC9B	Q8N6N2	TTC9B	Tetratricopeptide repeat protein 9B	SeqId_9386_42	197	Colon	1.02941	0.893347	1.1862	0.688597	0.967343
PBK	Q96KB5	TOPK	Lymphokine-activated killer T-cell-originated protein kinase	SeqId_17475_18	197	Colon	1.02955	0.892674	1.18742	0.689047	0.967343
ADH1C	P00326	ADH1G	Alcohol dehydrogenase 1C	SeqId_15525_294	197	Colon	1.02869	0.895543	1.18164	0.689151	0.967343
AGGF1	Q8N302	AGGF1	Angiogenic factor with G patch and FHA domains 1	SeqId_8051_10	197	Colon	1.02962	0.892014	1.18845	0.690075	0.967343
APOL3	O95236	APOL3	Apolipoprotein L3	SeqId_16823_75	197	Colon	0.971054	0.840452	1.12195	0.690201	0.967343
SIRT2	Q8IXJ6	SIRT2	NAD-dependent protein deacetylase sirtuin-2	SeqId_5030_52	197	Colon	1.02951	0.892305	1.18782	0.690208	0.967343
PGAM2	P15259	PGAM2	Phosphoglycerate mutase 2	SeqId_15524_30	197	Colon	1.02842	0.896011	1.18039	0.690284	0.967343
FAM107A	O95990	DRR1	Protein FAM107A	SeqId_2760_2	197	Colon	0.97116	0.840942	1.12154	0.690329	0.967343
KLK3	P07288	PSA	Prostate-specific antigen	SeqId_8468_19	197	Colon	0.940257	0.694384	1.27319	0.690397	0.967343
C4B|C4A	P0C0L5|P0C0L4	C4b	Complement C4b	SeqId_2182_54	197	Colon	0.971209	0.841127	1.12141	0.690497	0.967343
SUMF2	Q8NBJ7	SUMF2	Sulfatase-modifying factor 2	SeqId_6069_71	197	Colon	1.02852	0.89557	1.1812	0.690513	0.967343
APLN	Q9ULZ1	APEL	Apelin	SeqId_6622_90	197	Colon	1.0293	0.892613	1.18693	0.691135	0.967941
FAXDC2	Q96IV6	CE004	Fatty acid hydroxylase domain-containing protein 2	SeqId_9074_6	197	Colon	1.02929	0.892461	1.18709	0.691634	0.968366
AKR1B10	O60218	Aldose reductase-like	Aldo-keto reductase family 1 member B10	SeqId_16081_38	197	Colon	1.02957	0.891394	1.18915	0.691888	0.968448
IGFBP1	P08833	IGFBP-1	Insulin-like growth factor-binding protein 1	SeqId_2771_35	197	Colon	1.0313	0.885386	1.20126	0.692118	0.968496
KMT2D	O14686	MLL2	Histone-lysine N-methyltransferase 2D	SeqId_13623_4	197	Colon	0.97094	0.838974	1.12366	0.692348	0.968544
SLC27A2	O14975	S27A2	Very long-chain acyl-CoA synthetase	SeqId_9045_3	197	Colon	0.971867	0.843627	1.1196	0.692653	0.968698
IGHE	P01854	IgE	Immunoglobulin E	SeqId_4135_84	197	Colon	0.970993	0.838597	1.12429	0.693885	0.969724
MYCT1	Q8N699	MYCT1	Myc target protein 1	SeqId_13541_1	197	Colon	0.971575	0.841386	1.12191	0.694416	0.969724
HNRNPAB	Q99729	hnRNP A/B	Heterogeneous nuclear ribonucleoprotein A/B	SeqId_8894_80	197	Colon	0.971296	0.839616	1.12363	0.695195	0.969724
VWA2	Q5GFL6	VWA2	von Willebrand factor A domain-containing protein 2	SeqId_7128_9	197	Colon	1.02953	0.889926	1.19104	0.695448	0.969724
LRP10	Q7Z4F1	LRP10	Low-density lipoprotein receptor-related protein 10	SeqId_16610_13	197	Colon	1.03024	0.887451	1.19601	0.69549	0.969724
RSRP1	Q9BUV0	CA063	Arginine/serine-rich protein 1	SeqId_9050_170	197	Colon	1.02986	0.888786	1.19332	0.695505	0.969724
SH3BP2	P78314	3BP2	SH3 domain-binding protein 2	SeqId_7769_29	197	Colon	0.971731	0.84172	1.12182	0.695561	0.969724
EIF1AY	O14602	IF1AY	Eukaryotic translation initiation factor 1A, Y-chromosomal	SeqId_19224_5	197	Colon	1.02841	0.893763	1.18335	0.695563	0.969724
ARFGAP2	Q8N6H7	ARFG2	ADP-ribosylation factor GTPase-activating protein 2	SeqId_11664_32	197	Colon	1.02813	0.894547	1.18166	0.696051	0.969724
TXNDC15	Q96J42	TXD15	Thioredoxin domain-containing protein 15	SeqId_6366_38	197	Colon	1.02832	0.89376	1.18315	0.696285	0.969724
FAM24B	Q8N5W8	FA24B	Protein FAM24B	SeqId_8775_61	197	Colon	0.971492	0.84016	1.12335	0.696308	0.969724
RAB3D	O95716	RAB3D	Ras-related protein Rab-3D	SeqId_19379_154	197	Colon	0.97275	0.846715	1.11754	0.696352	0.969724
C4B|C4A	P0C0L5|P0C0L4	C4	Complement C4	SeqId_4481_34	197	Colon	1.02848	0.893075	1.18442	0.696602	0.969724
GADD45GIP1	Q8TAE8	G45IP	Growth arrest and DNA damage-inducible proteins-interacting protein 1	SeqId_9302_90	197	Colon	1.02886	0.891659	1.18718	0.696785	0.969724
SEMA4B	Q9NPR2	SEM4B	Semaphorin-4B	SeqId_9805_51	197	Colon	0.971095	0.837866	1.12551	0.696844	0.969724
FNDC4	Q9H6D8	FNDC4	Fibronectin type III domain-containing protein 4	SeqId_13451_2	197	Colon	1.02887	0.891521	1.18738	0.697022	0.969724
KEAP1	Q14145	KEAP1	Kelch-like ECH-associated protein 1	SeqId_12568_14	197	Colon	0.972246	0.843693	1.12039	0.697278	0.969724
ATG5	Q9H1Y0	Autophagy protein 5	Autophagy protein 5	SeqId_12597_68	197	Colon	1.02784	0.894982	1.18043	0.697354	0.969724
PCSK7	Q16549	PCSK7	Proprotein convertase subtilisin/kexin type 7	SeqId_4459_68	197	Colon	0.972216	0.843403	1.1207	0.6976	0.969724
CLEC4D	Q8WXI8	CLC4D	C-type lectin domain family 4 member D	SeqId_7752_31	197	Colon	1.0286	0.892192	1.18587	0.697654	0.969724
APOF	Q13790	Apo F	Apolipoprotein F	SeqId_12370_30	197	Colon	1.03056	0.885126	1.1999	0.698104	0.969724
CFHR4	Q92496	FHR4	Complement factor H-related protein 4	SeqId_6471_53	197	Colon	0.972505	0.844421	1.12002	0.698805	0.969724
NUTF2	P61970	NTF-2	Nuclear transport factor 2	SeqId_19219_71	197	Colon	0.971983	0.841547	1.12264	0.6991	0.969724
TAPBPL	Q9BX59	TPSNR	Tapasin-related protein	SeqId_6364_7	197	Colon	0.971915	0.841142	1.12302	0.699223	0.969724
NSF	P46459	NSF	Vesicle-fusing ATPase	SeqId_13992_12	197	Colon	0.973491	0.849373	1.11574	0.699425	0.969724
JARID2	Q92833	JARD2	Protein Jumonji	SeqId_12623_84	197	Colon	1.02841	0.892016	1.18566	0.699557	0.969724
KAT2B	Q92831	PCAF	Histone acetyltransferase KAT2B	SeqId_12368_18	197	Colon	1.02852	0.891336	1.18681	0.700252	0.969724
TNFRSF14	Q92956	HVEM	Tumor necrosis factor receptor superfamily member 14	SeqId_5352_11	197	Colon	0.972901	0.845788	1.11912	0.700543	0.969724
JAML	Q86YT9	JAML1	Junctional adhesion molecule-like	SeqId_5094_62	197	Colon	1.02913	0.888961	1.19141	0.700667	0.969724
DEPP1	Q9NTK1	DEPP	Protein DEPP	SeqId_7178_59	197	Colon	1.02781	0.893652	1.1821	0.700717	0.969724
RNF43	Q68DV7	RNF43	E3 ubiquitin-protein ligase RNF43	SeqId_14120_2	197	Colon	0.971593	0.838669	1.12559	0.701038	0.969724
RPE	Q96AT9	RPE	Ribulose-phosphate 3-epimerase	SeqId_12646_2	197	Colon	1.02793	0.892802	1.18351	0.701662	0.969724
CLC	Q05315	LPPL	Galectin-10	SeqId_11094_104	197	Colon	1.02778	0.893249	1.18256	0.701886	0.969724
NUP98	P52948	NUP98	Nuclear pore complex protein Nup98-Nup96	SeqId_12772_8	197	Colon	0.971556	0.837987	1.12642	0.702155	0.969724
FABP6	P51161	FABP6	Gastrotropin	SeqId_6450_8	197	Colon	1.02905	0.888501	1.19183	0.702315	0.969724
SPHK1	Q9NYA1	Sphingosine kinase 1	Sphingosine kinase 1	SeqId_4294_16	197	Colon	1.02794	0.892449	1.18399	0.702395	0.969724
CINP	Q9BW66	CINP	Cyclin-dependent kinase 2-interacting protein	SeqId_19383_131	197	Colon	1.02778	0.89298	1.18293	0.702468	0.969724
NBR1	Q14596	NBR1	Next to BRCA1 gene 1 protein	SeqId_7696_3	197	Colon	1.02829	0.891143	1.18654	0.702499	0.969724
CD164L2	Q6UWJ8	C16L2	CD164 sialomucin-like 2 protein	SeqId_6915_2	197	Colon	1.02822	0.891196	1.18631	0.702937	0.969724
THBS4	P35443	TSP4	Thrombospondin-4	SeqId_3340_53	197	Colon	1.02979	0.885515	1.19758	0.703042	0.969724
FAM3B	P58499	FAM3B	Protein FAM3B	SeqId_9177_6	197	Colon	0.973437	0.847588	1.11797	0.703081	0.969724
CCL11	P51671	Eotaxin	Eotaxin	SeqId_5301_7	197	Colon	1.0302	0.884005	1.20056	0.703212	0.969724
DNASE2B	Q8WZ79	DNS2B	Deoxyribonuclease-2-beta	SeqId_6533_20	197	Colon	1.02901	0.888141	1.19222	0.703407	0.969724
PCOLCE	Q15113	PCOC1	Procollagen C-endopeptidase enhancer 1	SeqId_11237_49	197	Colon	0.973053	0.845357	1.12004	0.703505	0.969724
STX18	Q9P2W9	STX18	Syntaxin-18	SeqId_9037_1	197	Colon	1.02793	0.891944	1.18464	0.703608	0.969724
SELP	P16109	P-Selectin	P-selectin	SeqId_4154_57	197	Colon	0.971676	0.837826	1.12691	0.703971	0.969724
