## Supplemental Tables for "Identifying Plasma Proteins Associated with Risk of Solid Cancers: A 25-Year Prospective Analysis of 4,712 Circulating Proteins in the ARIC Study" (part 13 of 22)

### Sheet: Table S9 (continued)
Table S9. Protein–cancer associations from Model 2, adjusted for both common and site-specific risk factors, in the lag 5-year analysis (i.e., follow-up > 5 years since baseline Visit 2). For each cancer type, results are ordered by P-value. For liver cancer, all cases in the full follow-up occurred beyond 5 years, so the results are identical to those presented in Table S7. log(HR) per SD change can be calculated using the SDs of protein values in Table S15.
CLEC6A	Q6EIG7	CLC6A	C-type lectin domain family 6 member A	SeqId_6911_103	197	Colon	1.02851	0.889578	1.18913	0.704226	0.969724
LRIT3	Q3SXY7	LRIT3	Leucine-rich repeat, immunoglobulin-like domain and transmembrane domain-containing protein 3	SeqId_11534_6	197	Colon	1.02859	0.889258	1.18975	0.704261	0.969724
NMT1	P30419	NMT1	Glycylpeptide N-tetradecanoyltransferase 1	SeqId_5196_7	197	Colon	1.02822	0.890488	1.18725	0.704512	0.969724
TP53I3	Q53FA7	QORX	Quinone oxidoreductase PIG3	SeqId_17748_21	197	Colon	0.973	0.844537	1.121	0.704776	0.969724
APBB3	O95704	APBB3:PID 2	Amyloid beta A4 precursor protein-binding family B member 3:Phosphotyrosine Interaction Domain 2, Isoform IV	SeqId_13589_10	197	Colon	1.02788	0.891467	1.18518	0.705002	0.969724
TP53	P04637	p53	Cellular tumor antigen p53	SeqId_6123_69	197	Colon	1.02785	0.891586	1.18494	0.705022	0.969724
H2BU1	Q8N257	H2B3B	Histone H2B type 3-B	SeqId_18823_52	197	Colon	0.973282	0.84587	1.11989	0.705208	0.969724
ZNF174	Q15697	ZN174	Zinc finger protein 174	SeqId_11486_26	197	Colon	1.02776	0.891811	1.18444	0.70521	0.969724
IFNB1	P01574	IFN-b	Interferon beta	SeqId_14127_240	197	Colon	0.973065	0.844677	1.12097	0.705263	0.969724
PRG3	Q9Y2Y8	PRG3	Proteoglycan 3	SeqId_9015_1	197	Colon	0.97258	0.842062	1.12333	0.705304	0.969724
PCSK9	Q8NBP7	PCSK9	Proprotein convertase subtilisin/kexin type 9	SeqId_5231_79	197	Colon	1.02832	0.889745	1.18848	0.705323	0.969724
LILRA6	Q6PI73	LIRA6	Leukocyte immunoglobulin-like receptor subfamily A member 6	SeqId_7059_14	197	Colon	1.02703	0.894403	1.17932	0.705386	0.969724
GFRA2	O00451	GFRa-2	GDNF family receptor alpha-2	SeqId_2515_14	197	Colon	1.02811	0.890459	1.18705	0.705391	0.969724
AKR7A2	O43488	Aflatoxin B1 aldehyde reductase	Aflatoxin B1 aldehyde reductase member 2	SeqId_4188_1	197	Colon	0.974121	0.850129	1.1162	0.70583	0.969724
PLEKHA7	Q6IQ23	PKHA7	Pleckstrin homology domain-containing family A member 7	SeqId_12731_12	197	Colon	0.972739	0.842418	1.12322	0.706455	0.969724
DYNLT3	P51808	DYLT3	Dynein light chain Tctex-type 3	SeqId_12867_40	197	Colon	0.97257	0.841457	1.12411	0.70658	0.969724
EDA2R	Q9HAV5	XEDAR	Tumor necrosis factor receptor superfamily member 27	SeqId_3083_71	197	Colon	1.02827	0.889245	1.18904	0.706775	0.969724
FOLR3	P41439	FOLR3	Folate receptor gamma	SeqId_15495_9	197	Colon	1.02692	0.894122	1.17945	0.706901	0.969724
CELA3B	P08861	ELA3B	Chymotrypsin-like elastase family member 3B	SeqId_6357_83	197	Colon	0.973007	0.843657	1.12219	0.706924	0.969724
CNTNAP2	Q9UHC6	CNTP2	Contactin-associated protein-like 2	SeqId_6965_19	197	Colon	0.972244	0.839406	1.1261	0.707258	0.969724
DKK3	Q9UBP4	DKK3	Dickkopf-related protein 3	SeqId_3607_71	197	Colon	0.972665	0.841631	1.1241	0.707346	0.969724
NLGN2	Q8NFZ4	NLGN2:CD	Neuroligin-2:Cytoplasmic domain	SeqId_9027_10	197	Colon	0.97205	0.838299	1.12714	0.707411	0.969724
CXCL9	Q07325	MIG	C-X-C motif chemokine 9	SeqId_11593_21	197	Colon	1.02814	0.889336	1.18862	0.707601	0.969724
H2AZ1	P0C0S5	Histone H2A.z	Histone H2A.z	SeqId_4163_5	197	Colon	1.02816	0.889122	1.18895	0.7079	0.969724
FAM151A	Q8WW52	F151A	Protein FAM151A	SeqId_7856_51	197	Colon	0.972127	0.838446	1.12712	0.70801	0.969724
PON1	P27169	paraoxonase 1	Serum paraoxonase/arylesterase 1	SeqId_4261_55	197	Colon	0.973137	0.843777	1.12233	0.708277	0.969724
LAMTOR2	Q9Y2Q5	MAPIP	Ragulator complex protein LAMTOR2	SeqId_15329_167	197	Colon	0.973013	0.842836	1.1233	0.708895	0.969724
LHB	P01229	LSHB	Lutropin subunit beta	SeqId_8376_25	197	Colon	1.03358	0.868848	1.22955	0.709245	0.969724
PCBP1	Q15365	PCBP1	Poly(rC)-binding protein 1	SeqId_11458_30	197	Colon	1.02747	0.891024	1.1848	0.709336	0.969724
NPPB	P16860	BNP	Natriuretic peptides B	SeqId_16751_15	197	Colon	1.02763	0.890387	1.18603	0.70941	0.969724
TALDO1	P37837	Transaldolase	Transaldolase	SeqId_11347_9	197	Colon	0.974082	0.848365	1.11843	0.709544	0.969724
BAG1	Q99933	BAG-1	BAG family molecular chaperone regulator 1	SeqId_17195_43	197	Colon	0.972988	0.842363	1.12387	0.709662	0.969724
MAPK1	P28482	MK01	Mitogen-activated protein kinase 1	SeqId_3115_64	197	Colon	1.02753	0.890437	1.18572	0.710136	0.969724
DCAF5	Q96JK2	DCAF5	DDB1- and CUL4-associated factor 5	SeqId_11283_13	197	Colon	0.973229	0.843179	1.12334	0.710789	0.969724
ITIH5	Q86UX2	ITIH5	Inter-alpha-trypsin inhibitor heavy chain H5	SeqId_8233_2	197	Colon	0.972723	0.8403	1.12601	0.71108	0.969724
ARF5	P84085	ARF5	ADP-ribosylation factor 5	SeqId_18409_61	197	Colon	0.973423	0.844074	1.12259	0.711171	0.969724
ANXA11	P50995	ANX11	Annexin A11	SeqId_17513_11	197	Colon	0.972995	0.841689	1.12479	0.711289	0.969724
HIBADH	P31937	3HIDH	3-hydroxyisobutyrate dehydrogenase, mitochondrial	SeqId_4693_72	197	Colon	0.973436	0.844064	1.12264	0.71135	0.969724
PILRA	Q9UKJ1	PILRA	Paired immunoglobulin-like type 2 receptor alpha	SeqId_8825_4	197	Colon	1.02794	0.888341	1.18947	0.711361	0.969724
NTS	P30990	NEUT	Neurotensin/neuromedin N	SeqId_7857_22	197	Colon	1.02669	0.892969	1.18044	0.71138	0.969724
C3	P01024	C3d	Complement C3d fragment	SeqId_5803_24	197	Colon	1.02758	0.889634	1.18691	0.711463	0.969724
ATRN	O75882	Attractin	Attractin	SeqId_15499_11	197	Colon	0.973533	0.844431	1.12237	0.711723	0.969724
GOLM2	Q6P4E1	CASC4	Protein CASC4	SeqId_10613_33	197	Colon	1.02751	0.889706	1.18666	0.711832	0.969724
BAMBI	Q13145	BAMBI:ECD	BMP and activin membrane-bound inhibitor homolog:Extracellular domain	SeqId_8811_24	197	Colon	1.02734	0.890287	1.1855	0.711935	0.969724
HTATIP2	Q9BUP3	HTAI2	Oxidoreductase HTATIP2	SeqId_7753_21	197	Colon	0.973558	0.844436	1.12242	0.712026	0.969724
ACRV1	P26436	sperm protein 10	Acrosomal protein SP-10	SeqId_10507_166	197	Colon	1.02786	0.888183	1.18951	0.712299	0.969724
PRSS27	Q9BQR3	Marapsin	Serine protease 27	SeqId_15535_3	197	Colon	1.02705	0.891095	1.18374	0.712584	0.969724
DPY30	Q9C005	DPY30	Protein dpy-30 homolog	SeqId_13943_38	197	Colon	1.02686	0.891673	1.18254	0.712851	0.969724
A4GNT	Q9UNA3	A4GCT	Alpha-1,4-N-acetylglucosaminyltransferase	SeqId_10835_25	197	Colon	1.02753	0.889092	1.18753	0.71298	0.969724
ELAPOR1	Q6UXG2	K1324:CD	UPF0577 protein KIAA1324:Cytoplasmic domain	SeqId_9097_5	197	Colon	0.972783	0.839758	1.12688	0.713012	0.969724
FLT1	P17948	VEGF sR1	Vascular endothelial growth factor receptor 1	SeqId_8231_122	197	Colon	0.973796	0.845274	1.12186	0.713092	0.969724
BGLAP	P02818	Osteocalcin	Osteocalcin	SeqId_11067_13	197	Colon	1.0272	0.89015	1.18534	0.713419	0.969724
ORC6	Q9Y5N6	ORC6	Origin recognition complex subunit 6	SeqId_12389_4	197	Colon	1.02714	0.890278	1.18504	0.713601	0.969724
NME4	O00746	NDKM	Nucleoside diphosphate kinase, mitochondrial	SeqId_16809_1	197	Colon	1.02662	0.892213	1.18127	0.713651	0.969724
UQCRB	P14927	UCR6	Cytochrome b-c1 complex subunit 7	SeqId_12957_62	197	Colon	0.973799	0.844922	1.12233	0.713942	0.969724
VAMP4	O75379	VAMP4	Vesicle-associated membrane protein 4	SeqId_7732_45	197	Colon	0.973137	0.841179	1.1258	0.714176	0.969724
ASRGL1	Q7L266	Asparaginase-like protein 1	Isoaspartyl peptidase/L-asparaginase	SeqId_18313_4	197	Colon	1.02666	0.891803	1.1819	0.71424	0.969724
TBPL1	P62380	TBPL1	TATA box-binding protein-like protein 1	SeqId_18434_141	197	Colon	1.0271	0.889981	1.18535	0.714539	0.969724
GSTZ1	O43708	MAAI	Maleylacetoacetate isomerase	SeqId_16872_248	197	Colon	1.02564	0.895519	1.17466	0.714583	0.969724
NAP1L1	P55209	NP1L1	Nucleosome assembly protein 1-like 1	SeqId_13636_20	197	Colon	0.974124	0.846408	1.12111	0.714643	0.969724
PLA2G2A	P14555	NPS-PLA2	Phospholipase A2, membrane associated	SeqId_2692_74	197	Colon	1.02847	0.88474	1.19556	0.714704	0.969724
IFNA1	P01562	IFNA1	Interferon alpha-1/13	SeqId_18389_11	197	Colon	1.02685	0.890811	1.18366	0.714828	0.969724
MICU3	Q86XE3	EFHA2	Calcium uptake protein 3, mitochondrial	SeqId_6912_6	197	Colon	0.973637	0.843566	1.12376	0.714991	0.969724
N6AMT1	Q9Y5N5	HEMK2	HemK methyltransferase family member 2	SeqId_11096_57	197	Colon	1.02629	0.892815	1.17973	0.715036	0.969724
SEPHS1	P49903	SPS1	Selenide, water dikinase 1	SeqId_14083_25	197	Colon	1.02685	0.890646	1.18388	0.715179	0.969724
PAFAH2	Q99487	PAFA2	Platelet-activating factor acetylhydrolase 2, cytoplasmic	SeqId_18914_188	197	Colon	0.974095	0.845934	1.12167	0.715355	0.969724
ANXA2	P07355	annexin II	Annexin A2	SeqId_13700_10	197	Colon	1.02674	0.890894	1.18329	0.715559	0.969724
RGS19	P49795	RGS19	Regulator of G-protein signaling 19	SeqId_12713_365	197	Colon	0.974141	0.846043	1.12164	0.715697	0.969724
FGB	P02675	Fibrinogen B	Fibrinogen beta chain	SeqId_18890_227	197	Colon	0.974259	0.846415	1.12141	0.716335	0.970086
VAV3	Q9UKW4	VAV3	Guanine nucleotide exchange factor VAV3	SeqId_9830_109	197	Colon	1.02618	0.892636	1.17969	0.716408	0.970086
HABP4	Q5JVS0	HABP4	Intracellular hyaluronan-binding protein 4	SeqId_10815_2	197	Colon	1.02721	0.888553	1.18751	0.716677	0.970086
NRP2	O60462	Neuropilin-2	Neuropilin-2	SeqId_15387_44	197	Colon	0.973575	0.84241	1.12516	0.716813	0.970086
SET	Q01105	SET	Protein SET	SeqId_5364_7	197	Colon	1.02715	0.888648	1.18724	0.716988	0.970086
ERVV-1	B6SEH8	ERVV1	Endogenous retrovirus group V member 1 Env polyprotein	SeqId_12531_5	197	Colon	0.974247	0.845875	1.1221	0.717411	0.970086
DDOST	P39656	OST48	Dolichyl-diphosphooligosaccharide--protein glycosyltransferase 48 kDa subunit	SeqId_17161_1	197	Colon	1.02645	0.891114	1.18233	0.717453	0.970086
ZNF23	P17027	ZNF23	Zinc finger protein 23	SeqId_11565_58	197	Colon	0.973604	0.842157	1.12557	0.717722	0.970086
IGFLR1	Q9H665	TM149	IGF-like family receptor 1	SeqId_7244_16	197	Colon	0.973419	0.841032	1.12665	0.717944	0.970086
IRF1	P10914	IRF1	Interferon regulatory factor 1	SeqId_17462_19	197	Colon	1.02653	0.89044	1.18342	0.718223	0.970086
GHR	P10912	Growth hormone receptor	Growth hormone receptor	SeqId_2948_58	197	Colon	0.970633	0.825378	1.14145	0.718556	0.970086
FAM171A1	Q5VUB5	CJ038	Protein FAM171A1	SeqId_5610_32	197	Colon	1.02668	0.889597	1.18489	0.718769	0.970086
IL17B	Q9UHF5	IL-17B	Interleukin-17B	SeqId_3499_77	197	Colon	1.02655	0.890086	1.18393	0.718831	0.970086
TNFRSF13C	Q96RJ3	BAFF Receptor	Tumor necrosis factor receptor superfamily member 13C	SeqId_5383_14	197	Colon	0.974473	0.846477	1.12182	0.718909	0.970086
FERMT3	Q86UX7	URP2	Fermitin family homolog 3	SeqId_12599_10	197	Colon	0.974403	0.845656	1.12275	0.719869	0.970086
RCAN1	P53805	CCP1	Calcipressin-1	SeqId_13465_5	197	Colon	1.02633	0.890246	1.18322	0.720266	0.970086
MARCKSL1	P49006	MARCKSL1	MARCKS-related protein	SeqId_19175_18	197	Colon	0.97411	0.843826	1.12451	0.720284	0.970086
FAM20B	O75063	FA20B	Glycosaminoglycan xylosylkinase	SeqId_7198_197	197	Colon	0.973795	0.841847	1.12642	0.720748	0.970086
ADAMTS13	Q76LX8	ATS13	A disintegrin and metalloproteinase with thrombospondin motifs 13	SeqId_3175_51	197	Colon	1.02549	0.893283	1.17725	0.720805	0.970086
MYL12B	O14950	ML12B	Myosin regulatory light chain 12B	SeqId_19122_47	197	Colon	1.0252	0.89428	1.17529	0.721068	0.970086
TES	Q9UGI8	TES	Testin	SeqId_17419_17	197	Colon	1.02639	0.889618	1.18418	0.721128	0.970086
MINPP1	Q9UNW1	MINP1	Multiple inositol polyphosphate phosphatase 1	SeqId_5586_66	197	Colon	1.02665	0.888577	1.18617	0.721174	0.970086
BMP3	P12645	BMP-3	Bone morphogenetic protein 3	SeqId_16748_1	197	Colon	0.974484	0.845478	1.12317	0.72128	0.970086
RAPGEF5	Q92565	RPGF5	Rap guanine nucleotide exchange factor 5	SeqId_9059_14	197	Colon	1.02697	0.887283	1.18864	0.721288	0.970086
CLIC2	O15247	CLIC2	Chloride intracellular channel protein 2	SeqId_17837_5	197	Colon	1.02617	0.890301	1.18277	0.721485	0.970086
METTL24	Q5JXM2	MET24	Methyltransferase-like protein 24	SeqId_9470_15	197	Colon	1.02584	0.891569	1.18033	0.721519	0.970086
PSMB6	P28072	PSB6	Proteasome subunit beta type-6	SeqId_10530_8	197	Colon	0.973933	0.842225	1.12624	0.721614	0.970086
CANX	P27824	Calnexin	Calnexin	SeqId_8834_58	197	Colon	1.02634	0.889512	1.18422	0.721721	0.970086
PRLR	P16471	Prolactin Receptor	Prolactin receptor	SeqId_5114_65	197	Colon	0.974183	0.843484	1.12513	0.721941	0.970086
CYB5R1	Q9UHQ9	NB5R1	NADH-cytochrome b5 reductase 1	SeqId_18255_6	197	Colon	0.974196	0.843551	1.12507	0.721948	0.970086
ERP29	P30040	ERP29	Endoplasmic reticulum resident protein 29	SeqId_13728_19	197	Colon	1.02574	0.891696	1.17995	0.722034	0.970086
GSR	P00390	Glutathione reductase	Glutathione reductase, mitochondrial	SeqId_19273_3	197	Colon	1.02611	0.890117	1.18287	0.722386	0.970297
EXOSC3	Q9NQT5	Exosome component 3	Exosome complex component RRP40	SeqId_12605_1	197	Colon	1.02578	0.891013	1.18094	0.723162	0.971066
MYCBP	Q99417	MYCBP	C-Myc-binding protein	SeqId_19250_50	197	Colon	0.974024	0.841892	1.12689	0.72345	0.971066
MDH2	P40926	Malate dehydrogenase 2	Malate dehydrogenase, mitochondrial	SeqId_15534_26	197	Colon	1.02623	0.889053	1.18458	0.723547	0.971066
SEMA4C	Q9C0C4	SEM4C	Semaphorin-4C	SeqId_7923_41	197	Colon	1.02624	0.888905	1.18479	0.723832	0.971185
WSCD2	Q2TBF2	WSCD2	WSC domain-containing protein 2	SeqId_6274_15	197	Colon	0.974932	0.846338	1.12307	0.724999	0.972488
PSIP1	O75475	PSIP1	PC4 and SFRS1-interacting protein	SeqId_17176_13	197	Colon	1.02616	0.888546	1.18508	0.725216	0.972516
IGLL1	P15814	IGLL1	Immunoglobulin lambda-like polypeptide 1	SeqId_6485_59	197	Colon	1.02665	0.886415	1.18906	0.725627	0.972804
TACSTD2	P09758	GA733-1 protein	Tumor-associated calcium signal transducer 2	SeqId_2619_72	197	Colon	0.974625	0.844106	1.12533	0.726051	0.973109
YWHAZ	P63104	14-3-3 protein zeta/delta	14-3-3 protein zeta/delta	SeqId_5858_6	197	Colon	1.02553	0.890356	1.18123	0.726636	0.973394
CAPSL	Q8WWF8	CAPSL	Calcyphosin-like protein	SeqId_13688_2	197	Colon	0.974875	0.845256	1.12437	0.726656	0.973394
GSTO1	P78417	GST omega-1	Glutathione S-transferase omega-1	SeqId_12436_84	197	Colon	1.02576	0.889136	1.18338	0.727251	0.973766
TTC1	Q99614	TTC1	Tetratricopeptide repeat protein 1	SeqId_9864_38	197	Colon	0.975584	0.849018	1.12102	0.727339	0.973766
MAP2K2	P36507	MP2K2	Dual specificity mitogen-activated protein kinase kinase 2	SeqId_3628_3	197	Colon	1.02582	0.888765	1.18402	0.727524	0.973766
KLRG2	A4D1S0	KLRG2:C-term	Killer cell lectin-like receptor subfamily G member 2:C-term	SeqId_10693_43	197	Colon	1.0248	0.892258	1.17702	0.728859	0.974287
ECRG4	Q9H1Z8	AUGN	Augurin	SeqId_6362_6	197	Colon	0.975017	0.844966	1.12508	0.729052	0.974287
APOC1	P02654	Apo C-I	Apolipoprotein C-I	SeqId_15364_101	197	Colon	1.02557	0.889015	1.1831	0.729084	0.974287
SLTM	Q9NWH9	SLTM	SAFB-like transcription modulator	SeqId_8320_5	197	Colon	1.02561	0.888801	1.18348	0.729175	0.974287
PPP1R2	P41236	IPP2	Protein phosphatase inhibitor 2	SeqId_19152_4	197	Colon	1.02556	0.888926	1.1832	0.729353	0.974287
FDCSP	Q8NFU4	FDSCP	Follicular dendritic cell secreted peptide	SeqId_17346_61	197	Colon	0.974205	0.840099	1.12972	0.729456	0.974287
CSTL1	Q9H114	CST1L	Cystatin-like 1	SeqId_6368_9	197	Colon	0.975098	0.845234	1.12492	0.729483	0.974287
PTK2	Q05397	FAK1	Focal adhesion kinase 1	SeqId_4986_59	197	Colon	1.02555	0.888908	1.18319	0.729487	0.974287
SORCS3	Q9UPU3	SORC3	VPS10 domain-containing receptor SorCS3	SeqId_15637_38	197	Colon	0.974718	0.842929	1.12711	0.729712	0.974326
COLGALT1	Q8NBJ5	GT251	Procollagen galactosyltransferase 1	SeqId_5638_23	197	Colon	0.975692	0.848178	1.12238	0.730559	0.974624
FBLN5	Q9UBX5	fibulin 5	Fibulin-5	SeqId_15585_304	197	Colon	0.974758	0.842734	1.12747	0.730622	0.974624
MARK3	P27448	MARK3	MAP/microtubule affinity-regulating kinase 3	SeqId_9747_48	197	Colon	1.02551	0.888371	1.18381	0.73094	0.974624
POGLUT3	Q7Z4H8	KDEL2	KDEL motif-containing protein 2	SeqId_8296_117	197	Colon	1.02485	0.890775	1.1791	0.731529	0.974624
SYT4	Q9H2B2	SYT4	Synaptotagmin-4	SeqId_17355_56	197	Colon	1.02497	0.890218	1.18012	0.731614	0.974624
YWHAG	P61981	14-3-3 protein gamma	14-3-3 protein gamma	SeqId_8901_40	197	Colon	0.975527	0.846705	1.12395	0.731676	0.974624
AMPD2	Q01433	AMPD2	AMP deaminase 2	SeqId_18403_25	197	Colon	1.02521	0.889178	1.18204	0.731786	0.974624
MAN1A2	O60476	MA1A2	Mannosyl-oligosaccharide 1,2-alpha-mannosidase IB	SeqId_9077_10	197	Colon	0.975661	0.847432	1.12329	0.731788	0.974624
NANP	Q8TBE9	NANP	N-acylneuraminate-9-phosphatase	SeqId_16863_47	197	Colon	0.975467	0.846258	1.1244	0.731875	0.974624
LTB4R	Q15722	LT4R1	Leukotriene B4 receptor 1	SeqId_13477_65	197	Colon	0.97591	0.848732	1.12215	0.732126	0.974624
SCGB1D2	O95969	SG1D2	Secretoglobin family 1D member 2	SeqId_6508_68	197	Colon	1.02499	0.889833	1.18069	0.732216	0.974624
HSD17B14	Q9BPX1	DHB14	17-beta-hydroxysteroid dehydrogenase 14	SeqId_13972_4	197	Colon	0.975215	0.844314	1.12641	0.732884	0.974624
RHOB	P62745	RHOB	Rho-related GTP-binding protein RhoB	SeqId_18166_4	197	Colon	0.976551	0.852036	1.11926	0.733132	0.974624
ARHGEF2	Q92974	ARHG2	Rho guanine nucleotide exchange factor 2	SeqId_12848_9	197	Colon	0.975625	0.846545	1.12439	0.733247	0.974624
PGD	P52209	6-Phosphogluconate dehydrogenase	6-phosphogluconate dehydrogenase, decarboxylating	SeqId_4187_49	197	Colon	0.975268	0.844446	1.12636	0.733268	0.974624
B3GALT1	Q9Y5Z6	B3GT1	Beta-1,3-galactosyltransferase 1	SeqId_9541_15	197	Colon	0.975521	0.845737	1.12522	0.73366	0.974624
S100A3	P33764	S100A3	Protein S100-A3	SeqId_15297_3	197	Colon	1.02489	0.889467	1.18094	0.733828	0.974624
AHSA1	O95433	AHSA1	Activator of 90 kDa heat shock protein ATPase homolog 1	SeqId_11633_89	197	Colon	1.0249	0.889351	1.18112	0.733954	0.974624
EDIL3	O43854	EDIL3	EGF-like repeat and discoidin I-like domain-containing protein 3	SeqId_9360_33	197	Colon	0.971504	0.821994	1.14821	0.734558	0.974624
RDH16	O75452	RDH16	Retinol dehydrogenase 16	SeqId_12881_17	197	Colon	1.02501	0.888567	1.18241	0.734645	0.974624
TCN2	P20062	Holo-TC II	Holo-Transcobalamin-2	SeqId_5584_21	197	Colon	1.02514	0.88795	1.18353	0.734807	0.974624
MRPL52	Q86TS9	RM52	39S ribosomal protein L52, mitochondrial	SeqId_7123_25	197	Colon	0.975345	0.844112	1.12698	0.734913	0.974624
COPE	O14579	COPE	Coatomer subunit epsilon	SeqId_19310_81	197	Colon	0.976001	0.847916	1.12343	0.735038	0.974624
KIRREL3	Q8IZU9	KIRR3	Kin of IRRE-like protein 3	SeqId_4557_61	197	Colon	0.975214	0.843186	1.12791	0.735234	0.974624
KREMEN2	Q8NCW0	KREM2	Kremen protein 2	SeqId_3202_28	197	Colon	0.975436	0.844424	1.12677	0.735373	0.974624
GHRH	P01286	Growth hormone-releasing factor	Somatoliberin	SeqId_9487_60	197	Colon	1.02437	0.890823	1.17794	0.735489	0.974624
ARHGAP5	Q13017	RHG05	Rho GTPase-activating protein 5	SeqId_14748_31	197	Colon	1.02456	0.889885	1.17962	0.735775	0.974624
ADAMTS1	Q9UHI8	ATS1	A disintegrin and metalloproteinase with thrombospondin motifs 1	SeqId_3174_2	197	Colon	0.974835	0.840684	1.13039	0.735808	0.974624
ETNK1	Q9HBU6	EKI1	Ethanolamine kinase 1	SeqId_8328_9	197	Colon	0.975338	0.843621	1.12762	0.735846	0.974624
RIPPLY1	Q0D2K3	RIPP1	Protein ripply1	SeqId_9767_22	197	Colon	0.975985	0.84714	1.12443	0.736487	0.974624
NEK7	Q8TDX7	NEK7	Serine/threonine-protein kinase Nek7	SeqId_12703_6	197	Colon	1.02437	0.890271	1.17868	0.736569	0.974624
KLRC4	O43908	NKG2F	NKG2-F type II integral membrane protein	SeqId_10552_88	197	Colon	0.976078	0.847644	1.12397	0.736584	0.974624
TREX2	Q9BQ50	TREX2	Three prime repair exonuclease 2	SeqId_17829_2	197	Colon	0.975507	0.844159	1.12729	0.736799	0.974624
OTOR	Q9NRC9	Otoraplin	Otoraplin	SeqId_15432_1	197	Colon	0.976047	0.847273	1.12439	0.736974	0.974624
TGFB3	P10600	TGF-b3	Transforming growth factor beta-3	SeqId_3520_58	197	Colon	1.02506	0.887115	1.18445	0.737146	0.974624
IGHG1	P01857	IgG	Immunoglobulin G	SeqId_2744_57	197	Colon	1.02517	0.886468	1.18558	0.737483	0.974624
CCNH	P51946	Cyclin H	Cyclin-H	SeqId_9848_22	197	Colon	1.02484	0.887829	1.18299	0.737555	0.974624
ZHX1	Q9UKY1	ZHX1	Zinc fingers and homeoboxes protein 1	SeqId_12751_26	197	Colon	1.0251	0.886551	1.18531	0.737889	0.974624
SLC3A2	P08195	4F2:CD	4F2 cell-surface antigen heavy chain:Cytoplasmic domain	SeqId_10430_31	197	Colon	1.02461	0.888578	1.18147	0.737983	0.974624
GPHA2	Q96T91	GPHA2	Glycoprotein hormone alpha-2	SeqId_6395_58	197	Colon	0.976203	0.84761	1.12431	0.738228	0.974624
ELF5	Q9UKW6	ELF5	ETS-related transcription factor Elf-5	SeqId_13457_33	197	Colon	0.975767	0.844992	1.12678	0.738279	0.974624
CCL7	P80098	MCP-3	C-C motif chemokine 7	SeqId_4886_3	197	Colon	1.02426	0.889876	1.17894	0.738338	0.974624
CER1	O95813	CER1	Cerberus	SeqId_6230_56	197	Colon	1.02485	0.887286	1.18373	0.738574	0.974624
IGDCC3	Q8IVU1	IGDC3:CD	Immunoglobulin superfamily DCC subclass member 3:Cytoplasmic domain	SeqId_11952_1	197	Colon	1.02444	0.888961	1.18057	0.738629	0.974624
SIGLEC5	O15389	Siglec-5	Sialic acid-binding Ig-like lectin 5	SeqId_16792_4	197	Colon	1.02425	0.889598	1.17929	0.738953	0.974624
IFNA2	P01563	IFN-aA	Interferon alpha-2	SeqId_3497_13	197	Colon	1.02442	0.888632	1.18097	0.739442	0.974624
OPHN1	O60890	Oligophrenin-1	Oligophrenin-1	SeqId_12591_27	197	Colon	0.976392	0.848066	1.12413	0.739638	0.974624
PPA1	Q15181	PPase	Inorganic pyrophosphatase	SeqId_5021_13	197	Colon	0.976643	0.849497	1.12282	0.739798	0.974624
GIP	P09681	GIP	Gastric inhibitory polypeptide	SeqId_16292_288	197	Colon	0.976192	0.846723	1.12546	0.73995	0.974624
ARTN	Q5T4W7	Artemin	Artemin	SeqId_2939_10	197	Colon	1.02462	0.887532	1.18288	0.739983	0.974624
SFTPD	P35247	SP-D	Pulmonary surfactant-associated protein D	SeqId_19590_46	197	Colon	1.02536	0.884369	1.18883	0.740003	0.974624
ARF1	P84077	ARF1	ADP-ribosylation factor 1	SeqId_19239_5	197	Colon	1.02461	0.887468	1.18295	0.740163	0.974624
LRRC59	Q96AG4	LRC59	Leucine-rich repeat-containing protein 59	SeqId_19163_26	197	Colon	0.976406	0.847558	1.12484	0.740875	0.975301
ALPP	P05187	Alkaline phosphatase, placental	Alkaline phosphatase, placental type	SeqId_7813_6	197	Colon	0.969322	0.805498	1.16646	0.741498	0.975629
HMGA2	P52926	HMGA2	High mobility group protein HMGI-C	SeqId_19516_10	197	Colon	0.976099	0.845403	1.127	0.741518	0.975629
SDCBP2	Q9H190	SDCB2	Syntenin-2	SeqId_19261_12	197	Colon	1.02399	0.889218	1.1792	0.741931	0.975768
ACBD7	Q8N6N7	ACBD7	Acyl-CoA-binding domain-containing protein 7	SeqId_13563_259	197	Colon	1.02411	0.888656	1.18022	0.742017	0.975768
PCMT1	P22061	PIMT	Protein-L-isoaspartate(D-aspartate) O-methyltransferase	SeqId_18160_2	197	Colon	1.02423	0.88787	1.18154	0.742546	0.976205
ARFIP2	P53365	ARFP2	Arfaptin-2	SeqId_12630_8	197	Colon	0.975779	0.842756	1.1298	0.742987	0.976369
RBM24	Q9BX46	RBM24	RNA-binding protein 24	SeqId_11380_84	197	Colon	1.02384	0.88932	1.1787	0.743065	0.976369
POMK	Q9H5K3	SG196	Protein O-mannose kinase	SeqId_10582_36	197	Colon	0.976642	0.847564	1.12538	0.743825	0.976692
DTYMK	P23919	KTHY	Thymidylate kinase	SeqId_19504_22	197	Colon	1.02351	0.890185	1.17681	0.744145	0.976692
FANCF	Q9NPI8	FANCF	Fanconi anemia group F protein	SeqId_11336_9	197	Colon	1.02456	0.885629	1.18528	0.74416	0.976692
IL20RA	Q9UHF4	IL-20 Ra	Interleukin-20 receptor subunit alpha	SeqId_5085_18	197	Colon	0.975987	0.843278	1.12958	0.744458	0.976692
PKLR	P30613	KPYR	Pyruvate kinase PKLR	SeqId_15607_56	197	Colon	0.976282	0.845	1.12796	0.744588	0.976692
REG1B	P48304	REG1B	Lithostathine-1-beta	SeqId_16770_3	197	Colon	0.976214	0.844369	1.12865	0.745033	0.976692
GSS	P48637	GSHB	Glutathione synthetase	SeqId_15526_33	197	Colon	1.02462	0.884886	1.18642	0.745074	0.976692
PDGFA	P04085	PDGF-AA	Platelet-derived growth factor subunit A	SeqId_4499_21	197	Colon	1.02337	0.890334	1.17628	0.74508	0.976692
ADAM15	Q13444	ADA15:CD	Disintegrin and metalloproteinase domain-containing protein 15:Cytoplasmic domain	SeqId_9956_7	197	Colon	1.02388	0.887922	1.18065	0.745451	0.976692
CCT8	P50990	TCP-1-theta	T-complex protein 1 subunit theta	SeqId_12699_28	197	Colon	0.977036	0.848864	1.12456	0.746096	0.976692
LGALS7	P47929	Galectin-7	Galectin-7	SeqId_9196_8	197	Colon	0.976862	0.84776	1.12562	0.746162	0.976692
DCXR	Q7Z4W1	DCXR	L-xylulose reductase	SeqId_17758_79	197	Colon	0.976455	0.844998	1.12836	0.746713	0.976692
BAG4	O95429	BAG4	BAG family molecular chaperone regulator 4	SeqId_12844_10	197	Colon	0.976367	0.844446	1.1289	0.746739	0.976692
AP1S2	P56377	AP1S2	AP-1 complex subunit sigma-2	SeqId_18405_117	197	Colon	0.976931	0.847769	1.12577	0.74701	0.976692
GZMH	P20718	Granzyme H	Granzyme H	SeqId_3373_5	197	Colon	0.976276	0.843701	1.12968	0.747123	0.976692
SIT1	Q9Y3P8	SIT1	Signaling threshold-regulating transmembrane adapter 1	SeqId_11194_6	197	Colon	1.02359	0.888244	1.17956	0.747289	0.976692
KPNA1	P52294	IMA5	Importin subunit alpha-5	SeqId_19587_12	197	Colon	0.976915	0.847458	1.12615	0.747446	0.976692
DLL1	O00548	DLL1	Delta-like protein 1	SeqId_5349_69	197	Colon	1.02354	0.888157	1.17956	0.74786	0.976692
GDI2	P50395	Rab GDP dissociation inhibitor beta	Rab GDP dissociation inhibitor beta	SeqId_2647_66	197	Colon	0.9767	0.845787	1.12788	0.748141	0.976692
ATP1B3	P54709	AT1B3	Sodium/potassium-transporting ATPase subunit beta-3	SeqId_8990_42	197	Colon	1.02396	0.886118	1.18325	0.748201	0.976692
TIRAP	P58753	Tirap	Toll/interleukin-1 receptor domain-containing adapter protein	SeqId_9839_148	197	Colon	1.02343	0.888251	1.17918	0.748655	0.976692
HDHD3	Q9BSH5	HDHD3	Haloacid dehalogenase-like hydrolase domain-containing protein 3	SeqId_19482_11	197	Colon	0.977075	0.847663	1.12624	0.749025	0.976692
MAFG	O15525	MAFG	Transcription factor MafG	SeqId_19281_86	197	Colon	1.02319	0.88888	1.1778	0.749458	0.976692
CHAD	O15335	CHAD	Chondroadherin	SeqId_13460_4	197	Colon	0.976679	0.84486	1.12907	0.74973	0.976692
LMAN2L	Q9H0V9	LMA2L	VIP36-like protein	SeqId_8013_9	197	Colon	1.02362	0.886719	1.18166	0.749925	0.976692
GKN1	Q9NS71	CA11 protein	Gastrokine-1	SeqId_15374_15	197	Colon	1.02368	0.88645	1.18215	0.749972	0.976692
HAVCR2	Q8TDQ0	TIMD3	Hepatitis A virus cellular receptor 2	SeqId_11481_25	197	Colon	1.02338	0.887625	1.17991	0.750236	0.976692
NDUFA5	Q16718	NDUA5	NADH dehydrogenase [ubiquinone] 1 alpha subcomplex subunit 5	SeqId_19200_16	197	Colon	1.02414	0.884223	1.18619	0.750307	0.976692
PUS1	Q9Y606	TRUA	tRNA pseudouridine synthase A, mitochondrial	SeqId_11201_19	197	Colon	1.02352	0.886942	1.18114	0.750346	0.976692
CGREF1	Q99674	CGRE1	Cell growth regulator with EF hand domain protein 1	SeqId_6257_56	197	Colon	1.02554	0.877903	1.198	0.750513	0.976692
FLT3	P36888	Flt-3	Receptor-type tyrosine-protein kinase FLT3	SeqId_3437_80	197	Colon	1.02325	0.888033	1.17907	0.750566	0.976692
S100A9|S100A8	P06702|P05109	S100A8/S100A9	Protein S100-A8/A9 heterodimer	SeqId_17145_1	197	Colon	0.977566	0.849837	1.12449	0.750781	0.976692
IDH1	O75874	IDH	Isocitrate dehydrogenase [NADP] cytoplasmic	SeqId_18338_26	197	Colon	1.02269	0.890378	1.17467	0.750911	0.976692
RNASE1	P07998	RNase 1	Ribonuclease pancreatic	SeqId_7211_2	197	Colon	0.976222	0.841422	1.13262	0.750925	0.976692
COLEC10	Q9Y6Z7	COL10	Collectin-10	SeqId_6558_5	197	Colon	0.977268	0.847856	1.12643	0.751033	0.976692
ID1	P41134	ID-1	DNA-binding protein inhibitor ID-1	SeqId_15402_2	197	Colon	0.97797	0.852192	1.12231	0.751132	0.976692
HGS	O14964	HGS	Hepatocyte growth factor-regulated tyrosine kinase substrate	SeqId_13644_30	197	Colon	1.02193	0.893467	1.16886	0.75162	0.976692
TBCB	Q99426	TBCB	Tubulin-folding cofactor B	SeqId_17686_27	197	Colon	0.977687	0.850139	1.12437	0.7517	0.976692
LRRC32	Q14392	LRC32	Leucine-rich repeat-containing protein 32	SeqId_7551_33	197	Colon	0.976417	0.842083	1.13218	0.751979	0.976692
KLHL13	Q9P2N7	KLH13	Kelch-like protein 13	SeqId_12463_7	197	Colon	0.977492	0.848701	1.12583	0.752145	0.976692
AIF1L	Q9BQI0	AIF1L	Allograft inflammatory factor 1-like	SeqId_18871_24	197	Colon	1.02356	0.885668	1.18292	0.752427	0.976692
CAMK2D	Q13557	CAMK2D	Calcium/calmodulin-dependent protein kinase type II subunit delta	SeqId_3419_49	197	Colon	1.0228	0.889084	1.17663	0.752459	0.976692
TRIM3	O75382	TRIM3	Tripartite motif-containing protein 3	SeqId_12573_80	197	Colon	0.976983	0.845295	1.12919	0.752587	0.976692
PLAT	P00750	tPA	Tissue-type plasminogen activator	SeqId_2212_69	197	Colon	1.02363	0.885102	1.18385	0.752874	0.976692
CRP	P02741	CRP	C-reactive protein	SeqId_4337_49	197	Colon	1.02517	0.877738	1.19736	0.753685	0.976692
ELL	P55199	ELL	RNA polymerase II elongation factor ELL	SeqId_11459_81	197	Colon	1.02323	0.88645	1.18112	0.753761	0.976692
IFNA8	P32881	IFNA8	Interferon alpha-8	SeqId_6214_84	197	Colon	1.0233	0.886058	1.18181	0.753885	0.976692
KLK4	Q9Y5K2	Kallikrein 4	Kallikrein-4	SeqId_2833_20	197	Colon	1.02282	0.888223	1.17782	0.753938	0.976692
HEXIM2	Q96MH2	HEXI2	Protein HEXIM2	SeqId_14205_6	197	Colon	1.0226	0.889208	1.17601	0.753975	0.976692
CELF2	O95319	CELF2	CUGBP Elav-like family member 2	SeqId_7245_2	197	Colon	0.97735	0.846856	1.12795	0.754025	0.976692
PCSK2	P16519	NEC2	Neuroendocrine convertase 2	SeqId_15440_57	197	Colon	0.976456	0.841067	1.13364	0.75438	0.976692
SV2A	Q7L0J3	SV2A	Synaptic vesicle glycoprotein 2A	SeqId_12880_1	197	Colon	0.977077	0.844929	1.12989	0.754442	0.976692
GCDH	Q92947	GCDH	Glutaryl-CoA dehydrogenase, mitochondrial	SeqId_19258_24	197	Colon	1.02325	0.885951	1.18183	0.754519	0.976692
HNRNPA1	P09651	ROA1	Heterogeneous nuclear ribonucleoprotein A1	SeqId_12466_7	197	Colon	1.02334	0.885382	1.18278	0.754868	0.976692
ATOX1	O00244	ATOX1	Copper transport protein ATOX1	SeqId_19233_75	197	Colon	0.976462	0.840845	1.13395	0.754872	0.976692
TMEM9	Q9P0T7	TMEM9:CD	Transmembrane protein 9:Cytoplasmic domain	SeqId_8597_1	197	Colon	0.978021	0.850568	1.12457	0.755064	0.976692
LILRA4	P59901	LIRA4	Leukocyte immunoglobulin-like receptor subfamily A member 4	SeqId_8299_66	197	Colon	0.977275	0.845624	1.12942	0.755504	0.976692
CAPNS1|CAPN1	P04632|P07384	Calpain I	Calpain I	SeqId_2668_70	197	Colon	1.02269	0.887934	1.17791	0.755591	0.976692
CALN1	Q9BXU9	CABP8	Calcium-binding protein 8	SeqId_10933_107	197	Colon	0.977545	0.847234	1.1279	0.755692	0.976692
PYY	P10082	PYY	Peptide YY	SeqId_3727_35	197	Colon	1.02287	0.886843	1.17976	0.756124	0.976692
INA	Q16352	AINX	Alpha-internexin	SeqId_11436_6	197	Colon	0.977747	0.848035	1.1273	0.756627	0.976692
DVL2	O14641	DVL2	Segment polarity protein dishevelled homolog DVL-2	SeqId_13575_40	197	Colon	0.977478	0.846309	1.12898	0.756675	0.976692
UBQLN2	Q9UHD9	UBQL2	Ubiquilin-2	SeqId_19121_3	197	Colon	0.977583	0.846877	1.12846	0.756863	0.976692
PIK3R1|PIK3CA	P27986|P42336	PIK3CA/PIK3R1	PIK3CA/PIK3R1	SeqId_3390_72	197	Colon	1.02274	0.887041	1.1792	0.756872	0.976692
CA5A	P35218	Carbonic Anhydrase VA	Carbonic anhydrase 5A, mitochondrial	SeqId_8791_151	197	Colon	1.02232	0.888678	1.17605	0.757475	0.976692
NHLRC3	Q5JS37	NHLC3	NHL repeat-containing protein 3	SeqId_9087_8	197	Colon	1.02258	0.887378	1.17839	0.757611	0.976692
SAT1	P21673	SSAT-1	Diamine acetyltransferase 1	SeqId_9859_180	197	Colon	1.02332	0.883847	1.18481	0.757774	0.976692
ERLIN1	O75477	ERLN1	Erlin-1	SeqId_8776_10	197	Colon	0.977341	0.8448	1.13068	0.757893	0.976692
ARID3A	Q99856	ARI3A	AT-rich interactive domain-containing protein 3A	SeqId_3875_62	197	Colon	0.977465	0.845571	1.12993	0.757928	0.976692
OCRL	Q01968	OCRL	Inositol polyphosphate 5-phosphatase OCRL-1	SeqId_10011_65	197	Colon	0.977667	0.846683	1.12891	0.758267	0.976692
AIF1	P55008	AIF1	Allograft inflammatory factor 1	SeqId_2849_49	197	Colon	0.977608	0.846125	1.12952	0.758613	0.976692
DEFB135	Q30KP9	DB135	Beta-defensin 135	SeqId_6411_58	197	Colon	0.977995	0.848567	1.12716	0.758681	0.976692
CFAP45	Q9UL16	CCD19	Cilia- and flagella-associated protein 45	SeqId_6553_68	197	Colon	0.977656	0.846286	1.12942	0.75889	0.976692
CPE	P16870	CBPE	Carboxypeptidase E	SeqId_5343_74	197	Colon	1.02248	0.887114	1.17851	0.758939	0.976692
GRAP2	O75791	GRB2-related adapter protein 2	GRB2-related adapter protein 2	SeqId_5265_12	197	Colon	0.978012	0.848381	1.12745	0.75925	0.976692
GCNT4	Q9P109	GCNT4	Beta-1,3-galactosyl-O-glycosyl-glycoprotein beta-1,6-N-acetylglucosaminyltransferase 4	SeqId_10842_7	197	Colon	0.977942	0.84789	1.12794	0.759332	0.976692
MDM2	Q00987	MDM2	E3 ubiquitin-protein ligase Mdm2	SeqId_13228_75	197	Colon	0.977999	0.848018	1.1279	0.759785	0.976692
RNF148	Q8N7C7	RN148:region 1	RING finger protein 148:region 1	SeqId_7742_11	197	Colon	0.977964	0.847722	1.12822	0.75992	0.976692
RRAS2	P62070	RRAS2	Ras-related protein R-Ras2	SeqId_12361_102	197	Colon	1.02252	0.886434	1.17949	0.759927	0.976692
PMVK	Q15126	PMVK	Phosphomevalonate kinase	SeqId_12450_42	197	Colon	1.02211	0.888278	1.1761	0.760075	0.976692
PDLIM4	P50479	PDLI4	PDZ and LIM domain protein 4	SeqId_12387_7	197	Colon	1.02231	0.887229	1.17795	0.760284	0.976692
ALDH3A1	P30838	Aldehyde dehydrogenase, class 3	Aldehyde dehydrogenase, dimeric NADP-preferring	SeqId_11480_1	197	Colon	0.977582	0.845054	1.1309	0.760337	0.976692
MLF1	P58340	MLF1	Myeloid leukemia factor 1	SeqId_17820_170	197	Colon	1.02207	0.888284	1.17601	0.760378	0.976692
PRCP	P42785	Prolylcarboxypeptidase	Lysosomal Pro-X carboxypeptidase	SeqId_5722_78	197	Colon	0.977652	0.845302	1.13072	0.760711	0.976692
NPDC1	Q9NQX5	NPDC1	Neural proliferation differentiation and control protein 1	SeqId_10424_31	197	Colon	0.978026	0.847709	1.12838	0.760713	0.976692
ALCAM	Q13740	ALCAM	CD166 antigen	SeqId_5451_1	197	Colon	1.02473	0.875642	1.1992	0.760715	0.976692
ADM	P35318	Adrenomedullin	Adrenomedullin	SeqId_14115_34	197	Colon	0.97863	0.851522	1.12471	0.760893	0.976692
ECI1	P42126	D3D2	Enoyl-CoA delta isomerase 1, mitochondrial	SeqId_19367_34	197	Colon	1.02254	0.885662	1.18057	0.761135	0.976692
NRG4	Q8WWG1	NRG4	Neuregulin-4	SeqId_14139_16	197	Colon	1.02263	0.88508	1.18157	0.761378	0.976692
HS3ST1	O14792	HS3S1	Heparan sulfate glucosamine 3-O-sulfotransferase 1	SeqId_15497_9	197	Colon	0.977983	0.846805	1.12948	0.761903	0.976692
POLI	Q9UNA4	POLI	DNA polymerase iota	SeqId_13536_56	197	Colon	1.02242	0.885455	1.18058	0.762509	0.976692
RGS7	P49802	RGS7	Regulator of G-protein signaling 7	SeqId_12538_19	197	Colon	1.02209	0.88688	1.17792	0.762765	0.976692
CSAG1	Q6PB30	CSAG1	Putative chondrosarcoma-associated gene 1 protein	SeqId_5716_49	197	Colon	1.02243	0.884943	1.18127	0.76339	0.976692
PSMD11	O00231	PSD11	26S proteasome non-ATPase regulatory subunit 11	SeqId_13572_43	197	Colon	0.977918	0.845407	1.1312	0.763735	0.976692
UBL4A	P11441	UBL4A	Ubiquitin-like protein 4A	SeqId_11490_42	197	Colon	0.978572	0.849542	1.1272	0.763985	0.976692
BUB1	O43683	BUB1	Mitotic checkpoint serine/threonine-protein kinase BUB1	SeqId_12033_3	197	Colon	0.978775	0.850731	1.12609	0.764245	0.976692
FBP1	P09467	F16P1	Fructose-1,6-bisphosphatase 1	SeqId_7206_20	197	Colon	1.02259	0.883664	1.18336	0.76428	0.976692
CD244	Q9BZW8	CD244	Natural killer cell receptor 2B4	SeqId_5063_12	197	Colon	0.978417	0.848334	1.12845	0.764355	0.976692
CDH15	P55291	CAD15:ECD	Cadherin-15:Extracellular domain	SeqId_5410_53	197	Colon	1.02158	0.888342	1.17479	0.764641	0.976692
PEX26	Q7Z412	PEX26	Peroxisome assembly protein 26	SeqId_19366_8	197	Colon	1.02202	0.886172	1.17869	0.764691	0.976692
CARD18	P57730	ICBR	Caspase recruitment domain-containing protein 18	SeqId_18190_15	197	Colon	1.02151	0.888329	1.17465	0.765263	0.976692
FAM209B	Q5JX69	F209B	Protein FAM209B	SeqId_7066_199	197	Colon	1.02244	0.883806	1.18283	0.765281	0.976692
POGLUT1	Q8NBL1	KTEL1	Protein O-glucosyltransferase 1	SeqId_6467_65	197	Colon	1.02168	0.887487	1.17616	0.765295	0.976692
COL9A1	P20849	CO9A1	Collagen alpha-1(IX) chain	SeqId_15466_30	197	Colon	0.978065	0.845208	1.1318	0.765881	0.976692
GFAP	P14136	GFAP	Glial fibrillary acidic protein	SeqId_3034_1	197	Colon	1.02184	0.886279	1.17813	0.766099	0.976692
RAMP3	O60896	RAMP3	Receptor activity-modifying protein 3	SeqId_15437_11	197	Colon	1.02195	0.885566	1.17934	0.766377	0.976692
RCN3	Q96D15	RCN3	Reticulocalbin-3	SeqId_16858_384	197	Colon	0.978801	0.849775	1.12742	0.766389	0.976692
SERF1A	O75920	SERF1	Small EDRK-rich factor 1	SeqId_7842_52	197	Colon	1.0223	0.883658	1.1827	0.766755	0.976692
EZR	P15311	Ezrin	Ezrin	SeqId_9753_17	197	Colon	0.978947	0.850416	1.1269	0.767005	0.976692
LGALS4	P56470	Galectin-4	Galectin-4	SeqId_2982_82	197	Colon	0.978298	0.845912	1.1314	0.767406	0.976692
WFDC3	Q8IUB2	WFDC3	WAP four-disulfide core domain protein 3	SeqId_6384_19	197	Colon	1.02162	0.886475	1.17737	0.767645	0.976692
FYN	P06241	FYN	Tyrosine-protein kinase Fyn	SeqId_3813_3	197	Colon	0.978954	0.849998	1.12747	0.767878	0.976692
SNX17	Q15036	SNX17	Sorting nexin-17	SeqId_12845_18	197	Colon	0.978856	0.849275	1.12821	0.768011	0.976692
MMP7	P09237	MMP-7	Matrilysin	SeqId_2789_26	197	Colon	1.02223	0.883238	1.1831	0.76809	0.976692
IFNGR2	P38484	INGR2:CD	Interferon gamma receptor 2:Cytoplasmic domain	SeqId_8818_13	197	Colon	1.02162	0.88608	1.17788	0.768387	0.976692
WNT10A	Q9GZT5	WN10A	Protein Wnt-10a	SeqId_10044_12	197	Colon	1.02152	0.886427	1.1772	0.768615	0.976692
RNF34	Q969K3	RNF34	E3 ubiquitin-protein ligase RNF34	SeqId_13386_248	197	Colon	0.978324	0.845326	1.13225	0.768796	0.976692
BCAN	Q96GW7	PGCB	Brevican core protein	SeqId_3461_58	197	Colon	0.977914	0.842446	1.13516	0.769087	0.976692
CGA	P01215	Glycoprotein hormones a-chain	Glycoprotein hormones alpha chain	SeqId_14056_4	197	Colon	1.02328	0.877113	1.1938	0.769796	0.976692
KIF22	Q14807	KIF22	Kinesin-like protein KIF22	SeqId_12734_112	197	Colon	0.978349	0.844874	1.13291	0.769914	0.976692
TNFSF13B	Q9Y275	BAFF	Tumor necrosis factor ligand superfamily member 13B	SeqId_3059_50	197	Colon	0.978579	0.846352	1.13147	0.770014	0.976692
AURKB	Q96GD4	AURKB	Aurora kinase B	SeqId_3346_72	197	Colon	0.978356	0.84481	1.13301	0.770107	0.976692
FCRL4	Q96PJ5	FCRL4:ECD	Fc receptor-like protein 4:Extracellular domain	SeqId_8973_23	197	Colon	0.978555	0.845731	1.13224	0.77084	0.976692
NCF2	P19878	NCF-2	Neutrophil cytosol factor 2	SeqId_10047_12	197	Colon	0.979604	0.852707	1.12538	0.770945	0.976692
RHEX	Q6ZWK4	CA186	Uncharacterized protein C1orf186	SeqId_8102_239	197	Colon	0.978848	0.847618	1.13039	0.770969	0.976692
RNASE4	P34096	RNAS4	Ribonuclease 4	SeqId_5644_60	197	Colon	1.02135	0.885877	1.17755	0.77106	0.976692
IL17C	Q9P0M4	IL-17C	Interleukin-17C	SeqId_9255_5	197	Colon	1.02206	0.88232	1.18393	0.771128	0.976692
GAPDHS	O14556	G3PT	Glyceraldehyde-3-phosphate dehydrogenase, testis-specific	SeqId_8004_15	197	Colon	0.978635	0.845858	1.13225	0.771573	0.976692
LSAMP	Q13449	LSAMP	Limbic system-associated membrane protein	SeqId_2999_6	197	Colon	1.0252	0.866549	1.21289	0.771732	0.976692
CD70	P32970	CD70	CD70 antigen	SeqId_5807_77	197	Colon	1.0219	0.882761	1.18297	0.771733	0.976692
OTUB2	Q96DC9	OTUB2	Ubiquitin thioesterase OTUB2	SeqId_12493_42	197	Colon	0.978775	0.846648	1.13152	0.771851	0.976692
ACBD6	Q9BR61	ACBD6	Acyl-CoA-binding domain-containing protein 6	SeqId_19341_36	197	Colon	1.02215	0.881384	1.1854	0.771955	0.976692
AGR2	O95994	AGR2	Anterior gradient protein 2 homolog	SeqId_4959_2	197	Colon	1.02107	0.886715	1.17579	0.772031	0.976692
GNAI1	P63096	GNAI1	Guanine nucleotide-binding protein G(i) subunit alpha-1	SeqId_19271_64	197	Colon	0.978378	0.843724	1.13452	0.772311	0.976692
THG1L	Q9NWX6	THG1	Probable tRNA(His) guanylyltransferase	SeqId_18215_5	197	Colon	0.979283	0.849729	1.12859	0.77246	0.976692
ST3GAL2	Q16842	SIA4B	CMP-N-acetylneuraminate-beta-galactosamide-alpha-2,3-sialyltransferase 2	SeqId_6281_51	197	Colon	1.02091	0.887183	1.1748	0.772649	0.976692
MATN4	O95460	MATN4	Matrilin-4	SeqId_7083_74	197	Colon	0.978654	0.845343	1.13299	0.772735	0.976692
KIR3DL2	P43630	KI3L2	Killer cell immunoglobulin-like receptor 3DL2	SeqId_5096_51	197	Colon	0.978994	0.847562	1.13081	0.772853	0.976692
IL4	P05112	IL-4	Interleukin-4	SeqId_2906_55	197	Colon	1.02154	0.883803	1.18075	0.772998	0.976692
LAMTOR3	Q9UHA4	LTOR3	Ragulator complex protein LAMTOR3	SeqId_12490_92	197	Colon	1.02066	0.888161	1.17292	0.773167	0.976692
ITIH3	Q06033	ITIH3	Inter-alpha-trypsin inhibitor heavy chain H3	SeqId_7145_1	197	Colon	1.02113	0.88572	1.17725	0.773263	0.976692
CAST	P20810	Calpastatin	Calpastatin	SeqId_3026_5	197	Colon	1.02107	0.885958	1.17679	0.773395	0.976692
DUSP16	Q9BY84	DUS16	Dual specificity protein phosphatase 16	SeqId_14631_22	197	Colon	1.02116	0.885177	1.17803	0.773998	0.976692
RPL12	P30050	RL12	60S ribosomal protein L12	SeqId_19183_164	197	Colon	1.021	0.885628	1.17706	0.7746	0.976692
XCL2	Q9UBD3	lymphotactin beta	Cytokine SCM-1 beta	SeqId_15617_8	197	Colon	0.979557	0.850377	1.12836	0.774672	0.976692
CSGALNACT2	Q8N6G5	CGAT2	Chondroitin sulfate N-acetylgalactosaminyltransferase 2	SeqId_10772_21	197	Colon	1.02114	0.884801	1.1785	0.774754	0.976692
SEMA3C	Q99985	Sema E	Semaphorin-3C	SeqId_6448_36	197	Colon	0.978593	0.843644	1.13513	0.775008	0.976692
PRSS2	P07478	Trypsin 2	Trypsin-2	SeqId_5034_79	197	Colon	1.0213	0.883559	1.18051	0.77555	0.976692
IL1F10	Q8WWZ1	IL1FA	Interleukin-1 family member 10	SeqId_17356_34	197	Colon	0.978963	0.845755	1.13315	0.775707	0.976692
NFKBIA	P25963	IKB-alpha	NF-kappa-B inhibitor alpha	SeqId_19209_6	197	Colon	1.02048	0.887137	1.17385	0.776633	0.976692
UAP1	Q16222	Sperm-associated antigen 2	UDP-N-acetylhexosamine pyrophosphorylase	SeqId_13580_2	197	Colon	1.02047	0.887084	1.17392	0.776743	0.976692
DOK2	O60496	DOK2	Docking protein 2	SeqId_19578_19	197	Colon	0.979426	0.848302	1.13082	0.776805	0.976692
CCS	O14618	CCS	Copper chaperone for superoxide dismutase	SeqId_13068_139	197	Colon	1.02078	0.885457	1.17679	0.776819	0.976692
SLC16A3	O15427	MOT4	Monocarboxylate transporter 4	SeqId_9049_2	197	Colon	0.979097	0.845964	1.13318	0.776949	0.976692
EFHD1	Q9BUP0	EFHD1	EF-hand domain-containing protein D1	SeqId_19616_100	197	Colon	1.02033	0.887638	1.17286	0.777044	0.976692
PTP4A2	Q12974	TP4A2	Protein tyrosine phosphatase type IVA 2	SeqId_11699_16	197	Colon	0.979466	0.848407	1.13077	0.777102	0.976692
B4GALT3	O60512	B4GT3	Beta-1,4-galactosyltransferase 3	SeqId_6921_24	197	Colon	0.9791	0.84578	1.13344	0.777318	0.976692
RFXAP	O00287	RFXAP	Regulatory factor X-associated protein	SeqId_12726_3	197	Colon	0.979209	0.846406	1.13285	0.777526	0.976692
NOTCH2	Q04721	NOTC2	Neurogenic locus notch homolog protein 2	SeqId_5106_52	197	Colon	0.979257	0.846725	1.13253	0.777549	0.976692
RAB31	Q13636	RAB31	Ras-related protein Rab-31	SeqId_13597_20	197	Colon	1.02057	0.886078	1.17547	0.777664	0.976692
ADAM32	Q8TC27	ADA32	Disintegrin and metalloproteinase domain-containing protein 32	SeqId_7827_20	197	Colon	1.02084	0.884562	1.1781	0.777882	0.976692
JAG1	P78504	JAG1:CD	Protein jagged-1:Cytoplasmic domain	SeqId_7754_11	197	Colon	1.02089	0.884204	1.17871	0.777984	0.976692
YBX1	P67809	NSEP1	Nuclease-sensitive element-binding protein 1	SeqId_9751_72	197	Colon	0.979924	0.850797	1.12865	0.778474	0.976692
HBB|HBA1	P68871|P69905	Hemoglobin	Hemoglobin	SeqId_4915_64	197	Colon	1.02099	0.883409	1.17999	0.778513	0.976692
GP5	P40197	GPV	Platelet glycoprotein V	SeqId_7185_29	197	Colon	0.979426	0.847243	1.13223	0.778679	0.976692
RBM22	Q9NW64	RBM22	Pre-mRNA-splicing factor RBM22	SeqId_12980_31	197	Colon	1.02056	0.885443	1.1763	0.778786	0.976692
CUBN	O60494	cubilin	cubilin	SeqId_12904_180	197	Colon	1.02049	0.885733	1.17575	0.778933	0.976692
OLFM4	Q6UX06	Olfactomedin-4	Olfactomedin-4	SeqId_4769_10	197	Colon	1.02031	0.886629	1.17415	0.778974	0.976692
CD1D	P15813	CD1D	Antigen-presenting glycoprotein CD1d	SeqId_8749_194	197	Colon	0.979602	0.848148	1.13143	0.779222	0.976692
RMDN1	Q96DB5	RMD1	Regulator of microtubule dynamics protein 1	SeqId_7096_30	197	Colon	0.980072	0.851232	1.12841	0.779528	0.976692
TAB1|MAP3K7	Q15750|O43318	TAK1-TAB1	Mitogen-activated protein kinase kinase kinase 7:TGF-beta-activated kinase 1 and MAP3K7-binding protein 1 fusion	SeqId_5259_2	197	Colon	0.979697	0.848594	1.13106	0.7796	0.976692
KRTAP2-4	Q9BYR9	KRA24	Keratin-associated protein 2-4	SeqId_14615_46	197	Colon	1.02078	0.883722	1.1791	0.77979	0.976692
ALDH5A1	P51649	SSDH	Succinate-semialdehyde dehydrogenase, mitochondrial	SeqId_17792_158	197	Colon	1.02046	0.88509	1.17653	0.780316	0.976692
SMC3	Q9UQE7	CSPG6	Structural maintenance of chromosomes protein 3	SeqId_14324_52	197	Colon	1.02036	0.885069	1.17634	0.781201	0.976692
C1orf198	Q9H425	CA198	Uncharacterized protein C1orf198	SeqId_8035_6	197	Colon	0.979638	0.847222	1.13275	0.781278	0.976692
MATN3	O15232	MATN3	Matrilin-3	SeqId_19361_78	197	Colon	1.02124	0.880387	1.18464	0.781304	0.976692
DCP1A	Q9NPI6	DCP1A	mRNA-decapping enzyme 1A	SeqId_14008_22	197	Colon	1.02002	0.886702	1.17338	0.781504	0.976692
MUL1	Q969V5	MUL1:MIMD	Mitochondrial ubiquitin ligase activator of NFKB 1:Mitochindrial intermembrane domain	SeqId_9315_16	197	Colon	0.980016	0.849525	1.13055	0.781859	0.976692
NGF	P01138	b-NGF	beta-nerve growth factor	SeqId_5801_72	197	Colon	1.02042	0.884318	1.17747	0.781958	0.976692
QPCTL	Q9NXS2	QPCTL	Glutaminyl-peptide cyclotransferase-like protein	SeqId_8866_53	197	Colon	1.02183	0.876891	1.19073	0.781993	0.976692
HDGFL2	Q7Z4V5	HDGR2	Hepatoma-derived growth factor-related protein 2	SeqId_4553_65	197	Colon	0.979713	0.847311	1.1328	0.782026	0.976692
TEPSIN	Q96N21	AP4AT	AP-4 complex accessory subunit tepsin	SeqId_7947_19	197	Colon	1.02051	0.883772	1.1784	0.782109	0.976692
MADCAM1	Q13477	MAdCAM-1	Mucosal addressin cell adhesion molecule 1	SeqId_11258_41	197	Colon	0.980525	0.852866	1.12729	0.782281	0.976692
CD248	Q9HCU0	CD248	Endosialin	SeqId_15491_20	197	Colon	0.979266	0.844022	1.13618	0.782313	0.976692
OSCAR	Q8IYS5	OSCAR	Osteoclast-associated immunoglobulin-like receptor	SeqId_7116_31	197	Colon	1.02092	0.881439	1.18248	0.782331	0.976692
CLGN	O14967	CLGN	Calmegin	SeqId_10600_24	197	Colon	0.980522	0.852705	1.1275	0.782527	0.976692
VTI1B	Q9UEU0	Vti1-rp1	Vesicle transport through interaction with t-SNAREs homolog 1B	SeqId_8963_8	197	Colon	0.980408	0.851725	1.12853	0.78284	0.976692
P4HA1	P13674	P4HA1	Prolyl 4-hydroxylase subunit alpha-1	SeqId_11645_9	197	Colon	1.02043	0.883616	1.17843	0.783016	0.976692
CCL16	O15467	HCC-4	C-C motif chemokine 16	SeqId_4913_78	197	Colon	0.981106	0.856506	1.12383	0.783114	0.976692
CSF2RA	P15509	CSF2R	Granulocyte-macrophage colony-stimulating factor receptor subunit alpha	SeqId_10438_19	197	Colon	0.980247	0.850242	1.13013	0.783451	0.976692
HK2	P52789	HXK2	Hexokinase-2	SeqId_13130_150	197	Colon	1.01966	0.88744	1.17158	0.783502	0.976692
BLVRB	P30043	BLVRB	Flavin reductase (NADPH)	SeqId_17148_7	197	Colon	1.02051	0.882907	1.17955	0.783539	0.976692
NPIPB3	Q92617	NPPL3	Nuclear pore complex-interacting protein family member B3	SeqId_9954_2	197	Colon	0.979957	0.848081	1.13234	0.783653	0.976692
DDX19A	Q9NUU7	DD19A	ATP-dependent RNA helicase DDX19A	SeqId_18813_15	197	Colon	1.01982	0.886416	1.17331	0.78375	0.976692
TIGIT	Q495A1	TIGIT	T-cell immunoreceptor with Ig and ITIM domains	SeqId_9638_2	197	Colon	1.02017	0.884538	1.17661	0.783774	0.976692
PDE7A	Q13946	PDE7A	High affinity cAMP-specific 3',5'-cyclic phosphodiesterase 7A	SeqId_5178_5	197	Colon	0.979663	0.845894	1.13459	0.783852	0.976692
LMAN2	Q12907	Lectin, mannose-binding 2	Vesicular integral-membrane protein VIP36	SeqId_7638_30	197	Colon	0.980217	0.849499	1.13105	0.784376	0.976692
KLRC3	Q07444	NKG2E:ECD	NKG2-E type II integral membrane protein:Isoform E, Extracellular domain	SeqId_11571_75	197	Colon	0.980789	0.853513	1.12704	0.784441	0.976692
KCNA10	Q16322	KCA10	Potassium voltage-gated channel subfamily A member 10	SeqId_13042_7	197	Colon	1.02004	0.884676	1.17611	0.784776	0.976692
ROCK2	O75116	ROCK2	Rho-associated protein kinase 2	SeqId_13654_1	197	Colon	0.980516	0.851344	1.12929	0.784847	0.976692
PDCD1LG2	Q9BQ51	PD-L2	Programmed cell death 1 ligand 2	SeqId_3004_67	197	Colon	1.01973	0.886131	1.17347	0.785087	0.976692
POLH	Q9Y253	POLH	DNA polymerase eta	SeqId_10022_207	197	Colon	1.02021	0.88336	1.17826	0.785407	0.976692
KIR2DS2	P43631	KI2S2	Killer cell immunoglobulin-like receptor 2DS2	SeqId_10428_1	197	Colon	0.980654	0.851875	1.1289	0.785638	0.976692
ZNF41	P51814	ZNF41	Zinc finger protein 41	SeqId_10003_15	197	Colon	1.02027	0.88277	1.17919	0.785842	0.976692
IFI16	Q16666	IP16:HIN 2	Gamma-interferon-inducible protein 16:Isoform 2, Hematopoietic expression, interferon-inducible nature, and nuclear localization 2	SeqId_12893_159	197	Colon	0.98068	0.851903	1.12892	0.785915	0.976692
ATXN3	P54252	ATX3	Ataxin-3	SeqId_16825_20	197	Colon	0.981064	0.854628	1.12621	0.78595	0.976692
MED1	Q15648	MED-1	Mediator of RNA polymerase II transcription subunit 1	SeqId_3892_21	197	Colon	0.980321	0.849244	1.13163	0.786082	0.976692
OPCML	Q14982	OBCAM	Opioid-binding protein/cell adhesion molecule	SeqId_15622_13	197	Colon	0.97866	0.837477	1.14364	0.78609	0.976692
APAF1	O14727	Apaf-1	Apoptotic protease-activating factor 1	SeqId_13583_19	197	Colon	0.980784	0.852422	1.12848	0.786302	0.976692
GMEB2	Q9UKD1	GMEB2	Glucocorticoid modulatory element-binding protein 2	SeqId_12804_5	197	Colon	1.02056	0.880829	1.18246	0.786465	0.976692
RAET1L	Q5VY80	RET1L	Retinoic acid early transcript 1L protein	SeqId_10589_7	197	Colon	1.01955	0.886266	1.17288	0.786469	0.976692
MTAP	Q13126	MTAP	S-methyl-5'-thioadenosine phosphorylase	SeqId_9910_9	197	Colon	1.01932	0.887488	1.17073	0.786562	0.976692
TMEM106B	Q9NUM4	T106B	Transmembrane protein 106B	SeqId_8687_26	197	Colon	0.980039	0.84679	1.13426	0.786837	0.976692
CTRC	Q99895	CTRC	Chymotrypsin-C	SeqId_5626_20	197	Colon	1.01995	0.883809	1.17707	0.786935	0.976692
CRIM1	Q9NZV1	CRIM1:CD	Cysteine-rich motor neuron 1 protein:Cytoplasmic domain	SeqId_8699_43	197	Colon	1.02019	0.882514	1.17935	0.786961	0.976692
NUDT2	P50583	AP4A	Bis(5'-nucleosyl)-tetraphosphatase [asymmetrical]	SeqId_16583_8	197	Colon	0.981209	0.855085	1.12594	0.786972	0.976692
ERN1	O75460	ERN1	Serine/threonine-protein kinase/endoribonuclease IRE1	SeqId_11229_16	197	Colon	0.980517	0.85	1.13108	0.787185	0.976692
PIP	P12273	PIP	Prolactin-inducible protein	SeqId_6060_2	197	Colon	0.979306	0.840933	1.14045	0.787886	0.976692
AGRP	O00253	ART	Agouti-related protein	SeqId_2813_11	197	Colon	0.980401	0.848691	1.13255	0.787992	0.976692
CCL19	Q99731	MIP-3b	C-C motif chemokine 19	SeqId_4922_13	197	Colon	1.01951	0.885261	1.17412	0.78851	0.976692
FGF18	O76093	FGF-18	Fibroblast growth factor 18	SeqId_2761_49	197	Colon	1.01973	0.884043	1.17624	0.788561	0.976692
PGAM1	P18669	Phosphoglycerate mutase 1	Phosphoglycerate mutase 1	SeqId_3896_5	197	Colon	1.01898	0.88809	1.16916	0.788664	0.976692
NCR3LG1	Q68D85	NR3L1	Natural cytotoxicity triggering receptor 3 ligand 1	SeqId_7854_38	197	Colon	1.02002	0.882229	1.17933	0.788923	0.976692
AKR1C4	P17516	AK1C4	Aldo-keto reductase family 1 member C4	SeqId_18397_5	197	Colon	0.981126	0.853122	1.12834	0.78936	0.976692
ANPEP	P15144	Aminopeptidase N	Aminopeptidase N	SeqId_15457_14	197	Colon	0.981106	0.852823	1.12869	0.789624	0.976692
SMOC1	Q9H4F8	SMOC1	SPARC-related modular calcium-binding protein 1	SeqId_13118_5	197	Colon	0.97922	0.839227	1.14257	0.789639	0.976692
ANXA8	P13928	Annexin A8	Annexin A8	SeqId_18290_6	197	Colon	1.01971	0.88334	1.17713	0.789886	0.976692
CCNA2	P20248	Cyclin A	Cyclin-A2	SeqId_15574_37	197	Colon	0.980541	0.848216	1.13351	0.790482	0.976692
TKT	P29401	Transketolase	Transketolase	SeqId_4306_4	197	Colon	0.981074	0.851973	1.12974	0.790674	0.976692
SYT17	Q9BSW7	SYT17	Synaptotagmin-17	SeqId_9110_2	197	Colon	0.980289	0.846275	1.13552	0.790674	0.976692
IL6R	P08887	IL-6 sRa	Interleukin-6 receptor subunit alpha	SeqId_15602_43	197	Colon	0.980863	0.850217	1.13158	0.791045	0.976692
RPLP2	P05387	RLA2	60S acidic ribosomal protein P2	SeqId_10949_59	197	Colon	0.980882	0.849922	1.13202	0.791778	0.976692
ITGB7	P26010	Integrin beta-7	Integrin beta-7	SeqId_11205_10	197	Colon	1.01907	0.885357	1.17299	0.792325	0.976692
EPHA3	P29320	EPHA3	Ephrin type-A receptor 3	SeqId_3432_21	197	Colon	0.980699	0.848171	1.13394	0.792465	0.976692
TMEM154	Q6P9G4	TM154	Transmembrane protein 154	SeqId_11223_1	197	Colon	0.980988	0.850067	1.13207	0.792825	0.976692
ACE	P12821	ACE	Angiotensin-converting enzyme	SeqId_10714_7	197	Colon	0.981262	0.851957	1.13019	0.793033	0.976692
CCT5	P48643	TCP-1-epsilon	T-complex protein 1 subunit epsilon	SeqId_12569_25	197	Colon	1.01875	0.886727	1.17043	0.793084	0.976692
HMG20B	Q9P0W2	HM20B	SWI/SNF-related matrix-associated actin-dependent regulator of chromatin subfamily E member 1-related	SeqId_11551_16	197	Colon	0.980819	0.848575	1.13367	0.793242	0.976692
IRAK4	Q9NWZ3	IRAK4	Interleukin-1 receptor-associated kinase 4	SeqId_18162_167	197	Colon	0.981213	0.851261	1.131	0.793591	0.976692
CRABP2	P29373	RABP2	Cellular retinoic acid-binding protein 2	SeqId_11696_7	197	Colon	0.980126	0.843151	1.13935	0.793811	0.976692
ADIPOQ	Q15848	Adiponectin	Adiponectin	SeqId_3554_24	197	Colon	1.02094	0.873963	1.19263	0.793873	0.976692
FDX2	Q6P4F2	ADXL	Adrenodoxin-like protein, mitochondrial	SeqId_11231_12	197	Colon	1.01888	0.885446	1.17242	0.793982	0.976692
MBL2	P11226	MBL	Mannose-binding protein C	SeqId_3000_66	197	Colon	1.01944	0.881914	1.17841	0.794547	0.976692
TMPRSS11A	Q6ZMR5	TM11A	Transmembrane protease serine 11A	SeqId_7231_37	197	Colon	0.980591	0.845938	1.13668	0.794801	0.976692
MYZAP	P0CAP1	MYZAP	Myocardial zonula adherens protein	SeqId_9055_81	197	Colon	0.980478	0.845059	1.1376	0.794878	0.976692
ERBB4	Q15303	ERBB4	Receptor tyrosine-protein kinase erbB-4	SeqId_2618_10	197	Colon	0.980802	0.84723	1.13543	0.795227	0.976692
PDZD7	Q9H5P4	PDZD7	PDZ domain-containing protein 7	SeqId_12391_27	197	Colon	1.0188	0.884979	1.17285	0.795489	0.976692
STX4	Q12846	STX4	Syntaxin-4	SeqId_10668_5	197	Colon	0.981526	0.852353	1.13028	0.795636	0.976692
NLRP1	Q9C000	NALP1	NACHT, LRR and PYD domains-containing protein 1	SeqId_11661_11	197	Colon	0.981554	0.852424	1.13024	0.795855	0.976692
C17orf78	Q8N4C9	CQ078:N-term	Uncharacterized protein C17orf78:N-term	SeqId_6571_75	197	Colon	1.01887	0.884297	1.17391	0.795934	0.976692
HNRNPM	P52272	HNRPM	Heterogeneous nuclear ribonucleoprotein M	SeqId_12783_29	197	Colon	0.981594	0.85257	1.13015	0.796116	0.976692
VBP1	P61758	PFD3	Prefoldin subunit 3	SeqId_19193_18	197	Colon	1.01931	0.881645	1.17847	0.796129	0.976692
RAB13	P51153	RAB13	Ras-related protein Rab-13	SeqId_19282_3	197	Colon	0.9818	0.854079	1.12862	0.796154	0.976692
RALA	P11233	RALA	Ras-related protein Ral-A	SeqId_14332_3	197	Colon	0.981166	0.849351	1.13344	0.796168	0.976692
CLIC5	Q9NZA1	CLIC5	Chloride intracellular channel protein 5	SeqId_12475_48	197	Colon	1.01931	0.881597	1.17854	0.796187	0.976692
CD300LF	Q8TDQ1	CLM1	CMRF35-like molecule 1	SeqId_5623_11	197	Colon	1.01927	0.881577	1.17847	0.796566	0.976692
MCM6	Q14566	MCM6	DNA replication licensing factor MCM6	SeqId_9897_9	197	Colon	1.01906	0.882084	1.1773	0.797696	0.976692
UBD	O15205	UBD	Ubiquitin D	SeqId_17772_7	197	Colon	1.01939	0.880158	1.18064	0.797749	0.976692
PDYN	P01213	Dynorphin A (1-17)	Dynorphin A (1-17)	SeqId_19638_9	197	Colon	1.01844	0.88558	1.17123	0.79781	0.976692
RGS5	O15539	RGS5	Regulator of G-protein signaling 5	SeqId_16850_5	197	Colon	0.980943	0.846261	1.13706	0.798455	0.976692
TPK1	Q9H3S4	TPK1	Thiamin pyrophosphokinase 1	SeqId_12018_84	197	Colon	1.01867	0.883678	1.17429	0.798657	0.976692
ABLIM3	O94929	ABLM3	Actin-binding LIM protein 3	SeqId_13578_98	197	Colon	1.01859	0.884102	1.17354	0.798728	0.976692
NRCAM	Q92823	Nr-CAM	Neuronal cell adhesion molecule	SeqId_5109_24	197	Colon	1.01928	0.880114	1.18045	0.798754	0.976692
HPCAL1	P37235	HPCL1	Hippocalcin-like protein 1	SeqId_17791_25	197	Colon	1.01881	0.882733	1.17585	0.798948	0.976692
OBP2B	Q9NPH6	OBP2B	Odorant-binding protein 2b	SeqId_5680_54	197	Colon	1.02094	0.870226	1.19776	0.799258	0.976692
RBM17	Q96I25	SPF45	Splicing factor 45	SeqId_17391_10	197	Colon	1.01856	0.883879	1.17377	0.799344	0.976692
MFN1	Q8IWA4	MFN1	Mitofusin-1	SeqId_11364_18	197	Colon	1.01876	0.882689	1.17581	0.79941	0.976692
TEC	P42680	TEC	Tyrosine-protein kinase Tec	SeqId_16079_2	197	Colon	0.981822	0.85219	1.13117	0.799547	0.976692
IGF2R	P11717	IGF-II receptor	Cation-independent mannose-6-phosphate receptor	SeqId_16057_6	197	Colon	0.98169	0.851182	1.13221	0.799571	0.976692
GET3	O43681	ASNA	ATPase ASNA1	SeqId_13620_10	197	Colon	0.981547	0.849444	1.13419	0.800609	0.976692
PPIL2	Q13356	PPIL2	Peptidyl-prolyl cis-trans isomerase-like 2	SeqId_14314_6	197	Colon	1.01862	0.882735	1.17542	0.800616	0.976692
CLCA1	A8K7I4	CaCC	Calcium-activated chloride channel regulator 1	SeqId_10496_11	197	Colon	1.01818	0.885072	1.1713	0.801022	0.976692
PLXDC2	Q6UX71	PXDC2:CD	Plexin domain-containing protein 2:Cytoplasmic domain	SeqId_11342_59	197	Colon	0.981535	0.849011	1.13474	0.801154	0.976692
TMOD3	Q9NYL9	TMOD3	Tropomodulin-3	SeqId_12861_13	197	Colon	0.981736	0.850474	1.13326	0.801257	0.976692
IL23A|IL12B	Q9NPF7|P29460	IL-23	Interleukin-23	SeqId_10365_132	197	Colon	1.02	0.874142	1.1902	0.80141	0.976692
H3C1	P68431	H31	Histone H3.1	SeqId_14146_92	197	Colon	1.01851	0.882644	1.17529	0.801767	0.976692
TMEM167B	Q9NRX6	KISHB	Protein kish-B	SeqId_13421_17	197	Colon	1.01877	0.880851	1.17828	0.802166	0.976692
APOC2	P02655	Apo C-II	Apolipoprotein C-II	SeqId_6350_43	197	Colon	0.982324	0.854271	1.12957	0.802382	0.976692
IMPDH1	P20839	IMDH1	Inosine-5'-monophosphate dehydrogenase 1	SeqId_5229_90	197	Colon	0.982382	0.85471	1.12912	0.802397	0.976692
CCNA2|CDK2	P20248|P24941	CDK2/cyclin A	Cyclin-dependent kinase 2:Cyclin-A2 complex	SeqId_3357_67	197	Colon	1.01868	0.881209	1.17759	0.802436	0.976692
CROT	Q9UKG9	OCTC	Peroxisomal carnitine O-octanoyltransferase	SeqId_13929_27	197	Colon	0.981991	0.851612	1.13233	0.802557	0.976692
GOSR1	O95249	GOS-28	Golgi SNAP receptor complex member 1	SeqId_7805_52	197	Colon	0.982024	0.851789	1.13217	0.802672	0.976692
FMR1	Q06787	FMR1	Fragile X mental retardation protein 1	SeqId_7713_102	197	Colon	0.98218	0.852818	1.13116	0.80294	0.976692
GALK1	P51570	GALK1	Galactokinase	SeqId_11448_34	197	Colon	0.9824	0.854424	1.12954	0.803078	0.976692
ART3	Q13508	NAR3	Ecto-ADP-ribosyltransferase 3	SeqId_7970_315	197	Colon	1.0223	0.859536	1.21589	0.803129	0.976692
CA2	P00918	carbonic anhydrase II	Carbonic anhydrase 2	SeqId_4970_55	197	Colon	1.01849	0.8818	1.17638	0.803194	0.976692
LILRB5	O75023	LIRB5	Leukocyte immunoglobulin-like receptor subfamily B member 5	SeqId_7015_8	197	Colon	0.981796	0.849624	1.13453	0.803332	0.976692
ICAM3	P32942	sICAM-3	Intercellular adhesion molecule 3	SeqId_2649_77	197	Colon	1.01846	0.881882	1.1762	0.803346	0.976692
PPP2R3A	Q06190	PP2A, subunit B	Serine/threonine-protein phosphatase 2A regulatory subunit B'' subunit alpha	SeqId_13665_35	197	Colon	1.0183	0.882423	1.17511	0.803961	0.976692
HPD	P32754	HPPD	4-hydroxyphenylpyruvate dioxygenase	SeqId_17509_6	197	Colon	1.01768	0.886162	1.16871	0.803984	0.976692
EGFR	P00533	EGFRvIII	Epidermal growth factor receptor variant III	SeqId_19567_1	197	Colon	0.982058	0.851159	1.13309	0.804084	0.976692
MCCD1	P59942	MCCD1	Mitochondrial coiled-coil domain protein 1	SeqId_8032_23	197	Colon	1.01782	0.884655	1.17104	0.804948	0.976692
DLG3	Q92796	DLG3	Disks large homolog 3	SeqId_7897_75	197	Colon	0.981964	0.849814	1.13466	0.805051	0.976692
CST8	O60676	CST8	Cystatin-8	SeqId_10572_65	197	Colon	1.01729	0.887483	1.16608	0.805581	0.976692
TLR3	O15455	TLR3	Toll-like receptor 3	SeqId_16918_198	197	Colon	1.01793	0.883545	1.17275	0.805676	0.976692
GPNMB	Q14956	GPNMB:ECD	Transmembrane glycoprotein NMB:Extracellular domain	SeqId_8289_8	197	Colon	0.981943	0.849089	1.13558	0.805919	0.976692
SGTA	O43765	SGTA	Small glutamine-rich tetratricopeptide repeat-containing protein alpha	SeqId_3868_8	197	Colon	1.0176	0.885187	1.16983	0.80618	0.976692
OBP2A	Q9NY56	OBP2A	Odorant-binding protein 2a	SeqId_6526_77	197	Colon	0.982098	0.850128	1.13455	0.806186	0.976692
FAM3D	Q96BQ1	FAM3D	Protein FAM3D	SeqId_13102_1	197	Colon	0.982064	0.849831	1.13487	0.806233	0.976692
MECP2	P51608	MECP2	Methyl-CpG-binding protein 2	SeqId_19108_50	197	Colon	1.01827	0.881075	1.17684	0.806258	0.976692
CD274	Q9NZQ7	B7-H1	Programmed cell death 1 ligand 1	SeqId_5060_62	197	Colon	0.982559	0.853397	1.13127	0.806689	0.976692
HNRNPK	P61978	hnRNP K	Heterogeneous nuclear ribonucleoprotein K	SeqId_19333_4	197	Colon	0.982772	0.854924	1.12974	0.806918	0.976692
IFNAR1	P17181	IFN-a/b R1	Interferon alpha/beta receptor 1	SeqId_9183_7	197	Colon	0.982574	0.853366	1.13134	0.806923	0.976692
SDF2L1	Q9HCN8	SDF2L	Stromal cell-derived factor 2-like protein 1	SeqId_6990_44	197	Colon	1.01767	0.884048	1.17149	0.807318	0.976692
LAP3	P28838	LAP	Cytosol aminopeptidase	SeqId_15610_72	197	Colon	1.01792	0.882425	1.17422	0.807467	0.976692
SPOP	O43791	SPOP	Speckle-type POZ protein	SeqId_13727_44	197	Colon	0.98266	0.853602	1.13123	0.807621	0.976692
ITM2C	Q9NQX7	ITM2C:C-term	Integral membrane protein 2C:C-term	SeqId_9523_34	197	Colon	0.982003	0.848277	1.13681	0.807882	0.976692
SOS1	Q07889	SOS1	Son of sevenless homolog 1	SeqId_9923_6	197	Colon	1.01783	0.882626	1.17374	0.808001	0.976692
FKBP1B	P68106	FKB1B	Peptidyl-prolyl cis-trans isomerase FKBP1B	SeqId_11568_2	197	Colon	1.01744	0.884822	1.16993	0.808278	0.976692
PDCD1	Q15116	PD-1	Programmed cell death protein 1	SeqId_15623_1	197	Colon	1.01805	0.881048	1.17636	0.808294	0.976692
ATP5F1B	P06576	ATP synthase beta chain	ATP synthase subunit beta, mitochondrial	SeqId_4965_27	197	Colon	0.982528	0.852017	1.13303	0.808463	0.976692
AMMECR1L	Q6DCA0	AMERL	AMMECR1-like protein	SeqId_18402_1	197	Colon	0.981949	0.847454	1.13779	0.808486	0.976692
DCTN2	Q13561	Dynactin subunit 2	Dynactin subunit 2	SeqId_5879_51	197	Colon	1.01732	0.885295	1.16903	0.808698	0.976692
CDH1	P12830	Cadherin E	Cadherin-1	SeqId_18429_10	197	Colon	0.982727	0.853371	1.13169	0.8088	0.976692
S100P	P25815	S100P	Protein S100-P	SeqId_9926_4	197	Colon	1.01725	0.885656	1.1684	0.808801	0.976692
SNU13	P55769	NH2L1	NHP2-like protein 1	SeqId_13602_6	197	Colon	1.01752	0.883954	1.17127	0.80884	0.976692
SEMA5A	Q13591	SEM5A	Semaphorin-5A	SeqId_13132_14	197	Colon	0.982534	0.85182	1.13331	0.80885	0.976692
CD79A	P11912	CD79A	B-cell antigen receptor complex-associated protein alpha chain	SeqId_7796_10	197	Colon	0.982707	0.853058	1.13206	0.80905	0.976692
SMOC2	Q9H3U7	SMOC2	SPARC-related modular calcium-binding protein 2	SeqId_15635_4	197	Colon	0.981762	0.845607	1.13984	0.809057	0.976692
SELENOH	Q8IZQ5	SELH	Selenoprotein H	SeqId_17319_1	197	Colon	1.01811	0.880056	1.17781	0.809266	0.976692
GORAB	Q5T7V8	GORAB	RAB6-interacting golgin	SeqId_7247_1	197	Colon	1.01781	0.881839	1.17474	0.809355	0.976692
NRXN1	P58400	NRX1B	Neurexin-1-beta	SeqId_5110_84	197	Colon	0.981805	0.845706	1.13981	0.809407	0.976692
RPRD1B	Q9NQG5	C20orf77	Regulation of nuclear pre-mRNA domain-containing protein 1B	SeqId_19126_4	197	Colon	0.982688	0.852524	1.13272	0.809632	0.976692
CYB561D1	Q8N8Q1	C56D1	Cytochrome b561 domain-containing protein 1	SeqId_13377_3	197	Colon	1.0175	0.883366	1.17199	0.809949	0.976692
TYMSOS	Q8TAI1	CR056	TYMS opposite strand protein	SeqId_8263_64	197	Colon	1.01774	0.881745	1.17471	0.810094	0.976692
C3	P01024	C3b	Complement C3b	SeqId_4480_59	197	Colon	0.982743	0.852658	1.13268	0.810106	0.976692
CMBL	Q96DG6	CMBL	Carboxymethylenebutenolidase homolog	SeqId_19115_13	197	Colon	0.982731	0.852544	1.1328	0.810138	0.976692
STATH	P02808	STAT	Statherin	SeqId_17172_19	197	Colon	1.01728	0.884503	1.17	0.810236	0.976692
FAM171B	Q6P995	F171B:CD	Protein FAM171B:Cytoplasmic domain	SeqId_8061_102	197	Colon	1.0179	0.880613	1.1766	0.810292	0.976692
KPNB1	Q14974	IMB1	Importin subunit beta-1	SeqId_3887_90	197	Colon	0.982993	0.854305	1.13106	0.810628	0.976692
PDE4D	Q08499	PDE4D	cAMP-specific 3',5'-cyclic phosphodiesterase 4D	SeqId_5255_22	197	Colon	0.983437	0.857739	1.12756	0.810822	0.976692
TNFRSF10A	O00220	TRAIL R1	Tumor necrosis factor receptor superfamily member 10A	SeqId_4832_75	197	Colon	0.982847	0.852914	1.13257	0.810982	0.976692
PTRH2	Q9Y3E5	PTH2	Peptidyl-tRNA hydrolase 2, mitochondrial	SeqId_16887_29	197	Colon	0.98253	0.850368	1.13523	0.811011	0.976692
SUSD1	Q6UWL2	SUSD1	Sushi domain-containing protein 1	SeqId_9582_93	197	Colon	0.982661	0.851166	1.13447	0.811378	0.976692
RAD23A	P54725	RD23A	UV excision repair protein RAD23 homolog A	SeqId_10058_1	197	Colon	0.983168	0.855124	1.13039	0.811531	0.976692
FLNA	P21333	filamin A:CH2	Filamin-A:Calponin Homology 2	SeqId_11171_25	197	Colon	0.98328	0.855951	1.12955	0.811649	0.976692
PTGES2	Q9H7Z7	PGES2	Prostaglandin E synthase 2	SeqId_18458_4	197	Colon	1.01759	0.881379	1.17486	0.811983	0.976692
CARS1	P49589	SYCC	Cysteine--tRNA ligase, cytoplasmic	SeqId_14098_28	197	Colon	0.982895	0.852562	1.13315	0.812108	0.976692
MTMR1	Q13613	MTMR1	Myotubularin-related protein 1	SeqId_11167_6	197	Colon	0.982684	0.850853	1.13494	0.812134	0.976692
SULT1E1	P49888	SULT 1E	Estrogen sulfotransferase	SeqId_16932_5	197	Colon	0.982508	0.849334	1.13656	0.812294	0.976692
C1D	Q13901	C1D	Nuclear nucleic acid-binding protein C1D	SeqId_7821_6	197	Colon	1.01751	0.881602	1.17437	0.812428	0.976692
TSLP	Q969D9	TSLP	Thymic stromal lymphopoietin	SeqId_3010_53	197	Colon	0.982674	0.850438	1.13547	0.812637	0.976692
QRFP	P83859	OX26	Orexigenic neuropeptide QRFP	SeqId_6463_59	197	Colon	1.01767	0.880413	1.17633	0.81269	0.976692
TAGLN	Q01995	TAGL	Transgelin	SeqId_15640_54	197	Colon	0.981904	0.844174	1.1421	0.812786	0.976692
PVR	P15151	Poliovirus receptor	Poliovirus receptor	SeqId_8064_125	197	Colon	1.01725	0.88295	1.17199	0.812818	0.976692
HSF2BP	O75031	HSF2B	Heat shock factor 2-binding protein	SeqId_19139_3	197	Colon	0.982679	0.850219	1.13578	0.813027	0.976692
SGF29	Q96ES7	SGF29	SAGA-associated factor 29 homolog	SeqId_12788_6	197	Colon	0.982861	0.851459	1.13454	0.813358	0.976692
SERPING1	P05155	C1-Esterase Inhibitor	Plasma protease C1 inhibitor	SeqId_4479_14	197	Colon	0.982987	0.852338	1.13366	0.813569	0.976692
CFH	P08603	Factor H	Complement factor H	SeqId_4159_130	197	Colon	0.982905	0.851639	1.1344	0.813618	0.976692
SH3GLB1	Q9Y371	SHLB1	Endophilin-B1	SeqId_16859_100	197	Colon	1.01749	0.880872	1.17531	0.813625	0.976692
IRF6	O14896	IRF6	Interferon regulatory factor 6	SeqId_9999_1	197	Colon	0.98321	0.853995	1.13198	0.813782	0.976692
STX2	P32856	STX2	Syntaxin-2	SeqId_7738_299	197	Colon	0.983046	0.852472	1.13362	0.81408	0.976692
FGL1	Q08830	FGL1	Fibrinogen-like protein 1	SeqId_5581_28	197	Colon	0.981791	0.842355	1.14431	0.814101	0.976692
EREG	O14944	EPI	Epiregulin	SeqId_4956_2	197	Colon	0.983218	0.853494	1.13266	0.814641	0.976692
CHST11	Q9NPF2	CHSTB	Carbohydrate sulfotransferase 11	SeqId_7779_86	197	Colon	0.982879	0.850719	1.13557	0.814682	0.976692
PDCD4	Q53EL6	PDCD4	Programmed cell death protein 4	SeqId_17202_37	197	Colon	0.982973	0.851315	1.13499	0.81493	0.976692
ARHGAP45	Q92619	HMHA1	Rho GTPase-activating protein 45	SeqId_13544_9	197	Colon	0.982904	0.850643	1.13573	0.815088	0.976692
EPHB4	P54760	EphB4	Ephrin type-B receptor 4	SeqId_15530_33	197	Colon	1.0176	0.878928	1.17815	0.815449	0.976692
PPIE	Q9UNP9	PPIE	Peptidyl-prolyl cis-trans isomerase E	SeqId_5238_26	197	Colon	0.983403	0.854198	1.13215	0.815854	0.976692
AK4	P27144	KAD4	Adenylate kinase 4, mitochondrial	SeqId_17432_25	197	Colon	1.01702	0.882302	1.17231	0.815914	0.976692
TEAD4	Q15561	TEAD4	Transcriptional enhancer factor TEF-3	SeqId_12516_13	197	Colon	0.982868	0.849669	1.13695	0.816087	0.976692
UNC5D	Q6UXZ4	UNC5H4	Netrin receptor UNC5D	SeqId_16307_22	197	Colon	1.01963	0.865521	1.20117	0.816148	0.976692
LGALSL	Q3ZCW2	LEGL	Galectin-related protein	SeqId_18236_3	197	Colon	1.01722	0.880512	1.17514	0.816687	0.976692
CDK2AP1	O14519	CDKA1	Cyclin-dependent kinase 2-associated protein 1	SeqId_9450_18	197	Colon	1.01715	0.880721	1.17471	0.817001	0.976692
GCNT1	Q02742	GCNT1	Beta-1,3-galactosyl-O-glycosyl-glycoprotein beta-1,6-N-acetylglucosaminyltransferase	SeqId_7016_12	197	Colon	0.982625	0.84696	1.14002	0.817132	0.976692
KLK6	Q92876	Kallikrein 6	Kallikrein-6	SeqId_3450_4	197	Colon	1.017	0.881549	1.17325	0.817232	0.976692
APOM	O95445	ApoM	Apolipoprotein M	SeqId_10445_20	197	Colon	1.01717	0.880331	1.17529	0.817326	0.976692
IL1RN	P18510	IL-1Ra	Interleukin-1 receptor antagonist protein	SeqId_5353_89	197	Colon	0.982301	0.844087	1.14315	0.817458	0.976692
ITIH2	P19823	ITI heavy chain H2	Inter-alpha-trypsin inhibitor heavy chain H2	SeqId_9326_33	197	Colon	1.01686	0.881904	1.17248	0.817944	0.976692
DPYSL5	Q9BPU6	DPYL5	Dihydropyrimidinase-related protein 5	SeqId_12683_156	197	Colon	1.01726	0.879107	1.17713	0.818209	0.976692
KIR3DL3	Q8N743	KI3L3:ECD	Killer cell immunoglobulin-like receptor 3DL3:Extracellular domain	SeqId_7944_1	197	Colon	0.982976	0.848925	1.13819	0.81844	0.976692
LRRC74A	Q0VAA2	CN16B	Leucine-rich repeat-containing protein 74A	SeqId_8389_8	197	Colon	0.983231	0.850662	1.13646	0.818972	0.976692
CREB3L1	Q96BA8	CR3L1	Cyclic AMP-responsive element-binding protein 3-like protein 1	SeqId_11198_37	197	Colon	1.01704	0.879765	1.17574	0.819311	0.976692
SRP14	P37108	SRP14	Signal recognition particle 14 kDa protein	SeqId_17510_7	197	Colon	1.01677	0.88143	1.17289	0.819472	0.976692
IL7	P13232	IL-7	Interleukin-7	SeqId_4140_3	197	Colon	0.983467	0.852027	1.13518	0.819836	0.976692
ITGA5	P08648	ITA5	Integrin alpha-5	SeqId_6932_42	197	Colon	0.98357	0.852879	1.13429	0.819839	0.976692
MYZAP	P0CAP1	MYZAP	Myocardial zonula adherens protein	SeqId_9964_10	197	Colon	1.01666	0.881841	1.17209	0.819913	0.976692
ICAM2	P13598	sICAM-2	Intercellular adhesion molecule 2	SeqId_5486_73	197	Colon	0.983845	0.855005	1.1321	0.820086	0.976692
CASP3	P42574	Caspase-3	Caspase-3	SeqId_3593_72	197	Colon	0.983827	0.854835	1.13228	0.820113	0.976692
CHCHD10	Q8WYQ3	CHC10	Coiled-coil-helix-coiled-coil-helix domain-containing protein 10, mitochondrial	SeqId_11270_17	197	Colon	0.983762	0.85417	1.13302	0.820301	0.976692
GBP2	P32456	GBP2	Guanylate-binding protein 2	SeqId_18891_98	197	Colon	1.01637	0.883403	1.16936	0.820404	0.976692
HK3	P52790	HXK3	Hexokinase-3	SeqId_19518_12	197	Colon	1.01658	0.882006	1.17169	0.820439	0.976692
TRAF1	Q13077	TRAF1	TNF receptor-associated factor 1	SeqId_17747_45	197	Colon	1.01682	0.880396	1.17439	0.820468	0.976692
CD3G	P09693	CD3G	T-cell surface glycoprotein CD3 gamma chain	SeqId_7924_7	197	Colon	1.01701	0.879081	1.17658	0.820562	0.976692
RRAS	P10301	RRAS	Ras-related protein R-Ras	SeqId_17742_2	197	Colon	1.01624	0.884138	1.16807	0.820653	0.976692
VAMP8	Q9BV40	VAMP8	Vesicle-associated membrane protein 8	SeqId_7064_2	197	Colon	0.982979	0.84736	1.1403	0.820698	0.976692
GNLY	P22749	Granulysin	Granulysin	SeqId_3195_50	197	Colon	0.983707	0.853396	1.13392	0.820752	0.976692
IRF2	P14316	IRF2	Interferon regulatory factor 2	SeqId_12801_33	197	Colon	1.01665	0.881214	1.17289	0.820943	0.976692
PLSCR3	Q9NRY6	PLS3	Phospholipid scramblase 3	SeqId_11407_57	197	Colon	0.983487	0.85122	1.13631	0.821236	0.976692
CERT1	Q9Y5P4	C43BP:PH domain	Collagen type IV alpha-3-binding protein:PH domain	SeqId_13535_2	197	Colon	0.983998	0.855327	1.13203	0.821498	0.976692
IL18R1	Q13478	IL-18 Ra	Interleukin-18 receptor 1	SeqId_14079_14	197	Colon	1.01668	0.880385	1.17408	0.821778	0.976692
TBCA	O75347	TBCA	Tubulin-specific chaperone A	SeqId_12501_10	197	Colon	1.01644	0.881848	1.17157	0.821974	0.976692
CCL26	Q9Y258	Eotaxin-3	C-C motif chemokine 26	SeqId_9168_31	197	Colon	0.983202	0.848259	1.13961	0.822044	0.976692
SCN4B	Q8IWT1	SCN4B	Sodium channel subunit beta-4	SeqId_7911_29	197	Colon	1.01683	0.8792	1.176	0.822048	0.976692
PSMB3	P49720	PSB3	Proteasome subunit beta type-3	SeqId_18339_207	197	Colon	1.01652	0.881196	1.17263	0.822135	0.976692
PCDHA4	Q9UN74	PCDA4	Protocadherin alpha-4	SeqId_7157_22	197	Colon	0.983442	0.850124	1.13767	0.822258	0.976692
HTR7	P34969	5HT7R	5-hydroxytryptamine receptor 7	SeqId_13547_5	197	Colon	0.984374	0.857822	1.1296	0.822508	0.976692
FGF23	Q9GZV9	FGF23	Fibroblast growth factor 23	SeqId_3807_1	197	Colon	1.01687	0.878461	1.17709	0.822651	0.976692
SERPINA4	P29622	Kallistatin	Kallistatin	SeqId_3449_58	197	Colon	1.01666	0.879839	1.17475	0.822759	0.976692
VAMP3	Q15836	VAMP3	Vesicle-associated membrane protein 3	SeqId_7903_18	197	Colon	1.01664	0.879633	1.17499	0.823179	0.976692
GOLGA7	Q7Z5G4	GOGA7	Golgin subfamily A member 7	SeqId_19174_141	197	Colon	0.983447	0.849503	1.13851	0.82319	0.976692
KNG1	P01042	Kininogen, HMW	Kininogen-1	SeqId_7784_1	197	Colon	1.0165	0.880423	1.17361	0.823386	0.976692
TST	Q16762	THTR	Thiosulfate sulfurtransferase	SeqId_12663_1	197	Colon	1.01597	0.883967	1.16769	0.823431	0.976692
DEFB121	Q5J5C9	DB121	Beta-defensin 121	SeqId_5765_53	197	Colon	0.984054	0.854438	1.13333	0.823482	0.976692
ILF3	Q12906	DRBP76	Interleukin enhancer-binding factor 3	SeqId_12759_47	197	Colon	1.01634	0.88119	1.17222	0.823812	0.976692
HSPA1A	P0DMV8	HSP 70	Heat shock 70 kDa protein 1A	SeqId_6276_16	197	Colon	1.01595	0.883742	1.16795	0.823903	0.976692
ANXA5	P08758	Annexin V	Annexin A5	SeqId_14158_17	197	Colon	1.01635	0.881061	1.1724	0.82394	0.976692
DLK1	P80370	DLK1:CD	Protein delta homolog 1:Cytoplasmic domain	SeqId_8380_244	197	Colon	0.9836	0.85013	1.13802	0.824119	0.976692
PEA15	Q15121	PEA15	Astrocytic phosphoprotein PEA-15	SeqId_18833_76	197	Colon	1.01598	0.883205	1.16871	0.824435	0.976692
ARL14	Q8N4G2	ARL14	ADP-ribosylation factor-like protein 14	SeqId_18410_26	197	Colon	0.984179	0.854824	1.13311	0.824452	0.976692
GLTP	Q9NZD2	GLTP	Glycolipid transfer protein	SeqId_12513_8	197	Colon	1.01653	0.879391	1.17506	0.824503	0.976692
IL3RA	P26951	IL-3 Ra	Interleukin-3 receptor subunit alpha	SeqId_13744_37	197	Colon	0.982831	0.843326	1.14541	0.824521	0.976692
LTA4H	P09960	LKHA4	Leukotriene A-4 hydrolase	SeqId_3204_2	197	Colon	0.983235	0.84611	1.14258	0.825383	0.977479
RBP1	P09455	CRBP	Retinol-binding protein 1	SeqId_19279_42	197	Colon	0.984013	0.852554	1.13574	0.825656	0.977569
UBB	P0CG47	PolyUbiquitin K48	PolyUbiquitin K48-linked	SeqId_6641_60	197	Colon	0.983978	0.851961	1.13645	0.826065	0.977656
TGM4	P49221	TGM4	Protein-glutamine gamma-glutamyltransferase 4	SeqId_18933_4	197	Colon	0.98397	0.851835	1.1366	0.826148	0.977656
DCTN6	O00399	DCTN6	Dynactin subunit 6	SeqId_18311_44	197	Colon	0.984479	0.856003	1.13224	0.826451	0.977656
FIBP	O43427	FIBP	Acidic fibroblast growth factor intracellular-binding protein	SeqId_19169_88	197	Colon	1.01592	0.881944	1.17025	0.826712	0.977656
HDHD2	Q9H0R4	HDHD2	Haloacid dehalogenase-like hydrolase domain-containing protein 2	SeqId_13472_35	197	Colon	1.01684	0.875617	1.18084	0.826716	0.977656
MORF4L1	Q9UBU8	MO4L1	Mortality factor 4-like protein 1	SeqId_18193_165	197	Colon	0.984344	0.854122	1.13442	0.827459	0.977972
EDC4	Q6P2E9	EDC4	Enhancer of mRNA-decapping protein 4	SeqId_13066_42	197	Colon	1.01587	0.881702	1.17044	0.82757	0.977972
EFNA2	O43921	Ephrin-A2	Ephrin-A2	SeqId_14124_6	197	Colon	0.983203	0.844196	1.1451	0.827575	0.977972
STX6	O43752	Syntaxin-6	Syntaxin-6	SeqId_10945_11	197	Colon	0.98439	0.853909	1.13481	0.828315	0.978484
MAP4K1	Q92918	M4K1	Mitogen-activated protein kinase kinase kinase kinase 1	SeqId_8954_30	197	Colon	0.984596	0.85555	1.13311	0.828537	0.978484
S100A14	Q9HCY8	S100A14	Protein S100-A14	SeqId_17828_3	197	Colon	0.984421	0.853978	1.13479	0.828602	0.978484
CACNB4	O00305	CACB4	Voltage-dependent L-type calcium channel subunit beta-4	SeqId_11130_158	197	Colon	0.9848	0.856904	1.13178	0.829142	0.978624
FLT1	P17948	VEGF sR1	Vascular endothelial growth factor receptor 1	SeqId_16315_105	197	Colon	0.984302	0.852474	1.13652	0.829234	0.978624
BMP6	P22004	BMP-6	Bone morphogenetic protein 6	SeqId_8459_10	197	Colon	1.01572	0.881413	1.1705	0.829312	0.978624
SPRED1	Q7Z699	SPRE1	Sprouty-related, EVH1 domain-containing protein 1	SeqId_8318_13	197	Colon	0.984498	0.853657	1.13539	0.829969	0.978864
DDR2	Q16832	Discoidin domain receptor 2	Discoidin domain-containing receptor 2	SeqId_15381_45	197	Colon	0.983757	0.846949	1.14266	0.830272	0.978864
GNG11	P61952	GBG11	Guanine nucleotide-binding protein G(I)/G(S)/G(O) subunit gamma-11	SeqId_18282_1	197	Colon	1.01554	0.881939	1.16939	0.830285	0.978864
GGA3	Q9NZ52	GGA3	ADP-ribosylation factor-binding protein GGA3	SeqId_11683_19	197	Colon	0.984459	0.853075	1.13608	0.830306	0.978864
HEPHL1	Q6MZM0	HPHL1	Hephaestin-like protein 1	SeqId_6354_13	197	Colon	0.984205	0.850601	1.13879	0.830626	0.979008
OOSP2	Q86WS3	PLACL	Oocyte-secreted protein 2	SeqId_7106_37	197	Colon	0.984227	0.850497	1.13898	0.831028	0.979249
PDCL2	Q8N4E4	PDCL2	Phosducin-like protein 2	SeqId_14192_31	197	Colon	0.984638	0.853803	1.13552	0.831458	0.979394
NUDT16L1	Q9BRJ7	SDOS	Tudor-interacting repair regulator protein	SeqId_12497_29	197	Colon	1.01857	0.859739	1.20674	0.831546	0.979394
BTNL3	Q6UXE8	BTNL3	Butyrophilin-like protein 3	SeqId_10848_137	197	Colon	1.01555	0.880126	1.17181	0.832649	0.979413
PGRMC2	O15173	PGRC2	Membrane-associated progesterone receptor component 2	SeqId_10506_53	197	Colon	0.982635	0.835063	1.15629	0.832899	0.979413
PSD	A5PKW4	PSD1	PH and SEC7 domain-containing protein 1	SeqId_13055_53	197	Colon	1.01505	0.883547	1.16612	0.832909	0.979413
INSR	P06213	IR	Insulin receptor	SeqId_3448_13	197	Colon	1.01573	0.878372	1.17457	0.833252	0.979413
PRDM1	O75626	PRDM1	PR domain zinc finger protein 1	SeqId_14197_2	197	Colon	0.984854	0.85438	1.13525	0.833294	0.979413
CSNK2A2	P19784	CSK22	Casein kinase II subunit alpha'	SeqId_13681_173	197	Colon	0.984819	0.854027	1.13564	0.833342	0.979413
UBE2G2	P60604	UB2G2	Ubiquitin-conjugating enzyme E2 G2	SeqId_9199_6	197	Colon	1.01528	0.881333	1.16959	0.83359	0.979413
SPINK6	Q6UWN8	ISK6	Serine protease inhibitor Kazal-type 6	SeqId_5731_1	197	Colon	0.985062	0.855891	1.13373	0.833768	0.979413
TCP11	Q8WWU5	TCP11	T-complex protein 11 homolog	SeqId_8334_65	197	Colon	0.98487	0.854125	1.13563	0.833825	0.979413
TLR5	O60602	TLR5	Toll-like receptor 5	SeqId_18935_14	197	Colon	1.01604	0.875632	1.17897	0.833859	0.979413
LYPD3	O95274	LYPD3	Ly6/PLAUR domain-containing protein 3	SeqId_13107_9	197	Colon	1.01536	0.880294	1.17115	0.834213	0.979413
PARVA	Q9NVD7	PARVA	Alpha-parvin	SeqId_13434_172	197	Colon	1.01542	0.879557	1.17228	0.834564	0.979413
SSB	P05455	LA:RRM	Lupus La protein:RNA recognition motif	SeqId_13526_5	197	Colon	0.98477	0.852351	1.13776	0.834992	0.979413
SCG3	Q8WXD2	SCG3	Secretogranin-3	SeqId_7957_2	197	Colon	0.983647	0.842206	1.14884	0.835096	0.979413
CFTR	P13569	CFTR	Cystic fibrosis transmembrane conductance regulator	SeqId_7717_95	197	Colon	0.985208	0.856027	1.13388	0.835375	0.979413
SEMG1	P04279	Semenogelin	Semenogelin-1	SeqId_7115_5	197	Colon	1.01467	0.883874	1.16482	0.836133	0.979413
GZMA	P12544	granzyme A	Granzyme A	SeqId_3440_7	197	Colon	1.01538	0.878345	1.17379	0.836547	0.979413
SUDS3	Q9H7L9	SDS3	Sin3 histone deacetylase corepressor complex component SDS3	SeqId_10703_203	197	Colon	0.98515	0.854037	1.13639	0.837316	0.979413
LRIT2	A6NDA9	LRIT2	Leucine-rich repeat, immunoglobulin-like domain and transmembrane domain-containing protein 2	SeqId_11716_28	197	Colon	0.985408	0.856287	1.134	0.837469	0.979413
STUB1	Q9UNE7	CHIP	E3 ubiquitin-protein ligase CHIP	SeqId_10336_3	197	Colon	1.01476	0.882113	1.16735	0.837606	0.979413
SCIN	Q9Y6U3	ADSV	Adseverin	SeqId_12684_5	197	Colon	1.01485	0.88132	1.16861	0.837737	0.979413
RAB32	Q13637	RAB32	Ras-related protein Rab-32	SeqId_17778_19	197	Colon	0.985334	0.855403	1.135	0.837745	0.979413
PABPC3	Q9H361	PABP3	Polyadenylate-binding protein 3	SeqId_10447_18	197	Colon	0.985362	0.85557	1.13484	0.837855	0.979413
PNKP	Q96T60	PNKP	Bifunctional polynucleotide phosphatase/kinase	SeqId_13657_2	197	Colon	0.985337	0.855305	1.13514	0.83791	0.979413
IL5RA	Q01344	IL-5 Ra	Interleukin-5 receptor subunit alpha	SeqId_13686_2	197	Colon	1.01516	0.878841	1.17263	0.837941	0.979413
CPQ	Q9Y646	Aminopeptidase	Carboxypeptidase Q	SeqId_9394_19	197	Colon	1.01448	0.883771	1.16451	0.838169	0.979413
NDUFS4	O43181	NDUS4	NADH dehydrogenase [ubiquinone] iron-sulfur protein 4, mitochondrial	SeqId_10584_7	197	Colon	0.985874	0.859748	1.1305	0.838593	0.979413
AFAP1L1	Q8TED9	AF1L1	Actin filament-associated protein 1-like 1	SeqId_9889_42	197	Colon	0.985304	0.854397	1.13627	0.838705	0.979413
LIN7B	Q9HAP6	LIN7B	Protein lin-7 homolog B	SeqId_15612_5	197	Colon	1.01516	0.878056	1.17368	0.838902	0.979413
SARS2	Q9NP81	SYSM	Serine--tRNA ligase, mitochondrial	SeqId_12348_46	197	Colon	1.01491	0.87989	1.17064	0.839005	0.979413
LGALS13	Q9UHV8	PP13	Galactoside-binding soluble lectin 13	SeqId_19147_6	197	Colon	1.01516	0.877913	1.17387	0.839076	0.979413
MAN1B1	Q9UKM7	MA1B1	Endoplasmic reticulum mannosyl-oligosaccharide 1,2-alpha-mannosidase	SeqId_7071_23	197	Colon	1.01438	0.883778	1.16429	0.839078	0.979413
PSMB1	P20618	PSB1	Proteasome subunit beta type-1	SeqId_12612_37	197	Colon	1.01475	0.880889	1.16895	0.839251	0.979413
NCOA2	Q15596	NCOA2	Nuclear receptor coactivator 2	SeqId_14045_12	197	Colon	0.985175	0.852766	1.13814	0.839272	0.979413
CPA2	P48052	CBPA2	Carboxypeptidase A2	SeqId_9276_7	197	Colon	0.985264	0.853419	1.13748	0.839487	0.979413
GM2A	P17900	SAP3	Ganglioside GM2 activator	SeqId_15441_6	197	Colon	0.985552	0.85593	1.1348	0.839694	0.979413
HOMER2	Q9NSB8	HOME2	Homer protein homolog 2	SeqId_12685_57	197	Colon	1.01425	0.884225	1.1634	0.839778	0.979413
CD81	P60033	CD81	CD81 antigen	SeqId_19612_3	197	Colon	1.01476	0.880275	1.1698	0.839883	0.979413
CRH	P06850	CRH	Corticoliberin	SeqId_5614_44	197	Colon	1.01503	0.87773	1.17381	0.840525	0.979413
AGER	Q15109	sRAGE	Advanced glycosylation end product-specific receptor, soluble	SeqId_4125_52	197	Colon	0.985405	0.853842	1.13724	0.840635	0.979413
PRPS2	P11908	PRPS2	Ribose-phosphate pyrophosphokinase 2	SeqId_18329_4	197	Colon	0.985547	0.855028	1.13599	0.840811	0.979413
ARMC5	Q96C12	ARMC5:ARM 5	Armadillo repeat-containing protein 5:Armadillo Repeat Domain 5	SeqId_8785_1	197	Colon	1.01472	0.879734	1.17041	0.841003	0.979413
PRSS37	A4D1T9	PRS37	Probable inactive serine protease 37	SeqId_5653_23	197	Colon	0.985051	0.850162	1.14134	0.841125	0.979413
NACA	Q13765	NACA	Nascent polypeptide-associated complex subunit alpha	SeqId_3854_24	197	Colon	0.985736	0.85614	1.13495	0.841656	0.979413
MAPK12	P53778	MK12	Mitogen-activated protein kinase 12	SeqId_5005_4	197	Colon	0.985382	0.852549	1.13891	0.842001	0.979413
MRAS	O14807	RASM	Ras-related protein M-Ras	SeqId_18297_8	197	Colon	1.0146	0.879496	1.17046	0.842391	0.979413
SOSTDC1	Q6X4U4	SOSD1	Sclerostin domain-containing protein 1	SeqId_8237_56	197	Colon	0.985426	0.852645	1.13888	0.842402	0.979413
KRT7	P08729	Keratin 7	Keratin, type II cytoskeletal 7	SeqId_11383_41	197	Colon	0.985257	0.850911	1.14081	0.842583	0.979413
SERPINA6	P08185	CBG	Corticosteroid-binding globulin	SeqId_4785_30	197	Colon	0.985859	0.856556	1.13468	0.842616	0.979413
RRM1	P23921	RRM1	Ribonucleoside-diphosphate reductase large subunit	SeqId_11360_39	197	Colon	0.985451	0.852702	1.13887	0.842625	0.979413
GPI	P06744	PHI	Glucose-6-phosphate isomerase	SeqId_4272_46	197	Colon	0.985326	0.851325	1.14042	0.842885	0.979413
RAB5C	P51148	RAB5C	Ras-related protein Rab-5C	SeqId_14287_6	197	Colon	1.01435	0.881017	1.16785	0.842966	0.979413
NCK1	P16333	NCK1	Cytoplasmic protein NCK1	SeqId_5014_49	197	Colon	1.01429	0.881154	1.16755	0.843308	0.979413
CRYGS	P22914	CRBS	Beta-crystallin S	SeqId_19311_15	197	Colon	0.985388	0.851205	1.14072	0.843754	0.979413
PRKAR1B	P31321	KAP1	cAMP-dependent protein kinase type I-beta regulatory subunit	SeqId_12479_50	197	Colon	1.01397	0.883178	1.16413	0.843904	0.979413
PTK6	Q13882	PTK6	Protein-tyrosine kinase 6	SeqId_3832_51	197	Colon	1.01404	0.882497	1.1652	0.844048	0.979413
ADM	P35318	Adrenomedullin	Adrenomedullin	SeqId_7922_5	197	Colon	0.985511	0.851758	1.14027	0.844508	0.979413
NAALADL1	Q9UQQ1	NALDL	N-acetylated-alpha-linked acidic dipeptidase-like protein	SeqId_17505_125	197	Colon	0.98607	0.857025	1.13455	0.844587	0.979413
GAL3ST2	Q9H3Q3	G3ST2	Galactose-3-O-sulfotransferase 2	SeqId_10734_339	197	Colon	1.01414	0.881289	1.16702	0.844607	0.979413
TARS1	P26639	SYTC	Threonine--tRNA ligase, cytoplasmic	SeqId_18186_15	197	Colon	0.986394	0.860017	1.13134	0.844737	0.979413
INSL4	Q14641	INSL4	Early placenta insulin-like peptide	SeqId_6410_26	197	Colon	1.01459	0.877551	1.17303	0.844867	0.979413
C1orf210	Q8IVY1	CA210	Type III endosome membrane protein TEMP	SeqId_8088_56	197	Colon	0.985364	0.849983	1.14231	0.844982	0.979413
UBE2K	P61086	UBE2K	Ubiquitin-conjugating enzyme E2 K	SeqId_17380_2	197	Colon	0.985952	0.855538	1.13625	0.845041	0.979413
SAP18	O00422	SAP18	Histone deacetylase complex subunit SAP18	SeqId_12830_4	197	Colon	1.01428	0.879101	1.17025	0.845936	0.979413
NLRP4	Q96MN2	NALP4	NACHT, LRR and PYD domains-containing protein 4	SeqId_12794_6	197	Colon	0.985495	0.850231	1.14228	0.846198	0.979413
ARHGEF1	Q92888	ARHG1	Rho guanine nucleotide exchange factor 1	SeqId_13976_9	197	Colon	1.01447	0.876955	1.17355	0.846702	0.979413
CERS5	Q8N5B7	CERS5	Ceramide synthase 5	SeqId_13494_6	197	Colon	0.985879	0.85323	1.13915	0.847045	0.979413
JTB	O76095	JTB	Protein JTB	SeqId_9038_12	197	Colon	1.01447	0.876357	1.17436	0.84739	0.979413
ACADL	P28330	ACADL	Long-chain specific acyl-CoA dehydrogenase, mitochondrial	SeqId_17857_6	197	Colon	1.01411	0.879211	1.16971	0.847416	0.979413
B4GALNT1	Q00973	B4GN1	Beta-1,4 N-acetylgalactosaminyltransferase 1	SeqId_8976_13	197	Colon	0.986203	0.85606	1.13613	0.847425	0.979413
MYL12A	P19105	MLRM	Myosin regulatory light chain 12A	SeqId_19373_3	197	Colon	1.01358	0.883412	1.16293	0.847479	0.979413
ACAT2	Q9BWD1	THIC	Acetyl-CoA acetyltransferase, cytosolic	SeqId_17341_89	197	Colon	0.986034	0.854295	1.13809	0.847576	0.979413
PLXNB2	O15031	PLXB2	Plexin-B2	SeqId_9216_100	197	Colon	0.985164	0.845849	1.14742	0.847621	0.979413
HIF1AN	Q9NWT6	HIF1N	Hypoxia-inducible factor 1-alpha inhibitor	SeqId_17199_43	197	Colon	0.986124	0.854943	1.13743	0.847858	0.979413
GPC5	P78333	GPC5	Glypican-5	SeqId_4991_12	197	Colon	0.986063	0.854246	1.13822	0.84798	0.979413
PIWIL1	Q96J94	PIWL1	Piwi-like protein 1	SeqId_12793_4	197	Colon	1.01406	0.879074	1.16978	0.848065	0.979413
ACLY	P53396	ACLY	ATP-citrate synthase	SeqId_12700_9	197	Colon	1.01414	0.878424	1.17082	0.848111	0.979413
HSD17B10	Q99714	ERAB	3-hydroxyacyl-CoA dehydrogenase type-2	SeqId_4217_49	197	Colon	1.01427	0.877179	1.17279	0.848321	0.979413
SDHAF2	Q9NX18	SDHF2	Succinate dehydrogenase assembly factor 2, mitochondrial	SeqId_6420_4	197	Colon	1.01405	0.878604	1.17037	0.848741	0.979413
TNRC6B	Q9UPQ9	TNR6B	Trinucleotide repeat-containing gene 6B protein	SeqId_9808_41	197	Colon	1.01412	0.877939	1.17143	0.848814	0.979413
THBS3	P49746	TSP3	Thrombospondin-3	SeqId_8982_65	197	Colon	1.01418	0.877234	1.1725	0.849123	0.979413
A2ML1	A8K2U0	A2ML1	Alpha-2-macroglobulin-like protein 1	SeqId_15482_12	197	Colon	0.986152	0.854173	1.13852	0.849131	0.979413
CYTH4	Q9UIA0	CYH4	Cytohesin-4	SeqId_12746_4	197	Colon	0.986337	0.855952	1.13658	0.849169	0.979413
CCNC|CDK8	P24863|P49336	CDK8/cyclin C	Cyclin-dependent kinase 8:Cyclin-C complex	SeqId_3359_11	197	Colon	1.01395	0.87895	1.16967	0.849322	0.979413
RPRD1A	Q96P16	RPR1A	Regulation of nuclear pre-mRNA domain-containing protein 1A	SeqId_13515_8	197	Colon	1.01382	0.879796	1.16827	0.849496	0.979413
HS6ST2	Q96MM7	H6ST2	Heparan-sulfate 6-O-sulfotransferase 2	SeqId_13524_25	197	Colon	0.985326	0.845796	1.14788	0.849508	0.979413
TARDBP	Q13148	TADBP	TAR DNA-binding protein 43	SeqId_12046_51	197	Colon	0.986524	0.857471	1.135	0.849558	0.979413
PPIF	P30405	Cyclophilin F	Peptidyl-prolyl cis-trans isomerase F, mitochondrial	SeqId_5248_68	197	Colon	0.986488	0.857045	1.13548	0.849653	0.979413
SHISAL1	Q3SXP7	K1644	Uncharacterized protein KIAA1644	SeqId_10432_3	197	Colon	1.01376	0.880174	1.16762	0.849663	0.979413
SYK	P43405	KSYK:SH2, 1 and 2	Tyrosine-protein kinase SYK:Src Homology domain	SeqId_11378_37	197	Colon	0.986369	0.855839	1.13681	0.849699	0.979413
C1orf162	Q8NEQ5	CA162	Transmembrane protein C1orf162	SeqId_6896_3	197	Colon	0.985998	0.851694	1.14148	0.850291	0.979413
NLGN3	Q9NZ94	NLGN3	Neuroligin-3	SeqId_8941_4	197	Colon	1.01389	0.878491	1.17017	0.850349	0.979413
TNNI3	P19429	Troponin I	Troponin I, cardiac muscle	SeqId_5441_67	197	Colon	0.986372	0.855321	1.1375	0.850366	0.979413
TMED2	Q15363	TMED2	Transmembrane emp24 domain-containing protein 2	SeqId_10761_5	197	Colon	1.01401	0.8774	1.17189	0.850541	0.979413
FREM2	Q5SZK8	FREM2	FRAS1-related extracellular matrix protein 2	SeqId_7246_4	197	Colon	1.01391	0.877794	1.17113	0.851014	0.979413
PSG3	Q16557	PSG3	Pregnancy-specific beta-1-glycoprotein 3	SeqId_6444_15	197	Colon	0.98646	0.855623	1.1373	0.851045	0.979413
LYVE1	Q9Y5Y7	LYVE1	Lymphatic vessel endothelial hyaluronic acid receptor 1	SeqId_3206_4	197	Colon	1.01435	0.874092	1.17712	0.851108	0.979413
WRNIP1	Q96S55	WRIP1	ATPase WRNIP1	SeqId_12528_40	197	Colon	0.986262	0.853585	1.13956	0.851145	0.979413
KIR2DL5A	Q8N109	KI2LA	Killer cell immunoglobulin-like receptor 2DL5A	SeqId_8000_17	197	Colon	1.01444	0.873097	1.17867	0.851424	0.979413
RLN2	P04090	REL2	Prorelaxin H2	SeqId_6621_10	197	Colon	1.0136	0.879839	1.1677	0.851573	0.979413
SUGT1	Q9Y2Z0	SUGT1	Protein SGT1 homolog	SeqId_17818_22	197	Colon	0.986802	0.858538	1.13423	0.851646	0.979413
HIF1A	Q16665	HIF-1a	Hypoxia-inducible factor 1-alpha	SeqId_13089_6	197	Colon	0.986355	0.854021	1.1392	0.851724	0.979413
ISCU	Q9H1K1	ISCU	Iron-sulfur cluster assembly enzyme ISCU, mitochondrial	SeqId_7201_5	197	Colon	0.986275	0.852702	1.14077	0.852339	0.97959
NR1H4	Q96RI1	NR1H4	Bile acid receptor	SeqId_8946_38	197	Colon	1.01382	0.877421	1.17141	0.852346	0.97959
CYRIB	Q9NUQ9	FA49B	Protein FAM49B	SeqId_19176_27	197	Colon	0.986591	0.855743	1.13745	0.852471	0.97959
PTGR1	Q14914	LTB4DH	Prostaglandin reductase 1	SeqId_19617_5	197	Colon	1.01348	0.879851	1.1674	0.852748	0.979681
FGF7	P21781	FGF7	Fibroblast growth factor 7	SeqId_4487_1	197	Colon	1.0135	0.879466	1.16797	0.852978	0.979719
PTH	P01270	PTH	Parathyroid hormone	SeqId_5954_62	197	Colon	1.01373	0.877189	1.17152	0.853443	0.97995
RARRES2	Q99969	TIG2	Retinoic acid receptor responder protein 2	SeqId_3079_62	197	Colon	0.986523	0.854133	1.13943	0.853575	0.97995
KLK15	Q9H2R5	kallikrein 15	Kallikrein-15	SeqId_6491_59	197	Colon	0.986507	0.853768	1.13988	0.853814	0.979997
BLNK	Q8WV28	BLNK	B-cell linker protein	SeqId_19225_11	197	Colon	1.01349	0.87842	1.16934	0.854271	0.980295
MICA	Q29983	MICA	MHC class I polypeptide-related sequence A	SeqId_2730_58	197	Colon	1.01323	0.880058	1.16656	0.854935	0.98054
DTX3L	Q8TDB6	DTX3L	E3 ubiquitin-protein ligase DTX3L	SeqId_11643_73	197	Colon	1.01352	0.877401	1.17075	0.855214	0.98054
THBS1	P07996	Thrombospondin-1	Thrombospondin-1	SeqId_3474_19	197	Colon	0.986892	0.856466	1.13718	0.855235	0.98054
HCK	P08631	HCK	Tyrosine-protein kinase HCK	SeqId_3374_49	197	Colon	1.01349	0.877577	1.17045	0.855276	0.98054
HDGF	P51858	HDGF	Hepatoma-derived growth factor	SeqId_16758_96	197	Colon	0.986675	0.853779	1.14026	0.85578	0.980834
SCGN	O76038	Secretagogin	Secretagogin	SeqId_15305_7	197	Colon	1.01314	0.879677	1.16686	0.856214	0.980834
HEPACAM	Q14CZ8	HEPACAM	Hepatocyte cell adhesion molecule	SeqId_8810_26	197	Colon	1.01342	0.877179	1.17083	0.856344	0.980834
IL12RB1	P42701	IL-12 Rb1	Interleukin-12 receptor subunit beta-1	SeqId_2632_5	197	Colon	0.986668	0.853212	1.141	0.856354	0.980834
CYB5D2	Q8WUJ1	NEUFC	Neuferricin	SeqId_10924_258	197	Colon	1.01318	0.879016	1.16782	0.856626	0.980834
S100Z	Q8WXG8	S100Z	Protein S100-Z	SeqId_18928_10	197	Colon	0.986947	0.855533	1.13855	0.856974	0.980834
ST3GAL5	Q9UNP4	SIAT9	Lactosylceramide alpha-2,3-sialyltransferase	SeqId_10588_39	197	Colon	1.01318	0.878376	1.16868	0.857312	0.980834
STMN3	Q9NZ72	STMN3	Stathmin-3	SeqId_8019_73	197	Colon	1.01326	0.877691	1.16976	0.857362	0.980834
DPP7	Q9UHL4	DPP2	Dipeptidyl peptidase 2	SeqId_8346_9	197	Colon	1.01274	0.881803	1.16312	0.857767	0.980834
SPOCK3	Q9BQ16	TICN3	Testican-3	SeqId_9906_21	197	Colon	1.01311	0.877715	1.1694	0.858721	0.980834
NRG1	Q02297	NEUREGULIN-1	Neuregulin-1	SeqId_9178_30	197	Colon	0.987025	0.85478	1.13973	0.858768	0.980834
ATAD2	Q6PL18	ATAD2	ATPase family AAA domain-containing protein 2	SeqId_13043_157	197	Colon	0.987019	0.853871	1.14093	0.859721	0.980834
PDE3A	Q14432	PDE3A	cGMP-inhibited 3',5'-cyclic phosphodiesterase A	SeqId_5254_69	197	Colon	0.98721	0.855732	1.13889	0.859878	0.980834
LRTM1	Q9HBL6	LRTM1	Leucine-rich repeat and transmembrane domain-containing protein 1	SeqId_9368_64	197	Colon	0.986895	0.852416	1.14259	0.859896	0.980834
NOTUM	Q6P988	NOTUM	Palmitoleoyl-protein carboxylesterase NOTUM	SeqId_8252_2	197	Colon	0.986927	0.852716	1.14226	0.859935	0.980834
RAB22A	Q9UL26	RB22A	Ras-related protein Rab-22A	SeqId_12408_333	197	Colon	1.01266	0.880254	1.16498	0.860344	0.980834
ANXA2	P07355	annexin II	Annexin A2	SeqId_4961_17	197	Colon	0.987575	0.85901	1.13538	0.860532	0.980834
POFUT1	Q9H488	OFUT1	GDP-fucose protein O-fucosyltransferase 1	SeqId_5634_39	197	Colon	1.0127	0.879293	1.16635	0.861003	0.980834
C17orf67	Q0P5P2	CQ067	Uncharacterized protein C17orf67	SeqId_9070_1	197	Colon	1.01289	0.87756	1.16909	0.86103	0.980834
PTEN	P60484	pTEN	Phosphatidylinositol 3,4,5-trisphosphate 3-phosphatase and dual-specificity protein phosphatase PTEN	SeqId_3831_21	197	Colon	1.01287	0.877706	1.16885	0.861099	0.980834
RYK	P34925	RYK	Tyrosine-protein kinase RYK	SeqId_5583_62	197	Colon	1.01264	0.879659	1.16573	0.861136	0.980834
EEF2K	O00418	EF2K	Eukaryotic elongation factor 2 kinase	SeqId_12332_7	197	Colon	1.01252	0.880525	1.16431	0.861356	0.980834
CD38	P28907	CD38	ADP-ribosyl cyclase/cyclic ADP-ribose hydrolase 1	SeqId_11513_92	197	Colon	0.987541	0.857511	1.13729	0.861824	0.980834
PILRA	Q9UKJ1	PILRA isoform FDF03-deltaTM	Paired immunoglobulin-like type 2 receptor alpha isoform FDF03-deltaTM	SeqId_6402_8	197	Colon	0.98706	0.85231	1.14311	0.861926	0.980834
BMP4	P12644	BMP-4	Bone morphogenetic protein 4	SeqId_15667_39	197	Colon	0.987355	0.85529	1.13981	0.862091	0.980834
ARPC5	O15511	p16-ARC	Actin-related protein 2/3 complex subunit 5	SeqId_18419_20	197	Colon	0.987691	0.858873	1.13583	0.862095	0.980834
SLAMF6	Q96DU3	SLAF6	SLAM family member 6	SeqId_5128_53	197	Colon	1.01292	0.876127	1.17107	0.862317	0.980834
C3orf18	Q9UK00	CC018	Uncharacterized protein C3orf18	SeqId_6994_19	197	Colon	1.01281	0.876855	1.16984	0.862618	0.980834
SRC	P12931	SRCN1	Proto-oncogene tyrosine-protein kinase Src isoform 2	SeqId_5488_74	197	Colon	1.01236	0.880542	1.16392	0.862954	0.980834
PIGR	P01833	PIGR	Polymeric immunoglobulin receptor	SeqId_3216_2	197	Colon	1.01453	0.861074	1.19534	0.863088	0.980834
BLOC1S5	Q8TDH9	MUTED	Biogenesis of lysosome-related organelles complex 1 subunit 5	SeqId_19116_1	197	Colon	0.987017	0.85057	1.14535	0.863318	0.980834
CUZD1	Q86UP6	CUZD1	CUB and zona pellucida-like domain-containing protein 1	SeqId_7943_16	197	Colon	1.01264	0.877549	1.16854	0.86345	0.980834
NRG2	O14511	NRG2	Pro-neuregulin-2, membrane-bound isoform	SeqId_8060_7	197	Colon	0.98739	0.85432	1.14119	0.863583	0.980834
PCDHAC1	Q9H158	PCDC1	Protocadherin alpha-C1	SeqId_7193_98	197	Colon	1.01284	0.875438	1.1718	0.86383	0.980834
ZNRF3	Q9ULT6	ZNRF3	E3 ubiquitin-protein ligase ZNRF3	SeqId_10390_21	197	Colon	0.987818	0.858466	1.13666	0.864095	0.980834
UNC93B1	Q9H1C4	UN93B	Protein unc-93 homolog B1	SeqId_13487_24	197	Colon	1.01244	0.878744	1.16647	0.864156	0.980834
VPS4A	Q9UN37	VPS4A	Vacuolar protein sorting-associated protein 4A	SeqId_11476_43	197	Colon	1.01234	0.879602	1.16511	0.864208	0.980834
PTH2	Q96A98	TIP39	Tuberoinfundibular peptide of 39 residues	SeqId_7257_18	197	Colon	0.987258	0.852209	1.14371	0.864331	0.980834
COMMD9	Q9P000	COMD9	COMM domain-containing protein 9	SeqId_17683_2	197	Colon	1.01252	0.877808	1.1679	0.864407	0.980834
GRAP2	O75791	GRB2-related adapter protein 2	GRB2-related adapter protein 2	SeqId_16074_12	197	Colon	0.987622	0.85595	1.13955	0.864535	0.980834
YWHAQ	P27348	14-3-3 protein theta	14-3-3 protein theta	SeqId_7625_27	197	Colon	0.987761	0.857315	1.13805	0.864686	0.980834
ASB9	Q96DX5	ASB9	Ankyrin repeat and SOCS box protein 9	SeqId_19601_15	197	Colon	1.01285	0.87451	1.17307	0.864711	0.980834
ETHE1	O95571	ETHE1	Persulfide dioxygenase ETHE1, mitochondrial	SeqId_3847_56	197	Colon	1.01231	0.879123	1.16568	0.864991	0.980834
UFC1	Q9Y3C8	UFC1	Ubiquitin-fold modifier-conjugating enzyme 1	SeqId_3405_6	197	Colon	0.98759	0.855166	1.14052	0.86501	0.980834
PRNP	P04156	PRIO	Major prion protein	SeqId_6545_58	197	Colon	0.987707	0.856266	1.13932	0.865193	0.980834
MAD2L1	Q13257	MD2L1	Mitotic spindle assembly checkpoint protein MAD2A	SeqId_15313_28	197	Colon	1.01261	0.876235	1.1702	0.865201	0.980834
LRP1B	Q9NZR2	LRP1B	Low-density lipoprotein receptor-related protein 1B	SeqId_11275_94	197	Colon	1.01218	0.879705	1.16461	0.865648	0.980834
GABBR2	O75899	GABR2:CD	Gamma-aminobutyric acid type B receptor subunit 2:Cytoplasmic domain	SeqId_9930_48	197	Colon	1.0121	0.880435	1.16346	0.865663	0.980834
BRD1	O95696	BRD1	Bromodomain-containing protein 1	SeqId_11607_15	197	Colon	0.987659	0.855101	1.14076	0.865885	0.980834
EIF4G2	P78344	IF4G2	Eukaryotic translation initiation factor 4 gamma 2	SeqId_4230_1	197	Colon	1.01248	0.876699	1.1693	0.86589	0.980834
HNF4A	P41235	HNF4A	Hepatocyte nuclear factor 4-alpha	SeqId_10041_3	197	Colon	1.01252	0.876125	1.17016	0.86611	0.980834
GTF2I	P78347	GTF2I	General transcription factor II-I	SeqId_13609_11	197	Colon	0.987637	0.854628	1.14135	0.866138	0.980834
SMIM13	P0DJ93	SIM13	Small integral membrane protein 13	SeqId_13452_113	197	Colon	1.01243	0.876868	1.16894	0.866263	0.980834
PGM2	Q96G03	PGM2	Phosphoglucomutase-2	SeqId_18330_7	197	Colon	0.988031	0.858457	1.13716	0.86668	0.980834
KLF4	O43474	KLF4	Krueppel-like factor 4	SeqId_17850_42	197	Colon	0.987544	0.853079	1.1432	0.866702	0.980834
TCL1A	P56279	TCL1A	T-cell leukemia/lymphoma protein 1A	SeqId_17210_2	197	Colon	1.01202	0.880078	1.16374	0.866852	0.980834
ADCYAP1	P18509	PACAP-38	Pituitary adenylate cyclase-activating polypeptide 38	SeqId_8450_36	197	Colon	1.01237	0.876776	1.16893	0.866946	0.980834
CEL	P19835	CEL	Bile salt-activated lipase	SeqId_9796_4	197	Colon	1.0122	0.878273	1.16655	0.867014	0.980834
GCNT2	Q8N0V5	GNT2C	N-acetyllactosaminide beta-1,6-N-acetylglucosaminyl-transferase, isoform C	SeqId_7143_9	197	Colon	1.01219	0.878161	1.16667	0.867244	0.980837
ROR1	Q01973	ROR1	Inactive tyrosine-protein kinase transmembrane receptor ROR1	SeqId_2590_69	197	Colon	0.98802	0.857639	1.13822	0.867431	0.980837
SLIT3	O75094	SLIT3	Slit homolog 3 protein	SeqId_18931_40	197	Colon	1.01203	0.879162	1.16498	0.867734	0.980837
MFAP5	Q13361	MFAP5	Microfibrillar-associated protein 5	SeqId_6440_31	197	Colon	1.01232	0.876395	1.16932	0.867835	0.980837
CALR	P27797	calreticulin	Calreticulin	SeqId_5264_65	197	Colon	0.987961	0.856434	1.13969	0.868028	0.980837
FCN2	Q15485	FCN2	Ficolin-2	SeqId_3313_21	197	Colon	0.987695	0.853311	1.14324	0.868206	0.980837
GNPNAT1	Q96EK6	GNA1	Glucosamine 6-phosphate N-acetyltransferase	SeqId_13954_9	197	Colon	1.01181	0.880597	1.16258	0.868402	0.980837
RBBP5	Q15291	RB binding protein 5	Retinoblastoma-binding protein 5	SeqId_13631_1	197	Colon	0.987587	0.851219	1.1458	0.869141	0.981448
PAXIP1	Q6ZW49	PAXI1	PAX-interacting protein 1	SeqId_12894_3	197	Colon	0.98812	0.856807	1.13956	0.86951	0.981459
STUB1	Q9UNE7	CHIP	E3 ubiquitin-protein ligase CHIP	SeqId_11350_30	197	Colon	0.988036	0.855385	1.14126	0.870016	0.981459
SH3BGRL3	Q9H299	SH3BGRL3-like protein	SH3 domain-binding glutamic acid-rich-like protein 3	SeqId_17490_4	197	Colon	0.988186	0.85701	1.13944	0.87008	0.981459
IFNA21	P01568	IFN21	Interferon alpha-21	SeqId_15404_3	197	Colon	0.988072	0.855664	1.14097	0.870145	0.981459
FEN1	P39748	FLAP endonuclease-1	Flap endonuclease 1	SeqId_12577_100	197	Colon	1.01183	0.878639	1.16522	0.870223	0.981459
L3MBTL2	Q969R5	LMBL2	Lethal(3)malignant brain tumor-like protein 2	SeqId_12708_91	197	Colon	0.988262	0.856948	1.1397	0.871047	0.981459
VSNL1	P62760	VISL1	Visinin-like protein 1	SeqId_13522_20	197	Colon	1.01184	0.877752	1.16642	0.871058	0.981459
NRSN1	Q8IZ57	NRSN1	Neurensin-1	SeqId_11654_77	197	Colon	0.988154	0.855497	1.14138	0.871281	0.981459
ATP1B4	Q9UN42	AT1B4	Protein ATP1B4	SeqId_9933_49	197	Colon	0.988322	0.857397	1.13924	0.871298	0.981459
KLK5	Q9Y337	kallikrein 5	Kallikrein-5	SeqId_3201_49	197	Colon	1.01186	0.877299	1.16705	0.871375	0.981459
TMEM8B	A6NDV4	TMM8B	Transmembrane protein 8B	SeqId_12742_160	197	Colon	0.988184	0.855575	1.14135	0.871556	0.981459
ECEL1	O95672	ECEL1	Endothelin-converting enzyme-like 1	SeqId_7076_17	197	Colon	1.01207	0.874956	1.17067	0.871695	0.981459
SELENOM	Q8WWX9	SELM	Selenoprotein M	SeqId_15336_7	197	Colon	1.01162	0.87923	1.16395	0.871726	0.981459
AMIGO2	Q86SJ2	AMGO2	Amphoterin-induced protein 2	SeqId_14134_49	197	Colon	1.01196	0.875485	1.16971	0.872215	0.981787
ZPLD1	Q8TCW7	ZPLD1	Zona pellucida-like domain-containing protein 1	SeqId_5590_11	197	Colon	1.01186	0.875659	1.16925	0.872976	0.982306
NRGN	Q92686	NEUG	Neurogranin	SeqId_18303_39	197	Colon	1.01149	0.878937	1.16402	0.873379	0.982306
DCLK3	Q9C098	DCLK3	Serine/threonine-protein kinase DCLK3	SeqId_7826_1	197	Colon	0.987932	0.850616	1.14741	0.873656	0.982306
SLC41A2	Q96JW4	S41A2	Solute carrier family 41 member 2	SeqId_12511_83	197	Colon	1.01167	0.876831	1.16725	0.873678	0.982306
CRISPLD2	Q9H0B8	CRLD2	Cysteine-rich secretory protein LCCL domain-containing 2	SeqId_5691_2	197	Colon	1.01181	0.875395	1.16948	0.873743	0.982306
LRRC24	Q50LG9	LRC24	Leucine-rich repeat-containing protein 24	SeqId_9989_12	197	Colon	0.98841	0.855912	1.14142	0.873865	0.982306
MMP12	P39900	MMP-12	Macrophage metalloelastase	SeqId_4496_60	197	Colon	0.986884	0.837896	1.16236	0.874364	0.982397
GPX2	P18283	GPX2	Glutathione peroxidase 2	SeqId_18894_1	197	Colon	1.01126	0.880142	1.1619	0.874458	0.982397
HDAC2	Q92769	HDAC2	Histone deacetylase 2	SeqId_18897_31	197	Colon	1.01144	0.878259	1.16481	0.874542	0.982397
MAPRE2	Q15555	MARE2	Microtubule-associated protein RP/EB family member 2	SeqId_16856_79	197	Colon	1.01142	0.877664	1.16556	0.875321	0.98279
RNF215	Q9Y6U7	RN215:ECD	RING finger protein 215:Extracellular domain	SeqId_7758_217	197	Colon	1.01137	0.877917	1.16511	0.87558	0.98279
NCAM2	O15394	NCAM2	Neural cell adhesion molecule 2	SeqId_6507_16	197	Colon	0.988755	0.858151	1.13924	0.87567	0.98279
OLFM1	Q99784	NOE1	Noelin	SeqId_5703_26	197	Colon	0.988724	0.857776	1.13966	0.875685	0.98279
C6orf89	Q6UWU4	CF089	Bombesin receptor-activated protein C6orf89	SeqId_10885_36	197	Colon	0.988929	0.858828	1.13874	0.877063	0.983354
MAPK3	P27361	ERK-1	Mitogen-activated protein kinase 3	SeqId_2855_49	197	Colon	1.01121	0.877893	1.16478	0.877135	0.983354
BMP2	P12643	BMP-2	Bone morphogenetic protein 2	SeqId_15666_21	197	Colon	1.01127	0.877237	1.16579	0.877215	0.983354
NMS	Q5H8A3	NMS	Neuromedin-S	SeqId_9503_1	197	Colon	1.01147	0.875067	1.16914	0.877348	0.983354
UFM1	P61960	UFM1	Ubiquitin-fold modifier 1	SeqId_3836_51	197	Colon	1.01105	0.878994	1.16294	0.877711	0.983354
NTF4	P34130	Neurotrophin-5	Neurotrophin-4	SeqId_4146_58	197	Colon	1.01127	0.876581	1.16666	0.87785	0.983354
KLRG2	A4D1S0	KLRG2:N-term	Killer cell lectin-like receptor subfamily G member 2:N-term	SeqId_10762_2	197	Colon	0.988829	0.85681	1.14119	0.877888	0.983354
MMRN2	Q9H8L6	EMILIN-3	Multimerin-2	SeqId_9723_105	197	Colon	0.988743	0.855781	1.14236	0.877892	0.983354
NR4A1	P22736	NR4A1	Nuclear receptor subfamily 4 group A member 1	SeqId_8089_173	197	Colon	1.01126	0.876552	1.16667	0.877973	0.983354
PARP1	P09874	PARP:region 1	Poly [ADP-ribose] polymerase 1:region 1	SeqId_8893_29	197	Colon	0.98921	0.860941	1.13659	0.878315	0.983514
STMN1	P16949	Stathmin	Stathmin	SeqId_17367_5	197	Colon	0.989112	0.859478	1.1383	0.878597	0.983608
SRC	P12931	p60-Src	Proto-oncogene tyrosine-protein kinase Src	SeqId_15433_4	197	Colon	0.98914	0.859539	1.13828	0.878879	0.983665
ST6GALNAC2	Q9UJ37	SIA7B	Alpha-N-acetylgalactosaminide alpha-2,6-sialyltransferase 2	SeqId_7823_22	197	Colon	0.989048	0.858265	1.13976	0.879045	0.983665
MMP16	P51512	MMP-16	Matrix metalloproteinase-16	SeqId_5268_49	197	Colon	1.01099	0.878041	1.16407	0.879247	0.983669
OSTN	P61366	OSTN	Osteocrin	SeqId_7265_32	197	Colon	0.988608	0.852164	1.1469	0.879817	0.984016
CNTN5	O94779	Contactin-5	Contactin-5	SeqId_3299_29	197	Colon	0.988616	0.851888	1.14729	0.880168	0.984016
IL6ST	P40189	gp130, soluble	Interleukin-6 receptor subunit beta	SeqId_2620_4	197	Colon	0.98911	0.857274	1.14122	0.880737	0.984016
UBE2D4	Q9Y2X8	UB2D4	Ubiquitin-conjugating enzyme E2 D4	SeqId_13475_10	197	Colon	1.01034	0.883068	1.15596	0.880954	0.984016
TAC1	P20366	TKN1	Protachykinin-1	SeqId_9337_43	197	Colon	1.01128	0.87322	1.17116	0.880982	0.984016
NDE1	Q9NXR1	NDE1	Nuclear distribution protein nudE homolog 1	SeqId_9765_4	197	Colon	1.01093	0.876671	1.16576	0.881115	0.984016
MMP19	Q99542	MMP19	Matrix metalloproteinase-19	SeqId_6425_87	197	Colon	0.989315	0.859342	1.13894	0.881161	0.984016
GSTP1	P09211	Glutathione S-transferase Pi	Glutathione S-transferase P	SeqId_4911_49	197	Colon	0.989284	0.858962	1.13938	0.881166	0.984016
ATP2A3	Q93084	AT2A3	Sarcoplasmic/endoplasmic reticulum calcium ATPase 3	SeqId_13510_7	197	Colon	1.01085	0.877316	1.1647	0.881345	0.984016
RNASET2	O00584	RNT2	Ribonuclease T2	SeqId_16913_8	197	Colon	0.989136	0.856199	1.14271	0.882078	0.984409
RNF122	Q9H9V4	RN122	RING finger protein 122	SeqId_11160_56	197	Colon	0.989425	0.859738	1.13867	0.882094	0.984409
FHIT	P49789	Fragile histidine triad protein	Bis(5'-adenosyl)-triphosphatase	SeqId_9826_135	197	Colon	1.01056	0.879215	1.16154	0.882392	0.98452
RAD51	Q06609	RAD51	DNA repair protein RAD51 homolog 1	SeqId_2871_73	197	Colon	1.01081	0.876314	1.16596	0.882618	0.984551
DHX8	Q14562	DHX8	ATP-dependent RNA helicase DHX8	SeqId_11601_26	197	Colon	1.01058	0.878262	1.16284	0.88312	0.984807
BATF	Q16520	BATF	Basic leucine zipper transcriptional factor ATF-like	SeqId_19227_18	197	Colon	1.01077	0.876039	1.16621	0.883358	0.984807
TDP1	Q9NUW8	TYDP1	Tyrosyl-DNA phosphodiesterase 1	SeqId_10073_22	197	Colon	0.989282	0.856377	1.14281	0.883611	0.984807
PECR	Q9BY49	PECR	Peroxisomal trans-2-enoyl-CoA reductase	SeqId_17776_15	197	Colon	0.989289	0.856424	1.14277	0.883643	0.984807
MMP13	P45452	MMP-13	Collagenase 3	SeqId_4925_54	197	Colon	0.989518	0.858913	1.13998	0.883998	0.984867
PNLIPRP1	P54315	LIPR1	Inactive pancreatic lipase-related protein 1	SeqId_6627_25	197	Colon	0.989429	0.857688	1.1414	0.884094	0.984867
NT5C3A	Q9H0P0	5NT3	Cytosolic 5'-nucleotidase 3A	SeqId_19615_213	197	Colon	1.01047	0.877816	1.16317	0.884683	0.984892
CLCF1|CRLF1	Q9UBD9|O75462	CLF-1/CLC Complex	Cytokine receptor-like factor 1:Cardiotrophin-like cytokine factor 1 Complex	SeqId_2607_54	197	Colon	0.989383	0.856224	1.14325	0.884922	0.984892
CD44	P16070	CD44	CD44 antigen	SeqId_9283_8	197	Colon	0.989564	0.858395	1.14078	0.885033	0.984892
OMD	Q99983	OMD	Osteomodulin	SeqId_5358_3	197	Colon	0.989158	0.853263	1.14669	0.885041	0.984892
ADAM29	Q9UKF5	ADA29	Disintegrin and metalloproteinase domain-containing protein 29	SeqId_13549_15	197	Colon	0.989299	0.854875	1.14486	0.885194	0.984892
RPN1	P04843	RPN1:LD	Dolichyl-diphosphooligosaccharide--protein glycosyltransferase subunit 1:Lumenal domain	SeqId_6458_6	197	Colon	1.01037	0.878181	1.16246	0.885309	0.984892
APBB1	O00213	APBB1:PID 1	Amyloid beta A4 precursor protein-binding family B member 1:Phosphotyrosine Interaction Domain 1	SeqId_12822_34	197	Colon	0.989474	0.856527	1.14306	0.885708	0.985114
DGCR6	Q14129	DGCR6	Protein DGCR6	SeqId_9444_70	197	Colon	0.989355	0.854767	1.14513	0.885933	0.985144
DSC3	Q14574	DSC3	Desmocollin-3	SeqId_4981_6	197	Colon	1.0109	0.871319	1.17284	0.886275	0.985303
WNT11	O96014	WNT11	Protein Wnt-11	SeqId_6624_94	197	Colon	1.01051	0.875224	1.16672	0.88659	0.985421
ITIH1	P19827	ITI heavy chain H1	Inter-alpha-trypsin inhibitor heavy chain H1	SeqId_7955_195	197	Colon	1.01039	0.876425	1.16482	0.88678	0.985421
WNT5A	P41221	WNT5A	Protein Wnt-5a	SeqId_13268_45	197	Colon	1.01041	0.875457	1.16616	0.887422	0.985541
ZWINT	O95229	ZWINT	ZW10 interactor	SeqId_18286_3	197	Colon	0.989965	0.860708	1.13863	0.887648	0.985541
MATN2	O00339	MATN2	Matrilin-2	SeqId_3325_2	197	Colon	0.989923	0.860129	1.1393	0.887683	0.985541
ERCC1	P07992	ERCC1	DNA excision repair protein ERCC-1	SeqId_12585_39	197	Colon	0.989659	0.856713	1.14324	0.887683	0.985541
CENPW	Q5EE01	CENPW	Centromere protein W	SeqId_8864_59	197	Colon	0.989696	0.856919	1.14305	0.88793	0.985595
BOC	Q9BWV1	BOC	Brother of CDO	SeqId_4328_2	197	Colon	0.98972	0.856226	1.14403	0.888833	0.986313
PRSS22	Q9GZN4	BSSP4	Brain-specific serine protease 4	SeqId_4534_10	197	Colon	1.0107	0.870443	1.17355	0.888975	0.986313
PSPN	O60542	Persephin	Persephin	SeqId_2696_87	197	Colon	0.987923	0.832137	1.17287	0.889627	0.986815
DDX58	O95786	DDX58	Probable ATP-dependent RNA helicase DDX58	SeqId_12382_2	197	Colon	0.989907	0.857277	1.14306	0.890066	0.98708
TREML1	Q86YW5	TRML1:ITIM	Trem-like transcript 1 protein:immunoreceptor tyrosine-based inhibition motif	SeqId_11147_17	197	Colon	0.989957	0.857104	1.1434	0.890808	0.987334
EPHB2	P29323	EPHB2	Ephrin type-B receptor 2	SeqId_8225_86	197	Colon	1.01056	0.869625	1.17434	0.890956	0.987334
CRABP1	P29762	RABP1	Cellular retinoic acid-binding protein 1	SeqId_11967_23	197	Colon	0.98997	0.857015	1.14355	0.89103	0.987334
SLC14A2	Q15849	UT2	Urea transporter 2	SeqId_12818_159	197	Colon	1.00975	0.878787	1.16023	0.891091	0.987334
SMAD3	P84022	SMAD3	Mothers against decapentaplegic homolog 3	SeqId_10363_13	197	Colon	1.00985	0.877315	1.16242	0.891343	0.987393
TLR4	O00206	TLR4	Toll-like receptor 4	SeqId_11101_18	197	Colon	1.00954	0.879492	1.15882	0.892635	0.987453
CD7	P09564	CD7	T-cell antigen CD7	SeqId_12008_3	197	Colon	1.0099	0.875014	1.16557	0.892908	0.987453
RPSA	P08865	40S ribosomal protein SA	40S ribosomal protein SA	SeqId_19623_26	197	Colon	1.00981	0.875915	1.16418	0.892955	0.987453
TJP1	Q07157	ZO1	Tight junction protein ZO-1	SeqId_12001_7	197	Colon	1.00994	0.874452	1.16641	0.892972	0.987453
FN1	P02751	Fibronectin	Fibronectin	SeqId_4131_72	197	Colon	1.00966	0.877615	1.16158	0.893019	0.987453
AZGP1	P25311	AZGP1	Zinc-alpha-2-glycoprotein	SeqId_9312_8	197	Colon	1.01033	0.869718	1.17368	0.893075	0.987453
TOM1L2	Q6ZVM7	TM1L2	TOM1-like protein 2	SeqId_19356_20	197	Colon	0.990364	0.859774	1.14079	0.893228	0.987453
CKAP2	Q8WWK9	CKAP2	Cytoskeleton-associated protein 2	SeqId_5345_51	197	Colon	1.00961	0.877953	1.16101	0.893268	0.987453
DUSP26	Q9BV47	DUS26	Dual specificity protein phosphatase 26	SeqId_8967_6	197	Colon	1.00963	0.87756	1.16158	0.893397	0.987453
CCL21	O00585	6Ckine	C-C motif chemokine 21	SeqId_2516_57	197	Colon	0.990133	0.856359	1.1448	0.893482	0.987453
LAMC1|LAMB1|LAMA2	P11047|P07942|P24043	Laminin-2	Laminin-2	SeqId_18347_15	197	Colon	1.00974	0.875778	1.1642	0.893785	0.987453
AKT2	P31751	PKB beta	RAC-beta serine/threonine-protein kinase	SeqId_14685_17	197	Colon	0.990581	0.862088	1.13822	0.89379	0.987453
GUK1	Q16774	KGUA	Guanylate kinase	SeqId_17325_10	197	Colon	1.00952	0.877985	1.16075	0.894216	0.987704
PIK3CG	P48736	PK3CG	Phosphatidylinositol 4,5-bisphosphate 3-kinase catalytic subunit gamma isoform	SeqId_3391_10	197	Colon	0.990361	0.858326	1.14271	0.894445	0.987737
VAT1	Q99536	VAT1	Synaptic vesicle membrane protein VAT-1 homolog	SeqId_18175_65	197	Colon	1.00967	0.87522	1.16478	0.894968	0.988095
CAPZA1	P52907	CAZA1	F-actin-capping protein subunit alpha-1	SeqId_11449_22	197	Colon	1.00948	0.877033	1.16192	0.895417	0.988369
TRIB2	Q92519	TRIB2	Tribbles homolog 2	SeqId_12363_70	197	Colon	0.990617	0.860259	1.14073	0.895803	0.988576
RABIF	P47224	MSS4	Guanine nucleotide exchange factor MSS4	SeqId_18483_36	197	Colon	1.00957	0.874948	1.16491	0.896217	0.988742
PIANP	Q8IYJ0	PIANP	PILR alpha-associated neural protein	SeqId_9599_6	197	Colon	1.01016	0.867655	1.17607	0.896353	0.988742
C1QL4	Q86Z23	C1QL4	Complement C1q-like protein 4	SeqId_7132_55	197	Colon	0.990351	0.855438	1.14654	0.896747	0.988888
DOC2B	Q14184	DOC2B	Double C2-like domain-containing protein beta	SeqId_7997_118	197	Colon	0.990316	0.854204	1.14812	0.897356	0.988888
PXDNL	A1KZ92	PXDNL	Peroxidasin-like protein	SeqId_11324_3	197	Colon	0.990436	0.855674	1.14642	0.897532	0.988888
SMPDL3A	Q92484	ASM3A	Acid sphingomyelinase-like phosphodiesterase 3a	SeqId_4771_10	197	Colon	0.990792	0.860362	1.141	0.897795	0.988888
FAM162B	Q5T6X4	F162B	Protein FAM162B	SeqId_11163_7	197	Colon	1.00959	0.872768	1.16786	0.897804	0.988888
MASP1	P48740	MASP3:Sushi 1 and Sushi 2	Mannan-binding lectin serine protease 1:Sushi 1 and Sushi 2	SeqId_9125_23	197	Colon	0.990588	0.857299	1.1446	0.897945	0.988888
PRKCSH	P14314	GLU2B	Glucosidase 2 subunit beta	SeqId_5687_5	197	Colon	0.99073	0.859137	1.14248	0.898079	0.988888
CCN5	O76076	WISP-2	WNT1-inducible-signaling pathway protein 2	SeqId_6392_7	197	Colon	0.990048	0.849254	1.15418	0.898313	0.988888
CD37	P11049	CD37	Leukocyte antigen CD37	SeqId_18202_22	197	Colon	0.99065	0.857523	1.14444	0.898474	0.988888
CAB39	Q9Y376	CAB39	Calcium-binding protein 39	SeqId_17757_86	197	Colon	1.00924	0.87624	1.16243	0.898481	0.988888
COL6A1	P12109	Collagen a1(VI)	Collagen alpha-1(VI) chain	SeqId_16828_8	197	Colon	0.990896	0.860216	1.14143	0.89914	0.989195
DNAJB1	P25685	HSP 40	DnaJ homolog subfamily B member 1	SeqId_3852_19	197	Colon	1.00906	0.877668	1.16012	0.899159	0.989195
BACH1	O14867	BACH1	Transcription regulator protein BACH1	SeqId_12451_62	197	Colon	0.990862	0.859348	1.1425	0.899458	0.989304
RBM19	Q9Y4C8	RBM19	Probable RNA-binding protein 19	SeqId_11468_15	197	Colon	0.991108	0.86205	1.13949	0.900143	0.989423
TACSTD2	P09758	GA733-1 protein	Tumor-associated calcium signal transducer 2	SeqId_14034_22	197	Colon	1.00935	0.872633	1.16749	0.900245	0.989423
SFXN5	Q8TD22	SFXN5	Sideroflexin-5	SeqId_13729_26	197	Colon	1.00893	0.877803	1.15965	0.900369	0.989423
SELE	P16581	sE-Selectin	E-selectin	SeqId_3470_1	197	Colon	0.99082	0.85761	1.14472	0.900372	0.989423
IL15RA	Q13261	IL-15 Ra	Interleukin-15 receptor subunit alpha	SeqId_14054_17	197	Colon	1.00904	0.876204	1.16201	0.900564	0.989423
DDR1	Q08345	discoidin domain receptor 1	Epithelial discoidin domain-containing receptor 1	SeqId_4122_12	197	Colon	0.990946	0.858694	1.14357	0.900967	0.989485
B2M	P61769	b2-Microglobulin	Beta-2-microglobulin	SeqId_3485_28	197	Colon	0.991082	0.860038	1.14209	0.90147	0.989485
NLRP10	Q86W26	NAL10	NACHT, LRR and PYD domains-containing protein 10	SeqId_12821_6	197	Colon	1.00889	0.87678	1.1609	0.901671	0.989485
UBASH3B	Q8TF42	UBS3B	Ubiquitin-associated and SH3 domain-containing protein B	SeqId_12558_3	197	Colon	1.00898	0.875493	1.16283	0.901688	0.989485
PSME3	P61289	PSME3	Proteasome activator complex subunit 3	SeqId_5204_13	197	Colon	0.990721	0.854382	1.14882	0.901777	0.989485
SCN2B	O60939	SCN2B	Sodium channel subunit beta-2	SeqId_8353_15	197	Colon	0.991164	0.860318	1.14191	0.902215	0.989485
KCNIP3	Q9Y2W7	CSEN	Calsenilin	SeqId_10513_13	197	Colon	1.00891	0.875292	1.16294	0.902548	0.989485
MDH1	P40925	MDHC	Malate dehydrogenase, cytoplasmic	SeqId_3853_56	197	Colon	0.991045	0.85794	1.1448	0.902704	0.989485
TAGLN2	P37802	Transgelin-2	Transgelin-2	SeqId_9201_13	197	Colon	1.00873	0.877146	1.16005	0.90298	0.989485
TNS2	Q63HR2	TENC1	Tensin-2	SeqId_11667_29	197	Colon	1.00898	0.872703	1.16653	0.903899	0.989485
CA11	O75493	CAH11	Carbonic anhydrase-related protein 11	SeqId_8859_51	197	Colon	1.00888	0.873527	1.16521	0.904233	0.989485
FGL2	Q14314	FGL2	Fibroleukin	SeqId_19635_69	197	Colon	0.991187	0.858059	1.14497	0.904253	0.989485
PDCD5	O14737	TFAR19	Programmed cell death protein 5	SeqId_12517_52	197	Colon	0.990976	0.854721	1.14895	0.904387	0.989485
ITSN1	Q15811	ITSN1	Intersectin-1	SeqId_14070_56	197	Colon	1.00874	0.875101	1.16278	0.90451	0.989485
PXYLP1	Q8TE99	ACPL2	2-phosphoxylose phosphatase 1	SeqId_6079_59	197	Colon	1.00866	0.875776	1.16171	0.904779	0.989485
LRRC52	Q8N7C0	LRC52	Leucine-rich repeat-containing protein 52	SeqId_10785_8	197	Colon	0.991378	0.860008	1.14281	0.90496	0.989485
CRLF1	O75462	CRLF1	Cytokine receptor-like factor 1	SeqId_14747_9	197	Colon	0.991048	0.854622	1.14925	0.905268	0.989485
PCDH9	Q9HC56	PCDH9	Protocadherin-9	SeqId_10558_26	197	Colon	0.991187	0.856653	1.14685	0.905325	0.989485
ZNF560	Q96MR9	ZN560	Zinc finger protein 560	SeqId_12543_76	197	Colon	0.991357	0.859106	1.14397	0.905411	0.989485
TRIL	Q7L0X0	TRIL:ECD	TLR4 interactor with leucine rich repeats:Extracellular domain	SeqId_6527_1	197	Colon	0.991271	0.85775	1.14558	0.90545	0.989485
UBXN4	Q92575	UBXN4:CD 2	UBX domain-containing protein 4:Cytoplasmic domain 2	SeqId_9970_7	197	Colon	1.00845	0.876836	1.15981	0.906173	0.989485
MYL5	Q02045	MLR5	Myosin light chain 5	SeqId_19286_30	197	Colon	1.00859	0.874848	1.16277	0.906215	0.989485
NECTIN2	Q92692	Nectin-2	Nectin-2	SeqId_6245_4	197	Colon	1.00869	0.873324	1.16503	0.906353	0.989485
DEFB4A	O15263	HBD-2	Beta-defensin 4A	SeqId_13397_88	197	Colon	0.991347	0.857693	1.14583	0.906367	0.989485
SLC25A18	Q9H1K4	GHC2	Mitochondrial glutamate carrier 2	SeqId_5280_68	197	Colon	0.991555	0.860389	1.14272	0.906742	0.989485
RAG1	P15918	RAG-1	V(D)J recombination-activating protein 1	SeqId_11311_79	197	Colon	0.991356	0.857202	1.14651	0.906839	0.989485
RHOD	O00212	RHOD	Rho-related GTP-binding protein RhoD	SeqId_12442_4	197	Colon	1.00872	0.871999	1.16688	0.906972	0.989485
SEMA6C	Q9H3T2	SEMA6C	Semaphorin-6C	SeqId_7202_107	197	Colon	0.99158	0.860438	1.14271	0.906995	0.989485
HMGB1	P09429	HMG-1	High mobility group protein B1	SeqId_2524_56	197	Colon	0.991522	0.859298	1.14409	0.90718	0.989485
SH3GLB2	Q9NR46	SHLB2	Endophilin-B2	SeqId_18222_34	197	Colon	0.991621	0.8607	1.14246	0.907274	0.989485
QDPR	P09417	DHPR	Dihydropteridine reductase	SeqId_11257_1	197	Colon	1.00851	0.874427	1.16316	0.907277	0.989485
IL2RA	P01589	IL-2 sRa	Interleukin-2 receptor subunit alpha	SeqId_3151_6	197	Colon	0.991636	0.860178	1.14318	0.907844	0.989485
GSTM4	Q03013	GSTM4	Glutathione S-transferase Mu 4	SeqId_18895_54	197	Colon	1.00814	0.878529	1.15688	0.908064	0.989485
PARP1	P09874	PARP:BRCT domain	Poly [ADP-ribose] polymerase 1:BRCA1 C-terminal:BRCA1 C-terminus domian	SeqId_10534_40	197	Colon	0.991456	0.857082	1.1469	0.908069	0.989485
CAPN3	P20807	CAN3	Calpain-3	SeqId_12385_4	197	Colon	0.991442	0.856619	1.14748	0.908244	0.989485
HSPG2	P98160	Perlecan	Basement membrane-specific heparan sulfate proteoglycan core protein	SeqId_15626_223	197	Colon	1.00845	0.873729	1.16394	0.908442	0.989485
HNRNPDL	O14979	HNRDL	Heterogeneous nuclear ribonucleoprotein D-like	SeqId_10852_114	197	Colon	0.991738	0.860948	1.1424	0.908461	0.989485
ZYX	Q15942	Zyxin	Zyxin	SeqId_13632_10	197	Colon	1.00828	0.876013	1.16051	0.908525	0.989485
STK17B	O94768	DRAK2	Serine/threonine-protein kinase 17B	SeqId_5249_31	197	Colon	1.00823	0.876724	1.15945	0.908525	0.989485
ANAPC7	Q9UJX3	APC7	Anaphase-promoting complex subunit 7	SeqId_11690_47	197	Colon	1.00859	0.871388	1.1674	0.908713	0.989485
SAR1A	Q9NR31	SAR1A	GTP-binding protein SAR1a	SeqId_17726_3	197	Colon	1.00832	0.874933	1.16203	0.908929	0.989485
MANEA	Q5SRI9	MANEA	Glycoprotein endo-alpha-1,2-mannosidase	SeqId_8014_359	197	Colon	1.0086	0.870695	1.16836	0.909072	0.989485
TNFSF11	O14788	sRANKL	Tumor necrosis factor ligand superfamily member 11	SeqId_14061_48	197	Colon	1.00838	0.873664	1.16386	0.909207	0.989485
GPR107	Q5VW38	GP107	Protein GPR107	SeqId_12963_1	197	Colon	1.0083	0.874521	1.16254	0.909419	0.989497
SLMAP	Q14BN4	SLMAP	Sarcolemmal membrane-associated protein	SeqId_7191_32	197	Colon	0.991904	0.861128	1.14254	0.910278	0.990214
PNP	P00491	PNP	Purine nucleoside phosphorylase	SeqId_15435_4	197	Colon	1.0081	0.875321	1.16102	0.910849	0.990619
SYT5	O00445	SYT5	Synaptotagmin-5	SeqId_9099_19	197	Colon	1.00807	0.874902	1.16151	0.911467	0.990901
RNF128	Q8TEB7	RN128:region 1	E3 ubiquitin-protein ligase RNF128:region 1	SeqId_6510_56	197	Colon	1.00819	0.873124	1.16414	0.911519	0.990901
RAB5A	P20339	RAB5A	Ras-related protein Rab-5A	SeqId_17205_21	197	Colon	0.991842	0.85786	1.14675	0.911908	0.990901
PANK3	Q9H999	PANK3	Pantothenate kinase 3	SeqId_12658_72	197	Colon	0.992	0.860425	1.1437	0.911908	0.990901
GSTA1	P08263	GST A1-1	Glutathione S-transferase A1	SeqId_17138_8	197	Colon	0.992292	0.864795	1.13859	0.912191	0.990904
CDC42BPB	Q9Y5S2	MRCKB	Serine/threonine-protein kinase MRCK beta	SeqId_3629_60	197	Colon	0.992027	0.860293	1.14393	0.912312	0.990904
PLIN3	O60664	M6PBP	Perilipin-3	SeqId_14687_6	197	Colon	0.991995	0.859291	1.14519	0.912651	0.990972
CPVL	Q9H3G5	CPVL	Probable serine carboxypeptidase CPVL	SeqId_8891_7	197	Colon	0.992004	0.859262	1.14525	0.912774	0.990972
STAU1	O95793	STAU1	Double-stranded RNA-binding protein Staufen homolog 1	SeqId_12471_47	197	Colon	1.0078	0.875726	1.1598	0.913653	0.991274
CHST14	Q8NCH0	CHSTE	Carbohydrate sulfotransferase 14	SeqId_7262_191	197	Colon	0.99206	0.858843	1.14594	0.913715	0.991274
RAB35	Q15286	Rab-1C	Ras-related protein Rab-35	SeqId_13514_121	197	Colon	0.992119	0.859736	1.14489	0.913773	0.991274
STX8	Q9UNK0	STX8	Syntaxin-8	SeqId_10903_50	197	Colon	0.992261	0.861806	1.14246	0.913976	0.991274
PURA	Q00577	PURA	Transcriptional activator protein Pur-alpha	SeqId_12537_88	197	Colon	1.00791	0.873607	1.16285	0.914053	0.991274
GJA1	P17302	CXA1	Gap junction alpha-1 protein	SeqId_9937_7	197	Colon	0.992048	0.857548	1.14764	0.914463	0.991434
NFATC4	Q14934	NFAC4	Nuclear factor of activated T-cells, cytoplasmic 4	SeqId_11560_76	197	Colon	1.00803	0.870924	1.16672	0.914601	0.991434
FGFR1	P11362	bFGF-R	Fibroblast growth factor receptor 1	SeqId_5532_53	197	Colon	0.99222	0.859453	1.1455	0.915134	0.991796
DRG1	Q9Y295	DRG1	Developmentally-regulated GTP-binding protein 1	SeqId_17849_6	197	Colon	1.00766	0.875184	1.16018	0.915519	0.99199
FAM163B	P0C2L3	F163B	Protein FAM163B	SeqId_10880_38	197	Colon	0.992424	0.861762	1.1429	0.915909	0.99199
RPP30	P78346	RPP30	Ribonuclease P protein subunit p30	SeqId_17511_10	197	Colon	1.0078	0.872333	1.1643	0.916021	0.99199
TNKS	O95271	Tankyrase-1	Tankyrase-1	SeqId_9907_216	197	Colon	1.00787	0.871054	1.16618	0.916114	0.99199
TCL1B	O95988	TCL1B	T-cell leukemia/lymphoma protein 1B	SeqId_18276_34	197	Colon	1.0078	0.871792	1.16502	0.916369	0.992049
LOXL3	P58215	LOXL3	Lysyl oxidase homolog 3	SeqId_15427_35	197	Colon	0.992583	0.863249	1.14129	0.916755	0.992152
CNRIP1	Q96F85	CB032	CB1 cannabinoid receptor-interacting protein 1	SeqId_18218_48	197	Colon	0.99243	0.860471	1.14463	0.916864	0.992152
GMPR2	Q9P2T1	GMPR2	GMP reductase 2	SeqId_19446_1	197	Colon	0.992482	0.860985	1.14406	0.917121	0.992173
LARGE1	O95461	LARGE	Glycosyltransferase-like protein LARGE1	SeqId_7935_26	197	Colon	1.00753	0.8745	1.1608	0.917284	0.992173
STK24	Q9Y6E0	STK24	Serine/threonine-protein kinase 24	SeqId_12617_2	197	Colon	1.00749	0.8748	1.16031	0.9175	0.99219
SOD1	P00441	SOD	Superoxide dismutase [Cu-Zn]	SeqId_2794_60	197	Colon	1.0075	0.873952	1.16147	0.917927	0.992435
FSHB	P01225	FSHB	Follitropin subunit beta	SeqId_8036_75	197	Colon	0.992393	0.857641	1.14832	0.918313	0.992635
COMMD1	Q8N668	COMD1	COMM domain-containing protein 1	SeqId_12509_115	197	Colon	0.992684	0.861676	1.14361	0.91901	0.992921
TNFSF9	P41273	4-1BB ligand	Tumor necrosis factor ligand superfamily member 9	SeqId_2599_51	197	Colon	0.992493	0.857792	1.14835	0.919345	0.992921
C1QTNF9	P0C862	C1T9A	Complement C1q and tumor necrosis factor-related protein 9A	SeqId_16605_2	197	Colon	1.00746	0.871778	1.16425	0.919829	0.992921
BMX	P51813	BMX	Cytoplasmic tyrosine-protein kinase BMX	SeqId_3414_40	197	Colon	1.00722	0.874462	1.16014	0.920517	0.992921
C3	P01024	C3	Complement C3	SeqId_2754_50	197	Colon	1.00752	0.869603	1.1673	0.920566	0.992921
CREBBP	Q92793	CREB-binding protein	CREB-binding protein	SeqId_13614_6	197	Colon	0.992842	0.861914	1.14366	0.920685	0.992921
NID2	Q14112	NID2	Nidogen-2	SeqId_16060_99	197	Colon	0.992842	0.861864	1.14372	0.920717	0.992921
FCRL1	Q96LA6	FCRL1	Fc receptor-like protein 1	SeqId_5728_60	197	Colon	0.992471	0.855093	1.15192	0.920807	0.992921
ANGPTL1	O95841	ANGL1:C-term	Angiopoietin-related protein 1:C-Term, Fibrinogen domian	SeqId_11142_11	197	Colon	0.992838	0.861078	1.14476	0.921179	0.992921
ADAMDEC1	O15204	ADEC1	ADAM DEC1	SeqId_9115_78	197	Colon	1.00738	0.870568	1.1657	0.921302	0.992921
CARD9	Q9H257	CARD9	Caspase recruitment domain-containing protein 9	SeqId_11405_150	197	Colon	0.992858	0.86068	1.14534	0.921664	0.992921
AKR1C1	Q04828	Aldo-keto reductase 1C1	Aldo-keto reductase family 1 member C1	SeqId_12618_50	197	Colon	1.00713	0.873746	1.16087	0.921945	0.992921
HMGB3	O15347	HMGB3	High mobility group protein B3	SeqId_12775_6	197	Colon	1.00706	0.874854	1.15924	0.921952	0.992921
TREM2	Q9NZC2	TREM2	Triggering receptor expressed on myeloid cells 2	SeqId_16300_4	197	Colon	1.00753	0.866351	1.17172	0.92241	0.992921
POLR2J	P52435	RPB11	DNA-directed RNA polymerase II subunit RPB11-a	SeqId_19199_3	197	Colon	0.992933	0.860794	1.14536	0.922457	0.992921
IRAG2	Q12912	LRMP	Lymphoid-restricted membrane protein	SeqId_10704_91	197	Colon	1.00695	0.875826	1.15769	0.922531	0.992921
VSIR	Q9H7M9	GI24:ECD	V-type immunoglobulin domain-containing suppressor of T-cell activation:Extracellular domain	SeqId_14123_34	197	Colon	0.992939	0.8606	1.14563	0.922648	0.992921
RPS6KB1	P23443	KS6B1	Ribosomal protein S6 kinase beta-1	SeqId_15608_5	197	Colon	0.992942	0.85919	1.14752	0.923558	0.992921
CASP8	Q14790	Caspase-8	Caspase-8	SeqId_18158_45	197	Colon	0.993108	0.861989	1.14417	0.92374	0.992921
DSG3	P32926	Desmoglein-3	Desmoglein-3	SeqId_16317_20	197	Colon	1.00691	0.87388	1.1602	0.924077	0.992921
CRHBP	P24387	CRHBP	Corticotropin-releasing factor-binding protein	SeqId_6039_24	197	Colon	0.993171	0.862352	1.14383	0.924239	0.992921
BCL10	O95999	Bcl-10	B-cell lymphoma/leukemia 10	SeqId_8768_4	197	Colon	0.993115	0.860877	1.14567	0.924506	0.992921
TMEM230	Q96A57	TM230	Transmembrane protein 230	SeqId_11542_11	197	Colon	0.993202	0.862019	1.14435	0.924806	0.992921
DDAH1	O94760	DDAH1	N(G),N(G)-dimethylarginine dimethylaminohydrolase 1	SeqId_19392_6	197	Colon	1.00681	0.873765	1.16011	0.925217	0.992921
LRFN2	Q9ULH4	LRFN2	Leucine-rich repeat and fibronectin type-III domain-containing protein 2	SeqId_7200_4	197	Colon	0.993328	0.86364	1.14249	0.925281	0.992921
SRSF7	Q16629	SRSF7	Serine/arginine-rich splicing factor 7	SeqId_12987_12	197	Colon	1.00686	0.872104	1.16244	0.925703	0.992921
COX6A2	Q02221	CX6A2	Cytochrome c oxidase subunit 6A2, mitochondrial	SeqId_10535_25	197	Colon	0.993476	0.865182	1.14079	0.926075	0.992921
POMC	P01189	b-Endorphin	Beta-endorphin	SeqId_2558_51	197	Colon	0.993234	0.860513	1.14643	0.926089	0.992921
CYP3A4	P08684	Cytochrome P450 3A4	Cytochrome P450 3A4	SeqId_7879_12	197	Colon	1.00679	0.872205	1.16214	0.92636	0.992921
BPHL	Q86WA6	BPHL	Valacyclovir hydrolase	SeqId_17813_21	197	Colon	0.993293	0.860966	1.14596	0.926495	0.992921
ST8SIA3	O43173	SIA8C	Sia-alpha-2,3-Gal-beta-1,4-GlcNAc-R:alpha 2,8-sialyltransferase	SeqId_6929_10	197	Colon	1.00673	0.872184	1.16203	0.926975	0.992921
SSU72	Q9NP77	SSU72	RNA polymerase II subunit A C-terminal domain phosphatase SSU72	SeqId_13566_2	197	Colon	0.993312	0.859931	1.14738	0.927325	0.992921
PSMB2	P49721	PSB2	Proteasome subunit beta type-2	SeqId_19252_67	197	Colon	1.00665	0.871888	1.16225	0.927933	0.992921
FCN3	O75636	Ficolin-3	Ficolin-3	SeqId_5462_62	197	Colon	0.993556	0.863396	1.14334	0.928098	0.992921
SHANK3	Q9BYB0	SHAN3	SH3 and multiple ankyrin repeat domains protein 3	SeqId_13242_134	197	Colon	0.993567	0.86346	1.14328	0.928194	0.992921
PTGES3	Q15185	TEBP	Prostaglandin E synthase 3	SeqId_17154_2	197	Colon	1.0067	0.870349	1.16442	0.928312	0.992921
EFNB2	P52799	EFNB2:CD	Ephrin-B2:Cytoplasmic domain	SeqId_8772_5	197	Colon	0.993348	0.858847	1.14891	0.928359	0.992921
CYTIP	O60759	CYTIP	Cytohesin-interacting protein	SeqId_13612_7	197	Colon	0.993304	0.857406	1.15074	0.928684	0.992921
IL9	P15248	IL-9	Interleukin-9	SeqId_5834_18	197	Colon	1.00677	0.868365	1.16723	0.928782	0.992921
EIF4E	P06730	IF4E	Eukaryotic translation initiation factor 4E	SeqId_19263_147	197	Colon	0.993692	0.864769	1.14184	0.928883	0.992921
SPP1	P10451	Osteopontin	Osteopontin	SeqId_13113_7	197	Colon	0.993512	0.861176	1.14618	0.928887	0.992921
EEF1B2	P24534	EF-1-beta	Elongation factor 1-beta	SeqId_5882_34	197	Colon	0.993548	0.86098	1.14653	0.929403	0.992921
HGF	P14210	HGF	Hepatocyte growth factor	SeqId_2681_23	197	Colon	1.00647	0.872172	1.16145	0.929661	0.992921
GLRX2	Q9NS18	GLRX2	Glutaredoxin-2, mitochondrial	SeqId_12486_8	197	Colon	1.00648	0.871767	1.16202	0.929758	0.992921
VWA1	Q6PCB0	VWA1	von Willebrand factor A domain-containing protein 1	SeqId_6385_63	197	Colon	0.993565	0.860644	1.14701	0.92979	0.992921
OPALIN	Q96PE5	OPALI	Opalin	SeqId_7736_28	197	Colon	0.993504	0.859058	1.14899	0.929994	0.992921
PSMA7	O14818	PSA7	Proteasome subunit alpha type-7	SeqId_12460_18	197	Colon	1.00667	0.867775	1.16779	0.930099	0.992921
PPP1R14A	Q96A00	PP14A	Protein phosphatase 1 regulatory subunit 14A	SeqId_19117_3	197	Colon	1.00625	0.875069	1.1571	0.930314	0.992921
HINT1	P49773	HINT1	Histidine triad nucleotide-binding protein 1	SeqId_5900_11	197	Colon	1.00624	0.874244	1.15818	0.930856	0.992921
TMEM132B	Q14DG7	T132B	Transmembrane protein 132B	SeqId_8890_9	197	Colon	0.99312	0.849088	1.16158	0.931177	0.992921
PHF3	Q92576	PHF3	PHD finger protein 3	SeqId_11544_39	197	Colon	1.00632	0.871547	1.16195	0.931512	0.992921
VIT	Q6UXI7	VITRN	Vitrin	SeqId_6234_74	197	Colon	1.00698	0.858572	1.18105	0.931838	0.992921
CASQ1	P31415	CASQ1	Calsequestrin-1	SeqId_11263_57	197	Colon	1.00615	0.874174	1.15805	0.931872	0.992921
MRAP	Q8TCY5	MRAP	Melanocortin-2 receptor accessory protein	SeqId_7895_108	197	Colon	0.993722	0.860092	1.14811	0.931885	0.992921
DEFB115	Q30KQ5	DB115	Beta-defensin 115	SeqId_8391_12	197	Colon	1.00626	0.872091	1.16107	0.931901	0.992921
FOXG1	P55316	FOXGB	Forkhead box protein G1	SeqId_9896_21	197	Colon	1.00624	0.872508	1.16046	0.931912	0.992921
TMEFF1	Q8IYR6	TEFF1	Tomoregulin-1	SeqId_15641_20	197	Colon	1.00639	0.869056	1.16542	0.932215	0.992921
COX5A	P20674	COX5A	Cytochrome c oxidase subunit 5A, mitochondrial	SeqId_18226_148	197	Colon	1.00619	0.872683	1.16012	0.932284	0.992921
VTA1	Q9NP79	DRG-1	Vacuolar protein sorting-associated protein VTA1 homolog	SeqId_4209_60	197	Colon	0.993937	0.86351	1.14406	0.932467	0.992921
MAP1LC3A	Q9H492	MLP3A	Microtubule-associated proteins 1A/1B light chain 3A	SeqId_17781_191	197	Colon	1.00623	0.871354	1.162	0.932543	0.992921
HSP90B1	P14625	Endoplasmin	Endoplasmin	SeqId_6393_63	197	Colon	1.0061	0.873991	1.15817	0.932559	0.992921
NPTXR	O95502	NPTXR	Neuronal pentraxin receptor	SeqId_15511_37	197	Colon	1.00632	0.869599	1.16454	0.932583	0.992921
PIEZO1	Q92508	FA38A	Piezo-type mechanosensitive ion channel component 1	SeqId_11838_130	197	Colon	1.00613	0.87325	1.15923	0.932627	0.992921
EPHB6	O15197	EphB6	Ephrin type-B receptor 6	SeqId_5078_82	197	Colon	0.993763	0.859182	1.14942	0.932836	0.992921
HEXIM1	O94992	HEXI1	Protein HEXIM1	SeqId_15596_7	197	Colon	1.00609	0.873344	1.15902	0.932952	0.992921
TGM2	P21980	Tissue transglutaminase	Protein-glutamine gamma-glutamyltransferase 2	SeqId_18934_50	197	Colon	0.993856	0.860913	1.14733	0.932957	0.992921
CD63	P08962	CD63	CD63 antigen	SeqId_9190_7	197	Colon	1.00611	0.872799	1.15978	0.933057	0.992921
PLXND1	Q9Y4D7	PLXD1	Plexin-D1	SeqId_19561_216	197	Colon	1.0062	0.871085	1.16227	0.933067	0.992921
CLEC12A	Q5QGZ9	CL12A	C-type lectin domain family 12 member A	SeqId_11187_11	197	Colon	0.993913	0.861612	1.14653	0.933236	0.992921
HSPA9	P38646	HSPA9B	Stress-70 protein, mitochondrial	SeqId_13492_44	197	Colon	1.00609	0.872297	1.1604	0.933566	0.992921
OCIAD1	Q9NX40	OCAD1	OCIA domain-containing protein 1	SeqId_16802_31	197	Colon	0.993942	0.860531	1.14804	0.934139	0.992921
LDLRAP1	Q5SW96	ARH	Low density lipoprotein receptor adapter protein 1	SeqId_18183_3	197	Colon	0.994046	0.862615	1.1455	0.93422	0.992921
ACAD8	Q9UKU7	ACAD8	Isobutyryl-CoA dehydrogenase, mitochondrial	SeqId_11406_82	197	Colon	0.994064	0.862677	1.14546	0.934394	0.992921
KRT5	P13647	K2C5	Keratin, type II cytoskeletal 5	SeqId_11177_16	197	Colon	0.993396	0.848245	1.16339	0.934475	0.992921
MFAP2	P55001	MFAP2	Microfibrillar-associated protein 2	SeqId_9294_45	197	Colon	0.993937	0.859738	1.14908	0.934502	0.992921
ESS2	Q96DF8	DGC14	Protein DGCR14	SeqId_11356_19	197	Colon	1.00599	0.872372	1.16007	0.934544	0.992921
UCMA	Q8WVF2	UCMA	Unique cartilage matrix-associated protein	SeqId_10977_55	197	Colon	0.993967	0.859773	1.14911	0.93482	0.992921
PGLYRP2	Q96PD5	PGRP-L	N-acetylmuramoyl-L-alanine amidase	SeqId_5601_2	197	Colon	1.00593	0.872869	1.15928	0.934862	0.992921
MFGE8	Q08431	MFGM	Lactadherin	SeqId_4455_89	197	Colon	1.00591	0.873038	1.159	0.935051	0.992921
MACROD1	Q9BQ69	MACD1	O-acetyl-ADP-ribose deacetylase MACROD1	SeqId_13653_335	197	Colon	1.00594	0.872192	1.1602	0.935124	0.992921
HADH	Q16836	HCDH	Hydroxyacyl-coenzyme A dehydrogenase, mitochondrial	SeqId_17739_1	197	Colon	0.994162	0.862755	1.14558	0.935485	0.992921
TCEA2	Q15560	TCEA2	Transcription elongation factor A protein 2	SeqId_13481_24	197	Colon	1.00588	0.87254	1.1596	0.935576	0.992921
PLVAP	Q9BX97	PLVAP	Plasmalemma vesicle-associated protein	SeqId_8565_160	197	Colon	0.99418	0.862399	1.1461	0.935875	0.992921
IGF1	P05019	IGF-I	Insulin-like growth factor I	SeqId_8406_17	197	Colon	0.994232	0.863385	1.14491	0.935964	0.992921
PPBP	P02775	PBP	Platelet basic protein	SeqId_16765_52	197	Colon	1.0058	0.872196	1.15986	0.93663	0.992921
DOK2	O60496	DOK2	Docking protein 2	SeqId_14246_50	197	Colon	1.0058	0.871957	1.16019	0.936712	0.992921
PPCDC	Q96CD2	COAC	Phosphopantothenoylcysteine decarboxylase	SeqId_13996_16	197	Colon	0.994195	0.860808	1.14825	0.936872	0.992921
B3GNT2	Q9NY97	B3GN2	N-acetyllactosaminide beta-1,3-N-acetylglucosaminyltransferase 2	SeqId_7980_72	197	Colon	0.994245	0.861278	1.14774	0.937199	0.992921
MMP1	P03956	MMP-1	Interstitial collagenase	SeqId_4924_32	197	Colon	0.994107	0.857787	1.15209	0.937391	0.992921
EIF1B	O60739	EIF1B	Eukaryotic translation initiation factor 1b	SeqId_12701_1	197	Colon	0.994386	0.86402	1.14442	0.93741	0.992921
PNOC	Q13519	PNOC	Prepronociceptin	SeqId_15434_5	197	Colon	0.99425	0.860484	1.14881	0.937657	0.992921
SMURF1	Q9HCE7	SMUF1	E3 ubiquitin-protein ligase SMURF1	SeqId_11557_3	197	Colon	0.994298	0.861468	1.14761	0.937698	0.992921
FANCL	Q9NW38	FANCL	E3 ubiquitin-protein ligase FANCL	SeqId_10063_10	197	Colon	0.994164	0.858287	1.15155	0.937777	0.992921
IL1R2	P27930	IL-1 sRII	Interleukin-1 receptor type 2	SeqId_14133_93	197	Colon	1.00556	0.874341	1.15646	0.938086	0.992921
HAPLN4	Q86UW8	HPLN4	Hyaluronan and proteoglycan link protein 4	SeqId_6455_52	197	Colon	1.00573	0.870178	1.1624	0.938339	0.992921
PARP16	Q8N5Y8	PAR16	Mono [ADP-ribose] polymerase PARP16	SeqId_7881_244	197	Colon	1.00542	0.875934	1.15405	0.938726	0.992921
PRSS1	P07477	Trypsin	Trypsin-1	SeqId_3049_61	197	Colon	0.994378	0.860849	1.14862	0.938921	0.992921
DLX3	O60479	DLX3	Homeobox protein DLX-3	SeqId_11422_2	197	Colon	1.00574	0.868657	1.16446	0.93896	0.992921
PLEKHA1	Q9HB21	PKHA1	Pleckstrin homology domain-containing family A member 1	SeqId_12459_13	197	Colon	1.0056	0.87123	1.1607	0.939144	0.992921
STXBP6	Q8NFX7	STXB6	Syntaxin-binding protein 6	SeqId_18308_30	197	Colon	0.99459	0.865183	1.14335	0.939198	0.992921
ABHD12	Q8N2K0	ABD12	Monoacylglycerol lipase ABHD12	SeqId_7825_7	197	Colon	0.994382	0.859148	1.1509	0.939787	0.992921
ULBP1	Q9BZM6	ULBP-1	NKG2D ligand 1	SeqId_3081_70	197	Colon	1.00553	0.871309	1.16042	0.939897	0.992921
KRTDAP	P60985	KTDAP	Keratinocyte differentiation-associated protein	SeqId_5739_75	197	Colon	1.00552	0.871265	1.16045	0.940025	0.992921
CEBPG	P53567	CEBPG	CCAAT/enhancer-binding protein gamma	SeqId_19572_10	197	Colon	1.00555	0.870181	1.16198	0.940174	0.992921
SIGLEC12	Q96PQ1	SIG12:Ig-like V-type 2	Sialic acid-binding Ig-like lectin 12:Ig-like V-type 2 domain, Isoform long	SeqId_10037_98	197	Colon	1.00561	0.868194	1.16477	0.940564	0.992921
EIF4EBP2	Q13542	4EBP2	Eukaryotic translation initiation factor 4E-binding protein 2	SeqId_4184_43	197	Colon	0.994551	0.861275	1.14845	0.94067	0.992921
GPR68	Q15743	SPR1	Ovarian cancer G-protein coupled receptor 1	SeqId_12503_5	197	Colon	1.00534	0.873272	1.15739	0.94087	0.992921
FABP4	P15090	FABPA	Fatty acid-binding protein, adipocyte	SeqId_15386_7	197	Colon	0.992695	0.817845	1.20493	0.940875	0.992921
REG1A	P05451	PSP	Lithostathine-1-alpha	SeqId_13095_51	197	Colon	0.99452	0.859674	1.15052	0.94108	0.992921
C5orf46	Q6UWT4	CE046	Uncharacterized protein C5orf46	SeqId_9100_32	197	Colon	1.00538	0.871403	1.15995	0.941409	0.992921
FGF8	P55075	FGF-8B	Fibroblast growth factor 8 isoform B	SeqId_2443_10	197	Colon	1.00546	0.869258	1.16301	0.941542	0.992921
PRR27	Q6MZM9	CD040	Proline-rich protein 27	SeqId_9607_39	197	Colon	0.99471	0.863181	1.14628	0.941565	0.992921
SYTL1	Q8IYJ3	SYTL1	Synaptotagmin-like protein 1	SeqId_12892_10	197	Colon	1.00554	0.866951	1.16628	0.941827	0.992921
FST	P19883	FST	Follistatin	SeqId_4132_27	197	Colon	0.994606	0.859861	1.15047	0.941945	0.992921
ZNF329	Q86UD4	ZN329	Zinc finger protein 329	SeqId_12803_9	197	Colon	1.00543	0.868811	1.16353	0.942075	0.992921
COL20A1	Q9P218	COKA1	Collagen alpha-1(XX) chain	SeqId_8804_39	197	Colon	1.00533	0.870811	1.16062	0.942203	0.992921
GPX1	P07203	Glutathione peroxidase	Glutathione peroxidase 1	SeqId_15591_28	197	Colon	0.994728	0.861692	1.1483	0.94247	0.992921
EVL	Q9UI08	EVL	Ena/VASP-like protein	SeqId_11656_110	197	Colon	0.99475	0.860189	1.15036	0.943413	0.992921
KLC1	Q07866	KLC1	Kinesin light chain 1	SeqId_12656_1	197	Colon	0.994813	0.861671	1.14853	0.943442	0.992921
GABARAPL1	Q9H0R8	GBRL1	Gamma-aminobutyric acid receptor-associated protein-like 1	SeqId_12661_44	197	Colon	0.994681	0.857441	1.15389	0.943867	0.992921
CMPK1	P30085	Cytidylate kinase	UMP-CMP kinase	SeqId_18243_9	197	Colon	1.00505	0.873196	1.15682	0.943987	0.992921
BCL6	P41182	BCL6	B-cell lymphoma 6 protein	SeqId_13111_79	197	Colon	1.00508	0.871957	1.15853	0.944249	0.992921
NPNT	Q6UXI9	Nephronectin	Nephronectin	SeqId_6342_10	197	Colon	0.995033	0.864923	1.14472	0.94448	0.992921
HDGF	P51858	HDGF	Hepatoma-derived growth factor	SeqId_8953_47	197	Colon	1.00504	0.872256	1.15804	0.944567	0.992921
CISD1	Q9NZ45	ZCD1	CDGSH iron-sulfur domain-containing protein 1	SeqId_7745_3	197	Colon	1.00498	0.872976	1.15695	0.944856	0.992921
GOSR2	O14653	GOSR2	Golgi SNAP receptor complex member 2	SeqId_10426_21	197	Colon	1.00498	0.872737	1.15727	0.944953	0.992921
KIRREL2	Q6UWL6	KIRR2	Kin of IRRE-like protein 2	SeqId_16609_106	197	Colon	0.994981	0.862062	1.14839	0.945166	0.992921
LCTL	Q6UWM7	LCTL	Lactase-like protein	SeqId_10890_135	197	Colon	1.0051	0.868768	1.16283	0.945451	0.992921
ANXA13	P27216	ANX13	Annexin A13	SeqId_17835_28	197	Colon	1.00503	0.870278	1.16065	0.945511	0.992921
HS3ST4	Q9Y661	HS3S4	Heparan sulfate glucosamine 3-O-sulfotransferase 4	SeqId_19370_30	197	Colon	0.99509	0.864052	1.146	0.945527	0.992921
PSMB5	P28074	PSB5	Proteasome subunit beta type-5	SeqId_12580_7	197	Colon	0.994987	0.860954	1.14989	0.945725	0.992921
DNAJB2	P25686	DNJB2	DnaJ homolog subfamily B member 2	SeqId_11438_6	197	Colon	0.995139	0.863672	1.14662	0.946254	0.992921
CLEC2D	Q9UHP7	CLC2D	C-type lectin domain family 2 member D	SeqId_7054_87	197	Colon	1.00493	0.870007	1.16077	0.946715	0.992921
BCL2L10	Q9HD36	B2L10	Bcl-2-like protein 10	SeqId_7249_307	197	Colon	0.995091	0.861213	1.14978	0.94678	0.992921
STX10	O60499	STX10	Syntaxin-10	SeqId_12842_43	197	Colon	0.995244	0.864894	1.14524	0.946925	0.992921
CTSK	P43235	cathepsin K	Cathepsin K	SeqId_9443_137	197	Colon	0.995162	0.862288	1.14851	0.947123	0.992921
LYSMD3	Q7Z3D4	LYSM3	LysM and putative peptidoglycan-binding domain-containing protein 3	SeqId_10563_13	197	Colon	1.00487	0.869802	1.16091	0.947415	0.992921
CD3E	P07766	CD3E	T-cell surface glycoprotein CD3 epsilon chain	SeqId_8069_85	197	Colon	0.99525	0.863756	1.14676	0.947492	0.992921
CRISP3	P54108	CRIS3	Cysteine-rich secretory protein 3	SeqId_3187_52	197	Colon	0.99517	0.861558	1.1495	0.947524	0.992921
ARL5B	Q96KC2	ARL5B	ADP-ribosylation factor-like protein 5B	SeqId_17404_5	197	Colon	1.00471	0.87351	1.1556	0.947577	0.992921
SRSF6	Q13247	SRSF6	Serine/arginine-rich splicing factor 6	SeqId_11573_3	197	Colon	0.995236	0.863041	1.14768	0.947633	0.992921
LRFN5	Q96NI6	LRFN5	Leucine-rich repeat and fibronectin type-III domain-containing protein 5	SeqId_6587_6	197	Colon	0.995185	0.8615	1.14961	0.947708	0.992921
TIGIT	Q495A1	TIGIT	T-cell immunoreceptor with Ig and ITIM domains	SeqId_16299_13	197	Colon	0.995248	0.863115	1.14761	0.947746	0.992921
ANK2	Q01484	ANK2	Ankyrin-2	SeqId_7624_19	197	Colon	0.994977	0.855849	1.15672	0.94776	0.992921
HSP90AA1	P07900	HSP 90a	Hsp90alpha	SeqId_2625_53	197	Colon	1.0046	0.873708	1.1551	0.948618	0.992921
CSF2	P04141	GM-CSF	Granulocyte-macrophage colony-stimulating factor	SeqId_4697_59	197	Colon	1.00482	0.868179	1.16296	0.948622	0.992921
MOB4	Q9Y3A3	MOBL3	MOB-like protein phocein	SeqId_19332_1	197	Colon	1.00465	0.872157	1.15727	0.948749	0.992921
PAK4	O96013	PAK4	Serine/threonine-protein kinase PAK 4	SeqId_13719_19	197	Colon	0.995282	0.861482	1.14986	0.94881	0.992921
ELAPOR1	Q6UXG2	K1324:ECD	UPF0577 protein KIAA1324:Extracellular domain	SeqId_10637_50	197	Colon	0.995374	0.863761	1.14704	0.948902	0.992921
LY6G6D	O95868	LY66D	Lymphocyte antigen 6 complex locus protein G6d	SeqId_6469_62	197	Colon	1.00484	0.86667	1.16504	0.948969	0.992921
CHEK2	O96017	Chk2	Serine/threonine-protein kinase Chk2	SeqId_19328_51	197	Colon	1.00466	0.870776	1.15913	0.949197	0.992921
SKIL	P12757	SKIL	Ski-like protein	SeqId_14670_1	197	Colon	1.00472	0.869004	1.16162	0.949325	0.992921
PLCG1	P19174	PLCG1	1-phosphatidylinositol 4,5-bisphosphate phosphodiesterase gamma-1	SeqId_4563_61	197	Colon	0.995378	0.862628	1.14856	0.949414	0.992921
LILRB4	Q8NHJ6	LIRB4	Leukocyte immunoglobulin-like receptor subfamily B member 4	SeqId_6453_70	197	Colon	0.995353	0.86176	1.14966	0.94949	0.992921
A1CF	Q9NQ94	A1CF	APOBEC1 complementation factor	SeqId_12423_38	197	Colon	0.995457	0.864279	1.14654	0.949638	0.992921
NR3C2	P08235	MCR	Mineralocorticoid receptor	SeqId_12931_16	197	Colon	0.995548	0.864133	1.14695	0.950742	0.993099
CFL1	P23528	Cofilin-1	Cofilin-1	SeqId_4203_50	197	Colon	1.00449	0.870886	1.1586	0.950917	0.993099
TXNDC11	Q6PKC3	TXD11:C-term	Thioredoxin domain-containing protein 11:N-term	SeqId_9573_108	197	Colon	0.995528	0.862905	1.14853	0.951005	0.993099
SYNJ2BP	P57105	SYJ2B	Synaptojanin-2-binding protein	SeqId_17348_5	197	Colon	1.0045	0.869887	1.15995	0.951198	0.993099
PRKACA	P17612	PRKACA	cAMP-dependent protein kinase catalytic subunit alpha	SeqId_3466_8	197	Colon	1.00437	0.873416	1.15496	0.951236	0.993099
PSMD4	P55036	PSMD4	26S proteasome non-ATPase regulatory subunit 4	SeqId_13568_30	197	Colon	0.995621	0.864095	1.14717	0.951587	0.993099
CT55	Q8WUE5	CX048	Cancer/testis antigen 55	SeqId_9363_11	197	Colon	0.995558	0.862151	1.14961	0.951644	0.993099
CKM|CKB	P06732|P12277	CK-MB	Creatine kinase M-type:Creatine kinase B-type heterodimer	SeqId_3714_49	197	Colon	1.00452	0.867775	1.16281	0.951849	0.993099
CHMP2A	O43633	CHM2A	Charged multivesicular body protein 2a	SeqId_17728_61	197	Colon	0.995651	0.864153	1.14716	0.951908	0.993099
POLM	Q9NP87	DPOLM	DNA-directed DNA/RNA polymerase mu	SeqId_12851_5	197	Colon	1.00439	0.870869	1.15839	0.951957	0.993099
ADCYAP1	P18509	PACA	Pituitary adenylate cyclase-activating polypeptide	SeqId_8285_64	197	Colon	1.00461	0.864466	1.16746	0.952199	0.993099
CD14	P08571	CD14	Monocyte differentiation antigen CD14	SeqId_8969_49	197	Colon	0.995473	0.858193	1.15471	0.952212	0.993099
C5	P01031	C5a	C5a anaphylatoxin	SeqId_2851_63	197	Colon	1.00427	0.872606	1.15581	0.952573	0.993265
NDNF	Q8TB73	CD031	Protein NDNF	SeqId_6604_59	197	Colon	0.995661	0.861461	1.15077	0.953057	0.993418
RUNX3	Q13761	RUNX3	Runt-related transcription factor 3	SeqId_11138_16	197	Colon	0.995793	0.864735	1.14671	0.953309	0.993418
CCDC50	Q8IVM0	CCD50	Coiled-coil domain-containing protein 50	SeqId_12399_194	197	Colon	1.0043	0.869304	1.16025	0.953582	0.993418
GSTA4	O15217	GSTA4	Glutathione S-transferase A4	SeqId_14645_253	197	Colon	0.995749	0.86216	1.15004	0.953779	0.993418
CAV2	P51636	CAV2	Caveolin-2	SeqId_9457_3	197	Colon	0.995758	0.862022	1.15024	0.953929	0.993418
IFNG	P01579	IFN-g	Interferon gamma	SeqId_15346_31	197	Colon	1.00422	0.870042	1.15909	0.954128	0.993418
ACVR2B	Q13705	Activin RIIB	Activin receptor type-2B	SeqId_9412_52	197	Colon	0.995712	0.858936	1.15427	0.954545	0.993418
ADSL	P30566	PUR8	Adenylosuccinate lyase	SeqId_5023_23	197	Colon	1.00422	0.867926	1.16191	0.954899	0.993418
EHBP1	Q8NDI1	EHBP1	EH domain-binding protein 1	SeqId_12813_18	197	Colon	1.00404	0.872957	1.1548	0.954961	0.993418
FLT3LG	P49771	Flt3 ligand	Fms-related tyrosine kinase 3 ligand	SeqId_14093_10	197	Colon	1.00405	0.871889	1.15624	0.955256	0.993418
GLO1	Q04760	Glyoxalase I	Lactoylglutathione lyase	SeqId_9883_29	197	Colon	0.995842	0.860541	1.15242	0.955399	0.993418
GLRX5	Q86SX6	GLRX5	Glutaredoxin-related protein 5, mitochondrial	SeqId_16597_11	197	Colon	1.00398	0.873297	1.15422	0.955494	0.993418
KPNA2	P52292	Karyopherin-a2	Importin subunit alpha-1	SeqId_2860_19	197	Colon	0.995961	0.863739	1.14842	0.955587	0.993418
ALDH1A1	P00352	Retinal dehydrogenase 1	Retinal dehydrogenase 1	SeqId_11265_8	197	Colon	1.00402	0.870884	1.1575	0.95594	0.993418
ST6GALNAC5	Q9BVH7	SIA7E	Alpha-N-acetylgalactosaminide alpha-2,6-sialyltransferase 5	SeqId_7927_16	197	Colon	1.00403	0.869479	1.15941	0.956289	0.993418
PROK1	P58294	EG-VEGF	Prokineticin-1	SeqId_2247_20	197	Colon	0.995984	0.861934	1.15088	0.956488	0.993418
CLPS	P04118	COL	Colipase	SeqId_5749_53	197	Colon	0.996034	0.863275	1.14921	0.956576	0.993418
SERPINF1	P36955	PEDF	Pigment epithelium-derived factor	SeqId_9211_19	197	Colon	0.99575	0.853804	1.16129	0.956708	0.993418
SHC2	P98077	SHC2	SHC-transforming protein 2	SeqId_14074_2	197	Colon	0.995998	0.86075	1.1525	0.95705	0.993418
PSAP	P07602	prosaposin	Prosaposin	SeqId_6207_10	197	Colon	1.00396	0.868973	1.15993	0.957168	0.993418
RUVBL1	Q9Y265	RUVB1	RuvB-like 1	SeqId_12365_108	197	Colon	0.996133	0.864681	1.14757	0.957201	0.993418
NDC80	O14777	KNTC2	Kinetochore protein NDC80 homolog	SeqId_12730_3	197	Colon	0.996194	0.866312	1.14555	0.957331	0.993418
GPC3	P51654	Glypican 3	Glypican-3	SeqId_4842_62	197	Colon	1.00396	0.867477	1.16192	0.957698	0.993418
APBB3	O95704	APBB3:PID 1	Amyloid beta A4 precursor protein-binding family B member 3:Phosphotyrosine Interaction Domain 1,Isoform II	SeqId_12784_10	197	Colon	0.996046	0.860135	1.15343	0.957789	0.993418
NFE2L1	Q14494	NF2L1	Nuclear factor erythroid 2-related factor 1	SeqId_11154_3	197	Colon	0.996148	0.863489	1.14919	0.957793	0.993418
SMCO2	A6NFE2	CL070	Single-pass membrane and coiled-coil domain-containing protein 2	SeqId_7925_18	197	Colon	0.996086	0.860017	1.15368	0.958263	0.993418
LEMD1	Q68G75	LEMD1	LEM domain-containing protein 1	SeqId_8040_9	197	Colon	1.0038	0.869735	1.15853	0.958628	0.993418
NENF	Q9UMX5	NENF	Neudesin	SeqId_9219_70	197	Colon	0.996342	0.866415	1.14575	0.958997	0.993418
PAK3	O75914	PAK3	Serine/threonine-protein kinase PAK 3	SeqId_3387_1	197	Colon	1.00378	0.868895	1.15959	0.959178	0.993418
IGDCC4	Q8TDY8	IGDC4	Immunoglobulin superfamily DCC subclass member 4	SeqId_9793_145	197	Colon	0.99606	0.855944	1.15911	0.959294	0.993418
CPLX1	O14810	CPLX1	Complexin-1	SeqId_18332_17	197	Colon	1.00391	0.86375	1.16682	0.959416	0.993418
ITGB3|ITGA2B	P05106|P08514	gpIIbIIIa	Integrin alpha-IIb: beta-3 complex	SeqId_19574_5	197	Colon	0.996427	0.867933	1.14394	0.959476	0.993418
MXRA7	P84157	MXRA7	Matrix-remodeling-associated protein 7	SeqId_8005_1	197	Colon	0.99632	0.863559	1.14949	0.959701	0.993418
FBXL4	Q9UKA2	FBXL4:LRR2 and LRR3	F-box/LRR-repeat protein 4:Leucine-rich repeats 2 and 3	SeqId_9951_36	197	Colon	1.0036	0.872573	1.15431	0.959813	0.993418
RAB1B	Q9H0U4	RAB1B	Ras-related protein Rab-1B	SeqId_19278_19	197	Colon	1.00355	0.873819	1.15253	0.960025	0.993418
PGR	P06401	PgR	Progesterone receptor	SeqId_15693_9	197	Colon	0.996448	0.866488	1.1459	0.960201	0.993418
PDHX	O00330	ODPX	Pyruvate dehydrogenase protein X component, mitochondrial	SeqId_18319_7	197	Colon	1.00355	0.87245	1.15435	0.960425	0.993418
SIGLEC7	Q9Y286	Siglec-7	Sialic acid-binding Ig-like lectin 7	SeqId_2742_68	197	Colon	1.00382	0.863208	1.16734	0.960498	0.993418
CALCB	P10092	CALCB	Calcitonin gene-related peptide 2	SeqId_17170_15	197	Colon	1.0036	0.870433	1.15714	0.960538	0.993418
PPP2R5A	Q15172	2A5A	Serine/threonine-protein phosphatase 2A 56 kDa regulatory subunit alpha isoform	SeqId_13622_16	197	Colon	1.00361	0.869581	1.15829	0.960748	0.993428
PEF1	Q9UBV8	PEF1	Peflin	SeqId_19272_9	197	Colon	0.996482	0.864252	1.14894	0.961302	0.993748
NOTCH2	Q04721	NOTC2	Neurogenic locus notch homolog protein 2	SeqId_11297_54	197	Colon	0.9964	0.860806	1.15335	0.961459	0.993748
ZNF275	Q9NSD4	ZN275	Zinc finger protein 275	SeqId_9609_25	197	Colon	1.00349	0.870239	1.15714	0.961807	0.993785
MAPK9	P45984	JNK2	Mitogen-activated protein kinase 9	SeqId_15604_18	197	Colon	0.996575	0.865723	1.14721	0.961896	0.993785
SCARF2	Q96GP6	SREC-II:ECD	Scavenger receptor class F member 2:Extracellular domain	SeqId_8956_96	197	Colon	0.996424	0.858456	1.15657	0.962428	0.994093
EMC4	Q5J8M3	TMM85	ER membrane protein complex subunit 4	SeqId_13516_46	197	Colon	0.996661	0.866476	1.14641	0.962651	0.994093
EGFL6	Q8IUX8	EGFL6	Epidermal growth factor-like protein 6	SeqId_17454_15	197	Colon	0.996471	0.85891	1.15606	0.962796	0.994093
AKR1D1	P51857	AK1D1	3-oxo-5-beta-steroid 4-dehydrogenase	SeqId_18398_1	197	Colon	1.0033	0.872876	1.15321	0.963021	0.994119
SOCS3	O14543	SOCS-3	Suppressor of cytokine signaling 3	SeqId_11440_58	197	Colon	0.996708	0.864318	1.14938	0.963825	0.994221
NOP16	Q9Y3C1	NOP16	Nucleolar protein 16	SeqId_18228_30	197	Colon	1.00333	0.868679	1.15884	0.963982	0.994221
IFNA4	P05014	IFNA4	Interferon alpha-4	SeqId_15405_23	197	Colon	1.0033	0.869196	1.1581	0.96409	0.994221
SETMAR	Q53H47	SETMR	Histone-lysine N-methyltransferase SETMAR	SeqId_12462_20	197	Colon	1.00336	0.866376	1.16201	0.964256	0.994221
MVD	P53602	ERG19	Diphosphomevalonate decarboxylase	SeqId_18422_41	197	Colon	0.996741	0.863853	1.15007	0.964341	0.994221
HNF1A	P20823	HNF1A	Hepatocyte nuclear factor 1-alpha	SeqId_11193_27	197	Colon	0.996694	0.860996	1.15378	0.964624	0.994221
SNAI2	O43623	SLUG	Zinc finger protein SNAI2	SeqId_10014_31	197	Colon	0.996752	0.863081	1.15113	0.964684	0.994221
BTC	P35070	BTC	Betacellulin	SeqId_13088_397	197	Colon	0.99668	0.859924	1.15518	0.96477	0.994221
TMEM167A	Q8TBQ9	KISHA	Protein kish-A	SeqId_11112_18	197	Colon	1.00323	0.868366	1.15904	0.965095	0.994221
TMEM132C	Q8N3T6	T132C:ECD	Transmembrane protein 132C:Extracellular domain	SeqId_7173_141	197	Colon	1.00318	0.869128	1.1579	0.965436	0.994221
APLP2	Q06481	APLP2	Amyloid-like protein 2	SeqId_10627_87	197	Colon	0.99687	0.865007	1.14883	0.965454	0.994221
FXR1	P51114	FXR1	Fragile X mental retardation syndrome-related protein 1	SeqId_13076_4	197	Colon	1.00313	0.870455	1.15603	0.965528	0.994221
RBFOX2	O43251	RBM9	RNA binding protein fox-1 homolog 2	SeqId_11462_8	197	Colon	0.996935	0.864539	1.14961	0.966315	0.994283
ALDH6A1	Q02252	MMSA	Methylmalonate-semialdehyde dehydrogenase [acylating], mitochondrial	SeqId_19136_22	197	Colon	0.997001	0.863467	1.15119	0.96735	0.994283
DRGX	A6NNA5	DRGX	Dorsal root ganglia homeobox protein	SeqId_8034_6	197	Colon	1.00301	0.868522	1.15832	0.967361	0.994283
RBP4	P02753	RBP	Retinol-binding protein 4	SeqId_15633_6	197	Colon	0.996933	0.860447	1.15507	0.967381	0.994283
TYRO3	Q06418	Dtk	Tyrosine-protein kinase receptor TYRO3	SeqId_2611_72	197	Colon	0.996963	0.8617	1.15346	0.967385	0.994283
SMNDC1	O75940	SPF30	Survival of motor neuron-related-splicing factor 30	SeqId_17805_35	197	Colon	1.00296	0.870333	1.15579	0.967461	0.994283
IHH	Q14623	ihh	Indian hedgehog protein	SeqId_19606_28	197	Colon	0.997039	0.864506	1.14989	0.967495	0.994283
CTHRC1	Q96CG8	CTHR1	Collagen triple helix repeat-containing protein 1	SeqId_15467_10	197	Colon	0.997072	0.865883	1.14814	0.967503	0.994283
WBP2	Q969T9	WBP2	WW domain-binding protein 2	SeqId_17698_15	197	Colon	0.997069	0.865476	1.14867	0.96758	0.994283
DSCAML1	Q8TD84	DSCL1	Down syndrome cell adhesion molecule-like protein 1	SeqId_18886_28	197	Colon	0.997029	0.863208	1.15159	0.96772	0.994283
LRRN1	Q6UXK5	LRRN1:CD	Leucine-rich repeat neuronal protein 1:Cytoplasmic domain	SeqId_11293_14	197	Colon	1.00285	0.873295	1.15162	0.967878	0.994283
IL1RAP	Q9NPH3	IL-1 R AcP	Interleukin-1 Receptor accessory protein	SeqId_14048_7	197	Colon	1.003	0.865861	1.16186	0.968129	0.994283
CSNK1G2	P78368	CSNK1G2	Casein kinase I isoform gamma-2	SeqId_17436_193	197	Colon	0.997132	0.864908	1.14957	0.96844	0.994283
PSMA4	P25789	PSA4	Proteasome subunit alpha type-4	SeqId_14099_20	197	Colon	1.00293	0.866809	1.16042	0.968676	0.994283
NCAM1	P13591	NCAM-120	Neural cell adhesion molecule 1, 120 kDa isoform	SeqId_4498_62	197	Colon	0.996962	0.855397	1.16196	0.968942	0.994283
RAB3A	P20336	Rab3A	Ras-related protein Rab-3A	SeqId_17516_7	197	Colon	0.997185	0.864729	1.14993	0.969079	0.994283
UBE2C	O00762	UBE2C	Ubiquitin-conjugating enzyme E2 C	SeqId_12556_7	197	Colon	0.997212	0.864627	1.15013	0.969402	0.994283
PSMA1	P25786	PSA1	Proteasome subunit alpha type-1	SeqId_3859_50	197	Colon	1.00278	0.869317	1.15673	0.969608	0.994283
CD79B	P40259	CD79B	B-cell antigen receptor complex-associated protein beta chain	SeqId_6351_55	197	Colon	0.997193	0.861905	1.15372	0.96986	0.994283
PROK2	Q9HC23	Prokineticin-2	Prokineticin-2	SeqId_10754_113	197	Colon	1.00279	0.867814	1.15876	0.969874	0.994283
DDX46	Q7L014	DDX46	Probable ATP-dependent RNA helicase DDX46	SeqId_14216_35	197	Colon	1.00275	0.869043	1.15703	0.969988	0.994283
CTSC	P53634	CATC	Dipeptidyl peptidase 1	SeqId_3178_5	197	Colon	0.997258	0.864285	1.15069	0.970003	0.994283
PBRM1	Q86U86	PB1	Protein polybromo-1	SeqId_12518_289	197	Colon	1.00273	0.869085	1.15692	0.970239	0.994319
SVEP1	Q4LDE5	SVEP1:Sushi 15-18	Sushi, von Willebrand factor type A, EGF and pentraxin domain-containing protein 1:Sushi 15-18	SeqId_11109_56	197	Colon	0.997219	0.858436	1.15844	0.970949	0.99483
ASPRV1	Q53RT3	APRV1	Retroviral-like aspartic protease 1	SeqId_10902_53	197	Colon	0.997356	0.863864	1.15148	0.971197	0.99483
SYNGR3	O43761	SNG3	Synaptogyrin-3	SeqId_13375_48	197	Colon	0.997407	0.865427	1.14952	0.971404	0.99483
PPIA	P62937	Cyclophilin A	Peptidyl-prolyl cis-trans isomerase A	SeqId_3844_2	197	Colon	1.00261	0.86902	1.15673	0.97154	0.99483
ALDOC	P09972	aldolase C	Fructose-bisphosphate aldolase C	SeqId_9876_20	197	Colon	1.00275	0.860475	1.16855	0.971934	0.994909
CD226	Q15762	CD226	CD226 antigen	SeqId_5062_60	197	Colon	0.997463	0.865272	1.14985	0.972065	0.994909
NCR1	O76036	NKp46	Natural cytotoxicity triggering receptor 1	SeqId_8360_169	197	Colon	0.997472	0.86504	1.15018	0.97222	0.994909
MPG	P29372	3MG	DNA-3-methyladenine glycosylase	SeqId_12438_127	197	Colon	1.00253	0.868328	1.15746	0.972556	0.995047
NAXE	Q8NCW5	AIBP	NAD(P)H-hydrate epimerase	SeqId_16621_77	197	Colon	0.997573	0.865753	1.14946	0.973191	0.995367
MAP2K4	P45985	MP2K4	Dual specificity mitogen-activated protein kinase kinase 4	SeqId_5242_37	197	Colon	0.997593	0.865181	1.15027	0.973542	0.995367
PDGFRL	Q15198	PGFRL	Platelet-derived growth factor receptor-like protein	SeqId_9713_67	197	Colon	0.997636	0.866863	1.14814	0.973661	0.995367
CA12	O43570	Carbonic Anhydrase XII	Carbonic anhydrase 12	SeqId_19347_37	197	Colon	0.997611	0.864886	1.1507	0.973801	0.995367
ENO2	P09104	NSE	Gamma-enolase	SeqId_10339_48	197	Colon	1.00231	0.873004	1.15077	0.973873	0.995367
CHMP3	Q9Y3E7	CHMP3	Charged multivesicular body protein 3	SeqId_12508_9	197	Colon	0.997693	0.866708	1.14847	0.974339	0.995497
PDIA5	Q14554	PDIA5	Protein disulfide-isomerase A5	SeqId_5593_11	197	Colon	1.00231	0.870335	1.15431	0.974402	0.995497
ZNF382	Q96SR6	ZN382	Zinc finger protein 382	SeqId_14616_16	197	Colon	0.997726	0.8661	1.14936	0.974845	0.995745
FOXL2	P58012	FOXL2	Forkhead box protein L2	SeqId_11375_49	197	Colon	0.997692	0.862231	1.15443	0.975239	0.995755
P4HB	P07237	Protein disulfide-isomerase	Protein disulfide-isomerase	SeqId_4278_14	197	Colon	1.00225	0.869063	1.15586	0.975304	0.995755
SPTAN1	Q13813	SPTA2	Spectrin alpha chain, non-erythrocytic 1	SeqId_5031_10	197	Colon	0.997752	0.864465	1.15159	0.975459	0.995755
PLA2G1B	P04054	GIB	Phospholipase A2	SeqId_4910_21	197	Colon	0.997822	0.865712	1.15009	0.975997	0.995922
CNTFR	P26992	CNTFR alpha	Ciliary neurotrophic factor receptor subunit alpha	SeqId_14101_2	197	Colon	1.00232	0.861757	1.16581	0.976024	0.995922
VRK1	Q99986	VRK1	Serine/threonine-protein kinase VRK1	SeqId_12553_5	197	Colon	1.00216	0.869372	1.15523	0.976286	0.995985
EIF4EBP1	Q13541	4EBP1	Eukaryotic translation initiation factor 4E-binding protein 1	SeqId_17372_5	197	Colon	0.997869	0.8656	1.15035	0.976544	0.996043
FCRL4	Q96PJ5	FCRL4:CD	Fc receptor-like protein 4:Cytoplasmic domain	SeqId_8991_115	197	Colon	1.00215	0.86564	1.16019	0.977041	0.996211
PRRG4	Q9BZD6	TMG4	Transmembrane gamma-carboxyglutamic acid protein 4	SeqId_9579_59	197	Colon	1.00206	0.868796	1.15577	0.977445	0.996211
TNFRSF18	Q9Y5U5	GITR	Tumor necrosis factor receptor superfamily member 18	SeqId_11837_7	197	Colon	0.997956	0.865232	1.15104	0.977581	0.996211
GDF2	Q9UK05	GDF2	Growth/differentiation factor 2	SeqId_4880_21	197	Colon	1.00205	0.868446	1.15621	0.977597	0.996211
KAT2A	Q92830	GCNL2	Histone acetyltransferase KAT2A	SeqId_19369_17	197	Colon	1.00204	0.868417	1.15623	0.977714	0.996211
CD5L	O43866	CD5L	CD5 antigen-like	SeqId_3293_2	197	Colon	0.998047	0.867043	1.14885	0.978278	0.996581
AP2A2	O94973	AP2A2	AP-2 complex subunit alpha-2	SeqId_13621_31	197	Colon	0.998094	0.866339	1.14989	0.978927	0.997028
VAMP7	P51809	VAMP7	Vesicle-associated membrane protein 7	SeqId_19357_11	197	Colon	1.00186	0.871806	1.15131	0.97912	0.997028
DYNLRB1	Q9NP97	DLRB1	Dynein light chain roadblock-type 1	SeqId_3845_51	197	Colon	0.998158	0.867617	1.14834	0.979433	0.997142
RPA2	P15927	RFA2	Replication protein A 32 kDa subunit	SeqId_19264_6	197	Colon	0.998195	0.866121	1.15041	0.980091	0.997496
JUND	P17535	jun-D	Transcription factor jun-D	SeqId_19602_36	197	Colon	1.00177	0.869816	1.15374	0.980416	0.997496
GMDS	O60547	GMDS	GDP-mannose 4,6 dehydratase	SeqId_18337_4	197	Colon	0.998212	0.864854	1.15213	0.980489	0.997496
DEFB106A	Q8N104	D106A	Beta-defensin 106	SeqId_5664_57	197	Colon	0.998191	0.862699	1.15496	0.980586	0.997496
IL20	Q9NYY1	IL-20	Interleukin-20	SeqId_4138_25	197	Colon	0.998216	0.86141	1.15675	0.981059	0.997773
DNASE1L2	Q92874	DNSL2	Deoxyribonuclease-1-like 2	SeqId_6324_11	197	Colon	1.00166	0.870213	1.15296	0.981577	0.997817
APMAP	Q9HDC9	APMAP	Adipocyte plasma membrane-associated protein	SeqId_10605_22	197	Colon	0.998328	0.865338	1.15176	0.981702	0.997817
ACP5	P13686	TrATPase	Tartrate-resistant acid phosphatase type 5	SeqId_3232_28	197	Colon	1.00173	0.864206	1.16114	0.981707	0.997817
RAB6B	Q9NRW1	RAB6B	Ras-related protein Rab-6B	SeqId_14271_23	197	Colon	0.9984	0.866315	1.15062	0.982357	0.997938
BRICD5	Q6PL45	CP079	BRICHOS domain-containing protein 5	SeqId_6612_90	197	Colon	1.00156	0.870752	1.15203	0.982548	0.997938
HS6ST3	Q8IZP7	H6ST3	Heparan-sulfate 6-O-sulfotransferase 3	SeqId_18896_23	197	Colon	0.998307	0.857503	1.16223	0.982576	0.997938
NEURL1	O76050	NEUL1	E3 ubiquitin-protein ligase NEURL1	SeqId_13604_27	197	Colon	1.00157	0.869619	1.15354	0.982632	0.997938
ADAM10	O14672	ADAM 10:CD	Disintegrin and metalloproteinase domain-containing protein 10:Cytoplasmic domain	SeqId_8654_13	197	Colon	1.00158	0.866575	1.15761	0.982976	0.998083
FAM3B	P58499	FAM3B	Protein FAM3B	SeqId_5618_50	197	Colon	0.998513	0.869048	1.14727	0.983248	0.998134
METAP1	P53582	METAP1	Methionine aminopeptidase 1	SeqId_3210_1	197	Colon	0.998535	0.869506	1.14671	0.983429	0.998134
AIMP1	Q12904	EMAP-2	Endothelial monocyte-activating polypeptide 2	SeqId_2714_78	197	Colon	1.00147	0.86831	1.15505	0.983915	0.998422
IGLON5	A6NGN9	IGLO5	IgLON family member 5	SeqId_6478_2	197	Colon	0.998406	0.851437	1.17074	0.984335	0.998644
TAX1BP1	Q86VP1	TAXB1	Tax1-binding protein 1	SeqId_12721_4	197	Colon	1.00139	0.866537	1.15723	0.984992	0.998736
SORCS1	Q8WY21	SORC1	VPS10 domain-containing receptor SorCS1	SeqId_15636_49	197	Colon	0.998646	0.865727	1.15197	0.985166	0.998736
PPIH	O43447	PPIH	Peptidyl-prolyl cis-trans isomerase H	SeqId_12449_16	197	Colon	1.00124	0.871543	1.15024	0.985998	0.998736
GRID2	O43424	GRID2	Glutamate receptor ionotropic, delta-2	SeqId_12758_47	197	Colon	1.00121	0.870491	1.15157	0.986448	0.998736
KIR2DL1	P43626	KI2L1	Killer cell immunoglobulin-like receptor 2DL1	SeqId_17200_50	197	Colon	1.00124	0.86643	1.15703	0.986562	0.998736
ARL9	Q6T311	ARL9	ADP-ribosylation factor-like protein 9	SeqId_18416_3	197	Colon	1.00119	0.86936	1.15301	0.986854	0.998736
CETN2	P41208	CETN2	Centrin-2	SeqId_13078_3	197	Colon	1.00116	0.871571	1.15001	0.986928	0.998736
HTRA1	Q92743	HTRA1	Serine protease HTRA1	SeqId_15594_47	197	Colon	1.0012	0.863958	1.16025	0.98723	0.998736
PZP	P20742	Pregnancy zone protein	Pregnancy zone protein	SeqId_6580_29	197	Colon	1.00159	0.822832	1.21919	0.987327	0.998736
ARL8B	Q9NVJ2	ARL8B	ADP-ribosylation factor-like protein 8B	SeqId_8569_147	197	Colon	1.00116	0.866965	1.15613	0.987375	0.998736
QPRT	Q15274	NADC	Nicotinate-nucleotide pyrophosphorylase [carboxylating]	SeqId_17789_1	197	Colon	0.998856	0.866148	1.1519	0.987442	0.998736
MASP1	P48740	MASP3:Light	Mannan-binding lectin serine protease 1:Mannan-binding lectin serine protease 1 light chain	SeqId_3605_77	197	Colon	1.00112	0.869527	1.15264	0.987526	0.998736
STAU2	Q9NUL3	STAU2	Double-stranded RNA-binding protein Staufen homolog 2	SeqId_12970_35	197	Colon	0.998874	0.866854	1.151	0.987575	0.998736
MTIF3	Q9H2K0	IF3M	Translation initiation factor IF-3, mitochondrial	SeqId_7852_9	197	Colon	1.00109	0.872079	1.14919	0.98765	0.998736
CNDP1	Q96KN2	CNDP1	Beta-Ala-His dipeptidase	SeqId_5456_59	197	Colon	1.00108	0.871605	1.14979	0.987823	0.998736
FCN2	Q15485	FCN2	Ficolin-2	SeqId_13717_15	197	Colon	1.0011	0.869132	1.1531	0.987887	0.998736
IL12B|IL12A	P29460|P29459	IL-12	Interleukin-12	SeqId_10367_62	197	Colon	1.00105	0.867809	1.15475	0.988521	0.998736
HMGB2	P26583	HMG-2	High mobility group protein B2	SeqId_6913_189	197	Colon	0.998969	0.867189	1.15077	0.988595	0.998736
GDI1	P31150	RhoGDI	Rab GDP dissociation inhibitor alpha	SeqId_16810_3	197	Colon	1.00102	0.869023	1.15306	0.988772	0.998736
TMEM108	Q6UXF1	TM108	Transmembrane protein 108	SeqId_10583_1	197	Colon	1.00102	0.868463	1.1538	0.988817	0.998736
LMAN2	Q12907	Lectin, mannose-binding 2	Vesicular integral-membrane protein VIP36	SeqId_9468_8	197	Colon	0.99896	0.861655	1.15814	0.988996	0.998736
MGP	P08493	MGP	Matrix Gla protein	SeqId_6520_87	197	Colon	1.00098	0.868141	1.15416	0.989189	0.998736
GDF9	O60383	GDF-9	Growth/differentiation factor 9	SeqId_3067_67	197	Colon	0.99902	0.865601	1.153	0.989305	0.998736
TMEM52	Q8NDY8	TMM52	Transmembrane protein 52	SeqId_11186_12	197	Colon	0.999045	0.867692	1.15028	0.989401	0.998736
DIRAS3	O95661	ARHI	GTP-binding protein Di-Ras3	SeqId_12406_119	197	Colon	1.00099	0.862429	1.16182	0.989579	0.998736
STAT1	P42224	STAT1	Signal transducer and activator of transcription 1-alpha/beta	SeqId_10370_21	197	Colon	1.0009	0.869533	1.15212	0.989969	0.998736
POR	P16435	NADPH-P450 Oxidoreductase	NADPH--cytochrome P450 reductase	SeqId_2731_29	197	Colon	1.00096	0.86115	1.16346	0.990068	0.998736
GAN	Q9H2C0	GAN	Gigaxonin	SeqId_10054_3	197	Colon	0.999106	0.867865	1.15019	0.990069	0.998736
ACADS	P16219	SCAD	Short-chain specific acyl-CoA dehydrogenase, mitochondrial	SeqId_17393_13	197	Colon	1.00084	0.867902	1.15414	0.990765	0.998991
PPP3R2	Q96LZ3	CANB2	Calcineurin subunit B type 2	SeqId_18866_8	197	Colon	0.999205	0.865851	1.1531	0.991312	0.998991
GSTA3	Q16772	GSTA3	Glutathione S-transferase A3	SeqId_4993_16	197	Colon	0.999206	0.865741	1.15325	0.991337	0.998991
LACRT	Q9GZZ8	lacritin	Extracellular glycoprotein lacritin	SeqId_7163_26	197	Colon	1.00083	0.860067	1.16463	0.99143	0.998991
RMDN3	Q96TC7	RMD3	Regulator of microtubule dynamics protein 3	SeqId_9290_8	197	Colon	1.00078	0.86527	1.15752	0.991571	0.998991
SARS1	P49591	SYSC	Serine--tRNA ligase, cytoplasmic	SeqId_18178_13	197	Colon	0.999303	0.86888	1.1493	0.992199	0.998991
IMPDH2	P12268	IMDH2	Inosine-5'-monophosphate dehydrogenase 2	SeqId_5250_53	197	Colon	1.00069	0.87067	1.15012	0.992278	0.998991
CXCL10	P02778	IP-10	C-X-C motif chemokine 10	SeqId_4141_79	197	Colon	1.00072	0.863635	1.15957	0.992337	0.998991
BST2	Q10589	BST-2	Bone marrow stromal antigen 2	SeqId_8832_55	197	Colon	0.999298	0.864841	1.15466	0.992397	0.998991
S100A9	P06702	calgranulin B	Protein S100-A9	SeqId_5339_49	197	Colon	1.00068	0.870275	1.15062	0.992432	0.998991
ATP4B	P51164	ATP4B	Potassium-transporting ATPase subunit beta	SeqId_9994_217	197	Colon	1.00066	0.86738	1.15443	0.992744	0.998991
ADAMTSL1	Q8N6G6	ATL1	ADAMTS-like protein 1	SeqId_16890_37	197	Colon	0.999296	0.856506	1.16589	0.992857	0.998991
DAO	P14920	OXDA	D-amino-acid oxidase	SeqId_19120_33	197	Colon	0.999375	0.867568	1.15121	0.99309	0.998991
SERPINE1	P05121	PAI-1	Plasminogen activator inhibitor 1	SeqId_2925_9	197	Colon	0.99936	0.863496	1.1566	0.993144	0.998991
ELK1	P19419	ELK1	ETS domain-containing protein Elk-1	SeqId_10006_25	197	Colon	1.00056	0.868834	1.15226	0.993796	0.999136
PCBD2	Q9H0N5	PHS2	Pterin-4-alpha-carbinolamine dehydratase 2	SeqId_6899_37	197	Colon	1.00055	0.865837	1.15622	0.994047	0.999136
REN	P00797	Renin	Renin	SeqId_3396_54	197	Colon	1.00053	0.864742	1.15763	0.994343	0.999136
MMP14	P50281	MMP-14	Matrix metalloproteinase-14	SeqId_5002_76	197	Colon	0.9995	0.867012	1.15223	0.994497	0.999136
SULF2	Q8IWU5	SULF2	Extracellular sulfatase Sulf-2	SeqId_8305_18	197	Colon	1.00047	0.867946	1.15323	0.994834	0.999136
ITGB1|ITGA1	P05556|P56199	Integrin a1b1	Integrin alpha-I: beta-1 complex	SeqId_3503_4	197	Colon	0.999568	0.867566	1.15165	0.995228	0.999136
CKS1B	P61024	CKS-1	Cyclin-dependent kinases regulatory subunit 1	SeqId_12530_14	197	Colon	1.00042	0.870907	1.1492	0.995249	0.999136
S100A10	P60903	Calpactin I light chain	Protein S100-A10	SeqId_15318_75	197	Colon	0.999571	0.866859	1.1526	0.995289	0.999136
ARHGDIB	P52566	Rho-GDI beta	Rho GDP-dissociation inhibitor 2	SeqId_9846_32	197	Colon	0.999578	0.866115	1.15361	0.995399	0.999136
HTN1	P15515	HIS1	Histatin-1	SeqId_10608_9	197	Colon	0.99959	0.869185	1.14956	0.995411	0.999136
COCH	O43405	COCH	Cochlin	SeqId_7227_75	197	Colon	0.999598	0.8684	1.15062	0.995528	0.999136
TNFRSF12A	Q9NP84	TWEAKR	Tumor necrosis factor receptor superfamily member 12A	SeqId_5138_50	197	Colon	0.999631	0.86836	1.15075	0.995901	0.999136
SPINT3	P49223	SPIT3	Kunitz-type protease inhibitor 3	SeqId_7926_13	197	Colon	0.999515	0.830142	1.20344	0.99591	0.999136
GRB2	P62993	GRB2 adapter protein	Growth factor receptor-bound protein 2	SeqId_5464_52	197	Colon	0.999686	0.863775	1.15698	0.996639	0.999665
MYSM1	Q5VVJ2	MYSM1	Histone H2A deubiquitinase MYSM1	SeqId_11536_9	197	Colon	1.00025	0.866501	1.15465	0.997236	0.999788
CSF1R	P07333	M-CSF R	Macrophage colony-stimulating factor 1 receptor	SeqId_13682_47	197	Colon	1.00023	0.863836	1.15817	0.997521	0.999788
FEV	Q99581	FEV	Protein FEV	SeqId_12740_55	197	Colon	1.00021	0.868889	1.15137	0.997691	0.999788
CABLES2	Q9BTV7	CABL2	CDK5 and ABL1 enzyme substrate 2	SeqId_7105_7	197	Colon	0.999806	0.865597	1.15483	0.997899	0.999788
HRG	P04196	HRG	Histidine-rich glycoprotein	SeqId_4996_66	197	Colon	0.99984	0.867935	1.15179	0.998234	0.999788
BCL2L11	O43521	BIM	Bcl-2-like protein 11	SeqId_17451_13	197	Colon	0.999845	0.867535	1.15233	0.998295	0.999788
AKAP7	O43687	AKA7A	A-kinase anchor protein 7 isoforms alpha and beta	SeqId_18399_1	197	Colon	0.999855	0.86418	1.15683	0.998442	0.999788
TTL	Q8NG68	TTL	Tubulin--tyrosine ligase	SeqId_13973_62	197	Colon	1.00013	0.868481	1.15174	0.998528	0.999788
BGN	P21810	BGN	Biglycan	SeqId_3284_75	197	Colon	1.00013	0.866509	1.15435	0.998608	0.999788
EDN2	P20800	Endothelin 2	Endothelin-2	SeqId_12574_36	197	Colon	0.999916	0.867543	1.15249	0.999077	0.999788
SNX3	O60493	SNX3	Sorting nexin-3	SeqId_19503_2	197	Colon	1.00006	0.870898	1.14837	0.999353	0.999788
UBQLN4	Q9NRR5	UBQL4	Ubiquilin-4	SeqId_12720_71	197	Colon	0.999943	0.866446	1.15401	0.999374	0.999788
APEX1	P27695	APEX1	DNA-(apurinic or apyrimidinic site) lyase	SeqId_9849_13	197	Colon	0.999968	0.866573	1.1539	0.99965	0.999788
PAX4	O43316	PAX4	Paired box protein Pax-4	SeqId_12398_15	197	Colon	0.999977	0.865674	1.15512	0.99975	0.999788
COG8	Q96MW5	COG8	Conserved oligomeric Golgi complex subunit 8	SeqId_9543_131	197	Colon	0.999981	0.867138	1.15317	0.999788	0.999788
MGA	Q8IWI9	MGAP	MAX gene-associated protein	SeqId_11587_5	227	Colorectal	0.737325	0.645846	0.841761	6.52085648911849e-06	0.0323108
VASN	Q6EMK4	VASN	Vasorin	SeqId_5682_13	227	Colorectal	0.740833	0.645108	0.850761	2.1415215330781e-05	0.0530562
ANGPTL3	Q9Y5C1	ANGL3	Angiopoietin-related protein 3	SeqId_10391_1	227	Colorectal	0.752966	0.657053	0.86288	4.47514493178157e-05	0.0739145
CLEC3B	P05452	Tetranectin	Tetranectin	SeqId_5701_81	227	Colorectal	0.758536	0.661309	0.870057	7.84901742322134e-05	0.0972297
PPIB	P23284	PPIB	Peptidyl-prolyl cis-trans isomerase B	SeqId_4718_5	227	Colorectal	0.764256	0.662876	0.88114	0.000213293	0.206229
IL1B	P01584	IL-1b	Interleukin-1 beta	SeqId_3037_62	227	Colorectal	0.77461	0.675658	0.888055	0.000249723	0.206229
NAALAD2	Q9Y3Q0	NALD2	N-acetylated-alpha-linked acidic dipeptidase 2	SeqId_7986_98	227	Colorectal	1.26602	1.11022	1.44368	0.000430511	0.266991
MRPL32	Q9BYC8	RM32	39S ribosomal protein L32, mitochondrial	SeqId_7982_10	227	Colorectal	1.26976	1.11166	1.45035	0.000431066	0.266991
BCHE	P06276	Pseudocholinesterase	Cholinesterase	SeqId_15514_26	227	Colorectal	0.788152	0.688922	0.901675	0.000525222	0.289164
ANXA9	O76027	ANXA9	Annexin A9	SeqId_13588_11	227	Colorectal	1.26248	1.10513	1.44223	0.000599363	0.292142
NTRK1	P04629	TrkA	High affinity nerve growth factor receptor	SeqId_3477_63	227	Colorectal	0.781713	0.678549	0.900562	0.000648549	0.292142
RGMB	Q6NW40	RGMB	RGM domain family member B	SeqId_3331_8	227	Colorectal	0.775767	0.668851	0.899774	0.00079106	0.326642
USP14	P54578	UBP14	Ubiquitin carboxyl-terminal hydrolase 14	SeqId_19189_2	227	Colorectal	1.24369	1.08658	1.42351	0.00154977	0.438048
CA9	Q16790	Carbonic anhydrase 9	Carbonic anhydrase 9	SeqId_3798_71	227	Colorectal	0.798063	0.6938	0.917995	0.00158942	0.438048
ADGRF1	Q5T601	GPR110	Adhesion G-protein coupled receptor F1	SeqId_11243_90	227	Colorectal	0.810265	0.711069	0.923299	0.00159005	0.438048
PDILT	Q8N807	PDILT	Protein disulfide-isomerase-like protein of the testis	SeqId_7092_7	227	Colorectal	0.80299	0.700576	0.920376	0.00162192	0.438048
ARL5A	Q9Y689	ARL5A	ADP-ribosylation factor-like protein 5A	SeqId_18414_26	227	Colorectal	1.2279	1.07865	1.3978	0.00190244	0.438048
MST1	P26927	MSP	Hepatocyte growth factor-like protein	SeqId_4407_10	227	Colorectal	1.23395	1.08042	1.40931	0.00192943	0.438048
EVPL	Q92817	EVPL	Envoplakin	SeqId_14019_73	227	Colorectal	0.807415	0.703891	0.926163	0.00224554	0.438048
NCF1	P14598	NCF-1	Neutrophil cytosol factor 1	SeqId_17766_5	227	Colorectal	0.81394	0.713239	0.928859	0.00224894	0.438048
MTPAP	Q9NVV4	PAPD1	Poly(A) RNA polymerase, mitochondrial	SeqId_9028_5	227	Colorectal	0.812961	0.711196	0.929288	0.00240694	0.438048
TFF3	Q07654	TFF3	Trefoil factor 3	SeqId_4721_54	227	Colorectal	1.23379	1.07701	1.41341	0.00244681	0.438048
POLR3F	Q9H1D9	RPC6	DNA-directed RNA polymerase III subunit RPC6	SeqId_11444_49	227	Colorectal	0.80077	0.69353	0.924593	0.00245555	0.438048
NPPA	P01160	ANP	Atrial natriuretic factor	SeqId_5443_62	227	Colorectal	0.807167	0.702622	0.927267	0.00246982	0.438048
TF	P02787	Transferrin	Serotransferrin	SeqId_4162_54	227	Colorectal	1.23073	1.07589	1.40786	0.00247624	0.438048
PCSK1	P29120	NEC1	Neuroendocrine convertase 1	SeqId_13388_57	227	Colorectal	1.23429	1.07676	1.41486	0.00251461	0.438048
CSF3R	Q99062	G-CSF-R	Granulocyte colony-stimulating factor receptor	SeqId_2719_3	227	Colorectal	0.806602	0.701037	0.928062	0.00267173	0.438048
MMP8	P22894	MMP-8	Neutrophil collagenase	SeqId_9172_69	227	Colorectal	0.815867	0.714005	0.93226	0.00278161	0.438048
PRDX4	Q13162	PRDX4	Peroxiredoxin-4	SeqId_7789_182	227	Colorectal	0.805324	0.698627	0.928316	0.00282865	0.438048
ANGPTL4	Q9BY76	ANGL4	Angiopoietin-related protein 4	SeqId_3796_79	227	Colorectal	0.816086	0.71411	0.932625	0.00284308	0.438048
MFRP	Q9BY79	MFRP	Membrane frizzled-related protein	SeqId_3685_53	227	Colorectal	0.814441	0.711697	0.932017	0.0028515	0.438048
EPO	P01588	Epo	Erythropoietin	SeqId_5813_58	227	Colorectal	1.2255	1.07218	1.40075	0.00286357	0.438048
ENPP7	Q6UWV6	ENPP7	Ectonucleotide pyrophosphatase/phosphodiesterase family member 7	SeqId_4435_66	227	Colorectal	1.22134	1.06996	1.39415	0.0030615	0.438048
UNC5A	Q6ZN44	UNC5A	Netrin receptor UNC5A	SeqId_7975_97	227	Colorectal	1.21946	1.06931	1.3907	0.00308063	0.438048
CA10	Q9NS85	Carbonic Anhydrase X	Carbonic anhydrase-related protein 10	SeqId_13666_222	227	Colorectal	0.810531	0.705162	0.931645	0.00311152	0.438048
RNASE10	Q5GAN6	RNS10	Inactive ribonuclease-like protein 10	SeqId_5602_62	227	Colorectal	0.802201	0.692549	0.929215	0.00329276	0.438048
ZNF276	Q8N554	ZN276	Zinc finger protein 276	SeqId_14692_3	227	Colorectal	1.22925	1.07036	1.41173	0.00346813	0.438048
CSF3	P09919	G-CSF	Granulocyte colony-stimulating factor	SeqId_4840_73	227	Colorectal	1.21476	1.06603	1.38425	0.00350587	0.438048
TCTN2	Q96GX1	TECT2	Tectonic-2	SeqId_11433_11	227	Colorectal	0.814337	0.709413	0.93478	0.00351892	0.438048
IL1R1	P14778	IL-1 sRI	Interleukin-1 receptor type 1	SeqId_2991_9	227	Colorectal	1.22624	1.06917	1.40639	0.00354078	0.438048
TSSC4	Q9Y5U2	TSSC4	Protein TSSC4	SeqId_18181_2	227	Colorectal	1.21532	1.06517	1.38664	0.00375121	0.438048
CRNN	Q9UBG3	CRNN	Cornulin	SeqId_17738_7	227	Colorectal	0.82191	0.719811	0.938491	0.00375483	0.438048
ACP6	Q9NPH0	PPA6	Lysophosphatidic acid phosphatase type 6	SeqId_5742_14	227	Colorectal	1.21639	1.06525	1.38896	0.00380526	0.438048
UTS2	O95399	Urotensin-II	Urotensin-2	SeqId_6020_52	227	Colorectal	1.21897	1.06492	1.3953	0.00407148	0.438048
DNM2	P50570	DYN2	Dynamin-2	SeqId_11572_4	227	Colorectal	1.21536	1.06369	1.38866	0.00413304	0.438048
TNFRSF10D	Q9UBN6	TRAIL R4	Tumor necrosis factor receptor superfamily member 10D	SeqId_14121_24	227	Colorectal	1.20955	1.06193	1.37768	0.00417167	0.438048
IL1RAPL2	Q9NP60	IL-1 sR9	X-linked interleukin-1 receptor accessory protein-like 2	SeqId_5082_51	227	Colorectal	1.21343	1.06241	1.38593	0.00433522	0.438048
ANGPTL1	O95841	ANGL1:N-term	Angiopoietin-related protein 1:N-term	SeqId_9092_33	227	Colorectal	1.21574	1.06297	1.39046	0.0043534	0.438048
SST	P61278	Somatostatin-28	Somatostatin-28	SeqId_5957_30	227	Colorectal	1.21077	1.06141	1.38114	0.00440949	0.438048
GDA	Q9Y2T3	GUAD	Guanine deaminase	SeqId_12667_2	227	Colorectal	0.821048	0.716813	0.940441	0.00442026	0.438048
DNAJC15	Q9Y5T4	DJC15	DnaJ homolog subfamily C member 15	SeqId_7197_2	227	Colorectal	1.21017	1.06088	1.38046	0.00451313	0.438481
C2orf66	Q6UXQ4	CB066	Uncharacterized protein C2orf66	SeqId_5677_15	227	Colorectal	1.2082	1.05977	1.37742	0.00468254	0.441955
PCDHGC3	Q9UN70	PCDGK	Protocadherin gamma-C3	SeqId_7859_21	227	Colorectal	1.20901	1.05984	1.37917	0.00472727	0.441955
MEGF10	Q96KG7	MEG10	Multiple epidermal growth factor-like domains protein 10	SeqId_11168_3	227	Colorectal	1.21156	1.06008	1.38468	0.00486098	0.44448
SCARF2	Q96GP6	SREC-II:CD	Scavenger receptor class F member 2:Cytoplasmic domain	SeqId_9925_56	227	Colorectal	1.20825	1.05865	1.379	0.00503007	0.44448
CPOX	P36551	HEM6	Oxygen-dependent coproporphyrinogen-III oxidase, mitochondrial	SeqId_18241_18	227	Colorectal	1.21375	1.05996	1.38985	0.00507242	0.44448
NXPH1	P58417	NXPH1	Neurexophilin-1	SeqId_4562_1	227	Colorectal	1.2041	1.05721	1.37141	0.00514118	0.44448
IAPP	P10997	IAPP	Islet amyloid polypeptide	SeqId_19639_53	227	Colorectal	1.21199	1.05908	1.38698	0.0052028	0.44448
ATP13A1	Q9HD20	AT131	Manganese-transporting ATPase 13A1	SeqId_13659_36	227	Colorectal	1.20825	1.0578	1.38009	0.00529928	0.44505
HRK	O00198	HRK	Activator of apoptosis harakiri	SeqId_8008_28	227	Colorectal	0.809651	0.697005	0.940502	0.00573531	0.461665
SHISAL2A	Q6UWV7	F159A	Membrane protein FAM159A	SeqId_13431_74	227	Colorectal	1.20476	1.05538	1.37528	0.00581337	0.461665
REG4	Q9BYZ8	REG4	Regenerating islet-derived protein 4	SeqId_11102_22	227	Colorectal	1.21341	1.05753	1.39227	0.00582661	0.461665
RSPO3	Q9BXY4	RSPO3	R-spondin-3	SeqId_8427_118	227	Colorectal	1.20288	1.05426	1.37245	0.00604444	0.461665
TFF3	Q07654	TFF3	Trefoil factor 3	SeqId_8323_163	227	Colorectal	1.20584	1.05431	1.37914	0.00629646	0.461665
ADAM19	Q9H013	ADA19	Disintegrin and metalloproteinase domain-containing protein 19	SeqId_8948_13	227	Colorectal	1.20159	1.0532	1.37089	0.00631969	0.461665
APBB2	Q92870	APBB2:PID 2	Amyloid beta A4 precursor protein-binding family B member 2:Phosphotyrosine Interaction Domain 2	SeqId_12761_12	227	Colorectal	1.20061	1.05288	1.36906	0.00634826	0.461665
PRND	Q9UKY0	PRND	Prion-like protein doppel	SeqId_18231_147	227	Colorectal	0.829122	0.724633	0.948677	0.00639861	0.461665
BCAP29	Q9UHQ4	BAP29	B-cell receptor-associated protein 29	SeqId_11570_94	227	Colorectal	1.19949	1.05242	1.3671	0.00641843	0.461665
MCL1	Q07820	Mcl-1	Induced myeloid leukemia cell differentiation protein Mcl-1	SeqId_10396_6	227	Colorectal	0.831133	0.72743	0.949622	0.00652406	0.461665
IMPA1	P29218	IMPA1	Inositol monophosphatase 1	SeqId_17796_15	227	Colorectal	1.19682	1.05145	1.36229	0.00654104	0.461665
RGS1	Q08116	RGS1	Regulator of G-protein signaling 1	SeqId_18945_11	227	Colorectal	0.830781	0.726735	0.949723	0.00661518	0.461665
HP	P00738	HPT	Haptoglobin isoform 2	SeqId_7905_30	227	Colorectal	1.21345	1.05352	1.39765	0.00729545	0.465346
PLA1A	Q53H76	PLA1A	Phospholipase A1 member A	SeqId_9518_95	227	Colorectal	1.19897	1.05011	1.36893	0.00729723	0.465346
THSD7A	Q9UPZ6	THS7A:TSP type-1 domain 17	Thrombospondin type-1 domain-containing protein 7A:Thrombospondin type-1 domain 17	SeqId_9600_55	227	Colorectal	1.1988	1.04977	1.36899	0.00742423	0.465346
TMEM132A	Q24JP5	T132A	Transmembrane protein 132A	SeqId_7871_16	227	Colorectal	0.839272	0.738185	0.954201	0.00745162	0.465346
GLUL	P15104	GLNA	Glutamine synthetase	SeqId_19238_12	227	Colorectal	1.20062	1.05004	1.3728	0.00749246	0.465346
NFKB1	P19838	NF-kappa-B p105	Nuclear factor NF-kappa-B p105 subunit	SeqId_9869_28	227	Colorectal	0.831453	0.726209	0.951948	0.00751332	0.465346
AGT	P01019	Angiotensinogen	Angiotensinogen	SeqId_3484_60	227	Colorectal	1.20978	1.05211	1.39107	0.00751614	0.465346
SMPD1	P17405	ASM	Sphingomyelin phosphodiesterase	SeqId_10818_36	227	Colorectal	1.20549	1.05102	1.38265	0.00755522	0.465346
LAMP1	P11279	LAMP1	Lysosome-associated membrane glycoprotein 1	SeqId_16902_17	227	Colorectal	1.19313	1.0478	1.35862	0.00770864	0.465346
PKN1	Q16512	PKN1	Serine/threonine-protein kinase N1	SeqId_12562_1	227	Colorectal	1.19844	1.04899	1.36917	0.0077245	0.465346
IL31	Q6EBC2	IL-31	Interleukin-31	SeqId_10455_196	227	Colorectal	0.835333	0.73173	0.953604	0.00774074	0.465346
DNAJC27	Q9NZQ0	DJC27	DnaJ homolog subfamily C member 27	SeqId_12799_65	227	Colorectal	1.19491	1.04802	1.3624	0.0077949	0.465346
SERPINF2	P08697	a2-Antiplasmin	Alpha-2-antiplasmin	SeqId_3024_18	227	Colorectal	0.836751	0.733532	0.954494	0.00796929	0.468118
JPT1	Q9UK76	HN1	Hematological and neurological expressed 1 protein	SeqId_19335_2	227	Colorectal	1.1934	1.04672	1.36062	0.00822978	0.468118
ITM2C	Q9NQX7	ITM2C:N-term	Integral membrane protein 2C:N-term	SeqId_10560_1	227	Colorectal	1.19453	1.04684	1.36305	0.00829325	0.468118
IFNA10	P01566	IFN10	Interferon alpha-10	SeqId_14128_121	227	Colorectal	1.19342	1.04614	1.36143	0.00850717	0.468118
CBS	P35520	CBS	Cystathionine beta-synthase	SeqId_10086_39	227	Colorectal	1.19222	1.04585	1.35908	0.00851958	0.468118
MAMDC2	Q7Z304	MAMC2	MAM domain-containing protein 2	SeqId_6119_14	227	Colorectal	0.829446	0.721217	0.953918	0.00875827	0.468118
PSG9	Q00887	PSG9	Pregnancy-specific beta-1-glycoprotein 9	SeqId_9335_28	227	Colorectal	1.19634	1.04622	1.36801	0.00877882	0.468118
THYN1	Q9P016	THYN1	Thymocyte nuclear protein 1	SeqId_12424_107	227	Colorectal	1.1941	1.04562	1.36367	0.0088329	0.468118
CAMK4	Q16566	KCC4	Calcium/calmodulin-dependent protein kinase type IV	SeqId_18904_23	227	Colorectal	1.1894	1.04452	1.35438	0.00886249	0.468118
PPP1R1A	Q13522	PPR1A	Protein phosphatase 1 regulatory subunit 1A	SeqId_17706_4	227	Colorectal	0.81446	0.698336	0.949894	0.00892284	0.468118
CTSA	P10619	Cathepsin A	Lysosomal protective protein	SeqId_3179_51	227	Colorectal	1.19651	1.04577	1.36897	0.00901503	0.468118
SIGLEC12	Q96PQ1	SIG12:Ig-like C2-type 2	Sialic acid-binding Ig-like lectin 12:Ig-like C2-type 2 domain, Isoform short	SeqId_8352_26	227	Colorectal	1.19653	1.04567	1.36915	0.00906556	0.468118
JAG1	P78504	JAG1:ECD	Protein jagged-1:Extracellular domain	SeqId_5092_51	227	Colorectal	1.19658	1.04544	1.36957	0.0091866	0.468118
SELL	P14151	sL-Selectin	L-Selectin	SeqId_4831_4	227	Colorectal	0.836213	0.730873	0.956736	0.0092189	0.468118
CD80	P33681	B7	T-lymphocyte activation antigen CD80	SeqId_13726_4	227	Colorectal	1.18796	1.04343	1.3525	0.00925844	0.468118
CSRP2	Q16527	CSRP2	Cysteine and glycine-rich protein 2	SeqId_12968_2	227	Colorectal	1.1909	1.0434	1.35924	0.00960241	0.476235
IFNGR2	P38484	INGR2:ECD	Interferon gamma receptor 2:Extracellular domain	SeqId_9180_6	227	Colorectal	1.18584	1.04223	1.34924	0.00965263	0.476235
ZNF75D	P51815	ZN75D	Zinc finger protein 75D	SeqId_11596_47	227	Colorectal	0.832504	0.724456	0.956666	0.00974906	0.476235
PRR16	Q569H4	PRR16	Protein Largen	SeqId_10621_26	227	Colorectal	0.835289	0.728629	0.957562	0.00981854	0.476235
ARF4	P18085	ARF4	ADP-ribosylation factor 4	SeqId_18408_26	227	Colorectal	1.18599	1.04168	1.3503	0.00996901	0.476235
HMOX2	P30519	HO-2	Heme oxygenase 2	SeqId_2622_18	227	Colorectal	0.832044	0.723415	0.956985	0.00999565	0.476235
OGN	P20774	MIME	Mimecan	SeqId_17224_12	227	Colorectal	1.18876	1.04177	1.35649	0.0102391	0.483186
LETMD1	Q6P1Q0	HCCR-1	LETM1 domain-containing protein 1	SeqId_5751_14	227	Colorectal	1.18786	1.0413	1.35505	0.0103975	0.486033
GFRA1	P56159	GFRa-1	GDNF family receptor alpha-1	SeqId_3314_74	227	Colorectal	0.835087	0.727385	0.958737	0.0105236	0.487331
SCO2	O43819	SCO2	Protein SCO2 homolog, mitochondrial	SeqId_16851_50	227	Colorectal	1.189	1.04087	1.35821	0.0107695	0.489222
ARHGAP30	Q7Z6I6	RHG30	Rho GTPase-activating protein 30	SeqId_12807_89	227	Colorectal	0.841216	0.73617	0.96125	0.0110622	0.489222
TMPRSS11D	O60235	TM11D	Transmembrane protease serine 11D	SeqId_6547_83	227	Colorectal	1.18783	1.04007	1.35657	0.0110937	0.489222
TIMELESS	Q9UNS1	TIMELESS	Protein timeless homolog	SeqId_17699_43	227	Colorectal	1.18458	1.03939	1.35005	0.011111	0.489222
CCL25	O15444	TECK	C-C motif chemokine 25	SeqId_2705_5	227	Colorectal	0.843166	0.739121	0.961857	0.011125	0.489222
COL8A1	P27658	CO8A1	Collagen alpha-1(VIII) chain	SeqId_4807_13	227	Colorectal	1.18435	1.03927	1.34968	0.0111568	0.489222
C20orf173	Q96LM9	CT173	Uncharacterized protein C20orf173	SeqId_7046_6	227	Colorectal	1.18475	1.03898	1.35097	0.0113768	0.492356
TNFRSF4	P43489	TNR4	Tumor necrosis factor receptor superfamily member 4	SeqId_3730_81	227	Colorectal	0.838586	0.731377	0.96151	0.0116554	0.492356
CLEC7A	Q9BXN2	CLC7A	C-type lectin domain family 7 member A	SeqId_3603_60	227	Colorectal	0.83772	0.730022	0.961306	0.0116662	0.492356
ST8SIA2	Q92186	SIA8B	Alpha-2,8-sialyltransferase 8B	SeqId_7920_30	227	Colorectal	0.834687	0.725322	0.960542	0.0116743	0.492356
NCALD	P61601	NCALD	Neurocalcin-delta	SeqId_17816_58	227	Colorectal	0.843271	0.738542	0.962851	0.0117514	0.492356
SMIM9	A6NGZ8	CX068	Small integral membrane protein 9	SeqId_8888_33	227	Colorectal	1.1897	1.03921	1.36198	0.0118245	0.492356
MGAT4B	Q9UQ53	MGT4B	Alpha-1,3-mannosyl-glycoprotein 4-beta-N-acetylglucosaminyltransferase B	SeqId_7141_21	227	Colorectal	1.19197	1.03911	1.36732	0.0121437	0.497458
FABP1	P07148	FABPL	Fatty acid-binding protein, liver	SeqId_11516_7	227	Colorectal	1.18329	1.03745	1.34964	0.0121478	0.497458
AMIGO1	Q86WK6	AMGO1:CD	Amphoterin-induced protein 1:Cytoplasmic domain	SeqId_9979_13	227	Colorectal	1.18615	1.03757	1.356	0.0124127	0.504139
IFNGR1	P15260	IFN-g R1	Interferon gamma receptor 1	SeqId_5825_49	227	Colorectal	0.839571	0.731566	0.963522	0.0128136	0.50599
MRPL58	Q14197	ICT1	Peptidyl-tRNA hydrolase ICT1, mitochondrial	SeqId_6380_23	227	Colorectal	1.18077	1.0359	1.34591	0.0128428	0.50599
SIRPA	P78324	SHPS1	Tyrosine-protein phosphatase non-receptor type substrate 1	SeqId_5430_66	227	Colorectal	1.1867	1.03699	1.35802	0.0128503	0.50599
GFRA3	O60609	GFRa-3	GDNF family receptor alpha-3	SeqId_2505_49	227	Colorectal	0.834078	0.722895	0.962361	0.0129326	0.50599
FMOD	Q06828	fibromodulin	fibromodulin	SeqId_6367_66	227	Colorectal	1.18428	1.03636	1.35332	0.0129689	0.50599
HERPUD2	Q9BSE4	HERP2	Homocysteine-responsive endoplasmic reticulum-resident ubiquitin-like domain member 2 protein	SeqId_9779_63	227	Colorectal	0.841877	0.734777	0.964588	0.013162	0.509512
CTSS	P25774	Cathepsin S	Cathepsin S	SeqId_3181_50	227	Colorectal	0.845068	0.739452	0.965769	0.013461	0.517049
APOH	P02749	b2-Glycoprotein I	Beta-2-glycoprotein 1	SeqId_8288_27	227	Colorectal	1.18304	1.0347	1.35264	0.0139328	0.531052
EPHA10	Q5JZY3	EPHAA	Ephrin type-A receptor 10	SeqId_5076_53	227	Colorectal	0.843703	0.736299	0.966775	0.0144299	0.540193
PRSS57	Q6UWY2	PRS57	Serine protease 57	SeqId_8351_17	227	Colorectal	0.844525	0.737576	0.966981	0.014444	0.540193
MAP1LC3B	Q9GZQ8	MLP3B	Microtubule-associated proteins 1A/1B light chain 3B	SeqId_11608_5	227	Colorectal	1.17578	1.03256	1.33888	0.0145465	0.540193
GAGE2A	Q6NT46	GAG2A	G antigen 2A	SeqId_18268_5	227	Colorectal	1.18411	1.03367	1.35645	0.0147818	0.540193
HLA-DQA2	P01906	DQA2	HLA class II histocompatibility antigen, DQ alpha 2 chain	SeqId_7757_5	227	Colorectal	1.18035	1.03285	1.34892	0.0149073	0.540193
LRP11	Q86VZ4	LRP11	Low-density lipoprotein receptor-related protein 11	SeqId_6713_4	227	Colorectal	0.84991	0.745505	0.968936	0.0150198	0.540193
SNX5	Q9Y5X3	SNX5	Sorting nexin-5	SeqId_18327_6	227	Colorectal	1.17871	1.03239	1.34577	0.0150424	0.540193
PRL	P01236	PRL	Prolactin	SeqId_2585_2	227	Colorectal	1.17977	1.03256	1.34797	0.0150512	0.540193
HSPB1	P04792	HSP 27	Heat shock protein beta-1	SeqId_11103_24	227	Colorectal	1.17881	1.03226	1.34618	0.0151538	0.540193
PROS1	P07225	Protein S	Vitamin K-dependent protein S	SeqId_2700_56	227	Colorectal	0.848931	0.743676	0.969083	0.0153084	0.541719
VAV1	P15498	VAV	Proto-oncogene vav	SeqId_5275_28	227	Colorectal	0.848283	0.742546	0.969076	0.0154152	0.541719
COPS2	P61201	CSN2	COP9 signalosome complex subunit 2	SeqId_14029_42	227	Colorectal	0.851107	0.746564	0.970289	0.0159055	0.549087
NXPH2	O95156	NXPH2	Neurexophilin-2	SeqId_9511_61	227	Colorectal	1.17648	1.03085	1.34268	0.0159224	0.549087
FSHB|CGA	P01225|P01215	FSH	Follicle stimulating hormone	SeqId_3032_11	227	Colorectal	0.765704	0.615921	0.951912	0.016228	0.549087
PSMA3	P25788	PSA3	Proteasome subunit alpha type-3	SeqId_18926_7	227	Colorectal	1.17452	1.03	1.33932	0.0163423	0.549087
SCP2D1	Q9UJQ7	SCP2D	SCP2 sterol-binding domain-containing protein 1	SeqId_14175_78	227	Colorectal	1.17071	1.02923	1.33163	0.016468	0.549087
SERPINA12	Q8IW75	Vaspin	Serpin A12	SeqId_6551_94	227	Colorectal	1.16826	1.02847	1.32706	0.0167706	0.549087
CTF1	Q16619	Cardiotrophin-1	Cardiotrophin-1	SeqId_2889_37	227	Colorectal	0.846413	0.738261	0.970409	0.0168189	0.549087
PDGFD	Q9GZP0	PDGFD	Platelet-derived growth factor D	SeqId_9341_1	227	Colorectal	1.18668	1.03131	1.36547	0.0168226	0.549087
MMP17	Q9ULZ9	MMP-17	Matrix metalloproteinase-17	SeqId_2838_53	227	Colorectal	0.843976	0.734393	0.969911	0.0168231	0.549087
SATB1	Q01826	SATB1	DNA-binding protein SATB1	SeqId_13511_29	227	Colorectal	0.84303	0.732883	0.969731	0.0168361	0.549087
KIF23	Q02241	KIF23	Kinesin-like protein KIF23	SeqId_5228_25	227	Colorectal	0.849114	0.742502	0.971033	0.0168754	0.549087
IFNLR1	Q8IU57	CRF2-12	Interferon lambda receptor 1	SeqId_7192_37	227	Colorectal	1.17629	1.02951	1.344	0.0169547	0.549087
CRYAA	P02489	Alpha crystallin A chain	Alpha-crystallin A chain	SeqId_10087_10	227	Colorectal	1.1768	1.02931	1.34542	0.0171803	0.552312
TP53	P04637	p53 R175H	Cellular tumor antigen p53 R175H mutant	SeqId_6168_11	227	Colorectal	1.17279	1.02855	1.33726	0.017294	0.552312
SEMA6A	Q9H2E6	Semaphorin-6A	Semaphorin-6A	SeqId_7945_10	227	Colorectal	1.19429	1.0317	1.3825	0.017407	0.552312
INS	P01308	Insulin	Insulin	SeqId_4883_56	227	Colorectal	0.839802	0.727159	0.969893	0.0175001	0.552312
DIMT1	Q9UNQ2	DIM1	Probable dimethyladenosine transferase	SeqId_12694_28	227	Colorectal	0.841917	0.730033	0.97095	0.0180191	0.562158
SERPINA11	Q86U17	SPA11	Serpin A11	SeqId_9002_36	227	Colorectal	1.18199	1.02904	1.35768	0.018039	0.562158
ACAA1	P09110	THIK	3-ketoacyl-CoA thiolase, peroxisomal	SeqId_17782_23	227	Colorectal	1.17537	1.02747	1.34455	0.0185208	0.565515
UGT2A1	P0DTE4	UD2A1	UDP-glucuronosyltransferase 2A1	SeqId_8907_11	227	Colorectal	0.851476	0.74473	0.973521	0.0186392	0.565515
IGFALS	P35858	IGFALS	Insulin-like growth factor-binding protein complex acid labile subunit	SeqId_6605_17	227	Colorectal	1.17916	1.02774	1.35289	0.0187609	0.565515
KAAG1	Q9UBP8	KAAG1	Kidney-associated antigen 1	SeqId_19492_5	227	Colorectal	1.16925	1.0262	1.33223	0.0188479	0.565515
UBE2L3	P68036	UB2L3	Ubiquitin-conjugating enzyme E2 L3	SeqId_3874_8	227	Colorectal	0.848604	0.739877	0.973309	0.018939	0.565515
BOLA2	Q9H3K6	BolA-like protein 2	BolA-like protein 2	SeqId_8404_102	227	Colorectal	1.1674	1.02575	1.32861	0.0190178	0.565515
AXIN2	Q9Y2T1	AXIN2	Axin-2	SeqId_8429_16	227	Colorectal	1.16942	1.02598	1.3329	0.0190674	0.565515
NAPG	Q99747	SNAG	Gamma-soluble NSF attachment protein	SeqId_17773_26	227	Colorectal	0.852599	0.746079	0.974326	0.0191819	0.565515
TSSK2	Q96PF2	TSSK2	Testis-specific serine/threonine-protein kinase 2	SeqId_7873_32	227	Colorectal	0.847787	0.738332	0.973468	0.0192184	0.565515
CAV3	P56539	CAV3	Caveolin-3	SeqId_8690_25	227	Colorectal	1.17245	1.026	1.33981	0.0194348	0.565515
GDF15	Q99988	MIC-1	Growth/differentiation factor 15	SeqId_4374_45	227	Colorectal	1.20014	1.02978	1.39867	0.0195042	0.565515
LILRA2	Q8N149	LIRA2	Leukocyte immunoglobulin-like receptor subfamily A member 2	SeqId_15614_168	227	Colorectal	0.85646	0.752028	0.975394	0.0195162	0.565515
SERPINA3	P01011	a1-Antichymotrypsin	Alpha-1-antichymotrypsin	SeqId_2879_9	227	Colorectal	1.17382	1.02578	1.34322	0.019806	0.567524
NUDT3	O95989	NUDT3	Diphosphoinositol polyphosphate phosphohydrolase 1	SeqId_12796_44	227	Colorectal	1.16457	1.02429	1.32406	0.0199891	0.567524
BTNL9	Q6UXG8	BTNL9	Butyrophilin-like protein 9	SeqId_7950_142	227	Colorectal	0.842661	0.729457	0.973432	0.0200273	0.567524
CHST12	Q9NRB3	CHSTC	Carbohydrate sulfotransferase 12	SeqId_6626_81	227	Colorectal	0.85285	0.74578	0.975292	0.0200437	0.567524
TNFRSF10B	O14763	TRAIL R2:ECD	Tumor necrosis factor receptor superfamily member 10B:Extracellular domain, TNFR-Cys domains 1-3	SeqId_5534_49	227	Colorectal	0.849409	0.740005	0.974986	0.0203356	0.572517
CEBPB	P17676	CEBPB	CCAAT/enhancer-binding protein beta	SeqId_15675_3	227	Colorectal	1.16756	1.02418	1.33102	0.0204839	0.573435
CNTN2	Q02246	CNTN2	Contactin-2	SeqId_3296_92	227	Colorectal	0.85276	0.744836	0.976323	0.02105	0.583578
ALKBH3	Q96Q83	ALKB3	Alpha-ketoglutarate-dependent dioxygenase alkB homolog 3	SeqId_18401_18	227	Colorectal	1.16509	1.02315	1.32671	0.0211483	0.583578
PRPSAP2	O60256	KPRB	Phosphoribosyl pyrophosphate synthase-associated protein 2	SeqId_19150_20	227	Colorectal	1.16678	1.02332	1.33035	0.0211996	0.583578
LRP11	Q86VZ4	LRP11	Low-density lipoprotein receptor-related protein 11	SeqId_15472_16	227	Colorectal	0.857707	0.752577	0.977522	0.0214044	0.585007
IL17A	Q16552	IL-17	Interleukin-17A	SeqId_9170_24	227	Colorectal	1.16847	1.02307	1.33453	0.0216544	0.585007
EIF4B	P23588	IF4B	Eukaryotic translation initiation factor 4B	SeqId_14675_20	227	Colorectal	1.16495	1.02253	1.32721	0.0217437	0.585007
NEO1	Q92859	NEO1	Neogenin	SeqId_8900_28	227	Colorectal	0.850965	0.741332	0.976811	0.0218238	0.585007
GLTPD2	A6NH11	GLTD2	Glycolipid transfer protein domain-containing protein 2	SeqId_7948_129	227	Colorectal	0.846341	0.733864	0.976056	0.0218418	0.585007
C1orf43	Q9BWL3	CA043	Uncharacterized protein C1orf43	SeqId_6937_251	227	Colorectal	1.16518	1.02218	1.32819	0.0221109	0.588865
BPTF	Q12830	BPTF	Nucleosome-remodeling factor subunit BPTF	SeqId_12482_5	227	Colorectal	1.16544	1.02207	1.32891	0.0222536	0.588865
CDH7	Q9ULB5	CADH7	Cadherin-7	SeqId_7959_34	227	Colorectal	0.858918	0.753793	0.978705	0.0224215	0.588865
TNFAIP3	P21580	TNFAIP3	Tumor necrosis factor alpha-induced protein 3	SeqId_14009_65	227	Colorectal	0.853102	0.744247	0.977878	0.0225363	0.588865
YWHAE	P62258	14-3-3E	14-3-3 protein epsilon	SeqId_14157_21	227	Colorectal	1.16479	1.02159	1.32808	0.0226631	0.588865
ST6GALNAC1	Q9NSC7	SIA7A	Alpha-N-acetylgalactosaminide alpha-2,6-sialyltransferase 1	SeqId_7867_154	227	Colorectal	0.850709	0.740247	0.977654	0.0226989	0.588865
MYRF	Q9Y2G1	MRF	Myelin regulatory factor	SeqId_8843_34	227	Colorectal	0.852923	0.743439	0.978532	0.0232307	0.591553
PDE1A	P54750	PDE1A	Calcium/calmodulin-dependent 3',5'-cyclic nucleotide phosphodiesterase 1A	SeqId_5253_1	227	Colorectal	0.856844	0.749764	0.979217	0.0233078	0.591553
SYT8	Q8NBV8	SYT8	Synaptotagmin-8	SeqId_7932_23	227	Colorectal	0.852082	0.741972	0.978533	0.0233669	0.591553
ASTL	Q6HA08	ASTL	Astacin-like metalloendopeptidase	SeqId_7993_23	227	Colorectal	0.848658	0.736244	0.978235	0.0236028	0.591553
APOB	P04114	Apo B	Apolipoprotein B	SeqId_2797_56	227	Colorectal	0.860255	0.755118	0.98003	0.0236173	0.591553
F13B|F13A1	P05160|P00488	Coagulation factor XIII	Coagulation factor XIII	SeqId_16927_9	227	Colorectal	0.860748	0.75591	0.980125	0.0236384	0.591553
ENTPD6	O75354	ENTP6	Ectonucleoside triphosphate diphosphohydrolase 6	SeqId_8932_1	227	Colorectal	1.15725	1.01968	1.31339	0.0237108	0.591553
CD2	P06729	CD2	T-cell surface antigen CD2	SeqId_7100_31	227	Colorectal	1.17986	1.02226	1.36175	0.0237619	0.591553
C1S	P09871	C1s	Complement C1s subcomponent	SeqId_8840_61	227	Colorectal	0.859751	0.754059	0.980258	0.0239491	0.591553
YME1L1	Q96TA2	YMEL1	ATP-dependent zinc metalloprotease YME1L1	SeqId_11190_129	227	Colorectal	0.849424	0.737169	0.978774	0.0240283	0.591553
ING1	Q9UK53	ING1	Inhibitor of growth protein 1	SeqId_3888_8	227	Colorectal	0.858608	0.751935	0.980415	0.0243084	0.591553
LINGO1	Q96FE5	LIGO1	Leucine-rich repeat and immunoglobulin-like domain-containing nogo receptor-interacting protein 1	SeqId_6620_82	227	Colorectal	1.1674	1.01981	1.33636	0.0248079	0.591553
IQCF3	P0C7M6	IQCF3	IQ domain-containing protein F3	SeqId_13439_6	227	Colorectal	0.85284	0.742152	0.980035	0.0248113	0.591553
UGP2	Q16851	UGPA1	UTP--glucose-1-phosphate uridylyltransferase	SeqId_13939_14	227	Colorectal	1.1657	1.01955	1.3328	0.0248807	0.591553
HP	P00738	Haptoglobin, Mixed Type	Haptoglobin	SeqId_3054_3	227	Colorectal	1.16805	1.0197	1.33798	0.0249927	0.591553
SLC26A11	Q86WA9	S2611	Sodium-independent sulfate anion transporter	SeqId_13502_2	227	Colorectal	1.1619	1.019	1.32483	0.0250213	0.591553
MSLN	Q13421	Mesothelin	Mesothelin	SeqId_3893_64	227	Colorectal	0.856326	0.747695	0.980741	0.025028	0.591553
CASS4	Q9NQ75	CT032	Cas scaffolding protein family member 4	SeqId_12855_16	227	Colorectal	1.15782	1.01843	1.31629	0.025157	0.591553
PENK	P01210	PENK	Proenkephalin-A	SeqId_9076_25	227	Colorectal	0.858525	0.751181	0.981208	0.0251963	0.591553
PIP4K2B	P78356	PI42B	Phosphatidylinositol 5-phosphate 4-kinase type-2 beta	SeqId_18232_42	227	Colorectal	0.857923	0.750162	0.981163	0.0252417	0.591553
DPEP2	Q9H4A9	DPEP2	Dipeptidase 2	SeqId_8327_26	227	Colorectal	1.15875	1.01839	1.31844	0.0253096	0.591553
CD5	P06127	CD5:CD	T-cell surface glycoprotein CD5:Cytoplasmic domain	SeqId_14065_11	227	Colorectal	1.16309	1.01849	1.32821	0.0257099	0.594208
SRXN1	Q9BYN0	SRXN1	Sulfiredoxin-1	SeqId_14268_4	227	Colorectal	1.16317	1.0185	1.32839	0.0257169	0.594208
IGSF11	Q5DX21	IGS11:CD	Immunoglobulin superfamily member 11:Cytoplasmic domain	SeqId_10700_10	227	Colorectal	1.1595	1.01798	1.3207	0.0258588	0.594208
PDRG1	Q9NUG6	PDRG1	p53 and DNA damage-regulated protein 1	SeqId_12593_33	227	Colorectal	0.860188	0.753436	0.982067	0.0259029	0.594208
ARF6	P62330	ARF6	ADP-ribosylation factor 6	SeqId_12425_104	227	Colorectal	1.16165	1.01798	1.3256	0.0261096	0.595196
ASAP2	O43150	ASAP2	Arf-GAP with SH3 domain, ANK repeat and PH domain-containing protein 2	SeqId_13518_5	227	Colorectal	0.863011	0.7576	0.983089	0.0266496	0.595196
FSTL4	Q6MZW2	FSTL4	Follistatin-related protein 4	SeqId_9350_3	227	Colorectal	0.856158	0.746241	0.982265	0.0267426	0.595196
RAB39B	Q96DA2	RB39B	Ras-related protein Rab-39B	SeqId_12403_30	227	Colorectal	1.16016	1.01722	1.32318	0.0267933	0.595196
PCK1	P35558	PCKGC	Phosphoenolpyruvate carboxykinase, cytosolic [GTP]	SeqId_18182_24	227	Colorectal	1.16301	1.01746	1.32937	0.026847	0.595196
DMKN	Q6E0U4	Dermokine	Dermokine	SeqId_8535_102	227	Colorectal	1.15925	1.01701	1.32138	0.0269278	0.595196
HEXB	P07686	Hexosaminidase B	Beta-hexosaminidase subunit beta	SeqId_15470_11	227	Colorectal	1.16053	1.01707	1.32421	0.0270037	0.595196
NPW	Q8N729	Neuropeptide W	Neuropeptide W	SeqId_9986_14	227	Colorectal	1.16295	1.01697	1.32989	0.0273945	0.595196
MAP3K3	Q99759	MAP3K3	Mitogen-activated protein kinase kinase kinase 3	SeqId_12990_39	227	Colorectal	0.8585	0.749641	0.983167	0.0274267	0.595196
NCR3	O14931	NKp30	Natural cytotoxicity triggering receptor 3	SeqId_3003_29	227	Colorectal	0.859198	0.750698	0.98338	0.0275715	0.595196
FCAR	P24071	FCAR	Immunoglobulin alpha Fc receptor	SeqId_4987_17	227	Colorectal	1.1616	1.01645	1.32749	0.0278426	0.595196
CXCL13	O43927	BLC	C-X-C motif chemokine 13	SeqId_3487_32	227	Colorectal	1.16487	1.0167	1.33463	0.0279025	0.595196
JPH4	Q96JJ6	JPH4	Junctophilin-4	SeqId_9111_40	227	Colorectal	1.15819	1.016	1.32028	0.0279884	0.595196
SERPINA1	P01009	a1-Antitrypsin	Alpha-1-antitrypsin	SeqId_3580_25	227	Colorectal	1.16083	1.01608	1.32619	0.0281766	0.595196
ESRRA	P11474	ERRalpha	Steroid hormone receptor ERR1	SeqId_9873_17	227	Colorectal	1.15968	1.01591	1.3238	0.0282577	0.595196
NEGR1	Q7Z3B1	NEGR1	Neuronal growth regulator 1	SeqId_13109_82	227	Colorectal	0.860841	0.752965	0.984171	0.0282663	0.595196
CHST3	Q7LGC8	CHST3	Carbohydrate sulfotransferase 3	SeqId_7189_55	227	Colorectal	0.85464	0.74269	0.983465	0.028325	0.595196
STK17B	O94768	DRAK2	Serine/threonine-protein kinase 17B	SeqId_8399_6	227	Colorectal	1.15904	1.01567	1.32264	0.0284701	0.595196
FGF10	O15520	FGF-10	Fibroblast growth factor 10	SeqId_2441_2	227	Colorectal	0.858744	0.74936	0.984095	0.0284778	0.595196
MED4	Q9NPJ6	MED4	Mediator of RNA polymerase II transcription subunit 4	SeqId_14021_81	227	Colorectal	1.15338	1.0151	1.31049	0.0285215	0.595196
ASCC1	Q8N9N2	ASCC1	Activating signal cointegrator 1 complex subunit 1	SeqId_10647_18	227	Colorectal	0.865503	0.760528	0.984967	0.0285527	0.595196
GSK3A	P49840	GSK-3 alpha	Glycogen synthase kinase-3 alpha	SeqId_3441_64	227	Colorectal	1.15645	1.01533	1.31718	0.0285886	0.595196
PPM1A	P35813	Protein phophatase 2Ca	Protein phosphatase 1A	SeqId_12619_14	227	Colorectal	1.1593	1.01529	1.32375	0.0289506	0.600209
TMX2	Q9Y320	TMX2	Thioredoxin-related transmembrane protein 2	SeqId_10675_223	227	Colorectal	1.15859	1.01509	1.32236	0.0291044	0.600369
PKD2	Q13563	PKD2:CD 4	Polycystin-2:Cytoplasmic domain 4	SeqId_13745_10	227	Colorectal	1.16135	1.01523	1.32849	0.0292303	0.600369
IL22RA1	Q8N6P7	IL22RA1	Interleukin-22 receptor subunit alpha-1	SeqId_3620_67	227	Colorectal	0.860012	0.750881	0.985002	0.0293863	0.600369
CLMP	Q9H6B4	ACAM:CD	CXADR-like membrane protein:Cytoplasmic domain	SeqId_9585_80	227	Colorectal	0.85496	0.742463	0.984503	0.0294816	0.600369
MGAT4A	Q9UM21	MGT4A	Alpha-1,3-mannosyl-glycoprotein 4-beta-N-acetylglucosaminyltransferase A	SeqId_9392_43	227	Colorectal	1.15909	1.01476	1.32394	0.0295641	0.600369
CEMIP2	Q9UHN6	TMEM2	Transmembrane protein 2	SeqId_8992_1	227	Colorectal	1.15959	1.01457	1.32535	0.0298455	0.600729
PSME1	Q06323	PSME1	Proteasome activator complex subunit 1	SeqId_5918_5	227	Colorectal	0.862437	0.754613	0.985669	0.0298684	0.600729
DNAJA2	O60884	DNJA2	DnaJ homolog subfamily A member 2	SeqId_11582_63	227	Colorectal	1.15744	1.0143	1.32078	0.0299455	0.600729
HTRA2	O43464	HTRA2	Serine protease HTRA2, mitochondrial	SeqId_3317_33	227	Colorectal	1.16253	1.01453	1.33213	0.0301826	0.60256
GPC4	O75487	GPC4	Glypican-4	SeqId_18892_48	227	Colorectal	1.15739	1.01402	1.32102	0.03028	0.60256
IL36RN	Q9UBH0	IL-1F5	Interleukin-36 receptor antagonist protein	SeqId_18375_28	227	Colorectal	1.15558	1.01337	1.31774	0.0309125	0.609147
DNAJC4	Q9NNZ3	DNJC4:C-term	DnaJ homolog subfamily C member 4:C-term	SeqId_8653_132	227	Colorectal	1.15631	1.01339	1.3194	0.0309648	0.609147
AIP	O00170	AIP	AH receptor-interacting protein	SeqId_3839_60	227	Colorectal	0.86242	0.753779	0.986718	0.0311894	0.609147
SLC4A8	Q2Y0W8	S4A8	Electroneutral sodium bicarbonate exchanger 1	SeqId_12798_46	227	Colorectal	1.15557	1.01302	1.31819	0.0313568	0.609147
LRTM2	Q8N967	LRTM2	Leucine-rich repeat and transmembrane domain-containing protein 2	SeqId_8906_60	227	Colorectal	1.1526	1.01265	1.31189	0.031532	0.609147
MYOC	Q99972	MYOC	Myocilin	SeqId_16558_2	227	Colorectal	0.85828	0.746517	0.986777	0.0317927	0.609147
CLPP	Q16740	ClpP endopeptidase	ATP-dependent Clp protease proteolytic subunit, mitochondrial	SeqId_17196_5	227	Colorectal	1.15672	1.01259	1.32136	0.0320122	0.609147
ACP2	P11117	Lysosomal acid phosphatase	Lysosomal acid phosphatase	SeqId_9237_54	227	Colorectal	1.14942	1.01197	1.30554	0.0321094	0.609147
CFP	P27918	Properdin	Properdin	SeqId_2960_66	227	Colorectal	0.863385	0.754806	0.987583	0.0321766	0.609147
YARS1	P54577	SYYC	Tyrosine--tRNA ligase, cytoplasmic	SeqId_19270_26	227	Colorectal	0.867042	0.760893	0.988	0.0322585	0.609147
FKBP4	Q02790	FKBP52 protein	Peptidyl-prolyl cis-trans isomerase FKBP4	SeqId_17722_5	227	Colorectal	1.15656	1.01222	1.32147	0.0324633	0.609147
IL5	P05113	IL-5	Interleukin-5	SeqId_11071_1	227	Colorectal	1.15598	1.01217	1.32021	0.0324757	0.609147
IL22	Q9GZX6	IL-22	Interleukin-22	SeqId_2778_10	227	Colorectal	0.861916	0.752114	0.987747	0.0325713	0.609147
TRAT1	Q6PIZ9	TRAT1	T-cell receptor-associated transmembrane adapter 1	SeqId_7224_11	227	Colorectal	1.15713	1.0121	1.32294	0.032676	0.609147
NPFF	O15130	NPFF	Pro-FMRFamide-related neuropeptide FF	SeqId_5617_41	227	Colorectal	0.868267	0.76268	0.988471	0.0327374	0.609147
RFESD	Q8TAC1	RFESD	Rieske domain-containing protein	SeqId_13603_7	227	Colorectal	1.15224	1.01166	1.31235	0.0327866	0.609147
CRLF2	Q9HC73	TSLP R	Cytokine receptor-like factor 2	SeqId_13694_24	227	Colorectal	1.15205	1.01162	1.31198	0.0328215	0.609147
EFNB1	P98172	EFNB1	Ephrin-B1	SeqId_13104_32	227	Colorectal	0.863925	0.755333	0.98813	0.0328239	0.609147
TESC	Q96BS2	TESC	Calcineurin B homologous protein 3	SeqId_12831_21	227	Colorectal	0.863035	0.753567	0.988405	0.0332926	0.613029
GKN2	Q86XP6	GKN2	Gastrokine-2	SeqId_6416_8	227	Colorectal	1.15576	1.01145	1.32066	0.0334004	0.613029
TERF1	P54274	TERF1	Telomeric repeat-binding factor 1	SeqId_10049_112	227	Colorectal	1.15471	1.01137	1.31836	0.0334042	0.613029
FGF16	O43320	FGF-16	Fibroblast growth factor 16	SeqId_4393_3	227	Colorectal	0.864894	0.756225	0.98918	0.0341066	0.62112
MDM1	Q8TC05	MDM1	Nuclear protein MDM1	SeqId_7898_29	227	Colorectal	1.15111	1.01057	1.3112	0.0341577	0.62112
DLK2	Q6UY11	EGFL9	Protein delta homolog 2	SeqId_9359_9	227	Colorectal	0.857025	0.742918	0.988659	0.0343059	0.62112
FBXO3	Q9UK99	FBX3	F-box only protein 3	SeqId_14628_72	227	Colorectal	0.86448	0.755391	0.989322	0.0343465	0.62112
PXDN	Q92626	PXDN	Peroxidasin homolog	SeqId_13463_1	227	Colorectal	1.16319	1.01104	1.33824	0.0345543	0.621689
PCDHB1	Q9Y5F3	PCDB1	Protocadherin beta-1	SeqId_9941_70	227	Colorectal	1.15325	1.01034	1.31636	0.0346531	0.621689
RPS7	P62081	RS7	40S ribosomal protein S7	SeqId_3864_5	227	Colorectal	0.863212	0.753027	0.98952	0.0347543	0.621689
BSG	P35613	BASI	Basigin	SeqId_3585_54	227	Colorectal	0.864073	0.754247	0.989891	0.0351614	0.626669
GBP1	P32455	GBP1	Guanylate-binding protein 1	SeqId_15326_64	227	Colorectal	1.15606	1.00989	1.32337	0.0354865	0.626669
FKBP6	O75344	FKBP6	Inactive peptidyl-prolyl cis-trans isomerase FKBP6	SeqId_12529_32	227	Colorectal	0.868376	0.761281	0.990537	0.0355899	0.626669
HIBCH	Q6NVY1	HIBCH	3-hydroxyisobutyryl-CoA hydrolase, mitochondrial	SeqId_12396_19	227	Colorectal	1.1495	1.00933	1.30913	0.035737	0.626669
TOX3	O15405	TOX3	TOX high mobility group box family member 3	SeqId_12717_65	227	Colorectal	1.15201	1.00946	1.31469	0.0357527	0.626669
ECI2	O75521	PECI	Enoyl-CoA delta isomerase 2, mitochondrial	SeqId_12859_33	227	Colorectal	1.15019	1.00932	1.31071	0.0357982	0.626669
CD83	Q01151	CD83	CD83 antigen	SeqId_5065_8	227	Colorectal	1.15073	1.0092	1.31211	0.0360129	0.626669
CD74	P04233	HG2A	HLA class II histocompatibility antigen gamma chain	SeqId_8748_45	227	Colorectal	1.14932	1.0091	1.30904	0.0360469	0.626669
PACSIN3	Q9UKS6	PACN3	Protein kinase C and casein kinase substrate in neurons protein 3	SeqId_14674_63	227	Colorectal	0.865976	0.7569	0.99077	0.036171	0.626669
CXCL17	Q6UXB2	VCC1	C-X-C motif chemokine 17	SeqId_9495_10	227	Colorectal	1.15142	1.00899	1.31395	0.0363688	0.627901
DLK1	P80370	DLK1	Protein delta homolog 1	SeqId_6373_54	227	Colorectal	0.86738	0.758808	0.991486	0.0370404	0.634866
CLEC2A	Q6UVW9	CLC2A	C-type lectin domain family 2 member A	SeqId_10953_14	227	Colorectal	1.14931	1.00836	1.30997	0.0370948	0.634866
PLXNB3	Q9ULL4	PLXB3	Plexin-B3	SeqId_16922_53	227	Colorectal	1.15268	1.00849	1.31748	0.0371566	0.634866
APOE	P02649	Apo E2	Apolipoprotein E (isoform E2)	SeqId_5312_49	227	Colorectal	0.869519	0.762181	0.991972	0.0375337	0.639105
TGIF2	Q9GZN2	TGIF2	Homeobox protein TGIF2	SeqId_9847_21	227	Colorectal	0.868056	0.75957	0.992036	0.0377651	0.639169
SMARCC1	Q92922	SMRC1	SWI/SNF complex subunit SMARCC1	SeqId_11180_17	227	Colorectal	0.863808	0.752346	0.991782	0.0377955	0.639169
IL23R	Q5VWK5	IL-23 R	Interleukin-23 receptor	SeqId_5088_175	227	Colorectal	1.15023	1.00782	1.31278	0.0379459	0.63953
FGF6	P10767	FGF-6	Fibroblast growth factor 6	SeqId_4130_71	227	Colorectal	0.859356	0.744608	0.991787	0.0381929	0.64151
APOE	P02649	Apo E3	Apolipoprotein E (isoform E3)	SeqId_2937_10	227	Colorectal	0.871797	0.765542	0.9928	0.038549	0.644788
INHBB	P09529	Activin B	Activin B	SeqId_16746_12	227	Colorectal	0.865739	0.755153	0.992519	0.0386683	0.644788
ARL11	Q969Q4	ARL11	ADP-ribosylation factor-like protein 11	SeqId_12433_8	227	Colorectal	1.15111	1.00728	1.31547	0.0387784	0.644788
ZNF334	Q9HCZ1	ZN334	Zinc finger protein 334	SeqId_12763_69	227	Colorectal	1.15088	1.0071	1.31518	0.0390282	0.646771
FAM241B	Q96D05	CJ035	Uncharacterized protein C10orf35	SeqId_8220_15	227	Colorectal	1.14733	1.00684	1.30742	0.0391795	0.647114
CD46	P15529	CD46	Membrane cofactor protein	SeqId_17682_1	227	Colorectal	0.866315	0.755671	0.99316	0.0395471	0.648318
BCAT2	O15382	BCAT2	Branched-chain-amino-acid aminotransferase, mitochondrial	SeqId_19365_11	227	Colorectal	1.14814	1.00653	1.30966	0.0396892	0.648318
CD55	P08174	DAF	Complement decay-accelerating factor	SeqId_5069_9	227	Colorectal	0.865662	0.75441	0.993321	0.0398323	0.648318
LILRB3	O75022	LIRB3	Leukocyte immunoglobulin-like receptor subfamily B member 3	SeqId_11334_7	227	Colorectal	0.867102	0.756843	0.993422	0.0398684	0.648318
CRADD	P78560	CRADD	Death domain-containing protein CRADD	SeqId_15322_35	227	Colorectal	1.15032	1.0062	1.31507	0.0403155	0.648318
FANK1	Q8TC84	FANK1	Fibronectin type 3 and ankyrin repeat domains protein 1	SeqId_15581_16	227	Colorectal	1.15089	1.00616	1.31642	0.0404026	0.648318
ST8SIA4	Q92187	SIA8D	CMP-N-acetylneuraminate-poly-alpha-2,8-sialyltransferase	SeqId_7038_45	227	Colorectal	1.1439	1.00576	1.30101	0.0406167	0.648318
CDCP1	Q9H5V8	CDCP1	CUB domain-containing protein 1	SeqId_16818_200	227	Colorectal	1.15637	1.00621	1.32894	0.0406389	0.648318
GNRH1	P01148	GON1	Progonadoliberin-1	SeqId_5627_53	227	Colorectal	1.14637	1.00546	1.30702	0.0412103	0.648318
FOLH1	Q04609	PSMA	Glutamate carboxypeptidase 2	SeqId_5478_50	227	Colorectal	1.14625	1.00537	1.30686	0.0413463	0.648318
MAP2K3	P46734	MP2K3	Dual specificity mitogen-activated protein kinase kinase 3	SeqId_6151_18	227	Colorectal	1.14865	1.00543	1.31227	0.0413829	0.648318
CRCP	O75575	RPC9	DNA-directed RNA polymerase III subunit RPC9	SeqId_17771_35	227	Colorectal	0.868956	0.759223	0.99455	0.0414156	0.648318
DUSP23	Q9BVJ7	DUS23	Dual specificity protein phosphatase 23	SeqId_17326_44	227	Colorectal	0.866785	0.755204	0.994852	0.0420109	0.648318
CDC42BPA	Q5VT25	MRCKA	Serine/threonine-protein kinase MRCK alpha	SeqId_12706_2	227	Colorectal	1.13902	1.00469	1.29132	0.0420453	0.648318
FGG	P02679	Fibrinogen g-chain dimer	Fibrinogen gamma chain	SeqId_4989_7	227	Colorectal	0.871275	0.762851	0.995108	0.0421205	0.648318
EPHA7	Q15375	EPHA7	Ephrin type-A receptor 7	SeqId_15580_2	227	Colorectal	1.14665	1.00483	1.30847	0.0421947	0.648318
GEM	P55040	GEM	GTP-binding protein GEM	SeqId_12817_1	227	Colorectal	0.872997	0.765739	0.995277	0.0422776	0.648318
ACRV1	P26436	sperm protein 10	Acrosomal protein SP-10	SeqId_15301_24	227	Colorectal	1.14651	1.00471	1.30832	0.0423867	0.648318
PDCD6	O75340	PDCD6	Programmed cell death protein 6	SeqId_19488_1	227	Colorectal	0.871304	0.762726	0.995339	0.0424787	0.648318
GCG	P01275	Glucagon	Glucagon	SeqId_4891_50	227	Colorectal	1.14784	1.00446	1.31168	0.0428248	0.648318
GAL3ST1	Q99999	G3ST1	Galactosylceramide sulfotransferase	SeqId_8696_15	227	Colorectal	1.14414	1.00427	1.30349	0.0429662	0.648318
RPS6KA3	P51812	RPS6KA3	Ribosomal protein S6 kinase alpha-3	SeqId_3469_74	227	Colorectal	0.873206	0.765695	0.995811	0.0431129	0.648318
CRH	P06850	CRH	Corticoliberin	SeqId_19637_9	227	Colorectal	1.14188	1.0041	1.29855	0.0431332	0.648318
PIP4K2A	P48426	PI42A	Phosphatidylinositol 5-phosphate 4-kinase type-2 alpha	SeqId_12697_30	227	Colorectal	0.871957	0.763462	0.995871	0.0432762	0.648318
C4BPA	P04003	C4b-binding protein alpha chain	C4b-binding protein alpha chain	SeqId_9449_150	227	Colorectal	0.868339	0.756868	0.996227	0.0440168	0.648318
PTPN7	P35236	PTN7	Tyrosine-protein phosphatase non-receptor type 7	SeqId_14688_6	227	Colorectal	0.872023	0.763115	0.996474	0.0442315	0.648318
ADAMTS3	O15072	ATS3	A disintegrin and metalloproteinase with thrombospondin motifs 3	SeqId_8845_2	227	Colorectal	0.867	0.754448	0.996343	0.0442583	0.648318
SNTA1	Q13424	Alpha-1-syntrophin	Alpha-1-syntrophin	SeqId_19274_80	227	Colorectal	0.869508	0.758611	0.996616	0.0445696	0.648318
SAYSD1	Q9NPB0	SMDC1	SAYSvFN domain-containing protein 1	SeqId_6594_64	227	Colorectal	1.14551	1.00328	1.30791	0.0446036	0.648318
DNAJB11	Q9UBS4	DJB11	DnaJ homolog subfamily B member 11	SeqId_7110_2	227	Colorectal	1.14407	1.00321	1.30471	0.044657	0.648318
DUSP13	Q6B8I1	DUSP13	Dual specificity protein phosphatase 13 isoform A	SeqId_6525_17	227	Colorectal	0.872187	0.763114	0.996851	0.0448266	0.648318
IFNL1	Q8IU54	IFN-lambda 1	Interferon lambda-1	SeqId_4396_54	227	Colorectal	0.87001	0.759311	0.996847	0.0449114	0.648318
APOL1	O14791	Apo L1	Apolipoprotein L1	SeqId_9506_10	227	Colorectal	0.87258	0.763622	0.997084	0.0451869	0.648318
F3	P13726	TF	Tissue Factor	SeqId_4931_59	227	Colorectal	1.14742	1.00286	1.31281	0.0453345	0.648318
RNF8	O76064	RNF8	E3 ubiquitin-protein ligase RNF8	SeqId_14663_44	227	Colorectal	0.874546	0.766797	0.997435	0.0456853	0.648318
AGR3	Q8TD06	AGR3	Anterior gradient protein 3	SeqId_17342_13	227	Colorectal	0.873497	0.764918	0.997487	0.0458091	0.648318
C7	P10643	C7	Complement component C7	SeqId_2888_49	227	Colorectal	1.14556	1.0025	1.30903	0.0458632	0.648318
MVK	Q03426	MVK	Mevalonate kinase	SeqId_11391_69	227	Colorectal	0.874251	0.766186	0.997557	0.0458977	0.648318
ALB	P02768	Albumin	Serum albumin	SeqId_18380_78	227	Colorectal	1.15198	1.00255	1.3237	0.0459448	0.648318
C3	P01024	C3a	C3a anaphylatoxin	SeqId_4900_8	227	Colorectal	1.14483	1.00225	1.30769	0.0462503	0.648318
SPINK4	O60575	ISK4	Serine protease inhibitor Kazal-type 4	SeqId_19213_1	227	Colorectal	1.1451	1.0022	1.30837	0.0463308	0.648318
GLRX3	O76003	GLRX3	Glutaredoxin-3	SeqId_16596_25	227	Colorectal	1.13749	1.00208	1.2912	0.0463538	0.648318
ITPKA	P23677	IP3KA	Inositol-trisphosphate 3-kinase A	SeqId_13473_55	227	Colorectal	0.871223	0.760656	0.997863	0.0464923	0.648318
PTGS2	P35354	COX-2	Prostaglandin G/H synthase 2	SeqId_3761_4	227	Colorectal	0.8671	0.7534	0.997959	0.0467577	0.648318
FAM210A	Q96ND0	F210A	Protein FAM210A	SeqId_14593_152	227	Colorectal	0.878128	0.772519	0.998174	0.0468172	0.648318
SPACA5	Q96QH8	sperm acrosome associated 5	Sperm acrosome-associated protein 5	SeqId_6494_60	227	Colorectal	0.869579	0.757482	0.998265	0.0471821	0.648318
ATG4B	Q9Y4P1	ATG4B	Cysteine protease ATG4B	SeqId_13629_25	227	Colorectal	1.14109	1.00162	1.29998	0.0472205	0.648318
NRXN1	Q9ULB1	NRX1A	Neurexin-1	SeqId_8971_9	227	Colorectal	1.14232	1.00163	1.30279	0.0472316	0.648318
JAM2	P57087	JAM-B	Junctional adhesion molecule B	SeqId_2997_8	227	Colorectal	0.874015	0.765132	0.998393	0.0472903	0.648318
SYTL4	Q96C24	SYTL4:C2 1	Synaptotagmin-like protein 4:Ca2+-dependent membrane-targeting module 1	SeqId_9090_9	227	Colorectal	0.874385	0.765686	0.998516	0.0474867	0.648318
NEFH	P12036	NFH	Neurofilament heavy polypeptide	SeqId_9900_36	227	Colorectal	0.87174	0.761082	0.998487	0.0474948	0.648318
LY86	O95711	LY86	Lymphocyte antigen 86	SeqId_3623_84	227	Colorectal	1.13964	1.00143	1.29693	0.0475125	0.648318
FGF8	P55075	FGF-8F	Fibroblast growth factor 8 isoform F	SeqId_17166_4	227	Colorectal	1.14357	1.00146	1.30584	0.0475285	0.648318
ARRDC3	Q96B67	ARRD3	Arrestin domain-containing protein 3	SeqId_12352_70	227	Colorectal	0.873408	0.763943	0.998557	0.0475758	0.648318
SPRN	Q5BIV9	SPRN	Shadow of prion protein	SeqId_13447_42	227	Colorectal	1.14063	1.0014	1.29922	0.0475921	0.648318
C18orf32	Q8TCD1	CR032	UPF0729 protein C18orf32	SeqId_8236_8	227	Colorectal	1.14393	1.00136	1.3068	0.0477096	0.648318
INHBA	P08476	Activin A	Activin A	SeqId_19622_7	227	Colorectal	1.14957	1.00134	1.31973	0.0478068	0.648318
APOA1	P02647	Apo A-I	Apolipoprotein A-I	SeqId_2750_3	227	Colorectal	0.873818	0.764496	0.998774	0.0479299	0.648318
LEAP2	Q969E1	LEAP2	Liver-expressed antimicrobial peptide 2	SeqId_5708_1	227	Colorectal	1.14722	1.00111	1.31467	0.0481653	0.648318
PTPRH	Q9HD43	PTPRH	Receptor-type tyrosine-protein phosphatase H	SeqId_11988_24	227	Colorectal	0.872258	0.761654	0.998923	0.0482022	0.648318
RS1	O15537	XLRS1	Retinoschisin	SeqId_6497_10	227	Colorectal	1.14226	1.00098	1.30347	0.0483133	0.648318
GATM	P50440	GATM	Glycine amidinotransferase, mitochondrial	SeqId_18188_12	227	Colorectal	1.14341	1.00073	1.30644	0.0487544	0.648318
TNXB	P22105	Tenascin-X	Tenascin-X	SeqId_5698_60	227	Colorectal	0.872151	0.761198	0.999278	0.0487913	0.648318
COA3	Q9Y2R0	CCD56	Cytochrome c oxidase assembly factor 3 homolog, mitochondrial	SeqId_7888_58	227	Colorectal	0.87065	0.758459	0.999436	0.0490668	0.648318
USP15	Q9Y4E8	UBP15	Ubiquitin carboxyl-terminal hydrolase 15	SeqId_19161_1	227	Colorectal	1.14352	1.00051	1.30696	0.0491275	0.648318
MLEC	Q14165	K0152	Malectin	SeqId_6285_71	227	Colorectal	1.14474	1.00049	1.30979	0.0491753	0.648318
AMN	Q9BXJ7	AMNLS	Protein amnionless	SeqId_4322_28	227	Colorectal	0.874539	0.765029	0.999726	0.0495283	0.648318
CYB5A	P00167	Cytochrome b5	Cytochrome b5	SeqId_11287_14	227	Colorectal	1.14302	1.00027	1.30614	0.0495341	0.648318
SUB1	P53999	TCP4	Activated RNA polymerase II transcriptional coactivator p15	SeqId_19236_24	227	Colorectal	1.14	1.00015	1.29942	0.0497379	0.648318
SSR1	P43307	SSRA	Translocon-associated protein subunit alpha	SeqId_8106_15	227	Colorectal	0.872486	0.761337	0.999861	0.0497629	0.648318
LOXL2	Q9Y4K0	Lysyl oxidase-like protein 2	Lysyl oxidase homolog 2	SeqId_6504_65	227	Colorectal	0.870087	0.757128	0.999899	0.0498291	0.648318
FADD	Q13158	FADD	FAS-associated death domain protein	SeqId_16593_3	227	Colorectal	0.878341	0.771555	0.999908	0.0498338	0.648318
FAM234B	A2RU67	K1467:C-term	Protein FAM234B:C-term	SeqId_9981_18	227	Colorectal	1.14148	1.00009	1.30287	0.0498406	0.648318
FGF8	P55075	FGF-8A	Fibroblast growth factor 8 isoform A	SeqId_4394_71	227	Colorectal	0.872516	0.761215	1.00009	0.0501513	0.648318
IL11	P20809	IL-11	Interleukin-11	SeqId_4493_92	227	Colorectal	0.869419	0.755794	1.00012	0.0502005	0.648318
TLR1	Q15399	TLR1:CD	Toll-like receptor 1:Cytoplasmic domain	SeqId_11149_3	227	Colorectal	1.14106	0.999769	1.30231	0.0503978	0.648318
CACYBP	Q9HB71	CYBP	Calcyclin-binding protein	SeqId_12432_23	227	Colorectal	0.87635	0.767806	1.00024	0.0504103	0.648318
NNMT	P40261	NNMT	Nicotinamide N-methyltransferase	SeqId_19376_74	227	Colorectal	1.13915	0.999753	1.29798	0.0504314	0.648318
SNRPD2	P62316	SMD2	Small nuclear ribonucleoprotein Sm D2	SeqId_17823_40	227	Colorectal	0.877073	0.768857	1.00052	0.0509064	0.648318
ULK3	Q6PHR2	ULK3	Serine/threonine-protein kinase ULK3	SeqId_12437_18	227	Colorectal	1.13913	0.999472	1.2983	0.0509276	0.648318
THBS2	P35442	TSP2	Thrombospondin-2	SeqId_3339_33	227	Colorectal	1.1475	0.999382	1.31758	0.0510299	0.648318
MBD1	Q9UIS9	MBD1	Methyl-CpG-binding domain protein 1	SeqId_14294_61	227	Colorectal	1.13883	0.999343	1.29779	0.0511585	0.648318
RPS10	P46783	RS10	40S ribosomal protein S10	SeqId_13011_20	227	Colorectal	1.14073	0.999227	1.30226	0.0513487	0.648318
ANGPT4	Q9Y264	Angiopoietin-4	Angiopoietin-4	SeqId_2500_2	227	Colorectal	0.869856	0.756016	1.00084	0.0513788	0.648318
KRT16	P08779	Keratin-16	Keratin, type I cytoskeletal 16	SeqId_18905_5	227	Colorectal	0.874667	0.764353	1.0009	0.0515464	0.648318
CHRDL2	Q6WN34	CRDL2	Chordin-like protein 2	SeqId_6086_15	227	Colorectal	1.15083	0.998943	1.32581	0.0517316	0.648318
KLKB1	P03952	Prekallikrein	Plasma kallikrein	SeqId_4152_58	227	Colorectal	1.14575	0.998939	1.31413	0.0517967	0.648318
PCOLCE2	Q9UKZ9	PCOC2	Procollagen C-endopeptidase enhancer 2	SeqId_6081_52	227	Colorectal	0.876426	0.767278	1.0011	0.0519216	0.648318
STARD5	Q9NSY2	STAR5	StAR-related lipid transfer protein 5	SeqId_17383_4	227	Colorectal	1.13643	0.998881	1.29291	0.0520182	0.648318
ADA2	Q9NZK5	CECR1	Adenosine deaminase CECR1	SeqId_6077_63	227	Colorectal	0.876064	0.766598	1.00116	0.0520229	0.648318
MMGT1	Q8N4V1	MMGT1	Membrane magnesium transporter 1	SeqId_7225_51	227	Colorectal	0.875759	0.766043	1.00119	0.0520643	0.648318
IQCF1	Q8N6M8	IQCF1	IQ domain-containing protein F1	SeqId_7991_54	227	Colorectal	1.13961	0.998812	1.30025	0.0520967	0.648318
XPNPEP1	Q9NQW7	XPNPEP1	Xaa-Pro aminopeptidase 1	SeqId_3481_87	227	Colorectal	1.13952	0.998769	1.3001	0.0521749	0.648318
HAMP	P81172	LEAP-1	Hepcidin	SeqId_3504_58	227	Colorectal	0.873944	0.76277	1.00132	0.0522626	0.648318
F2	P00734	Prothrombin	Prothrombin	SeqId_5316_54	227	Colorectal	1.14064	0.998695	1.30275	0.0522891	0.648318
VARS1	P26640	SYVC	Valine--tRNA ligase	SeqId_13083_18	227	Colorectal	1.13675	0.998673	1.29391	0.0523917	0.648318
ITGB6	P18564	ITB6	Integrin beta-6	SeqId_7737_76	227	Colorectal	1.1394	0.998629	1.30002	0.052427	0.648318
XCL1	P47992	Lymphotactin	Lymphotactin	SeqId_4143_74	227	Colorectal	0.870322	0.756321	1.00151	0.0525016	0.648318
CALY	Q9NYX4	CALY	Neuron-specific vesicular protein calcyon	SeqId_8924_55	227	Colorectal	0.872864	0.760691	1.00158	0.0526814	0.648318
MAGI2	Q86UL8	MAGI2	Membrane-associated guanylate kinase, WW and PDZ domain-containing protein 2	SeqId_14066_49	227	Colorectal	1.13583	0.998455	1.29212	0.0528073	0.648318
ATF6	P18850	ATF6A	Cyclic AMP-dependent transcription factor ATF-6 alpha	SeqId_11277_23	227	Colorectal	0.865895	0.74842	1.00181	0.0529062	0.648318
NRBP1	Q9UHY1	NRBP	Nuclear receptor-binding protein	SeqId_12616_45	227	Colorectal	0.876792	0.767486	1.00166	0.0529275	0.648318
MGAT2	Q10469	MGAT2	Alpha-1,6-mannosyl-glycoprotein 2-beta-N-acetylglucosaminyltransferase	SeqId_6909_40	227	Colorectal	1.14621	0.998236	1.31611	0.0529939	0.648318
DPYSL2	Q16555	DPYL2	Dihydropyrimidinase-related protein 2	SeqId_13567_1	227	Colorectal	1.14123	0.998275	1.30466	0.0530243	0.648318
FAIM	Q9NVQ4	FAIM1	Fas apoptotic inhibitory molecule 1	SeqId_16594_44	227	Colorectal	1.1356	0.998325	1.29176	0.0530516	0.648318
FGFR3	P22607	FGFR-3:ECD	Fibroblast growth factor receptor 3:Extracellular domain	SeqId_13669_6	227	Colorectal	1.13889	0.998244	1.29936	0.0531297	0.648318
TBL2	Q9Y4P3	TBL2	Transducin beta-like protein 2	SeqId_11227_31	227	Colorectal	0.874573	0.763392	1.00195	0.0533651	0.648318
OXSM	Q9NWU1	OXSM	3-oxoacyl-[acyl-carrier-protein] synthase, mitochondrial	SeqId_18271_43	227	Colorectal	1.13726	0.998086	1.29584	0.0534536	0.648318
CBR3	O75828	Carbonyl reductase 3	Carbonyl reductase [NADPH] 3	SeqId_14091_42	227	Colorectal	1.13493	0.997905	1.29076	0.0538485	0.648318
NR1D1	P20393	NR1D1	Nuclear receptor subfamily 1 group D member 1	SeqId_5236_2	227	Colorectal	0.873934	0.762045	1.00225	0.0538774	0.648318
FKBP7	Q9Y680	FKBP7	Peptidyl-prolyl cis-trans isomerase FKBP7	SeqId_9288_7	227	Colorectal	0.879377	0.771635	1.00216	0.053904	0.648318
IRF9	Q00978	ISGF3	Interferon regulatory factor 9	SeqId_12439_67	227	Colorectal	1.13909	0.997813	1.30036	0.0539065	0.648318
FOXO3	O43524	FOXO3A	Forkhead box protein O3	SeqId_11540_37	227	Colorectal	0.87592	0.765324	1.0025	0.0543827	0.651648
ANOS1	P23352	KALM	Anosmin-1	SeqId_6603_18	227	Colorectal	0.873244	0.760548	1.00264	0.0545295	0.651648
MICU2	Q8IYU8	EFHA1	Calcium uptake protein 2, mitochondrial	SeqId_6226_69	227	Colorectal	0.876424	0.766131	1.0026	0.054578	0.651648
FGG|FGB|FGA	P02679|P02675|P02671	D-dimer	D-dimer	SeqId_4907_56	227	Colorectal	0.87814	0.768965	1.00282	0.0550485	0.65215
FAM189A2	Q15884	CI061	Protein FAM189A2	SeqId_5719_66	227	Colorectal	0.869201	0.753221	1.00304	0.0550495	0.65215
MAGEA5	P43359	MAGE-5	Melanoma-associated antigen 5	SeqId_18192_69	227	Colorectal	1.13768	0.997209	1.29794	0.0550569	0.65215
RNF24	Q9Y225	RNF24	RING finger protein 24	SeqId_9583_17	227	Colorectal	1.13488	0.99711	1.29169	0.055343	0.65215
CANT1	Q8WVQ1	CANT1	Soluble calcium-activated nucleotidase 1	SeqId_6480_1	227	Colorectal	0.876486	0.765889	1.00305	0.0554022	0.65215
EHD4	Q9H223	EHD4	EH domain-containing protein 4	SeqId_11421_10	227	Colorectal	0.879086	0.770489	1.00299	0.0554097	0.65215
IFNA5	P01569	IFNA5	Interferon alpha-5	SeqId_6210_100	227	Colorectal	0.87583	0.764603	1.00324	0.0557032	0.654051
HTN3	P15516	HIS3	Histatin-3	SeqId_10603_1	227	Colorectal	1.13823	0.99646	1.30017	0.0564231	0.656722
BAIAP2	Q9UQB8	BAIP2	Brain-specific angiogenesis inhibitor 1-associated protein 2	SeqId_19331_18	227	Colorectal	1.14252	0.99631	1.3102	0.0565095	0.656722
ICAM1	P05362	sICAM-1	Intercellular adhesion molecule 1	SeqId_4342_10	227	Colorectal	1.141	0.996194	1.30685	0.0567896	0.656722
EFNA3	P52797	Ephrin-A3	Ephrin-A3	SeqId_14153_8	227	Colorectal	1.13954	0.996183	1.30352	0.0568786	0.656722
UBE2S	Q16763	UBE2S	Ubiquitin-conjugating enzyme E2 S	SeqId_17729_20	227	Colorectal	0.879707	0.770873	1.00391	0.0571515	0.656722
ADH1B	P00325	ADH1B	Alcohol dehydrogenase 1B	SeqId_9834_62	227	Colorectal	1.13455	0.996103	1.29224	0.0572762	0.656722
BMP10	O95393	BMP10	Bone morphogenetic protein 10	SeqId_3587_53	227	Colorectal	0.87741	0.76673	1.00407	0.0573017	0.656722
PCNA	P12004	PCNA	Proliferating cell nuclear antigen	SeqId_19364_163	227	Colorectal	0.880413	0.772015	1.00403	0.0574356	0.656722
BMP8B	P34820	BMP-8	Bone morphogenetic protein 8B	SeqId_15668_19	227	Colorectal	1.13485	0.99594	1.29313	0.0575745	0.656722
HSPA1B	P0DMV9	HS71B	Heat shock 70 kDa protein 1B	SeqId_18901_26	227	Colorectal	1.13575	0.995905	1.29523	0.0575921	0.656722
TAFA4	Q96LR4	F19A4	Protein FAM19A4	SeqId_6511_17	227	Colorectal	1.1385	0.995817	1.30162	0.0576111	0.656722
SHBG	P04278	SHBG	Sex hormone-binding globulin	SeqId_4929_55	227	Colorectal	1.1482	0.995463	1.32438	0.0577531	0.656722
GH2	P01242	SOM2	Growth hormone variant	SeqId_10978_39	227	Colorectal	1.14897	0.995385	1.32626	0.0578521	0.656722
MRPL21	Q7Z2W9	RM21	39S ribosomal protein L21, mitochondrial	SeqId_8942_2	227	Colorectal	1.13444	0.995781	1.29242	0.057902	0.656722
CR2	P20023	Complement receptor type 2	Complement receptor type 2	SeqId_15570_99	227	Colorectal	0.875957	0.763895	1.00446	0.0579188	0.656722
GAS6	Q14393	GAS-6	Growth arrest-specific protein 6	SeqId_15391_114	227	Colorectal	1.13773	0.995405	1.30041	0.0584305	0.659022
KLRK1	P26718	NKG2D	NKG2-D type II integral membrane protein	SeqId_14095_1	227	Colorectal	1.13807	0.995304	1.30131	0.0586011	0.659022
PLS1	Q14651	PLSI	Plastin-1	SeqId_12737_12	227	Colorectal	0.881619	0.773643	1.00466	0.0587319	0.659022
MYORG	Q6NSJ0	K1161:CD	Uncharacterized family 31 glucosidase KIAA1161:Cytoplasmic domain	SeqId_8093_13	227	Colorectal	0.876305	0.764175	1.00489	0.0587338	0.659022
VEGFD	O43915	VEGF-D	Vascular endothelial growth factor D	SeqId_13098_93	227	Colorectal	1.13771	0.99514	1.30071	0.0589346	0.659022
UROD	P06132	DCUP	Uroporphyrinogen decarboxylase	SeqId_19289_29	227	Colorectal	1.13606	0.995152	1.29691	0.0590162	0.659022
ERH	P84090	ERH	Enhancer of rudimentary homolog	SeqId_11614_29	227	Colorectal	0.878705	0.768313	1.00496	0.0590526	0.659022
SPACA3	Q8IXA5	SACA3	Sperm acrosome membrane-associated protein 3	SeqId_8076_4	227	Colorectal	1.13308	0.994942	1.29041	0.0596252	0.660608
TNFAIP8	O95379	TFIP8	Tumor necrosis factor alpha-induced protein 8	SeqId_12563_2	227	Colorectal	0.879649	0.769692	1.00532	0.059811	0.660608
FLRT3	Q9NZU0	FLRT3:ECD	Leucine-rich repeat transmembrane protein FLRT3:Extracellular domain	SeqId_13123_3	227	Colorectal	0.873968	0.759538	1.00564	0.059909	0.660608
GMPR	P36959	GMPR1	GMP reductase 1	SeqId_19254_125	227	Colorectal	1.14225	0.994425	1.31204	0.0599804	0.660608
SLAMF7	Q9NQ25	SLAF7	SLAM family member 7	SeqId_5487_7	227	Colorectal	1.13647	0.9946	1.29857	0.0600523	0.660608
SLC30A3	Q99726	ZNT3	Zinc transporter 3	SeqId_9081_39	227	Colorectal	0.87825	0.767076	1.00554	0.0601009	0.660608
TAFA1	Q7Z5A9	F19A1	Protein FAM19A1	SeqId_5753_21	227	Colorectal	0.879821	0.769871	1.00547	0.060128	0.660608
CMA1	P23946	Chymase	Chymase	SeqId_3423_59	227	Colorectal	0.8786	0.767387	1.00593	0.0608789	0.665508
EFNB3	Q15768	Ephrin-B3:CD	Ephrin-B3:Cytoplasmic domain	SeqId_7785_1	227	Colorectal	0.882524	0.77437	1.00578	0.0609943	0.665508
DEFB116	Q30KQ4	DB116	Beta-defensin 116	SeqId_11144_10	227	Colorectal	0.875441	0.761703	1.00616	0.0610008	0.665508
ENTPD5	O75356	ENTP5	Ectonucleoside triphosphate diphosphohydrolase 5	SeqId_4437_56	227	Colorectal	0.882772	0.774769	1.00583	0.0611113	0.665508
TGM1	P22735	TGM1	Protein-glutamine gamma-glutamyltransferase K	SeqId_11242_33	227	Colorectal	1.13583	0.993998	1.2979	0.0612701	0.66575
HNRNPF	P52597	HNRPF	Heterogeneous nuclear ribonucleoprotein F	SeqId_9764_79	227	Colorectal	1.13541	0.993892	1.29707	0.0615132	0.66575
MLYCD	O95822	DCMC	Malonyl-CoA decarboxylase, mitochondrial	SeqId_11538_216	227	Colorectal	1.13469	0.99391	1.29542	0.0615366	0.66575
ZWILCH	Q9H900	ZWILC	Protein zwilch homolog	SeqId_18302_204	227	Colorectal	1.13438	0.993653	1.29503	0.0620732	0.670093
WFDC10B	Q8IUB3	WF10B	Protein WFDC10B	SeqId_10695_12	227	Colorectal	1.13252	0.993588	1.29089	0.0623693	0.670448
DUSP4	Q13115	DUS4	Dual specificity protein phosphatase 4	SeqId_10035_6	227	Colorectal	1.13204	0.993558	1.28982	0.0624727	0.670448
UXS1	Q8NBZ7	UXS1	UDP-glucuronic acid decarboxylase 1	SeqId_8258_22	227	Colorectal	1.13597	0.993317	1.2991	0.0625952	0.670448
JPH3	Q8WXH2	JPH3	Junctophilin-3	SeqId_9089_77	227	Colorectal	0.877076	0.763899	1.00702	0.062782	0.670448
APOE	P02649	Apo E4	Apolipoprotein E (isoform E4)	SeqId_2938_55	227	Colorectal	0.883807	0.775985	1.00661	0.0627826	0.670448
SERPIND1	P05546	Heparin cofactor II	Heparin cofactor 2	SeqId_3316_58	227	Colorectal	1.13777	0.993009	1.30363	0.0630336	0.670729
SFN	P31947	STRATIFIN	14-3-3 protein sigma	SeqId_4829_43	227	Colorectal	1.13642	0.993045	1.3005	0.0630883	0.670729
ALPL	P05186	Alkaline phosphatase, liver	Alkaline phosphatase, tissue-nonspecific isozyme	SeqId_16926_44	227	Colorectal	1.131	0.993235	1.28787	0.0632304	0.670729
EIF5A2	Q9GZV4	IF5A2	Eukaryotic translation initiation factor 5A-2	SeqId_11355_10	227	Colorectal	1.13078	0.993187	1.28745	0.0633504	0.670729
SRP19	P09132	SRP19	Signal recognition particle 19 kDa protein	SeqId_18257_64	227	Colorectal	0.882346	0.773002	1.00716	0.06369	0.671881
SHANK1	Q9Y566	SHAN1	SH3 and multiple ankyrin repeat domains protein 1	SeqId_13240_170	227	Colorectal	1.13072	0.993003	1.28754	0.0637348	0.671881
DLK1	P80370	DLK1:ECD	Protein delta homolog 1:Extracellular domain	SeqId_6496_60	227	Colorectal	0.88048	0.76955	1.0074	0.0639263	0.671881
USO1	O60763	USO1	General vesicular transport factor p115	SeqId_13639_101	227	Colorectal	1.13254	0.99278	1.29198	0.0640016	0.671881
KMT2C	Q8NEZ4	KMT2C	Histone-lysine N-methyltransferase 2C	SeqId_11402_17	227	Colorectal	1.12914	0.992616	1.28443	0.064707	0.676468
KRT18	P05783	Keratin 18	Keratin, type I cytoskeletal 18	SeqId_5354_11	227	Colorectal	0.88061	0.769479	1.00779	0.0647116	0.676468
TSPEAR	Q8WU66	TSEAR	Thrombospondin-type laminin G domain and EAR repeat-containing protein	SeqId_10546_2	227	Colorectal	0.88285	0.773391	1.0078	0.065047	0.676489
CDKN2B	P42772	p15-INK4b	Cyclin-dependent kinase 4 inhibitor B	SeqId_9874_28	227	Colorectal	1.13345	0.992148	1.29487	0.065189	0.676489
TBXAS1	P24557	THAS	Thromboxane-A synthase	SeqId_8098_37	227	Colorectal	1.13096	0.992212	1.2891	0.0653414	0.676489
CCL20	P78556	MIP-3a	C-C motif chemokine 20	SeqId_2468_62	227	Colorectal	0.876466	0.761645	1.0086	0.0656928	0.676489
COPS7B	Q9H9Q2	CSN7B	COP9 signalosome complex subunit 7b	SeqId_12384_92	227	Colorectal	1.13006	0.992091	1.28721	0.0656984	0.676489
ACE2	Q9BYF1	ACE2	Angiotensin-converting enzyme 2	SeqId_2805_6	227	Colorectal	0.878485	0.765239	1.00849	0.0657779	0.676489
CLEC2B	Q92478	CLC2B	C-type lectin domain family 2 member B	SeqId_7786_83	227	Colorectal	0.879252	0.766563	1.00851	0.0659225	0.676489
HNRNPC	P07910	hnRNP C1/C2	Heterogeneous nuclear ribonucleoproteins C1/C2	SeqId_11429_80	227	Colorectal	1.13225	0.991822	1.29256	0.0659948	0.676489
APOE	P02649	Apo E	Apolipoprotein E	SeqId_2418_55	227	Colorectal	0.885122	0.777138	1.00811	0.0660191	0.676489
FBL	P22087	FBRL	rRNA 2'-O-methyltransferase fibrillarin	SeqId_13994_1	227	Colorectal	0.877863	0.763994	1.0087	0.0660997	0.676489
TBX3	O15119	Tbx3	T-box transcription factor TBX3	SeqId_13978_122	227	Colorectal	1.13264	0.991675	1.29365	0.0662505	0.676489
PTH	P01270	Parathyroid Hormone1-34	Parathyroid Hormone1-34	SeqId_19640_2	227	Colorectal	1.13109	0.991707	1.29005	0.0663757	0.676489
SEPSECS	Q9HD40	SPCS	O-phosphoseryl-tRNA(Sec) selenium transferase	SeqId_17357_33	227	Colorectal	0.876433	0.761234	1.00907	0.0665832	0.676489
LHCGR	P22888	LSHR	Lutropin-choriogonadotropic hormone receptor	SeqId_14634_13	227	Colorectal	0.885315	0.777221	1.00844	0.0667322	0.676489
SLC66A1L	A1A4F0	CC055	Putative uncharacterized protein PQLC2L	SeqId_7939_1	227	Colorectal	0.881148	0.76966	1.00878	0.0667614	0.676489
ATP1B1	P05026	AT1B1	Sodium/potassium-transporting ATPase subunit beta-1	SeqId_13392_13	227	Colorectal	1.13229	0.991382	1.29322	0.0669003	0.676512
CFHR2	P36980	FHR2	Complement factor H-related protein 2	SeqId_15584_9	227	Colorectal	0.882116	0.771251	1.00892	0.0671825	0.677581
NMB	P08949	NMB	Neuromedin-B	SeqId_9321_400	227	Colorectal	1.14343	0.990509	1.31995	0.0672795	0.677581
RNPEP	Q9H4A4	AMPB	Aminopeptidase B	SeqId_12386_11	227	Colorectal	1.135	0.990947	1.29998	0.067449	0.67791
KEAP1	Q14145	KEAP1	Kelch-like ECH-associated protein 1	SeqId_8485_7	227	Colorectal	1.12921	0.990853	1.28689	0.0684224	0.683787
FRRS1L	Q9P0K9	FRS1L	DOMON domain-containing protein FRRS1L	SeqId_7976_19	227	Colorectal	0.8821	0.770456	1.00992	0.0692173	0.683787
STK16	O75716	STK16	Serine/threonine-protein kinase 16	SeqId_3471_49	227	Colorectal	0.88231	0.770812	1.00994	0.0692824	0.683787
CD47	Q08722	CD47	Leukocyte surface antigen CD47	SeqId_6653_58	227	Colorectal	0.87995	0.766515	1.01017	0.0693307	0.683787
HMGCS1	Q01581	HMCS1	Hydroxymethylglutaryl-CoA synthase, cytoplasmic	SeqId_13496_19	227	Colorectal	1.13429	0.990065	1.29952	0.0693562	0.683787
DEFB113	Q30KQ7	DB113	Beta-defensin 113	SeqId_13374_4	227	Colorectal	0.885972	0.777432	1.00967	0.0694107	0.683787
PLEK	P08567	PLEK	Pleckstrin	SeqId_7875_86	227	Colorectal	0.885942	0.777337	1.00972	0.0695195	0.683787
PPARA	Q07869	PPARa	Peroxisome proliferator-activated receptor alpha	SeqId_12954_71	227	Colorectal	0.88469	0.775053	1.00984	0.0695263	0.683787
SLC14A1	Q13336	UT1	Urea transporter 1	SeqId_13430_50	227	Colorectal	1.12704	0.990468	1.28244	0.069574	0.683787
DEF6	Q9H4E7	DEFI6	Differentially expressed in FDCP 6 homolog	SeqId_14090_23	227	Colorectal	0.88035	0.767133	1.01028	0.0696101	0.683787
DARS2	Q6PI48	SYDM	Aspartate--tRNA ligase, mitochondrial	SeqId_12395_86	227	Colorectal	0.884576	0.774759	1.00996	0.0697548	0.683787
RELL2	Q8NC24	RELL2	RELT-like protein 2	SeqId_6600_70	227	Colorectal	1.13171	0.99002	1.29368	0.0698274	0.683787
CTSF	Q9UBX1	CATF	Cathepsin F	SeqId_9212_22	227	Colorectal	1.13258	0.989905	1.29582	0.0699387	0.683787
CDH11	P55287	Cadherin-11:CD	Cadherin-11:Cytoplasmic domain	SeqId_7763_25	227	Colorectal	0.884424	0.774385	1.0101	0.0700208	0.683787
MAPT	P10636	tau	Microtubule-associated protein tau	SeqId_5854_60	227	Colorectal	0.878224	0.763069	1.01076	0.0701707	0.683787
TANK	Q92844	TANK	TRAF family member-associated NF-kappa-B activator	SeqId_14013_11	227	Colorectal	0.886456	0.777944	1.0101	0.0704349	0.683787
PRKCZ	Q05513	PKC-Z	Protein kinase C zeta type	SeqId_2645_54	227	Colorectal	0.879722	0.765593	1.01086	0.0706693	0.683787
PREP	P48147	PPCE	Prolyl endopeptidase	SeqId_14273_19	227	Colorectal	1.12834	0.989816	1.28624	0.0707903	0.683787
ST3GAL6	Q9Y274	SIA10	Type 2 lactosamine alpha-2,3-sialyltransferase	SeqId_6947_4	227	Colorectal	1.12997	0.989543	1.29032	0.0711157	0.683787
ENTPD1	P49961	CD39	Ectonucleoside triphosphate diphosphohydrolase 1	SeqId_7999_23	227	Colorectal	1.12934	0.989542	1.28889	0.0712197	0.683787
SEMA4F	O95754	SEM4F	Semaphorin-4F	SeqId_9932_49	227	Colorectal	1.13084	0.989396	1.29251	0.0712894	0.683787
TWF1	Q12792	TWF1	Twinfilin-1	SeqId_12871_10	227	Colorectal	1.12784	0.989573	1.28543	0.0714012	0.683787
HERC4	Q5GLZ8	HERC4	Probable E3 ubiquitin-protein ligase HERC4	SeqId_7860_9	227	Colorectal	0.885318	0.775505	1.01068	0.0714249	0.683787
TARBP2	Q15633	TRBP2	RISC-loading complex subunit TARBP2	SeqId_12781_2	227	Colorectal	1.1294	0.989369	1.28925	0.0715843	0.683787
PPY	P01298	PH	Pancreatic hormone	SeqId_4588_1	227	Colorectal	1.13319	0.989006	1.2984	0.0717355	0.683787
IL19	Q9UHD0	IL-19	Interleukin-19	SeqId_3035_80	227	Colorectal	0.883695	0.772419	1.011	0.0717583	0.683787
DNAJC17	Q9NVM6	DJC17	DnaJ homolog subfamily C member 17	SeqId_14655_1	227	Colorectal	1.12732	0.98945	1.28439	0.0717597	0.683787
PTPRS	Q13332	PTPRS	Receptor-type tyrosine-protein phosphatase S	SeqId_6049_64	227	Colorectal	0.879291	0.763907	1.0121	0.0730697	0.693176
PAPPA	Q13219	PAPP-A	Pappalysin-1	SeqId_4148_49	227	Colorectal	0.88491	0.77415	1.01152	0.0731045	0.693176
KLRC1	P26715	NKG2A	NKG2-A/NKG2-B type II integral membrane protein	SeqId_5629_58	227	Colorectal	0.879421	0.764098	1.01215	0.0731969	0.693176
KCNAB2	Q13303	KCAB2	Voltage-gated potassium channel subunit beta-2	SeqId_10015_119	227	Colorectal	1.12856	0.988548	1.28839	0.0735235	0.693176
RRBP1	Q9P2E9	RRBP1	Ribosome-binding protein 1	SeqId_9913_4	227	Colorectal	1.12586	0.988601	1.28217	0.0739112	0.693176
CRTAM	O95727	CRTAM	Cytotoxic and regulatory T-cell molecule	SeqId_7968_15	227	Colorectal	1.12868	0.988358	1.28892	0.0739194	0.693176
C8G	P07360	CO8G	Complement component C8 gamma chain	SeqId_14708_59	227	Colorectal	1.12709	0.988482	1.28514	0.073942	0.693176
DIABLO	Q9NR28	SMAC	Diablo homolog, mitochondrial	SeqId_3122_6	227	Colorectal	0.885149	0.774272	1.0119	0.0739868	0.693176
SPAG11B	Q08648	Sperm-associated antigen 11	Sperm-associated antigen 11B	SeqId_5762_35	227	Colorectal	0.884284	0.772609	1.0121	0.0742014	0.693176
GCK	P35557	HXK4	Glucokinase	SeqId_12960_9	227	Colorectal	0.888411	0.780164	1.01168	0.074284	0.693176
CA8	P35219	Carbonic Anhydrase VIII	Carbonic anhydrase-related protein	SeqId_11390_24	227	Colorectal	0.884672	0.773255	1.01214	0.074382	0.693176
PRKCA	P17252	PKC-A	Protein kinase C alpha type	SeqId_2644_11	227	Colorectal	0.886174	0.775819	1.01223	0.0749286	0.693176
CD22	P20273	CD22	B-cell receptor CD22	SeqId_2891_1	227	Colorectal	0.88342	0.770711	1.01261	0.0750686	0.693176
PAPLN	O95428	PPN	Papilin	SeqId_11254_13	227	Colorectal	0.879059	0.762723	1.01314	0.0751174	0.693176
CFHR5	Q9BXR6	complement factor H-related 5	Complement factor H-related protein 5	SeqId_16055_3	227	Colorectal	1.12789	0.987824	1.28782	0.0752537	0.693176
L1CAM	P32004	NCAM-L1	Neural cell adhesion molecule L1	SeqId_4246_40	227	Colorectal	0.881378	0.766887	1.01296	0.0753048	0.693176
CCL23	P55773	Ck-b-8-1	Ck-beta-8-1	SeqId_3028_36	227	Colorectal	1.1273	0.987831	1.28646	0.0753554	0.693176
TPRKB	Q9Y3C4	TPRKB	EKC/KEOPS complex subunit TPRKB	SeqId_12417_46	227	Colorectal	1.12868	0.987687	1.2898	0.075401	0.693176
CBX5	P45973	CBX5	Chromobox protein homolog 5	SeqId_4540_11	227	Colorectal	0.883472	0.770648	1.01281	0.0755102	0.693176
TK1	P04183	Thymidine kinase	Thymidine kinase, cytosolic	SeqId_4301_58	227	Colorectal	0.884933	0.773291	1.01269	0.0756202	0.693176
ALPG	P10696	PPBN	Alkaline phosphatase, placental-like	SeqId_6715_63	227	Colorectal	0.8619	0.731472	1.01558	0.0758536	0.693176
SYNCRIP	O60506	HNRPQ	Heterogeneous nuclear ribonucleoprotein Q	SeqId_4224_7	227	Colorectal	1.13165	0.98717	1.29727	0.0759461	0.693176
PSMD10	O75832	PSD10	26S proteasome non-ATPase regulatory subunit 10	SeqId_18385_4	227	Colorectal	1.12748	0.987543	1.28726	0.0759626	0.693176
MRC1	P22897	Macrophage mannose receptor	Macrophage mannose receptor 1	SeqId_2637_77	227	Colorectal	1.12883	0.987308	1.29064	0.0762114	0.693365
TNFRSF13B	O14836	TACI	Tumor necrosis factor receptor superfamily member 13B	SeqId_2704_74	227	Colorectal	0.881732	0.767185	1.01338	0.0762631	0.693365
MZF1	P28698	MZF1	Myeloid zinc finger 1	SeqId_14662_6	227	Colorectal	1.12723	0.987357	1.28691	0.0764329	0.693588
AMH	P03971	MIS	Muellerian-inhibiting factor	SeqId_4923_79	227	Colorectal	1.12577	0.987434	1.28348	0.0765677	0.693588
KLB	Q86Z14	KLOTB	Beta-klotho	SeqId_19557_3	227	Colorectal	0.888721	0.779876	1.01276	0.0767579	0.693798
COX6C	P09669	COX6C	Cytochrome c oxidase subunit 6C	SeqId_8903_1	227	Colorectal	0.887972	0.778378	1.013	0.0770855	0.693798
BRAT1	Q6PJG6	BRAT1	BRCA1-associated ATM activator 1	SeqId_10876_300	227	Colorectal	0.884641	0.772185	1.01347	0.0772211	0.693798
HPX	P02790	Hemopexin	Hemopexin	SeqId_15347_12	227	Colorectal	1.12934	0.986709	1.29258	0.0774367	0.693798
DNAJA4	Q8WW22	DNJA4	DnaJ homolog subfamily A member 4	SeqId_9744_139	227	Colorectal	1.12755	0.986871	1.28829	0.0774591	0.693798
CDH15	P55291	CAD15:CD	Cadherin-15:Cytoplasmic domain	SeqId_11215_6	227	Colorectal	1.12465	0.987133	1.28132	0.0774996	0.693798
CRMP1	Q14194	DRP-1	Dihydropyrimidinase-related protein 1	SeqId_18323_39	227	Colorectal	1.12666	0.986907	1.28621	0.0775709	0.693798
CTSG	P08311	Cathepsin G	Cathepsin G	SeqId_2431_17	227	Colorectal	0.883302	0.769372	1.0141	0.0781995	0.697465
PECAM1	P16284	PECAM-1	Platelet endothelial cell adhesion molecule	SeqId_2695_25	227	Colorectal	0.883383	0.769499	1.01412	0.0782625	0.697465
GPT	P24298	ALT	Alanine aminotransferase 1	SeqId_16015_19	227	Colorectal	1.13	0.986206	1.29476	0.0784105	0.697529
HBB	P68871	Beta-globin	Hemoglobin subunit beta	SeqId_17137_160	227	Colorectal	0.886601	0.775204	1.014	0.0789205	0.700809
AREG	P15514	AREG	Amphiregulin	SeqId_2970_60	227	Colorectal	0.886985	0.77578	1.01413	0.0793084	0.702993
BECN1	Q14457	BECN1	Beclin-1	SeqId_13032_1	227	Colorectal	1.1245	0.986112	1.28231	0.079899	0.705728
ADAM15	Q13444	ADA15:ECD	Disintegrin and metalloproteinase domain-containing protein 15:Extracellular domain	SeqId_15455_40	227	Colorectal	1.12008	0.986549	1.27169	0.0799625	0.705728
TOR1AIP1	Q5JTV8	TOIP1:Nuclear	Torsin-1A-interacting protein 1:Nuclear domain	SeqId_9039_47	227	Colorectal	0.890242	0.781575	1.01402	0.0800442	0.705728
TIMP1	P01033	TIMP-1	Metalloproteinase inhibitor 1	SeqId_2211_9	227	Colorectal	1.12634	0.985559	1.28723	0.0807289	0.7105
TFF2	Q03403	Trefoil factor 2	Trefoil factor 2	SeqId_9191_8	227	Colorectal	1.13849	0.984151	1.31703	0.0809752	0.710647
BLVRA	P53004	BIEA	Biliverdin reductase A	SeqId_11382_5	227	Colorectal	1.12261	0.985823	1.27838	0.0810514	0.710647
MEMO1	Q9Y316	MEMO1	Protein MEMO1	SeqId_19110_6	227	Colorectal	1.12519	0.98549	1.28469	0.0811758	0.710647
NATD1	Q8N6N6	NATD1	Protein NATD1	SeqId_18261_34	227	Colorectal	1.12445	0.985347	1.28318	0.0817016	0.713313
PURB	Q96QR8	PURB	Transcriptional activator protein Pur-beta	SeqId_18300_39	227	Colorectal	0.888321	0.777387	1.01509	0.0818597	0.713313
KIAA2013	Q8IYS2	K2013	Uncharacterized protein KIAA2013	SeqId_6538_90	227	Colorectal	1.12431	0.985166	1.28311	0.0821608	0.713313
THOC1	Q96FV9	THOC1	THO complex subunit 1	SeqId_9875_107	227	Colorectal	0.884634	0.770437	1.01576	0.0821611	0.713313
OXT	P01178	NEU1	Oxytocin-neurophysin 1	SeqId_8356_88	227	Colorectal	1.12174	0.985415	1.27693	0.0822545	0.713313
SEC61B	P60468	SC61B	Protein transport protein Sec61 subunit beta	SeqId_7878_2	227	Colorectal	0.884431	0.769976	1.0159	0.0824037	0.713313
EID3	Q8N140	EID3	EP300-interacting inhibitor of differentiation 3	SeqId_8079_39	227	Colorectal	0.886431	0.773576	1.01575	0.0827257	0.713313
FABP5	Q01469	FABPE	Fatty acid-binding protein, epidermal	SeqId_4985_11	227	Colorectal	1.12289	0.985087	1.27997	0.0827266	0.713313
UBE2F	Q969M7	UBE2F	NEDD8-conjugating enzyme UBE2F	SeqId_18213_30	227	Colorectal	1.12284	0.985073	1.27986	0.082776	0.713313
AKR1B1	P15121	Aldose reductase	Aldose reductase	SeqId_16606_85	227	Colorectal	1.12403	0.984828	1.28291	0.0830346	0.714122
CCNA1	P78396	CCNA1	Cyclin-A1	SeqId_15319_226	227	Colorectal	0.88135	0.76398	1.01675	0.083245	0.714122
MTCP1	P56278	MTCP1	Protein p13 MTCP-1	SeqId_19374_72	227	Colorectal	0.889058	0.778201	1.01571	0.083519	0.714122
MENT	Q9BUN1	CA056	Protein MENT	SeqId_5744_12	227	Colorectal	0.888488	0.777123	1.01581	0.0835582	0.714122
ZDHHC14	Q8IZN3	ZDH14	Probable palmitoyltransferase ZDHHC14	SeqId_11677_17	227	Colorectal	0.886984	0.77431	1.01605	0.0835905	0.714122
S100A11	P31949	S100A11	Protein S100-A11	SeqId_14011_17	227	Colorectal	0.887171	0.774515	1.01621	0.0840145	0.715592
RAB17	Q9H0T7	RAB17	Ras-related protein Rab-17	SeqId_11118_107	227	Colorectal	1.12543	0.984181	1.28696	0.0841753	0.715592
CNOT1	A5YKK6	CNOT1	CCR4-NOT transcription complex subunit 1	SeqId_13482_14	227	Colorectal	0.890047	0.779823	1.01585	0.0841958	0.715592
CDON	Q4KMG0	CDON	Cell adhesion molecule-related/down-regulated by oncogenes	SeqId_4541_49	227	Colorectal	0.887224	0.774494	1.01636	0.0843637	0.715792
KIAA0040	Q15053	KIAA0040	Uncharacterized protein KIAA0040	SeqId_14603_51	227	Colorectal	0.888815	0.777314	1.01631	0.0848088	0.717062
SIGLEC11	Q96RL6	SIG11:CD	Sialic acid-binding Ig-like lectin 11:Cytoplasmic domain, Isoform 2	SeqId_8913_22	227	Colorectal	0.887246	0.774342	1.01661	0.0849331	0.717062
RAB7B	Q96AH8	RAB7B	Ras-related protein Rab-7b	SeqId_12409_90	227	Colorectal	1.12464	0.983938	1.28547	0.0849693	0.717062
ANP32A	P39687	AN32A	Acidic leucine-rich nuclear phosphoprotein 32 family member A	SeqId_13073_14	227	Colorectal	1.12237	0.984162	1.27999	0.0850923	0.717062
SPAG11A	Q6PDA7	SG11A	Sperm-associated antigen 11A	SeqId_5726_49	227	Colorectal	0.889342	0.778134	1.01644	0.0853039	0.717625
STOM	P27105	STOM	Erythrocyte band 7 integral membrane protein	SeqId_8261_51	227	Colorectal	1.12238	0.983993	1.28023	0.0854951	0.718014
SELPLG	Q14242	SELPL:ECD	P-selectin glycoprotein ligand 1:Extracellular domain	SeqId_11266_8	227	Colorectal	0.88992	0.779031	1.01659	0.0858666	0.718641
TNS4	Q8IZW8	TENS4	Tensin-4	SeqId_9927_96	227	Colorectal	0.887253	0.773956	1.01714	0.086117	0.718641
NPM1	P06748	NPM1	Nucleophosmin	SeqId_8870_38	227	Colorectal	1.12513	0.983207	1.28754	0.0865615	0.718641
CHST6	Q9GZX3	CHST6	Carbohydrate sulfotransferase 6	SeqId_4429_51	227	Colorectal	0.883682	0.767142	1.01793	0.0865732	0.718641
EVA1B	Q9NVM1	F176B	Protein eva-1 homolog B	SeqId_8062_15	227	Colorectal	1.12412	0.983301	1.28511	0.0866409	0.718641
AKR1C3	P42330	Aldose reductase-like C3	Aldo-keto reductase family 1 member C3	SeqId_17377_1	227	Colorectal	1.12111	0.983632	1.27781	0.0867594	0.718641
POMGNT1	Q8WZA1	PMGT1	Protein O-linked-mannose beta-1,2-N-acetylglucosaminyltransferase 1	SeqId_8253_2	227	Colorectal	0.885951	0.771276	1.01768	0.0868521	0.718641
GNS	P15586	GNS	N-acetylglucosamine-6-sulfatase	SeqId_3616_3	227	Colorectal	0.892599	0.783734	1.01659	0.0868763	0.718641
TLN2	Q9Y4G6	TLN2	Talin-2	SeqId_14082_56	227	Colorectal	1.12254	0.983238	1.28159	0.0872742	0.718641
DEFA5	Q01523	HD-5	Defensin-5	SeqId_16785_45	227	Colorectal	0.888772	0.776407	1.0174	0.0872909	0.718641
GDF7	Q7Z4P5	GDF7	Growth/differentiation factor 7	SeqId_16756_30	227	Colorectal	1.12373	0.983021	1.28459	0.0874297	0.718641
SERPINB5	P36952	Maspin	Serpin B5	SeqId_15417_3	227	Colorectal	1.1307	0.982104	1.30177	0.0874896	0.718641
IGFBP7	Q16270	IGFBP-7	Insulin-like growth factor-binding protein 7	SeqId_3320_49	227	Colorectal	0.88811	0.775098	1.0176	0.0874983	0.718641
SWAP70	Q9UH65	SWP70	Switch-associated protein 70	SeqId_13552_7	227	Colorectal	1.12212	0.983159	1.28073	0.0876002	0.718641
CLEC4C	Q8WTT0	CLC4C	C-type lectin domain family 4 member C	SeqId_9094_5	227	Colorectal	0.890369	0.779189	1.01741	0.0879495	0.720314
ASL	P04424	ARLY	Argininosuccinate lyase	SeqId_11241_8	227	Colorectal	1.12344	0.982659	1.28439	0.0883953	0.722353
FZD10	Q9ULW2	Frizzled-10:CD	Frizzled-10:Cytoplasmic domain	SeqId_11647_6	227	Colorectal	0.892175	0.782378	1.01738	0.0886012	0.722353
SHC1	P29353	SHC1:SH2	SHC-transforming protein 1:Src Homology domain	SeqId_5272_55	227	Colorectal	0.891942	0.781928	1.01744	0.0886358	0.722353
SUOX	P51687	SUOX	Sulfite oxidase, mitochondrial	SeqId_18324_61	227	Colorectal	1.12182	0.982602	1.28076	0.0890585	0.722707
NDUFV2	P19404	NDUV2	NADH dehydrogenase [ubiquinone] flavoprotein 2, mitochondrial	SeqId_7748_11	227	Colorectal	0.88879	0.775835	1.01819	0.08912	0.722707
NTM	Q9P121	NTRI	Neurotrimin	SeqId_8428_102	227	Colorectal	0.875467	0.750993	1.02057	0.0891767	0.722707
EIF4E2	O60573	IF4E2	Eukaryotic translation initiation factor 4E type 2	SeqId_9745_20	227	Colorectal	1.11832	0.98299	1.27228	0.0892627	0.722707
KRT20	P35900	Keratin 20	Keratin, type I cytoskeletal 20	SeqId_12975_11	227	Colorectal	1.12192	0.982372	1.2813	0.0895891	0.723216
CHGB	P05060	SCG1	Secretogranin-1	SeqId_8235_48	227	Colorectal	1.12879	0.981418	1.2983	0.0896533	0.723216
CNTNAP5	Q8WYK1	CNTP5	Contactin-associated protein-like 5	SeqId_9044_1	227	Colorectal	0.88894	0.775905	1.01844	0.0897634	0.723216
SSRP1	Q08945	SSRP1	FACT complex subunit SSRP1	SeqId_5032_64	227	Colorectal	1.1194	0.9824	1.2755	0.0903771	0.724703
HERC1	Q15751	HERC1	Probable E3 ubiquitin-protein ligase HERC1	SeqId_12705_9	227	Colorectal	0.887682	0.773313	1.01896	0.0904498	0.724703
ITPA	Q9BY32	Inosine triphosphatase	Inosine triphosphate pyrophosphatase	SeqId_18916_25	227	Colorectal	1.12116	0.982099	1.27992	0.0905215	0.724703
CXCL8	P10145	IL-8	Interleukin-8	SeqId_3447_64	227	Colorectal	1.12208	0.981918	1.28224	0.0906552	0.724703
PTPRD	P23468	PTPRD	Receptor-type tyrosine-protein phosphatase delta	SeqId_9296_15	227	Colorectal	0.880469	0.759709	1.02042	0.0907661	0.724703
PLXDC1	Q8IUK5	PXDC1	Plexin domain-containing protein 1	SeqId_9235_3	227	Colorectal	1.12096	0.981977	1.27961	0.0908943	0.724703
U2AF2	P26368	U2AF2	Splicing factor U2AF 65 kDa subunit	SeqId_13577_25	227	Colorectal	1.11955	0.982091	1.27624	0.0911029	0.724703
CUL4B	Q13620	CUL4B	Cullin-4B	SeqId_13743_56	227	Colorectal	1.12013	0.981962	1.27774	0.0912193	0.724703
ANXA3	P12429	Annexin III	Annexin A3	SeqId_17163_117	227	Colorectal	0.891334	0.779931	1.01865	0.0912643	0.724703
CDH2	P19022	Cadherin-2	Cadherin-2	SeqId_3797_1	227	Colorectal	0.88702	0.771737	1.01952	0.0914487	0.724926
EPS15L1	Q9UBC2	EP15R	Epidermal growth factor receptor substrate 15-like 1	SeqId_4212_5	227	Colorectal	0.887928	0.77338	1.01944	0.0916519	0.724926
TAGLN3	Q9UI15	TAGL3	Transgelin-3	SeqId_17775_8	227	Colorectal	1.12002	0.981774	1.27773	0.0917313	0.724926
LGALS1	P09382	Galectin-1	Galectin-1	SeqId_8046_9	227	Colorectal	0.892393	0.781612	1.01888	0.0922824	0.725119
DNAJC19	Q96DA6	DnaJ homolog	Mitochondrial import inner membrane translocase subunit TIM14	SeqId_4545_53	227	Colorectal	0.888067	0.773397	1.01974	0.0923978	0.725119
NDUFB8	O95169	NDUB8	NADH dehydrogenase [ubiquinone] 1 beta subcomplex subunit 8, mitochondrial	SeqId_9800_20	227	Colorectal	0.888537	0.774279	1.01966	0.092412	0.725119
ENTPD1	P49961	CD39	Ectonucleoside triphosphate diphosphohydrolase 1	SeqId_3182_38	227	Colorectal	0.887811	0.772884	1.01983	0.0924913	0.725119
ELANE	P08246	Elastase	Neutrophil elastase	SeqId_13671_40	227	Colorectal	0.891799	0.780334	1.01918	0.0927552	0.725119
C5orf63	A6NC05	YD286	Glutaredoxin-like protein C5orf63	SeqId_13378_80	227	Colorectal	1.11811	0.981641	1.27355	0.0927644	0.725119
CACNA2D3	Q8IZS8	CA2D3	Voltage-dependent calcium channel subunit alpha-2/delta-3	SeqId_8885_6	227	Colorectal	0.88727	0.771679	1.02018	0.093052	0.725119
EDN3	P14138	Endothelin 3	Endothelin-3	SeqId_15383_200	227	Colorectal	1.11901	0.981338	1.276	0.0931999	0.725119
MEF2C	Q06413	MEF2C	Myocyte-specific enhancer factor 2C	SeqId_8933_84	227	Colorectal	0.888174	0.773252	1.02018	0.0934558	0.725119
PLOD2	O00469	PLOD2	Procollagen-lysine,2-oxoglutarate 5-dioxygenase 2	SeqId_6923_1	227	Colorectal	0.892185	0.780763	1.01951	0.0937128	0.725119
ID2	Q02363	ID2	DNA-binding protein inhibitor ID-2	SeqId_15403_53	227	Colorectal	0.888896	0.774523	1.02016	0.0937402	0.725119
PITPNB	P48739	PIPNB	Phosphatidylinositol transfer protein beta isoform	SeqId_12484_67	227	Colorectal	1.11884	0.981123	1.27589	0.0938122	0.725119
CAMKK1	Q8N5S9	CaMKK alpha	Calcium/calmodulin-dependent protein kinase kinase 1	SeqId_18860_2	227	Colorectal	0.885917	0.768871	1.02078	0.0938364	0.725119
NLGN3	Q9NZ94	NLGN3	Neuroligin-3	SeqId_17427_26	227	Colorectal	1.1182	0.981205	1.27433	0.0938441	0.725119
ALPI	P09923	Alkaline phosphatase, intestine	Intestinal-type alkaline phosphatase	SeqId_17441_4	227	Colorectal	0.891307	0.779021	1.01978	0.0939508	0.725119
IDUA	P35475	IDUA	Alpha-L-iduronidase	SeqId_3169_70	227	Colorectal	0.894478	0.784951	1.01929	0.0942643	0.726017
IL13RA1	P78552	IL-13 Ra1	Interleukin-13 receptor subunit alpha-1	SeqId_2633_52	227	Colorectal	1.11702	0.981123	1.27173	0.0945131	0.726017
ARL15	Q9NXU5	ARL15	ADP-ribosylation factor-like protein 15	SeqId_18411_83	227	Colorectal	0.892331	0.780694	1.01993	0.0948024	0.726017
TMPRSS11B	Q86T26	TM11B	Transmembrane protease serine 11B	SeqId_10895_28	227	Colorectal	1.11906	0.980649	1.277	0.094938	0.726017
SPACA1	Q9HBV2	sperm acrosome associated 1	Sperm acrosome membrane-associated protein 1	SeqId_6228_58	227	Colorectal	0.891438	0.7789	1.02024	0.0951081	0.726017
GALNT10	Q86SR1	GLT10	Polypeptide N-acetylgalactosaminyltransferase 10	SeqId_7003_4	227	Colorectal	1.11998	0.980419	1.27941	0.0951633	0.726017
IL13	P35225	IL-13	Interleukin-13	SeqId_3072_4	227	Colorectal	1.11967	0.980447	1.27867	0.0952141	0.726017
ENAH	Q8N8S7	ENAH	Protein enabled homolog	SeqId_9757_29	227	Colorectal	0.892757	0.781367	1.02003	0.0952394	0.726017
CLSTN1	O94985	Alcadein alpha-1	Calsyntenin-1	SeqId_15521_4	227	Colorectal	0.89199	0.779689	1.02047	0.095933	0.729063
MICOS10	Q5TGZ0	MOS1	MICOS complex subunit MIC10	SeqId_7956_11	227	Colorectal	0.891443	0.778648	1.02058	0.0959332	0.729063
TINAGL1	Q9GZM7	TINAL	Tubulointerstitial nephritis antigen-like	SeqId_11192_168	227	Colorectal	0.888083	0.772116	1.02147	0.0964168	0.73097
FAM174A	Q8TBP5	TM157	Membrane protein FAM174A	SeqId_6597_24	227	Colorectal	1.11964	0.979898	1.27931	0.096623	0.73097
SAT2	Q96F10	SAT2	Diamine acetyltransferase 2	SeqId_12524_18	227	Colorectal	1.11879	0.980031	1.27719	0.0966267	0.73097
CST7	O76096	CYTF	Cystatin-F	SeqId_3302_58	227	Colorectal	0.893065	0.781435	1.02064	0.0968945	0.731215
SPAST	Q9UBP0	Spastin:CD	Spastin:Cytoplasmic domain	SeqId_8388_24	227	Colorectal	1.11983	0.979738	1.27997	0.0969543	0.731215
ECHS1	P30084	Enoyl-CoA hydratase	Enoyl-CoA hydratase, mitochondrial	SeqId_17787_1	227	Colorectal	1.12105	0.979313	1.28329	0.0975448	0.734314
IL7R	P16871	IL-7 Ra	Interleukin-7 receptor subunit alpha	SeqId_5089_11	227	Colorectal	1.11846	0.979533	1.27709	0.0980469	0.734314
SURF1	Q15526	SURF1	Surfeit locus protein 1	SeqId_8009_121	227	Colorectal	0.898339	0.791128	1.02008	0.0982494	0.734314
DCP1B	Q8IZD4	DCP1B	mRNA-decapping enzyme 1B	SeqId_12715_30	227	Colorectal	1.11457	0.979905	1.26774	0.0987365	0.734314
GHRL	Q9UBU3	ghrelin	Appetite-regulating hormone	SeqId_8447_11	227	Colorectal	1.12533	0.978124	1.29468	0.0987868	0.734314
NCL	P19338	Nucleolin	Nucleolin	SeqId_13655_34	227	Colorectal	1.11793	0.979285	1.2762	0.0989126	0.734314
CTNNB1	P35222	b-Catenin	Catenin beta-1	SeqId_9842_2	227	Colorectal	1.1163	0.979543	1.27216	0.0989377	0.734314
UBE2D3	P61077	UB2D3	Ubiquitin-conjugating enzyme E2 D3	SeqId_19280_29	227	Colorectal	1.11662	0.97949	1.27294	0.0989407	0.734314
MUTYH	Q9UIF7	MutY homolog	Adenine DNA glycosylase	SeqId_10030_8	227	Colorectal	0.891495	0.777758	1.02186	0.0990661	0.734314
RSPO3	Q9BXY4	RSPO3	R-spondin-3	SeqId_13094_75	227	Colorectal	1.11828	0.979114	1.27722	0.0992082	0.734314
BAD	Q92934	BAD	Bcl2-associated agonist of cell death	SeqId_5870_23	227	Colorectal	0.893929	0.782326	1.02145	0.0993482	0.734314
YWHAG	P61981	14-3-3 protein gamma	14-3-3 protein gamma	SeqId_4179_57	227	Colorectal	1.1181	0.979042	1.27692	0.0994707	0.734314
ZNF526	Q8TF50	ZN526	Zinc finger protein 526	SeqId_14619_8	227	Colorectal	1.11661	0.979246	1.27325	0.0995845	0.734314
MSMP	Q1L6U9	PSMP	Prostate-associated microseminoprotein	SeqId_8080_24	227	Colorectal	0.891216	0.777024	1.02219	0.0997048	0.734314
CADM3	Q8N126	Nectin-like protein 1	Cell adhesion molecule 3	SeqId_3630_27	227	Colorectal	0.893235	0.780864	1.02178	0.0997781	0.734314
BTN3A3	O00478	BT3A3	Butyrophilin subfamily 3 member A3	SeqId_17692_2	227	Colorectal	0.895078	0.784366	1.02142	0.0998806	0.734314
TENM2	Q9NT68	TEN2	Teneurin-2	SeqId_11164_7	227	Colorectal	0.89135	0.777196	1.02227	0.0999702	0.734314
PTPN6	P29350	PTP-1C	Tyrosine-protein phosphatase non-receptor type 6	SeqId_4318_12	227	Colorectal	0.891121	0.77674	1.02235	0.100033	0.734314
CGB2	Q6NT52	CGB2	Choriogonadotropin subunit beta variant 2	SeqId_6213_10	227	Colorectal	1.11584	0.979059	1.27172	0.100426	0.736112
UBE2A	P49459	UBE2A	Ubiquitin-conjugating enzyme E2 A	SeqId_17743_14	227	Colorectal	0.894145	0.782329	1.02194	0.100687	0.736932
PRC1	O43663	PRC1	Protein regulator of cytokinesis 1	SeqId_15310_61	227	Colorectal	0.890136	0.774487	1.02306	0.101214	0.739609
IFNA14	P01570	IFN14	Interferon alpha-14	SeqId_7180_114	227	Colorectal	1.11712	0.978471	1.27542	0.101399	0.739609
MOB1A	Q9H8S9	MOL1B	MOB kinase activator 1A	SeqId_12426_19	227	Colorectal	0.896656	0.786826	1.02182	0.101785	0.739609
SBSN	Q6UWP8	SBSN	Suprabasin	SeqId_5724_58	227	Colorectal	0.890083	0.774176	1.02334	0.101874	0.739609
TNR	Q92752	TENR	Tenascin-R	SeqId_11302_237	227	Colorectal	0.887926	0.770035	1.02387	0.101948	0.739609
GNPDA1	P46926	GNPI1	Glucosamine-6-phosphate isomerase 1	SeqId_8909_77	227	Colorectal	1.11793	0.978019	1.27785	0.102223	0.739609
TFPI2	P48307	TFPI -2	Tissue factor pathway inhibitor 2	SeqId_9233_71	227	Colorectal	1.1173	0.97809	1.27632	0.102323	0.739609
JAKMIP3	Q5VZ66	JKIP3	Janus kinase and microtubule-interacting protein 3	SeqId_9068_17	227	Colorectal	1.11353	0.978734	1.26689	0.102368	0.739609
PTN	P21246	PTN	Pleiotrophin	SeqId_3045_72	227	Colorectal	1.13187	0.975532	1.31325	0.102396	0.739609
SRI	P30626	Sorcin	Sorcin	SeqId_12356_65	227	Colorectal	1.11522	0.978219	1.27141	0.102954	0.742486
GPX7	Q96SL4	GPX7	Glutathione peroxidase 7	SeqId_8345_27	227	Colorectal	1.11535	0.978143	1.27181	0.103094	0.742486
IK	Q13123	RED	Protein Red	SeqId_7207_4	227	Colorectal	1.11812	0.977454	1.27904	0.103614	0.743515
TOPBP1	Q92547	TOPB1	DNA topoisomerase 2-binding protein 1	SeqId_9947_22	227	Colorectal	1.11619	0.977768	1.27422	0.103696	0.743515
LTB|LTA	Q06643|P01374	Lymphotoxin a1/b2	Lymphotoxin alpha1:beta2	SeqId_3505_6	227	Colorectal	0.884958	0.763787	1.02535	0.103787	0.743515
EFEMP1	Q12805	FBLN3	EGF-containing fibulin-like extracellular matrix protein 1	SeqId_8480_29	227	Colorectal	0.893395	0.779878	1.02344	0.103975	0.743515
BMP15	O95972	BMP15	Bone morphogenetic protein 15	SeqId_11129_66	227	Colorectal	0.892598	0.778338	1.02363	0.103995	0.743515
DNAJB4	Q9UDY4	DNJB4	DnaJ homolog subfamily B member 4	SeqId_18884_22	227	Colorectal	1.11678	0.977498	1.2759	0.104137	0.743515
EIF1AX	P47813	IF1AX	Eukaryotic translation initiation factor 1A, X-chromosomal	SeqId_9850_38	227	Colorectal	1.11704	0.977228	1.27686	0.104727	0.746535
TMPRSS6	Q8IU80	TMPS6	Transmembrane protease serine 6	SeqId_11239_49	227	Colorectal	0.896319	0.785253	1.02309	0.104861	0.746535
ATF6B	Q99941	ATF6B	Cyclic AMP-dependent transcription factor ATF-6 beta	SeqId_11387_3	227	Colorectal	0.892604	0.778024	1.02406	0.105053	0.746803
GRHPR	Q9UBQ7	GRHPR	Glyoxylate reductase/hydroxypyruvate reductase	SeqId_18295_102	227	Colorectal	1.11546	0.977325	1.27312	0.105241	0.746803
HOPX	Q9BPY8	HOP	Homeodomain-only protein	SeqId_19196_73	227	Colorectal	0.89423	0.781037	1.02383	0.105454	0.746803
NPS	P0C0P6	NPS	Neuropeptide S	SeqId_6390_18	227	Colorectal	0.890851	0.774433	1.02477	0.105759	0.746803
KIR3DL3	Q8N743	KI3L3:CD	Killer cell immunoglobulin-like receptor 3DL3:Cytoplasmic domain	SeqId_8045_3	227	Colorectal	1.11921	0.976431	1.28286	0.105781	0.746803
CCDC25	Q86WR0	CCD25	Coiled-coil domain-containing protein 25	SeqId_18264_12	227	Colorectal	0.895544	0.78347	1.02365	0.105808	0.746803
XDH	P47989	XDH	Xanthine dehydrogenase/oxidase	SeqId_11264_33	227	Colorectal	0.895849	0.784015	1.02363	0.105954	0.746803
TSTD1	Q8NFU3	KAT	Thiosulfate sulfurtransferase/rhodanese-like domain-containing protein 1	SeqId_19277_4	227	Colorectal	1.11341	0.97733	1.26843	0.106263	0.74749
CYB5R3	P00387	NADH-cytochrome b5 reductase	NADH-cytochrome b5 reductase 3	SeqId_7215_18	227	Colorectal	0.890762	0.774037	1.02509	0.106482	0.74749
PIK3R1	P27986	P85A	Phosphatidylinositol 3-kinase regulatory subunit alpha	SeqId_8863_3	227	Colorectal	0.892707	0.777777	1.02462	0.106504	0.74749
HNRNPR	O43390	HNRPR	Heterogeneous nuclear ribonucleoprotein R	SeqId_13512_28	227	Colorectal	0.890439	0.773327	1.02529	0.106768	0.747969
CREB3L4	Q8TEY5	CR3L4	Cyclic AMP-responsive element-binding protein 3-like protein 4	SeqId_11308_8	227	Colorectal	0.894187	0.780505	1.02443	0.106933	0.747969
AOC2	O75106	Amine oxidase	Retina-specific copper amine oxidase	SeqId_6434_18	227	Colorectal	1.11611	0.97654	1.27564	0.107025	0.747969
PTPRU	Q92729	PTPRU	Receptor-type tyrosine-protein phosphatase U	SeqId_8337_65	227	Colorectal	0.892928	0.777934	1.02492	0.107388	0.749448
PNMT	P11086	PNMT	Phenylethanolamine N-methyltransferase	SeqId_17204_17	227	Colorectal	1.11194	0.976926	1.2656	0.108157	0.753753
MAN2B2	Q9Y2E5	MA2B2	Epididymis-specific alpha-mannosidase	SeqId_9251_28	227	Colorectal	0.894427	0.780549	1.02492	0.108328	0.753884
ZHX3	Q9H4I2	ZHX3	Zinc fingers and homeoboxes protein 3	SeqId_10036_201	227	Colorectal	0.89859	0.788489	1.02407	0.108844	0.75497
CRYZL1	O95825	QORL1	Quinone oxidoreductase-like protein 1	SeqId_9207_60	227	Colorectal	0.897761	0.78686	1.02429	0.108888	0.75497
CISD2	Q8N5K1	CISD2	CDGSH iron-sulfur domain-containing protein 2	SeqId_8094_20	227	Colorectal	0.889893	0.771581	1.02635	0.108996	0.75497
CHST5	Q9GZS9	CHST5	Carbohydrate sulfotransferase 5	SeqId_7020_13	227	Colorectal	0.897002	0.785298	1.0246	0.109178	0.75497
LRP1	Q07954	sLRP1:CD	Low-density lipoprotein receptor-related protein 1, soluble:Cytoplasmic domain	SeqId_8601_167	227	Colorectal	0.895347	0.782058	1.02505	0.109246	0.75497
LRP12	Q9Y561	LRP12	Low-density lipoprotein receptor-related protein 12	SeqId_15506_34	227	Colorectal	0.893356	0.778046	1.02576	0.109742	0.756063
IL1RL2	Q9HB29	IL-1Rrp2	Interleukin-1 receptor-like 2	SeqId_2994_71	227	Colorectal	0.892374	0.776096	1.02607	0.1099	0.756063
FATE1	Q969F0	FATE1	Fetal and adult testis-expressed transcript protein	SeqId_7740_33	227	Colorectal	0.893419	0.778065	1.02587	0.11008	0.756063
NSDHL	Q15738	NSDHL	Sterol-4-alpha-carboxylate 3-dehydrogenase, decarboxylating	SeqId_8038_41	227	Colorectal	0.898328	0.787561	1.02468	0.110278	0.756063
PLA2G2C	Q5R387	PA2GC	Putative inactive group IIC secretory phospholipase A2	SeqId_8850_5	227	Colorectal	0.891028	0.773246	1.02675	0.110701	0.756063
SRA1	Q9HD15	SRA1	Steroid receptor RNA activator 1	SeqId_18220_141	227	Colorectal	1.11134	0.976135	1.26528	0.110702	0.756063
PDXP	Q96GD0	PLPP	Pyridoxal phosphate phosphatase	SeqId_3897_61	227	Colorectal	0.897522	0.785787	1.02514	0.110959	0.756063
PRKAR2A	P13861	KAP2	cAMP-dependent protein kinase type II-alpha regulatory subunit	SeqId_19125_26	227	Colorectal	1.11178	0.975955	1.26651	0.11096	0.756063
CP	P00450	Ceruloplasmin	Ceruloplasmin	SeqId_17453_34	227	Colorectal	0.894113	0.77901	1.02622	0.111422	0.756063
TAGLN2	P37802	Transgelin-2	Transgelin-2	SeqId_11636_33	227	Colorectal	1.11216	0.975618	1.26781	0.111689	0.756063
HSD17B11	Q8NBQ5	DHB11	Estradiol 17-beta-dehydrogenase 11	SeqId_17397_8	227	Colorectal	0.894002	0.778667	1.02642	0.111843	0.756063
MUSK	O15146	MUSK	Muscle, skeletal receptor tyrosine-protein kinase	SeqId_11547_84	227	Colorectal	0.896305	0.78315	1.02581	0.111851	0.756063
RLN3	Q8WXF3	REL3	Relaxin-3	SeqId_6027_31	227	Colorectal	0.894388	0.779374	1.02637	0.111989	0.756063
CXCL12	P48061	SDF-1	Stromal cell-derived factor 1	SeqId_9278_9	227	Colorectal	0.89558	0.781612	1.02617	0.11227	0.756063
GMPS	P49915	GUAA	GMP synthase [glutamine-hydrolyzing]	SeqId_18184_28	227	Colorectal	0.901332	0.79284	1.02467	0.112386	0.756063
FGF3	P11487	FGF-3	Fibroblast growth factor 3	SeqId_7894_155	227	Colorectal	0.893133	0.776805	1.02688	0.112418	0.756063
BCAM	P50895	BCAM	Basal Cell Adhesion Molecule	SeqId_2816_50	227	Colorectal	1.11255	0.975208	1.26923	0.112615	0.756063
RND3	P61587	RND3	Rho-related GTP-binding protein RhoE	SeqId_15439_21	227	Colorectal	0.895122	0.780598	1.02645	0.11268	0.756063
UBE2J1	Q9Y385	UB2J1	Ubiquitin-conjugating enzyme E2 J1	SeqId_6900_30	227	Colorectal	1.11329	0.974989	1.27122	0.112796	0.756063
PRPSAP1	Q14558	KPRA	Phosphoribosyl pyrophosphate synthase-associated protein 1	SeqId_9478_69	227	Colorectal	0.897738	0.785619	1.02586	0.112985	0.756063
MAGEA3	P43357	MAGE-3	Melanoma-associated antigen 3	SeqId_12576_21	227	Colorectal	1.11218	0.975135	1.26849	0.113033	0.756063
MYG1	Q9HB07	MYG1	UPF0160 protein MYG1, mitochondrial	SeqId_8303_102	227	Colorectal	0.896751	0.783583	1.02626	0.113342	0.756063
VTN	P04004	Vitronectin	Vitronectin	SeqId_13125_45	227	Colorectal	0.900233	0.79029	1.02547	0.113759	0.756063
GGT2	P36268	GGT2	Inactive gamma-glutamyltranspeptidase 2	SeqId_6334_9	227	Colorectal	0.900195	0.790211	1.02549	0.113775	0.756063
NETO2	Q8NC67	NETO2	Neuropilin and tolloid-like protein 2	SeqId_10562_42	227	Colorectal	1.11348	0.974597	1.27216	0.113778	0.756063
RELT	Q969Z4	RELT	Tumor necrosis factor receptor superfamily member 19L	SeqId_14112_40	227	Colorectal	0.89494	0.779871	1.02699	0.11393	0.756063
IFNL2	Q8IZJ0	IFN-lambda 2	Interferon lambda-2	SeqId_4397_26	227	Colorectal	0.89493	0.77984	1.027	0.113968	0.756063
ASF1A	Q9Y294	ASF1A	Histone chaperone ASF1A	SeqId_18172_71	227	Colorectal	0.898558	0.786886	1.02608	0.114159	0.756063
CLIC4	Q9Y696	CLIC4	Chloride intracellular channel protein 4	SeqId_15314_49	227	Colorectal	1.1067	0.975864	1.25507	0.114249	0.756063
PLA2G7	Q13093	PAFAH	Platelet-activating factor acetylhydrolase	SeqId_5015_15	227	Colorectal	0.89281	0.775593	1.02774	0.11435	0.756063
GABBR2	O75899	GABR2:ECD	Gamma-aminobutyric acid type B receptor subunit 2:Extracellular domain	SeqId_13948_50	227	Colorectal	1.11103	0.974812	1.26629	0.114627	0.756063
KRT17	Q04695	Keratin 17	Keratin, type I cytoskeletal 17	SeqId_12923_51	227	Colorectal	1.11287	0.974385	1.27103	0.114734	0.756063
DOCK9	Q9BZ29	DOCK9	Dedicator of cytokinesis protein 9	SeqId_14002_18	227	Colorectal	0.894604	0.778946	1.02744	0.11484	0.756063
TNFRSF17	Q02223	BCMA	Tumor necrosis factor receptor superfamily member 17	SeqId_2665_26	227	Colorectal	1.1152	0.973815	1.27712	0.114936	0.756063
SMYD2	Q9NRG4	SMYD2	N-lysine methyltransferase SMYD2	SeqId_12636_113	227	Colorectal	1.11244	0.974266	1.2702	0.115324	0.756063
CSF1	P09603	CSF-1	Macrophage colony-stimulating factor 1	SeqId_3738_54	227	Colorectal	0.89893	0.78727	1.02643	0.115365	0.756063
PGLYRP3	Q96LB9	PGRP-I-alpha	Peptidoglycan recognition protein 3	SeqId_10561_5	227	Colorectal	1.11081	0.974471	1.26622	0.115736	0.756063
VSIG10	Q8N0Z9	VSI10	V-set and immunoglobulin domain-containing protein 10	SeqId_10825_12	227	Colorectal	1.11054	0.974521	1.26554	0.115758	0.756063
GAL	P22466	Galanin	Galanin	SeqId_15390_3	227	Colorectal	0.897272	0.783815	1.02715	0.116051	0.756063
HINT2	Q9BX68	HINT2	Histidine triad nucleotide-binding protein 2, mitochondrial	SeqId_5612_16	227	Colorectal	1.11291	0.973895	1.27177	0.116078	0.756063
TNFRSF18	Q9Y5U5	GITR	Tumor necrosis factor receptor superfamily member 18	SeqId_5526_53	227	Colorectal	1.11434	0.973563	1.27547	0.116144	0.756063
F11	P03951	Coagulation Factor XI	Coagulation Factor XI	SeqId_2190_55	227	Colorectal	0.898268	0.785735	1.02692	0.116171	0.756063
KLK11	Q9UBX7	Kallikrein 11	Kallikrein-11	SeqId_2831_29	227	Colorectal	1.11293	0.973842	1.27188	0.116217	0.756063
DCUN1D5	Q9BTE7	DCNL5	DCN1-like protein 5	SeqId_8760_10	227	Colorectal	0.898133	0.785438	1.027	0.116281	0.756063
DNAJC11	Q9NVH1	DJC11	DnaJ homolog subfamily C member 11	SeqId_9783_75	227	Colorectal	0.895768	0.780764	1.02771	0.116393	0.756063
C1RL	Q9NZP8	C1RL1	Complement C1r subcomponent-like protein	SeqId_9348_1	227	Colorectal	0.89841	0.785942	1.02697	0.116423	0.756063
B4GALT6	Q9UBX8	B4GT6	Beta-1,4-galactosyltransferase 6	SeqId_10832_24	227	Colorectal	0.885472	0.760577	1.03088	0.116882	0.757156
INHBB|INHBA	P09529|P08476	Activin AB	Inhibin beta A chain:Inhibin beta B chain heterodimer	SeqId_8467_9	227	Colorectal	1.1107	0.974088	1.26647	0.116897	0.757156
NIP7	Q9Y221	NIP7	60S ribosome subunit biogenesis protein NIP7 homolog	SeqId_12564_9	227	Colorectal	1.11441	0.973161	1.27615	0.11722	0.758254
SATB2	Q9UPW6	SATB2	DNA-binding protein SATB2	SeqId_10081_17	227	Colorectal	0.896513	0.781842	1.028	0.117702	0.759065
GALE	Q14376	GALE	UDP-glucose 4-epimerase	SeqId_11457_53	227	Colorectal	0.900597	0.789879	1.02683	0.117738	0.759065
PYCR1	P32322	P5CR1	Pyrroline-5-carboxylate reductase 1, mitochondrial	SeqId_18170_46	227	Colorectal	0.900126	0.788841	1.02711	0.118117	0.759065
HLA-DRB3	P79483	DRB3	HLA class II histocompatibility antigen, DR beta 3 chain	SeqId_6962_5	227	Colorectal	1.1064	0.974526	1.25612	0.118405	0.759065
KCNF1	Q9H3M0	KCNF1	Potassium voltage-gated channel subfamily F member 1	SeqId_12834_3	227	Colorectal	1.11067	0.97353	1.26714	0.118513	0.759065
CILP	O75339	CILP	Cartilage intermediate layer protein 1	SeqId_5717_2	227	Colorectal	0.899071	0.786628	1.02759	0.118576	0.759065
SELENOS	Q9BQE4	SELS	Selenoprotein S	SeqId_11286_78	227	Colorectal	0.900007	0.788457	1.02734	0.118639	0.759065
DBNL	Q9UJU6	DBNL	Drebrin-like protein	SeqId_4978_54	227	Colorectal	1.10856	0.973926	1.26181	0.118743	0.759065
RSPO1	Q2MKA7	RSPO1	R-spondin-1	SeqId_16614_27	227	Colorectal	1.11812	0.971698	1.28661	0.118973	0.759065
C1R	P00736	C1r	Complement C1r subcomponent	SeqId_3285_23	227	Colorectal	1.1109	0.97331	1.26794	0.119001	0.759065
SHC4	Q6S5L8	SHC4	SHC-transforming protein 4	SeqId_11692_21	227	Colorectal	0.896785	0.78195	1.02849	0.119177	0.759065
CASQ2	O14958	CASQ2	Calsequestrin-2	SeqId_19291_2	227	Colorectal	0.893603	0.775693	1.02944	0.119192	0.759065
ABCC6	O95255	MRP6	Multidrug resistance-associated protein 6	SeqId_8935_22	227	Colorectal	1.11046	0.973247	1.26702	0.119465	0.759065
C1orf115	Q9H7X2	CA115	Uncharacterized protein C1orf115	SeqId_8366_19	227	Colorectal	1.1127	0.972731	1.27281	0.11949	0.759065
EEF1D	P29692	EF1D	Elongation factor 1-delta	SeqId_17826_341	227	Colorectal	0.899529	0.787067	1.02806	0.120215	0.761866
IL27RA	Q6UWB1	TCCR	Interleukin-27 receptor subunit alpha	SeqId_5132_71	227	Colorectal	1.11387	0.972199	1.27619	0.120238	0.761866
CHEK1	O14757	CHK1	Serine/threonine-protein kinase Chk1	SeqId_2853_68	227	Colorectal	0.897165	0.782311	1.02888	0.120515	0.762645
AKT3	Q9Y243	PKB gamma	Protein kinase B gamma	SeqId_3392_68	227	Colorectal	1.11397	0.971964	1.27673	0.120833	0.763604
TCEAL8	Q8IYN2	TCAL8	Transcription elongation factor A protein-like 8	SeqId_19109_32	227	Colorectal	1.11053	0.972708	1.26788	0.120975	0.763604
RACGAP1	Q9H0H5	RGAP1	Rac GTPase-activating protein 1	SeqId_13587_10	227	Colorectal	1.1079	0.973191	1.26126	0.121347	0.764977
ARHGAP1	Q07960	RHG01:Rho-GAP	Rho GTPase-activating protein 1:Rho-GTPase activating protein domain	SeqId_11955_1	227	Colorectal	1.10886	0.97287	1.26386	0.12163	0.765793
LRRTM4	Q86VH4	LRRT4:ECD	Leucine-rich repeat transmembrane neuronal protein 4:Isoform 2, Extracellular domain	SeqId_6572_10	227	Colorectal	1.108	0.972865	1.26192	0.122237	0.766596
ADH5	P11766	ADHX	Alcohol dehydrogenase class-3	SeqId_11369_23	227	Colorectal	1.10814	0.972824	1.26227	0.122264	0.766596
S100A4	P26447	S100A4	Protein S100-A4	SeqId_14116_129	227	Colorectal	0.900396	0.788115	1.02867	0.12259	0.766596
DCUN1D2	Q6PH85	DCNL2	DCN1-like protein 2	SeqId_19511_8	227	Colorectal	1.10752	0.972814	1.26088	0.122726	0.766596
MAP4K3	Q8IVH8	M4K3	Mitogen-activated protein kinase kinase kinase kinase 3	SeqId_8978_30	227	Colorectal	0.899156	0.785612	1.02911	0.122741	0.766596
KLK12	Q9UKR0	kallikrein 12	Kallikrein-12	SeqId_3199_54	227	Colorectal	1.11139	0.971888	1.27093	0.122753	0.766596
B3GNT4	Q9C0J1	B3GN4	N-acetyllactosaminide beta-1,3-N-acetylglucosaminyltransferase 4	SeqId_16585_16	227	Colorectal	0.899853	0.78696	1.02894	0.122868	0.766596
TMEM70	Q9BUB7	TMM70	Transmembrane protein 70, mitochondrial	SeqId_8074_32	227	Colorectal	1.11261	0.971515	1.27421	0.122996	0.766596
SIRT3	Q9NTG7	SIR3	NAD-dependent protein deacetylase sirtuin-3, mitochondrial	SeqId_17495_141	227	Colorectal	1.11133	0.971741	1.27097	0.123221	0.767034
TP53I11	O14683	P5I11	Tumor protein p53-inducible protein 11	SeqId_13022_20	227	Colorectal	0.901772	0.790569	1.02862	0.123606	0.767805
EFNA4	P52798	Ephrin-A4	Ephrin-A4	SeqId_2614_28	227	Colorectal	1.1102	0.971805	1.2683	0.123814	0.767805
CHMP2B	Q9UQN3	CHM2B	Charged multivesicular body protein 2b	SeqId_17350_13	227	Colorectal	1.10748	0.97241	1.26131	0.123954	0.767805
PSG4	Q00888	PSG4	Pregnancy-specific beta-1-glycoprotein 4	SeqId_5649_83	227	Colorectal	0.90019	0.7873	1.02927	0.12404	0.767805
RPS6KB1	P23443	KS6B1	Ribosomal protein S6 kinase beta-1	SeqId_8962_48	227	Colorectal	0.899429	0.785744	1.02956	0.124188	0.767805
S100A12	P80511	S100A12	Protein S100-A12	SeqId_5852_6	227	Colorectal	0.901098	0.788944	1.02919	0.12462	0.767805
DDX25	Q9UHL0	DDX25	ATP-dependent RNA helicase DDX25	SeqId_13984_23	227	Colorectal	1.11238	0.97098	1.27436	0.12468	0.767805
USP8	P40818	UBP8	Ubiquitin carboxyl-terminal hydrolase 8	SeqId_13450_49	227	Colorectal	0.900774	0.788266	1.02934	0.124744	0.767805
CABP7	Q86V35	CABP7	Calcium-binding protein 7	SeqId_7104_71	227	Colorectal	1.10921	0.971717	1.26616	0.124764	0.767805
AKT1	P31749	PKB	RAC-alpha serine/threonine-protein kinase	SeqId_15627_83	227	Colorectal	1.11043	0.971376	1.2694	0.124894	0.767805
CRISP2	P16562	CRIS2	Cysteine-rich secretory protein 2	SeqId_9282_12	227	Colorectal	1.12769	0.966848	1.31529	0.125872	0.772856
STAT6	P42226	STAT6	Signal transducer and activator of transcription 6	SeqId_10372_18	227	Colorectal	1.10916	0.971104	1.26684	0.1266	0.775821
DSTN	P60981	DEST	Destrin	SeqId_18883_4	227	Colorectal	1.1085	0.971149	1.26527	0.126953	0.775821
VSIG2	Q96IQ7	VSIG2	V-set and immunoglobulin domain-containing protein 2	SeqId_8018_43	227	Colorectal	1.10835	0.971117	1.26498	0.127157	0.775821
ZNF774	Q6NX45	ZN774	Zinc finger protein 774	SeqId_12760_34	227	Colorectal	1.11044	0.970584	1.27045	0.127191	0.775821
CST6	Q15828	Cystatin M	Cystatin-M	SeqId_14711_27	227	Colorectal	1.1192	0.968364	1.29354	0.12732	0.775821
BAG3	O95817	BAG3	BAG family molecular chaperone regulator 3	SeqId_10078_5	227	Colorectal	1.11002	0.970619	1.26945	0.127392	0.775821
CST4	P01036	Cystatin-S	Cystatin-S	SeqId_14076_74	227	Colorectal	1.11044	0.970441	1.27064	0.127605	0.775821
A4GALT	Q9NPC4	a1,4-Galactosyltransferase	Lactosylceramide 4-alpha-galactosyltransferase	SeqId_8759_29	227	Colorectal	0.903357	0.792576	1.02962	0.127839	0.775821
COL6A5	A8TX70	CO6A5	Collagen alpha-5(VI) chain	SeqId_11155_16	227	Colorectal	0.898747	0.783301	1.03121	0.128033	0.775821
CD300C	Q08708	CLM6	CMRF35-like molecule 6	SeqId_5066_134	227	Colorectal	0.903025	0.791858	1.0298	0.128037	0.775821
FCGR1A	P12314	FCGR1	High affinity immunoglobulin gamma Fc receptor I	SeqId_3312_64	227	Colorectal	0.895694	0.777175	1.03229	0.128213	0.775821
HPRT1	P00492	HPRT	Hypoxanthine-guanine phosphoribosyltransferase	SeqId_19290_5	227	Colorectal	1.11242	0.969728	1.27611	0.128234	0.775821
C3	P01024	C3adesArg	C3a anaphylatoxin des Arginine	SeqId_2755_8	227	Colorectal	1.11003	0.970266	1.26993	0.128418	0.775992
IL17RC	Q8NAC3	IL-17 RC	Interleukin-17 receptor C	SeqId_5468_67	227	Colorectal	1.1081	0.97046	1.26526	0.129297	0.77962
PDE5A	O76074	PDE5A	cGMP-specific 3',5'-cyclic phosphodiesterase	SeqId_5256_86	227	Colorectal	0.903586	0.792567	1.03016	0.129572	0.77962
COX7A1	P24310	CX7A1	Cytochrome c oxidase subunit 7A1, mitochondrial	SeqId_8390_25	227	Colorectal	1.1071	0.970568	1.26285	0.129736	0.77962
LYPLAL1	Q5VWZ2	LYPL1	Lysophospholipase-like protein 1	SeqId_12428_2	227	Colorectal	0.900431	0.786177	1.03129	0.129784	0.77962
ENG	P17813	Endoglin	Endoglin	SeqId_4908_6	227	Colorectal	1.10769	0.970394	1.26441	0.129806	0.77962
SVEP1	Q4LDE5	SVEP1:EGF-like domains 4-6	Sushi, von Willebrand factor type A, EGF and pentraxin domain-containing protein 1:EGF-like domains 4-6	SeqId_11178_21	227	Colorectal	1.11308	0.96894	1.27867	0.130007	0.779882
CST2	P09228	CYTT	Cystatin-SA	SeqId_4324_33	227	Colorectal	1.11006	0.969444	1.27107	0.130805	0.782367
LRRC4B	Q9NT99	LRC4B:CD	Leucine-rich repeat-containing protein 4B:Cytoplasmic domain	SeqId_11911_13	227	Colorectal	0.902353	0.789706	1.03107	0.130971	0.782367
SIRT5	Q9NXA8	SIRT5	NAD-dependent protein deacylase sirtuin-5, mitochondrial	SeqId_12461_8	227	Colorectal	1.10701	0.970168	1.26315	0.131016	0.782367
PLG	P00747	Angiostatin	Angiostatin	SeqId_3710_49	227	Colorectal	1.10951	0.969503	1.26974	0.131052	0.782367
IL26	Q9NPH9	IL-26	Interleukin-26	SeqId_16760_2	227	Colorectal	1.10645	0.970138	1.26192	0.131543	0.782987
DMKN	Q6E0U4	Dermokine	Dermokine	SeqId_5963_9	227	Colorectal	0.903184	0.791221	1.03099	0.131553	0.782987
SPIN1	Q9Y657	SPIN1	Spindlin-1	SeqId_18210_12	227	Colorectal	1.10709	0.969941	1.26363	0.13163	0.782987
APTX	Q7Z2E3	APTX	Aprataxin	SeqId_17736_105	227	Colorectal	0.902885	0.790469	1.03129	0.132096	0.783313
ARF3	P61204	ARF3	ADP-ribosylation factor 3	SeqId_12578_13	227	Colorectal	1.10521	0.970276	1.25892	0.132116	0.783313
SLIT1	O75093	SLIT1	Slit homolog 1 protein	SeqId_15634_139	227	Colorectal	1.10878	0.969232	1.26841	0.132424	0.783313
VEGFD	O43915	VEGF-D	Vascular endothelial growth factor D	SeqId_14705_1	227	Colorectal	1.10316	0.970694	1.2537	0.132514	0.783313
CFLAR	O15519	FLIP	CASP8 and FADD-like apoptosis regulator	SeqId_16837_20	227	Colorectal	0.904496	0.793577	1.03092	0.132633	0.783313
ITIH4	Q14624	ITI heavy chain H4	Inter-alpha-trypsin inhibitor heavy chain H4	SeqId_4811_33	227	Colorectal	1.10545	0.970045	1.25975	0.132634	0.783313
VPS25	Q9BRG1	VPS25	Vacuolar protein-sorting-associated protein 25	SeqId_18189_12	227	Colorectal	1.10588	0.969799	1.26105	0.133037	0.784643
PDAP1	Q13442	HAP28	28 kDa heat- and acid-stable phosphoprotein	SeqId_19240_265	227	Colorectal	1.10812	0.969153	1.26702	0.133176	0.784643
CHL1	O00533	CHL1	Neural cell adhesion molecule L1-like protein	SeqId_8958_51	227	Colorectal	0.902022	0.78831	1.03214	0.133639	0.785591
UGT1A1	P22309	UGT 1A1	UDP-glucuronosyltransferase 1-1	SeqId_17702_53	227	Colorectal	1.10454	0.969957	1.25779	0.133654	0.785591
INHBB	P09529	Inhibin bB chain	Inhibin beta B chain	SeqId_13676_46	227	Colorectal	1.10804	0.968933	1.26711	0.133902	0.785634
GABARAPL2	P60520	GBRL2	Gamma-aminobutyric acid receptor-associated protein-like 2	SeqId_12494_99	227	Colorectal	1.10465	0.969781	1.25827	0.134103	0.785634
LCN10	Q6JVE6	LCN10	Epididymal-specific lipocalin-10	SeqId_13007_66	227	Colorectal	1.10316	0.970175	1.25436	0.134137	0.785634
MRPL14	Q6P1L8	RM14	39S ribosomal protein L14, mitochondrial	SeqId_8021_59	227	Colorectal	0.902325	0.788661	1.03237	0.134592	0.785783
SLC6A14	Q9UN76	S6A14	Sodium- and chloride-dependent neutral and basic amino acid transporter B(0+)	SeqId_13053_6	227	Colorectal	1.10577	0.969228	1.26154	0.134865	0.785783
CEACAM21	Q3KPI0	CEA21	Carcinoembryonic antigen-related cell adhesion molecule 21	SeqId_7204_1	227	Colorectal	1.10438	0.969477	1.25807	0.135261	0.785783
CNDP2	Q96KP4	Glutamate carboxypeptidase	Cytosolic non-specific dipeptidase	SeqId_3192_3	227	Colorectal	0.902181	0.788185	1.03267	0.135277	0.785783
LRPAP1	P30533	RAP	alpha-2-macroglobulin receptor-associated protein	SeqId_3640_14	227	Colorectal	1.10811	0.968365	1.26803	0.13554	0.785783
FGF1	P05230	b-ECGF	Fibroblast growth factor 1	SeqId_3486_58	227	Colorectal	0.90176	0.787226	1.03296	0.135669	0.785783
PRKCB	P05771	PKC-B-II	Protein kinase C beta type (splice variant beta-II)	SeqId_5475_10	227	Colorectal	0.90261	0.788915	1.03269	0.135774	0.785783
UCHL5	Q9Y5K5	UCHL5	Ubiquitin carboxyl-terminal hydrolase isozyme L5	SeqId_17405_2	227	Colorectal	0.902189	0.788058	1.03285	0.135798	0.785783
SFTPB	P07988	SP-B	Pulmonary surfactant-associated protein B	SeqId_10672_75	227	Colorectal	1.1058	0.96886	1.2621	0.135964	0.785783
PSG8	Q9UQ74	PSG8	Pregnancy-specific beta-1-glycoprotein 8	SeqId_6238_55	227	Colorectal	1.10515	0.969009	1.26042	0.136057	0.785783
IL3	P08700	IL-3	Interleukin-3	SeqId_4717_55	227	Colorectal	0.905599	0.794889	1.03173	0.136097	0.785783
OSM	P13725	OSM	Oncostatin-M	SeqId_2693_20	227	Colorectal	0.903936	0.791379	1.0325	0.136597	0.785783
NMU	P48645	NMU	Neuromedin-U	SeqId_8754_5	227	Colorectal	0.902223	0.787869	1.03317	0.136741	0.785783
POLE2	P56282	DPOE2	DNA polymerase epsilon subunit 2	SeqId_11562_9	227	Colorectal	0.898736	0.780823	1.03446	0.136779	0.785783
RNGTT	O60942	MCE1	mRNA-capping enzyme	SeqId_12847_27	227	Colorectal	1.10627	0.968381	1.26379	0.137031	0.785783
IGF1	P05019	IGF-I	Insulin-like growth factor I	SeqId_2952_75	227	Colorectal	1.1099	0.967338	1.27348	0.137125	0.785783
GDF10	P55107	BMP-3b	Growth/differentiation factor 10	SeqId_6517_14	227	Colorectal	1.10735	0.968043	1.26669	0.137143	0.785783
FAF2	Q96CS3	FAF2	FAS-associated factor 2	SeqId_9738_7	227	Colorectal	0.904149	0.791658	1.03262	0.137168	0.785783
HHIP	Q96QV1	HHIP	Hedgehog-interacting protein	SeqId_10833_64	227	Colorectal	0.904302	0.791963	1.03258	0.137189	0.785783
NMRK1	Q9NWW6	NRK1	Nicotinamide riboside kinase 1	SeqId_16853_5	227	Colorectal	1.10425	0.968846	1.25858	0.137334	0.785783
CDC25B	P30305	MPIP2	M-phase inducer phosphatase 2	SeqId_12427_8	227	Colorectal	0.905777	0.794703	1.03237	0.138168	0.7895
BAG2	O95816	BAG-2	BAG family molecular chaperone regulator 2	SeqId_19228_11	227	Colorectal	1.10635	0.96794	1.26455	0.138302	0.7895
SMIM10	Q96HG1	CX069	Small integral membrane protein 10	SeqId_9379_248	227	Colorectal	0.905654	0.794283	1.03264	0.138814	0.791061
TAX1BP3	O14907	TX1B3	Tax1-binding protein 3	SeqId_12498_12	227	Colorectal	0.90357	0.79002	1.03344	0.138895	0.791061
SNRPF	P62306	RUXF	Small nuclear ribonucleoprotein F	SeqId_5494_52	227	Colorectal	1.10425	0.968137	1.25949	0.139538	0.791485
RPS3	P23396	RS3	40S ribosomal protein S3	SeqId_5026_66	227	Colorectal	1.10446	0.968066	1.26008	0.139567	0.791485
RIPK2	O43353	RIPK2	Receptor-interacting serine/threonine-protein kinase 2	SeqId_8993_151	227	Colorectal	0.905163	0.793077	1.03309	0.139589	0.791485
REG3G	Q6UW15	REG3G	Regenerating islet-derived protein 3-gamma	SeqId_15476_6	227	Colorectal	0.906279	0.795349	1.03268	0.139608	0.791485
GPC1	P35052	Glypican 1	Glypican-1	SeqId_8697_38	227	Colorectal	0.901209	0.784902	1.03475	0.140088	0.7933
AP4M1	O00189	AP4M1	AP-4 complex subunit mu-1	SeqId_10076_1	227	Colorectal	1.10544	0.967462	1.2631	0.140564	0.794084
RAB18	Q9NP72	RAB18	Ras-related protein Rab-18	SeqId_12945_33	227	Colorectal	1.10384	0.967822	1.25898	0.14088	0.794084
NAMPT	P43490	PBEF	Nicotinamide phosphoribosyltransferase	SeqId_5011_11	227	Colorectal	1.10735	0.966774	1.26836	0.140982	0.794084
DNAJC18	Q9H819	DJC18	DnaJ homolog subfamily C member 18	SeqId_8033_1	227	Colorectal	1.10458	0.967566	1.26099	0.141012	0.794084
ASH1L	Q9NR48	ASH1L	Histone-lysine N-methyltransferase ASH1L	SeqId_12622_96	227	Colorectal	0.903048	0.788384	1.03439	0.141028	0.794084
CD68	P34810	CD68	Macrosialin	SeqId_18922_27	227	Colorectal	1.10518	0.967325	1.26268	0.141215	0.794191
SAP30	O75446	SAP30	Histone deacetylase complex subunit SAP30	SeqId_12888_18	227	Colorectal	0.905777	0.79382	1.03352	0.141519	0.794191
SEC61G	P60059	SC61G	Protein transport protein Sec61 subunit gamma	SeqId_8872_1	227	Colorectal	1.10323	0.967789	1.25762	0.141545	0.794191
PITPNA	Q00169	PIPNA	Phosphatidylinositol transfer protein alpha isoform	SeqId_9934_29	227	Colorectal	1.10348	0.96767	1.25835	0.141688	0.794191
DEFB104A	Q8WTQ1	HBD-4	Beta-defensin 104	SeqId_5763_67	227	Colorectal	0.848352	0.680977	1.05687	0.142448	0.796046
ADH7	P40394	ADH7	Alcohol dehydrogenase class 4 mu/sigma chain	SeqId_11377_19	227	Colorectal	0.901576	0.784978	1.03549	0.142542	0.796046
CYGB	Q8WWM9	CYGB	Cytoglobin	SeqId_11546_7	227	Colorectal	0.90443	0.790786	1.0344	0.142581	0.796046
MYB	P10242	MYB	Transcriptional activator Myb	SeqId_11618_83	227	Colorectal	1.10448	0.967064	1.26142	0.142662	0.796046
EIF4A3	P38919	IF4A3	Eukaryotic initiation factor 4A-III	SeqId_4997_19	227	Colorectal	1.10483	0.966851	1.26249	0.143004	0.796642
FXN	Q16595	FRDA	Frataxin, mitochondrial	SeqId_15389_1	227	Colorectal	0.898097	0.77774	1.03708	0.143183	0.796642
FGFBP3	Q8TAT2	FGFP3	Fibroblast growth factor-binding protein 3	SeqId_11219_95	227	Colorectal	0.905409	0.792576	1.03431	0.143387	0.796642
PRDX1	Q06830	Peroxiredoxin-1	Peroxiredoxin-1	SeqId_3855_56	227	Colorectal	1.10579	0.966433	1.26525	0.143412	0.796642
SH2D1A	O60880	SH21A	SH2 domain-containing protein 1A	SeqId_4567_82	227	Colorectal	0.904223	0.790083	1.03485	0.143638	0.796694
DGCR2	P98153	IDD	Integral membrane protein DGCR2/IDD	SeqId_8055_33	227	Colorectal	0.898758	0.778923	1.03703	0.143743	0.796694
CDH8	P55286	Cadherin-8	Cadherin-8	SeqId_16021_30	227	Colorectal	1.10256	0.967224	1.25684	0.143944	0.79692
ADGRE2	Q9UHX3	EMR2	Adhesion G protein-coupled receptor E2	SeqId_4546_27	227	Colorectal	0.9033	0.788051	1.0354	0.144183	0.797349
A2M	P01023	a2-Macroglobulin	Alpha-2-macroglobulin	SeqId_3708_62	227	Colorectal	0.905635	0.792745	1.0346	0.144507	0.797638
RPN1	P04843	RPN1:CD	Dolichyl-diphosphooligosaccharide--protein glycosyltransferase subunit 1:Cytoplasmic domain	SeqId_10490_3	227	Colorectal	1.10197	0.967209	1.25552	0.144557	0.797638
CDNF	Q49AH0	ARMEL	Cerebral dopamine neurotrophic factor	SeqId_4962_52	227	Colorectal	0.902937	0.787162	1.03574	0.144725	0.797677
C1QTNF5	Q9BXJ0	C1QTNF5	Complement C1q tumor necrosis factor-related protein 5	SeqId_7810_20	227	Colorectal	1.10614	0.965808	1.26686	0.145011	0.798368
CLCNKB	P51801	CLCKB	Chloride channel protein ClC-Kb	SeqId_13683_18	227	Colorectal	0.906892	0.795072	1.03444	0.145482	0.798413
CCL3L1	P16619	LD78-beta	C-C motif chemokine 3-like 1	SeqId_2783_18	227	Colorectal	0.905174	0.791514	1.03515	0.145584	0.798413
SETD2	Q9BYW2	SETD2	Histone-lysine N-methyltransferase SETD2	SeqId_12647_52	227	Colorectal	1.10404	0.966234	1.26149	0.145662	0.798413
OSTM1	Q86WC4	OSTM1	Osteopetrosis-associated transmembrane protein 1	SeqId_19353_25	227	Colorectal	1.10194	0.966855	1.2559	0.145713	0.798413
RORC	P51449	RORG	Nuclear receptor ROR-gamma	SeqId_11827_7	227	Colorectal	1.1049	0.965839	1.26399	0.146075	0.798413
PGF	P49763	PlGF	Placenta growth factor	SeqId_3078_1	227	Colorectal	1.10413	0.966052	1.26194	0.146142	0.798413
DTX1	Q86Y01	DTX1	E3 ubiquitin-protein ligase DTX1	SeqId_11430_49	227	Colorectal	0.906961	0.795016	1.03467	0.146241	0.798413
RGS8	P57771	RGS8	Regulator of G-protein signaling 8	SeqId_11666_72	227	Colorectal	0.906175	0.793382	1.035	0.146309	0.798413
SERPINA9	Q86WD7	SPA9	Serpin A9	SeqId_7266_4	227	Colorectal	1.10137	0.966744	1.25473	0.146634	0.798786
MXRA8	Q9BRK3	MXRA8:ECD	Matrix-remodeling-associated protein 8:Extracellular domain	SeqId_10521_10	227	Colorectal	0.90434	0.789501	1.03588	0.146725	0.798786
NXT1	Q9UKK6	NXT1	NTF2-related export protein 1	SeqId_9942_2	227	Colorectal	0.906189	0.793266	1.03519	0.146861	0.798786
FIBCD1	Q8N539	FBCD1	Fibrinogen C domain-containing protein 1	SeqId_9378_6	227	Colorectal	0.906368	0.793502	1.03529	0.147366	0.800659
ZNRF3	Q9ULT6	ZNRF3	E3 ubiquitin-protein ligase ZNRF3	SeqId_14122_132	227	Colorectal	0.906203	0.793096	1.03544	0.147621	0.801098
JAM3	Q9BX67	JAM-C	Junctional adhesion molecule C	SeqId_2998_53	227	Colorectal	0.905477	0.791537	1.03582	0.147864	0.801098
TWSG1	Q9GZX9	TWSG1	Twisted gastrulation protein homolog 1	SeqId_9234_8	227	Colorectal	0.906997	0.794653	1.03523	0.147932	0.801098
DEFB103A	P81534	HBD-3	Beta-defensin 103	SeqId_5679_16	227	Colorectal	0.90238	0.784985	1.03733	0.148577	0.802988
FSTL3	O95633	FSTL3	Follistatin-related protein 3	SeqId_3438_10	227	Colorectal	1.11163	0.962821	1.28343	0.148942	0.802988
NISCH	Q9Y2I1	NISCH	Nischarin	SeqId_12738_43	227	Colorectal	1.10125	0.966047	1.25537	0.148987	0.802988
ARSB	P15848	ARSB	Arylsulfatase B	SeqId_3172_28	227	Colorectal	0.907268	0.794931	1.03548	0.149015	0.802988
DNAJB12	Q9NXW2	DJB12	DnaJ homolog subfamily B member 12	SeqId_8006_12	227	Colorectal	1.10472	0.964925	1.26476	0.149092	0.802988
CFI	P05156	Factor I	Complement factor I	SeqId_2567_5	227	Colorectal	0.904433	0.788892	1.0369	0.149745	0.803408
GRN	P28799	GRN	Granulins	SeqId_4992_49	227	Colorectal	0.906733	0.793635	1.03595	0.149754	0.803408
NTMT1	Q9BV86	NTM1A	N-terminal Xaa-Pro-Lys N-methyltransferase 1	SeqId_12454_105	227	Colorectal	1.10072	0.965923	1.25432	0.149925	0.803408
ARRB1	P49407	ARRB1	Beta-arrestin-1	SeqId_12643_4	227	Colorectal	0.908743	0.797741	1.03519	0.149963	0.803408
DLL3	Q9NYJ7	DLL3	Delta-like protein 3	SeqId_9974_8	227	Colorectal	1.09883	0.966505	1.24927	0.14998	0.803408
ACVR2A	P27037	Activin RIIA	Activin receptor type-2A	SeqId_19208_8	227	Colorectal	1.10474	0.964525	1.26533	0.15032	0.80436
CCL14	Q16627	HCC-1	C-C motif chemokine 14	SeqId_2900_53	227	Colorectal	1.10378	0.964741	1.26285	0.150597	0.804612
SVIP	Q8NHG7	SVIP	Small VCP/p97-interacting protein	SeqId_18285_6	227	Colorectal	0.904318	0.788393	1.03729	0.150736	0.804612
MTRF1L	Q9UGC7	RF1ML	Peptide chain release factor 1-like, mitochondrial	SeqId_11134_30	227	Colorectal	0.90256	0.784742	1.03807	0.150855	0.804612
CCN6	O95389	WISP-3	WNT1-inducible-signaling pathway protein 3	SeqId_5927_4	227	Colorectal	1.0987	0.966194	1.24937	0.151142	0.804928
FCN1	O00602	FCN1	Ficolin-1	SeqId_15582_25	227	Colorectal	1.09931	0.965951	1.25107	0.151298	0.804928
RIC3	Q7Z5B4	RIC3	Protein RIC-3	SeqId_11228_37	227	Colorectal	0.907354	0.794492	1.03625	0.151401	0.804928
IGFL3	Q6UXB1	IGFL3	Insulin growth factor-like family member 3	SeqId_6961_14	227	Colorectal	1.10183	0.964937	1.25814	0.15195	0.80698
CDHR1	Q96JP9	CDHR1	Cadherin-related family member 1	SeqId_8372_29	227	Colorectal	0.905186	0.789712	1.03754	0.152526	0.807917
PLBD1	Q6P4A8	PLBL1	Phospholipase B-like 1	SeqId_6315_58	227	Colorectal	1.09693	0.966233	1.2453	0.152916	0.807917
METTL24	Q5JXM2	MET24	Methyltransferase-like protein 24	SeqId_9470_15	227	Colorectal	1.09984	0.965266	1.25318	0.152969	0.807917
CSNK1D	P48730	KC1D	Casein kinase I isoform delta	SeqId_11289_31	227	Colorectal	0.906786	0.792875	1.03706	0.153099	0.807917
SCO1	O75880	SCO1	Protein SCO1 homolog, mitochondrial	SeqId_7853_19	227	Colorectal	1.10251	0.964352	1.26046	0.153112	0.807917
PAPPA2	Q9BXP8	PAPP2	Pappalysin-2	SeqId_5756_66	227	Colorectal	1.10167	0.964596	1.25822	0.153209	0.807917
JAK2	O60674	JAK2	Tyrosine-protein kinase JAK2	SeqId_11816_84	227	Colorectal	0.908161	0.795689	1.03653	0.153268	0.807917
IGFBP4	P22692	IGFBP-4	Insulin-like growth factor-binding protein 4	SeqId_2950_57	227	Colorectal	1.10561	0.963229	1.26904	0.15347	0.808125
CSDC2	Q9Y534	CSDC2	Cold shock domain-containing protein C2	SeqId_12754_14	227	Colorectal	0.907664	0.794549	1.03688	0.153684	0.808389
LYN	P07948	LYN	Tyrosine-protein kinase Lyn	SeqId_3453_87	227	Colorectal	0.908355	0.7958	1.03683	0.154403	0.808714
PRC1	O43663	PRC1	Protein regulator of cytokinesis 1	SeqId_11591_43	227	Colorectal	0.904263	0.787305	1.0386	0.154416	0.808714
AHCYL1	O43865	SAHH2	Adenosylhomocysteinase 2	SeqId_12652_37	227	Colorectal	0.907424	0.793852	1.03724	0.154451	0.808714
SORT1	Q99523	SORT	Sortilin	SeqId_11300_32	227	Colorectal	0.905635	0.790094	1.03807	0.15462	0.808714
NPTX1	Q15818	NPTX1	Neuronal pentraxin-1	SeqId_9256_78	227	Colorectal	0.906534	0.791957	1.03769	0.154626	0.808714
TGFB2	P61812	TGF-b2	Transforming growth factor beta-2	SeqId_4156_74	227	Colorectal	0.900678	0.779806	1.04029	0.15479	0.808714
AK5	Q9Y6K8	Adenylate kinase isoenzyme 5	Adenylate kinase isoenzyme 5	SeqId_13613_23	227	Colorectal	1.10046	0.964473	1.25562	0.154888	0.808714
PYCR2	Q96C36	P5CR2	Pyrroline-5-carboxylate reductase 2	SeqId_18328_36	227	Colorectal	0.906516	0.791785	1.03787	0.155151	0.809232
HTR6	P50406	5HT6R	5-hydroxytryptamine receptor 6	SeqId_13561_5	227	Colorectal	1.10015	0.964384	1.25503	0.155509	0.810249
CBL	P22681	CBL	E3 ubiquitin-protein ligase CBL	SeqId_12016_60	227	Colorectal	0.908926	0.796539	1.03717	0.156185	0.812918
APOA5	Q6Q788	Apo A-V	Apolipoprotein A-V	SeqId_15363_32	227	Colorectal	1.10248	0.963257	1.26183	0.156631	0.814108
PLA2G5	P39877	GV	Calcium-dependent phospholipase A2	SeqId_2449_1	227	Colorectal	0.906286	0.790892	1.03852	0.156743	0.814108
CD109	Q6YHK3	CD109	CD109 antigen	SeqId_3290_50	227	Colorectal	1.10176	0.963312	1.26011	0.157226	0.815765
GPC2	Q8N158	GPC2	Glypican-2	SeqId_3315_15	227	Colorectal	0.904271	0.786494	1.03969	0.157548	0.81658
DPEP1	P16444	DPEP1	Dipeptidase 1	SeqId_8794_13	227	Colorectal	1.10321	0.962672	1.26426	0.157716	0.816598
PLAUR	Q03405	suPAR	Urokinase plasminogen activator surface receptor	SeqId_2652_15	227	Colorectal	1.10532	0.961735	1.27035	0.158409	0.818433
HBQ1	P09105	HBAT	Hemoglobin subunit theta-1	SeqId_18198_51	227	Colorectal	1.10057	0.963333	1.25737	0.158461	0.818433
MPO	P05164	Myeloperoxidase	Myeloperoxidase	SeqId_2580_83	227	Colorectal	0.907669	0.793305	1.03852	0.158566	0.818433
ZG16B	Q96DA0	U773	Zymogen granule protein 16 homolog B	SeqId_8310_6	227	Colorectal	1.09961	0.963554	1.25489	0.15881	0.8185
PRTN3	P24158	Proteinase-3	Myeloblastin	SeqId_13720_95	227	Colorectal	0.909882	0.797833	1.03767	0.158971	0.8185
INSL3	P51460	INSL3	Insulin-like 3	SeqId_5723_4	227	Colorectal	0.898247	0.773622	1.04295	0.159075	0.8185
SEMA3B	Q13214	SEM3B	Semaphorin-3B	SeqId_5667_3	227	Colorectal	0.902411	0.782137	1.04118	0.159418	0.819157
F13B	P05160	coagulation factor XIII B	Coagulation factor XIII B chain	SeqId_5658_64	227	Colorectal	0.910057	0.797995	1.03786	0.159788	0.819157
DAPP1	Q9UN19	DAPP1	Dual adapter for phosphotyrosine and 3-phosphotyrosine and 3-phosphoinositide	SeqId_11615_16	227	Colorectal	0.910325	0.798533	1.03777	0.159891	0.819157
SYT2	Q8N9I0	SYT2	Synaptotagmin-2	SeqId_9577_26	227	Colorectal	0.908876	0.79545	1.03848	0.160061	0.819157
SLITRK4	Q8IW52	SLIK4	SLIT and NTRK-like protein 4	SeqId_7139_14	227	Colorectal	0.875775	0.727742	1.05392	0.160293	0.819157
ADAM30	Q9UKF2	ADA30	Disintegrin and metalloproteinase domain-containing protein 30	SeqId_8520_8	227	Colorectal	1.10014	0.962912	1.25693	0.160314	0.819157
PRKAG1|PRKAB1|PRKAA1	P54619|Q9Y478|Q13131	AMPK a1b1g1	AMP Kinase (alpha1beta1gamma1)	SeqId_5183_53	227	Colorectal	1.09901	0.963263	1.25389	0.160448	0.819157
UBE3A	Q05086	UBE3A	Ubiquitin-protein ligase E3A	SeqId_11226_16	227	Colorectal	1.09953	0.962976	1.25545	0.160799	0.819157
PLAU	P00749	uPA	Urokinase-type plasminogen activator	SeqId_4158_54	227	Colorectal	0.908773	0.795015	1.03881	0.16092	0.819157
NUDT9	Q9BW91	NUDT9	ADP-ribose pyrophosphatase, mitochondrial	SeqId_9482_110	227	Colorectal	0.909958	0.797478	1.0383	0.161019	0.819157
GRAP	Q13588	GRAP	GRB2-related adapter protein	SeqId_12820_1	227	Colorectal	0.90547	0.788076	1.04035	0.161021	0.819157
CDKN2C	P42773	CDN2C	Cyclin-dependent kinase 4 inhibitor C	SeqId_12521_3	227	Colorectal	1.09749	0.963341	1.25032	0.161957	0.823071
ANGPT2	O15123	Angiopoietin-2	Angiopoietin-2	SeqId_2602_2	227	Colorectal	1.10899	0.959063	1.28235	0.162727	0.82377
ADGRB3	O60242	BAI3	Adhesion G protein-coupled receptor B3	SeqId_15365_41	227	Colorectal	0.906259	0.789211	1.04067	0.163004	0.82377
ANXA4	P09525	annexin IV	Annexin A4	SeqId_17164_15	227	Colorectal	1.09537	0.963753	1.24495	0.163107	0.82377
ABL2	P42684	ABL2	Abelson tyrosine-protein kinase 2	SeqId_3342_76	227	Colorectal	0.903981	0.784403	1.04179	0.163178	0.82377
LAMC2	Q13753	Laminin gamma-2	Laminin subunit gamma-2	SeqId_9580_5	227	Colorectal	0.909308	0.795554	1.03933	0.163232	0.82377
NUDC	Q9Y266	NUDC:CS	Nuclear migration protein nudC:CS domain	SeqId_8887_21	227	Colorectal	0.910582	0.798166	1.03883	0.163517	0.82377
LTB|LTA	Q06643|P01374	Lymphotoxin a2/b1	Lymphotoxin alpha2:beta1	SeqId_3506_49	227	Colorectal	0.906132	0.788798	1.04092	0.163567	0.82377
MRAP2	Q96G30	MRAP2	Melanocortin-2 receptor accessory protein 2	SeqId_10889_2	227	Colorectal	0.909375	0.795572	1.03946	0.163718	0.82377
CDC34	P49427	UB2R1	Ubiquitin-conjugating enzyme E2 R1	SeqId_12532_28	227	Colorectal	1.09744	0.96279	1.25093	0.163856	0.82377
LCN8	Q6JVE9	LCN8	Epididymal-specific lipocalin-8	SeqId_5643_2	227	Colorectal	1.09994	0.961843	1.25786	0.164037	0.82377
DYRK3	O43781	DYRK3	Dual specificity tyrosine-phosphorylation-regulated kinase 3	SeqId_4359_87	227	Colorectal	1.09819	0.962435	1.25311	0.164141	0.82377
CHST15	Q7LFX5	ST4S6	Carbohydrate sulfotransferase 15	SeqId_4469_78	227	Colorectal	0.910187	0.797136	1.03927	0.164305	0.82377
ACVR1B	P36896	Activin RIB	Activin receptor type-1B	SeqId_2806_49	227	Colorectal	0.909291	0.7952	1.03975	0.164489	0.82377
XRCC6	P12956	Ku70	X-ray repair cross-complementing protein 6	SeqId_2835_1	227	Colorectal	1.09717	0.962632	1.25052	0.164706	0.82377
EGFR	P00533	ERBB1	Epidermal growth factor receptor	SeqId_2677_1	227	Colorectal	0.906833	0.789837	1.04116	0.165235	0.82377
IL1RL1	Q01638	IL-1 R4	Interleukin-1 receptor-like 1	SeqId_4234_8	227	Colorectal	0.90575	0.787548	1.04169	0.165294	0.82377
ABHD14B	Q96IU4	ABHEB	Protein ABHD14B	SeqId_19325_21	227	Colorectal	1.09496	0.96326	1.24466	0.165296	0.82377
GSN	P06396	Gelsolin	Gelsolin	SeqId_4775_34	227	Colorectal	0.908407	0.793128	1.04044	0.165318	0.82377
MAPK14	Q16539	MAPK14	Mitogen-activated protein kinase 14	SeqId_5007_1	227	Colorectal	0.909957	0.796394	1.03971	0.165327	0.82377
RNF13	O43567	RNF13	E3 ubiquitin-protein ligase RNF13	SeqId_8087_250	227	Colorectal	0.910569	0.797652	1.03947	0.165465	0.82377
ECM1	Q16610	ECM1	Extracellular matrix protein 1	SeqId_3366_51	227	Colorectal	0.911182	0.798919	1.03922	0.165585	0.82377
CCL23	P55773	MPIF-1	C-C motif chemokine 23	SeqId_2913_1	227	Colorectal	1.09876	0.961709	1.25534	0.16587	0.823991
MMEL1	Q495T6	MMEL2	Membrane metallo-endopeptidase-like 1	SeqId_3627_71	227	Colorectal	0.909071	0.794364	1.04034	0.165962	0.823991
STAB1	Q9NY15	STAB1	Stabilin-1	SeqId_14599_18	227	Colorectal	0.909389	0.794798	1.0405	0.166905	0.826631
KCNE5	Q9UJ90	KCE1L:N-term	Potassium voltage-gated channel subfamily E regulatory beta subunit 5:N-term, opposite side of membrane	SeqId_8756_41	227	Colorectal	1.09884	0.961358	1.25597	0.166936	0.826631
NR1H2	P55055	NR1H2	Oxysterols receptor LXR-beta	SeqId_9016_12	227	Colorectal	0.910609	0.797323	1.03999	0.167122	0.826631
NUCB1	Q02818	NUCB1	Nucleobindin-1	SeqId_10451_11	227	Colorectal	0.912376	0.801062	1.03916	0.167161	0.826631
PTHLH	P12272	PTHrP	Parathyroid hormone-related protein	SeqId_2962_50	227	Colorectal	0.908636	0.793004	1.04113	0.167706	0.827961
DEAF1	O75398	DEAF1	Deformed epidermal autoregulatory factor 1 homolog	SeqId_6369_82	227	Colorectal	0.911744	0.799364	1.03992	0.168601	0.827961
LYZL2	Q7Z4W2	LYZL2	Lysozyme-like protein 2	SeqId_6377_54	227	Colorectal	1.09576	0.961991	1.24814	0.168613	0.827961
ACHE	P22303	ACES	Acetylcholinesterase	SeqId_15553_22	227	Colorectal	1.09815	0.961036	1.25482	0.168843	0.827961
NOTCH3	Q9UM47	Notch-3	Neurogenic locus notch homolog protein 3	SeqId_5108_72	227	Colorectal	1.0998	0.960322	1.25954	0.169174	0.827961
LILRA3	Q8N6C8	LIRA3	Leukocyte immunoglobulin-like receptor subfamily A member 3	SeqId_6391_52	227	Colorectal	0.911072	0.797769	1.04047	0.169275	0.827961
LRRTM4	Q86VH4	LRRT4:CD	Leucine-rich repeat transmembrane neuronal protein 4:Isoform 2, Cytoplasmic domain	SeqId_8646_61	227	Colorectal	1.09781	0.960981	1.25412	0.169447	0.827961
GRP	P07492	Gastrin-releasing peptide	Gastrin-releasing peptide	SeqId_5897_58	227	Colorectal	1.09863	0.96067	1.25641	0.169458	0.827961
ATG7	O95352	ATG7	Ubiquitin-like modifier-activating enzyme ATG7	SeqId_12627_97	227	Colorectal	1.09456	0.962152	1.24518	0.169606	0.827961
RNF215	Q9Y6U7	RN215:CD	RING finger protein 215:Cytoplasmic domain	SeqId_9064_12	227	Colorectal	1.09879	0.960561	1.25691	0.169625	0.827961
COMT	P21964	Catechol O-methyltransferase	Catechol O-methyltransferase	SeqId_18382_109	227	Colorectal	0.913621	0.803108	1.03934	0.169632	0.827961
DEFB112	Q30KQ8	DB112	Beta-defensin 112	SeqId_5689_1	227	Colorectal	0.910209	0.795762	1.04112	0.169982	0.827961
RPS5	P46782	RS5	40S ribosomal protein S5	SeqId_19195_85	227	Colorectal	0.910915	0.79726	1.04077	0.169984	0.827961
PRDX6	P30041	Peroxiredoxin-6	Peroxiredoxin-6	SeqId_5018_68	227	Colorectal	1.09757	0.960805	1.25381	0.17033	0.827961
ACTN1	P12814	ACTN1	Alpha-actinin-1	SeqId_9843_5	227	Colorectal	0.91111	0.797547	1.04084	0.1705	0.827961
DEFB132	Q7Z7B7	DB132	Beta-defensin 132	SeqId_9022_49	227	Colorectal	1.09716	0.960883	1.25277	0.170584	0.827961
DDIT3	P35638	DDIT3	DNA damage-inducible transcript 3 protein	SeqId_19119_10	227	Colorectal	1.0982	0.960375	1.25581	0.170973	0.827961
FABP12	A6NFH5	FBP12	Fatty acid-binding protein 12	SeqId_18888_37	227	Colorectal	1.09952	0.959878	1.25948	0.170975	0.827961
DENR	O43583	DENR	Density-regulated protein	SeqId_19287_59	227	Colorectal	0.911	0.79717	1.04108	0.17107	0.827961
STIM1	Q13586	STIM1:CD	Stromal interaction molecule 1:Cytoplasmic domain	SeqId_8916_32	227	Colorectal	0.912836	0.801042	1.04023	0.171241	0.827961
AMY1A	P04745	Amylase, alpha 1A	Alpha-amylase 1	SeqId_7918_114	227	Colorectal	1.09925	0.959891	1.25885	0.171261	0.827961
PI3	P19957	Elafin	Elafin	SeqId_4982_54	227	Colorectal	1.09899	0.959966	1.25815	0.171338	0.827961
PDZK1	Q5T2W1	NHRF3	Na(+)/H(+) exchange regulatory cofactor NHE-RF3	SeqId_16852_10	227	Colorectal	0.910256	0.795472	1.0416	0.171534	0.827961
PLCB1	Q9NQ66	Phospholipase C-beta-1	1-phosphatidylinositol 4,5-bisphosphate phosphodiesterase beta-1	SeqId_11354_21	227	Colorectal	0.911699	0.798504	1.04094	0.171698	0.827961
CKAP4	Q07065	CKAP4	Cytoskeleton-associated protein 4	SeqId_7221_56	227	Colorectal	0.908144	0.790942	1.04271	0.171714	0.827961
TRA2B	P62995	TRA2B	Transformer-2 protein homolog beta	SeqId_12373_73	227	Colorectal	1.10146	0.958817	1.26532	0.17204	0.827961
FCGR2A	P12318	FCG2A	Low affinity immunoglobulin gamma Fc region receptor II-a	SeqId_3309_2	227	Colorectal	1.09629	0.96061	1.25113	0.172628	0.827961
IGF1R	P08069	IGF-I sR	Insulin-like growth factor 1 receptor	SeqId_4232_19	227	Colorectal	0.908229	0.790872	1.043	0.172691	0.827961
RAB2B	Q8WUD1	RAB2B	Ras-related protein Rab-2B	SeqId_19253_82	227	Colorectal	0.910005	0.794626	1.04214	0.172777	0.827961
REG3A	Q06141	PAP1	Regenerating islet-derived protein 3-alpha	SeqId_15304_1	227	Colorectal	1.09852	0.9597	1.25742	0.172813	0.827961
CUTC	Q9NTM9	CUTC	Copper homeostasis protein cutC homolog	SeqId_15315_64	227	Colorectal	1.09607	0.960589	1.25067	0.172974	0.827961
MAP2K1	Q02750	MEK1	Dual specificity mitogen-activated protein kinase kinase 1	SeqId_2864_2	227	Colorectal	0.911746	0.798288	1.04133	0.172975	0.827961
CXADR	P78310	CXAR	Coxsackievirus and adenovirus receptor	SeqId_11204_80	227	Colorectal	0.910842	0.79634	1.04181	0.173051	0.827961
PAK6	Q9NQU5	PAK6	Serine/threonine-protein kinase PAK 6	SeqId_3827_22	227	Colorectal	0.913944	0.802956	1.04027	0.173112	0.827961
NUDT12	Q9BQG2	NUD12	Peroxisomal NADH pyrophosphatase NUDT12	SeqId_13947_371	227	Colorectal	0.90847	0.791179	1.04315	0.1735	0.828326
DUSP28	Q4G0W2	DUS28	Dual specificity phosphatase 28	SeqId_9940_35	227	Colorectal	0.912482	0.799686	1.04119	0.173688	0.828326
CADM2	Q8N3J6	Nectin-like protein 3	Cell adhesion molecule 2	SeqId_16907_3	227	Colorectal	0.900757	0.774838	1.04714	0.173689	0.828326
IGFBPL1	Q8WX77	IBPL1	Insulin-like growth factor-binding protein-like 1	SeqId_7815_49	227	Colorectal	1.09579	0.960376	1.2503	0.174065	0.828741
LYG1	Q8N1E2	LYG1	Lysozyme g-like protein 1	SeqId_9243_10	227	Colorectal	0.912176	0.798928	1.04148	0.174111	0.828741
PIAS3	Q9Y6X2	PIAS3	E3 SUMO-protein ligase PIAS3	SeqId_13513_174	227	Colorectal	0.910049	0.794268	1.04271	0.174582	0.829557
ARHGAP1	Q07960	RHG01:CRAL-TRIO	Rho GTPase-activating protein 1:Cellular retinaldehyde-TRIO domain	SeqId_9815_5	227	Colorectal	1.09515	0.960465	1.24872	0.174617	0.829557
FIS1	Q9Y3D6	FIS1	Mitochondrial fission 1 protein	SeqId_17746_77	227	Colorectal	1.0971	0.959602	1.25429	0.174971	0.83015
PLG	P00747	Plasmin	Plasmin	SeqId_4150_75	227	Colorectal	0.909941	0.793914	1.04293	0.175077	0.83015
CNN1	P51911	Calponin-1	Calponin-1	SeqId_15566_10	227	Colorectal	0.908105	0.789881	1.04402	0.175544	0.831541
EPB41	P11171	41	Protein 4.1	SeqId_4706_17	227	Colorectal	0.912809	0.799883	1.04168	0.175741	0.831541
TIAL1	Q01085	TIAR	Nucleolysin TIAR	SeqId_19131_184	227	Colorectal	1.09554	0.959942	1.2503	0.175874	0.831541
P2RX6	O15547	P2RX6	P2X purinoceptor 6	SeqId_7233_73	227	Colorectal	1.097	0.959265	1.25452	0.176224	0.832278
HNF1A	P20823	HNF1A	Hepatocyte nuclear factor 1-alpha	SeqId_11193_27	227	Colorectal	0.908511	0.790537	1.04409	0.176366	0.832278
C11orf94	C9JXX5	CK094	Uncharacterized protein C11orf94	SeqId_8383_20	227	Colorectal	0.910122	0.793871	1.0434	0.176784	0.833459
PABPC4	Q13310	PABP4	Polyadenylate-binding protein 4	SeqId_12603_87	227	Colorectal	1.09667	0.959118	1.25396	0.177155	0.834415
C1QC	P02747	C1QC	Complement C1q subcomponent subunit C	SeqId_14100_63	227	Colorectal	0.913049	0.799983	1.04209	0.177442	0.83497
GGH	Q92820	GGH	Gamma-glutamyl hydrolase	SeqId_9370_69	227	Colorectal	0.91195	0.797536	1.04278	0.177797	0.835847
APOA4	P06727	Apo A-IV	Apolipoprotein A-IV	SeqId_17685_9	227	Colorectal	0.916774	0.807834	1.04041	0.17821	0.836173
PFKM	P08237	K6PF	ATP-dependent 6-phosphofructokinase, muscle type	SeqId_17384_110	227	Colorectal	0.914317	0.802511	1.0417	0.17827	0.836173
DHX38	Q92620	PRP16	Pre-mRNA-splicing factor ATP-dependent RNA helicase PRP16	SeqId_13645_14	227	Colorectal	0.909281	0.791673	1.04436	0.178372	0.836173
PIR	O00625	PIR	Pirin	SeqId_13634_209	227	Colorectal	0.91355	0.800766	1.04222	0.178656	0.836712
STX1B	P61266	STX1B	Syntaxin-1B	SeqId_6966_144	227	Colorectal	1.0942	0.959577	1.2477	0.178962	0.837352
ETS2	P15036	ETS2	Protein C-ets-2	SeqId_12350_86	227	Colorectal	0.913541	0.80046	1.0426	0.179836	0.840082
SEC22A	Q96IW7	SC22A	Vesicle-trafficking protein SEC22a	SeqId_13713_164	227	Colorectal	1.09509	0.958945	1.25057	0.179891	0.840082
IDO1	P14902	INDO	Indoleamine 2,3-dioxygenase 1	SeqId_9759_13	227	Colorectal	1.09545	0.958746	1.25166	0.180071	0.840082
BAGE2	Q86Y30	BAGE2	B melanoma antigen 2	SeqId_6294_11	227	Colorectal	1.09739	0.957918	1.25717	0.180223	0.840082
GNAS	O95467	GNAS3	Neuroendocrine secretory protein 55	SeqId_5757_45	227	Colorectal	1.09569	0.958538	1.25247	0.180455	0.840178
TNC	P24821	Tenascin	Tenascin	SeqId_4155_3	227	Colorectal	1.09478	0.958868	1.24996	0.180583	0.840178
SYNE2	Q8WXH0	Nesprin-2	Nesprin-2	SeqId_9789_52	227	Colorectal	1.09341	0.959275	1.2463	0.181111	0.841339
SFRP1	Q8N474	SARP-2	Secreted frizzled-related protein 1	SeqId_3221_54	227	Colorectal	1.09395	0.959037	1.24784	0.181172	0.841339
BPI	P17213	BPI	Bactericidal permeability-increasing protein	SeqId_4126_22	227	Colorectal	0.912462	0.797689	1.04375	0.181654	0.842787
DPP4	P27487	CD26	Dipeptidyl peptidase 4	SeqId_15460_9	227	Colorectal	0.914241	0.801437	1.04292	0.182048	0.843145
CD69	Q07108	CD69	Early activation antigen CD69	SeqId_16618_7	227	Colorectal	1.09421	0.958653	1.24894	0.182128	0.843145
GAA	P10253	GAA	Lysosomal alpha-glucosidase	SeqId_9385_4	227	Colorectal	1.09094	0.959967	1.23978	0.182242	0.843145
SEMA6C	Q9H3T2	SEM6C	Semaphorin-6C, cytoplasmic	SeqId_14597_5	227	Colorectal	0.911932	0.796338	1.0443	0.182493	0.843193
PAPSS1	O43252	PAPS1	Bifunctional 3'-phosphoadenosine 5'-phosphosulfate synthase 1	SeqId_14007_22	227	Colorectal	1.09393	0.958629	1.24833	0.182607	0.843193
SEPTIN10	Q9P0V9	SEP10	Septin-10	SeqId_12690_33	227	Colorectal	0.913838	0.800392	1.04336	0.182763	0.843193
GC	P02774	Gc-Globulin, Mixed Type	Vitamin D-binding protein	SeqId_15589_1	227	Colorectal	1.09516	0.957976	1.25199	0.183108	0.844
AQP4	P55087	AQP4	Aquaporin-4	SeqId_11363_58	227	Colorectal	0.912367	0.797042	1.04438	0.183455	0.844354
TNFRSF19	Q9NS68	TAJ	Tumor necrosis factor receptor superfamily member 19	SeqId_5131_15	227	Colorectal	0.910066	0.79206	1.04565	0.183525	0.844354
HYAL1	Q12794	HYAL1	Hyaluronidase-1	SeqId_8309_12	227	Colorectal	1.09386	0.958318	1.24858	0.183781	0.844745
EDDM3B	P56851	EP3B	Epididymal secretory protein E3-beta	SeqId_7782_34	227	Colorectal	1.09459	0.957933	1.25075	0.184061	0.844791
BTNL8	Q6UX41	BTNL8	Butyrophilin-like protein 8	SeqId_9026_40	227	Colorectal	0.913544	0.799328	1.04408	0.184522	0.844791
PTGDS	P41222	PGD2 synthase	Prostaglandin-H2 D-isomerase	SeqId_10514_5	227	Colorectal	0.911331	0.794538	1.04529	0.184529	0.844791
TIE1	P35590	sTie-1	Tyrosine-protein kinase receptor Tie-1, soluble	SeqId_2844_53	227	Colorectal	1.09284	0.958456	1.24606	0.184791	0.844791
TICAM2	Q86XR7	TIRP	TIR domain-containing adapter molecule 2	SeqId_17696_1	227	Colorectal	0.914646	0.801613	1.04362	0.184956	0.844791
IL1A	P01583	IL-1a	Interleukin-1 alpha	SeqId_4851_25	227	Colorectal	0.912135	0.796155	1.04501	0.185017	0.844791
MX1	P20591	Mx1	Interferon-induced GTP-binding protein Mx1	SeqId_17460_51	227	Colorectal	0.914532	0.801088	1.04404	0.186113	0.844791
CST1	P01037	CYTN	Cystatin-SN	SeqId_5459_33	227	Colorectal	1.09589	0.956774	1.25523	0.186162	0.844791
PET117	Q6UWS5	PT117	Protein PET117 homolog, mitochondrial	SeqId_19303_64	227	Colorectal	0.914454	0.800899	1.04411	0.186184	0.844791
TMCO5A	Q8N6Q1	TMC5A	Transmembrane and coiled-coil domain-containing protein 5A	SeqId_6907_17	227	Colorectal	0.913894	0.799636	1.04448	0.186378	0.844791
CCNB2	O95067	CCNB2	G2/mitotic-specific cyclin-B2	SeqId_18208_3	227	Colorectal	1.09145	0.958567	1.24274	0.186461	0.844791
CD209	Q9NNX6	DC-SIGN	CD209 antigen	SeqId_3029_52	227	Colorectal	0.914983	0.801978	1.04391	0.186485	0.844791
DOK1	Q99704	DOK1	Docking protein 1	SeqId_16831_7	227	Colorectal	0.915038	0.802042	1.04395	0.186721	0.844791
NDNF	Q8TB73	CD031	Protein NDNF	SeqId_6604_59	227	Colorectal	1.09397	0.957367	1.25007	0.186906	0.844791
RPS27A	P62979	Ubiquitin+1	Ubiquitin+1, truncated mutation for UbB	SeqId_2846_24	227	Colorectal	0.915446	0.802885	1.04379	0.186915	0.844791
SULT2A1	Q06520	SULT 2A1	Bile salt sulfotransferase	SeqId_9829_91	227	Colorectal	1.09198	0.958187	1.24445	0.187004	0.844791
AGRN	O00468	Agrin	Agrin	SeqId_15483_377	227	Colorectal	0.911822	0.794985	1.04583	0.187006	0.844791
ARL2	P36404	ARL2	ADP-ribosylation factor-like protein 2	SeqId_12587_65	227	Colorectal	1.09435	0.957171	1.25119	0.187029	0.844791
PSAPL1	Q6NUJ1	SAPL1	Proactivator polypeptide-like 1	SeqId_8814_33	227	Colorectal	1.10453	0.952822	1.28039	0.187203	0.844791
KLRF1	Q9NZS2	KLRF1	Killer cell lectin-like receptor subfamily F member 1	SeqId_5098_79	227	Colorectal	1.09499	0.956826	1.2531	0.187283	0.844791
DEFB110	Q30KQ9	DB110	Beta-defensin 110	SeqId_8340_9	227	Colorectal	1.09482	0.956873	1.25264	0.187371	0.844791
PRPF6	O94906	PRP6:region 2	Pre-mRNA-processing factor 6:region 2	SeqId_9581_4	227	Colorectal	1.09312	0.957514	1.24794	0.187651	0.844875
ADI1	Q9BV57	MTND	1,2-dihydroxy-3-keto-5-methylthiopentene dioxygenase	SeqId_12457_10	227	Colorectal	1.09262	0.957704	1.24655	0.187731	0.844875
TRH	P20396	TRH	Pro-Thyrotropin-releasing hormone	SeqId_5659_11	227	Colorectal	1.0923	0.957744	1.24575	0.188083	0.845691
PSMA2	P25787	PSA2	Proteasome subunit alpha type-2	SeqId_4280_47	227	Colorectal	0.912304	0.795665	1.04604	0.188487	0.846739
PTGR2	Q8N8N7	PTGR2	Prostaglandin reductase 2	SeqId_18943_4	227	Colorectal	1.08908	0.958847	1.237	0.189096	0.848705
ZNF264	O43296	ZN264	Zinc finger protein 264	SeqId_9993_11	227	Colorectal	1.09324	0.956887	1.24902	0.189656	0.849149
SKP1	P63208	SKP1	S-phase kinase-associated protein 1	SeqId_3902_21	227	Colorectal	0.914207	0.799478	1.0454	0.189843	0.849149
ARPC3	O15145	p21-ARC	Actin-related protein 2/3 complex subunit 3	SeqId_13573_5	227	Colorectal	1.09098	0.957719	1.24279	0.190171	0.849149
RHOG	P84095	RHOG	Rho-related GTP-binding protein RhoG	SeqId_12540_25	227	Colorectal	0.916452	0.804267	1.04428	0.190339	0.849149
TMEM52B	Q4KMG9	TM52B	Transmembrane protein 52B	SeqId_9778_45	227	Colorectal	1.08984	0.958145	1.23963	0.19044	0.849149
SYT11	Q9BT88	SYT11	Synaptotagmin-11	SeqId_7089_42	227	Colorectal	1.09322	0.95664	1.2493	0.190541	0.849149
A1BG	P04217	Alpha-1B-glycoprotein	Alpha-1B-glycoprotein	SeqId_16561_9	227	Colorectal	1.09663	0.955135	1.25909	0.190619	0.849149
HTR2A	P28223	5HT2A	5-hydroxytryptamine receptor 2A	SeqId_13556_28	227	Colorectal	1.09384	0.956241	1.25124	0.190985	0.849149
COX5B	P10606	COX5B	Cytochrome c oxidase subunit 5B, mitochondrial	SeqId_7887_57	227	Colorectal	1.09208	0.957004	1.24623	0.191007	0.849149
ZG16	O60844	ZG16	Zymogen granule membrane protein 16	SeqId_8219_14	227	Colorectal	0.917516	0.806441	1.04389	0.19102	0.849149
IL31RA	Q8NI17	IL31R	Interleukin-31 receptor subunit alpha	SeqId_8273_84	227	Colorectal	1.09182	0.957096	1.24552	0.19108	0.849149
GZMB	P10144	Granzyme B	Granzyme B	SeqId_4133_54	227	Colorectal	0.914091	0.798826	1.04599	0.191488	0.84974
CCDC51	Q96ER9	CCD51	Coiled-coil domain-containing protein 51	SeqId_12790_10	227	Colorectal	1.09309	0.956396	1.24931	0.191595	0.84974
GOT1	P17174	GOT1	Aspartate aminotransferase, cytoplasmic	SeqId_4912_17	227	Colorectal	1.08901	0.958152	1.23773	0.191727	0.84974
PDGFD	Q9GZP0	PDGFD	Platelet-derived growth factor D	SeqId_17140_57	227	Colorectal	1.09208	0.956748	1.24655	0.191911	0.849791
IL17F	Q96PD4	IL-17F	Interleukin-17F	SeqId_14026_24	227	Colorectal	1.09507	0.955235	1.25538	0.192587	0.852024
USP21	Q9UK80	UBP21	Ubiquitin carboxyl-terminal hydrolase 21	SeqId_12681_63	227	Colorectal	1.09061	0.956956	1.24293	0.193472	0.854205
NRG3	P56975	NRG3	Pro-neuregulin-3, membrane-bound isoform	SeqId_10981_56	227	Colorectal	0.914523	0.799275	1.04639	0.193538	0.854205
SNCA	P37840	a-Synuclein	Alpha-synuclein	SeqId_8458_111	227	Colorectal	1.09083	0.956781	1.24367	0.193737	0.854205
LINGO3	P0C6S8	LIGO3	Leucine-rich repeat and immunoglobulin-like domain-containing nogo receptor-interacting protein 3	SeqId_10827_67	227	Colorectal	0.91467	0.799542	1.04638	0.193769	0.854205
MMAB	Q96EY8	MMAB	Cob(I)yrinic acid a,c-diamide adenosyltransferase, mitochondrial	SeqId_17783_9	227	Colorectal	1.09283	0.955787	1.24951	0.194115	0.854806
ANP32B	Q92688	AN32B	Acidic leucine-rich nuclear phosphoprotein 32 family member B	SeqId_4194_26	227	Colorectal	1.0917	0.956231	1.24635	0.194325	0.854806
NAAA	Q02083	ASAHL	N-acylethanolamine-hydrolyzing acid amidase	SeqId_3173_49	227	Colorectal	1.08919	0.957327	1.23921	0.194423	0.854806
NMRAL1	Q9HBL8	NMRL1	NmrA-like family domain-containing protein 1	SeqId_13988_67	227	Colorectal	1.09106	0.956303	1.24481	0.195073	0.855317
CHGA	P10645	CgA	Chromogranin-A	SeqId_8476_11	227	Colorectal	1.08969	0.956873	1.24095	0.195235	0.855317
CKMT2	P17540	KCRS	Creatine kinase S-type, mitochondrial	SeqId_18197_97	227	Colorectal	0.916061	0.80224	1.04603	0.195263	0.855317
CPB2	Q96IY4	TAFI	Carboxypeptidase B2	SeqId_3518_54	227	Colorectal	0.917888	0.806246	1.04499	0.195351	0.855317
KEL	P23276	KELL	Kell blood group glycoprotein	SeqId_7070_25	227	Colorectal	1.09145	0.95598	1.24611	0.195602	0.855317
FGF17	O60258	FGF-17	Fibroblast growth factor 17	SeqId_3494_71	227	Colorectal	0.914355	0.798393	1.04716	0.195661	0.855317
PYDC1	Q8WXC3	PYDC1	Pyrin domain-containing protein 1	SeqId_12835_101	227	Colorectal	1.09283	0.955314	1.25015	0.195748	0.855317
CST5	P28325	CYTD	Cystatin-D	SeqId_3803_10	227	Colorectal	1.09325	0.955061	1.25144	0.19597	0.85536
SERPINB8	P50452	SPB8	Serpin B8	SeqId_19130_81	227	Colorectal	1.08902	0.956851	1.23944	0.196421	0.85536
DCUN1D1	Q96GG9	DCNL1	DCN1-like protein 1	SeqId_17366_6	227	Colorectal	1.0914	0.955738	1.24632	0.19653	0.85536
CEACAM8	P31997	CEAM8	Carcinoembryonic antigen-related cell adhesion molecule 8	SeqId_18873_8	227	Colorectal	0.916048	0.801902	1.04644	0.196557	0.85536
FGG|FGB|FGA	P02679|P02675|P02671	Fibrinogen	Fibrinogen	SeqId_2796_62	227	Colorectal	0.915751	0.801232	1.04664	0.19662	0.85536
BOLA3	Q53S33	BOLA3	BolA-like protein 3	SeqId_5980_55	227	Colorectal	0.915075	0.799527	1.04732	0.197525	0.855401
NPTN	Q9Y639	NPTN	Neuroplastin	SeqId_7194_36	227	Colorectal	0.914214	0.797584	1.0479	0.197719	0.855401
ROR2	Q01974	ROR2	Tyrosine-protein kinase transmembrane receptor ROR2	SeqId_7861_9	227	Colorectal	1.09225	0.954892	1.24938	0.198134	0.855401
PPA2	Q9H2U2	PPase 2	Inorganic pyrophosphatase 2, mitochondrial	SeqId_18307_71	227	Colorectal	1.09042	0.955703	1.24412	0.198243	0.855401
DHH	O43323	DHH	Desert hedgehog protein N-product	SeqId_4389_2	227	Colorectal	0.916029	0.801417	1.04703	0.198412	0.855401
CAMK2A	Q9UQM7	CAMK2A	Calcium/calmodulin-dependent protein kinase type II subunit alpha	SeqId_3350_53	227	Colorectal	0.916088	0.80153	1.04702	0.198482	0.855401
MARCO	Q9UEW3	MARCO	Macrophage receptor MARCO	SeqId_9003_99	227	Colorectal	1.09118	0.955244	1.24647	0.198623	0.855401
FGFR4	P22455	FGFR4	Fibroblast growth factor receptor 4	SeqId_4988_49	227	Colorectal	0.915362	0.799811	1.04761	0.198969	0.855401
ASRGL1	Q7L266	Asparaginase-like protein 1	Isoaspartyl peptidase/L-asparaginase	SeqId_18313_4	227	Colorectal	1.08928	0.956023	1.24111	0.198972	0.855401
CRELD1	Q96HD1	CREL1	Cysteine-rich with EGF-like domain protein 1	SeqId_7628_40	227	Colorectal	1.087	0.957033	1.23461	0.199139	0.855401
MRRF	Q96E11	RRFM	Ribosome-recycling factor, mitochondrial	SeqId_12355_223	227	Colorectal	0.91611	0.801366	1.04728	0.199375	0.855401
ALOX15B	O15296	LX15B	Arachidonate 15-lipoxygenase B	SeqId_12422_143	227	Colorectal	1.08939	0.955802	1.24166	0.199576	0.855401
LDLRAD4	O15165	CR001	Low-density lipoprotein receptor class A domain-containing protein 4	SeqId_9004_24	227	Colorectal	1.08962	0.955656	1.24237	0.19972	0.855401
RAB21	Q9UL25	RAB21	Ras-related protein Rab-21	SeqId_17514_48	227	Colorectal	0.91941	0.808593	1.04542	0.199766	0.855401
SUN5	Q8TC36	SPA4L	SUN domain-containing protein 5	SeqId_11260_47	227	Colorectal	0.915785	0.800518	1.04765	0.199925	0.855401
RPIA	P49247	RPIA	Ribose-5-phosphate isomerase	SeqId_12333_87	227	Colorectal	1.09631	0.95238	1.26198	0.200368	0.855401
S100A6	P06703	S100A6	Protein S100-A6	SeqId_13090_17	227	Colorectal	1.09022	0.955138	1.24441	0.200579	0.855401
PRKCQ	Q04759	KPCT	Protein kinase C theta type	SeqId_3817_18	227	Colorectal	0.917254	0.8036	1.04698	0.200639	0.855401
IL2RG	P31785	IL-2 sRg	Cytokine receptor common subunit gamma	SeqId_2634_2	227	Colorectal	0.916846	0.802614	1.04734	0.200981	0.855401
SCARA3	Q6AZY7	SCAR3:region 2	Scavenger receptor class A member 3:region 2	SeqId_11292_13	227	Colorectal	0.918028	0.805148	1.04673	0.201365	0.855401
ZNF10	P21506	ZNF10	Zinc finger protein 10	SeqId_11567_23	227	Colorectal	0.916553	0.801802	1.04773	0.201668	0.855401
TIMP2	P16035	TIMP-2	Metalloproteinase inhibitor 2	SeqId_2278_61	227	Colorectal	1.0913	0.954245	1.24804	0.201957	0.855401
CA4	P22748	Carbonic Anhydrase IV	Carbonic anhydrase 4	SeqId_14069_61	227	Colorectal	1.09073	0.954446	1.24647	0.202198	0.855401
CLK2	P49760	CLK2	Dual specificity protein kinase CLK2	SeqId_11327_56	227	Colorectal	0.916811	0.802169	1.04784	0.202535	0.855401
RND1	Q92730	RND1	Rho-related GTP-binding protein Rho6	SeqId_13574_50	227	Colorectal	1.08974	0.954796	1.24376	0.2026	0.855401
TRADD	Q15628	TRADD	Tumor necrosis factor receptor type 1-associated DEATH domain protein	SeqId_13507_51	227	Colorectal	0.916771	0.802049	1.0479	0.202663	0.855401
COX7A2L	O14548	COX7R	Cytochrome c oxidase subunit 7A-related protein, mitochondrial	SeqId_9590_10	227	Colorectal	1.08732	0.955882	1.23683	0.202813	0.855401
ST13	P50502	suppression of tumorigenicity 13	Hsc70-interacting protein	SeqId_18387_7	227	Colorectal	1.08914	0.955003	1.24211	0.202883	0.855401
APOBEC3G	Q9HC16	ABC3G	DNA dC->dU-editing enzyme APOBEC-3G	SeqId_13930_3	227	Colorectal	1.08951	0.954799	1.24322	0.202987	0.855401
PNPO	Q9NVS9	PNPO	Pyridoxine-5'-phosphate oxidase	SeqId_17804_102	227	Colorectal	0.918362	0.805491	1.04705	0.203075	0.855401
B3GAT3	O94766	B3GA3	Galactosylgalactosylxylosylprotein 3-beta-glucuronosyltransferase 3	SeqId_6897_38	227	Colorectal	1.08831	0.955337	1.23979	0.203086	0.855401
MRPL2	Q5T653	RM02	39S ribosomal protein L2, mitochondrial	SeqId_19132_1	227	Colorectal	1.09024	0.954425	1.24537	0.203091	0.855401
TLE5	Q08117	AES	Amino-terminal enhancer of split	SeqId_18396_10	227	Colorectal	1.09119	0.953959	1.24816	0.203148	0.855401
AZU1	P20160	Azurocidin	Azurocidin	SeqId_14713_46	227	Colorectal	0.915514	0.799098	1.04889	0.203341	0.855401
ST6GALNAC6	Q969X2	SIA7F	Alpha-N-acetylgalactosaminide alpha-2,6-sialyltransferase 6	SeqId_7228_2	227	Colorectal	0.916731	0.801744	1.04821	0.203566	0.855401
UBTD2	Q8WUN7	UBTD2	Ubiquitin domain-containing protein 2	SeqId_12875_28	227	Colorectal	1.08981	0.954461	1.24436	0.203678	0.855401
THRA	P10827	THA	Thyroid hormone receptor alpha	SeqId_12527_50	227	Colorectal	0.917508	0.803442	1.04777	0.203697	0.855401
ZADH2	Q8N4Q0	ZADH2	Prostaglandin reductase 3	SeqId_17345_12	227	Colorectal	0.916277	0.800646	1.04861	0.203944	0.855401
LTA	P01374	TNF-b	Lymphotoxin-alpha	SeqId_4703_87	227	Colorectal	0.915288	0.798351	1.04935	0.204357	0.855401
ARSA	P15289	Arylsulfatase A	Arylsulfatase A	SeqId_3583_54	227	Colorectal	1.08739	0.955325	1.23771	0.20473	0.855401
PRKCI	P41743	KPCI	Protein kinase C iota type	SeqId_3379_29	227	Colorectal	0.916073	0.79997	1.04903	0.204877	0.855401
TNFSF4	P23510	OX40 Ligand	Tumor necrosis factor ligand superfamily member 4	SeqId_2839_2	227	Colorectal	0.917913	0.804057	1.04789	0.204921	0.855401
SEZ6L2	Q6UXD5	SE6L2	Seizure 6-like protein 2	SeqId_3867_49	227	Colorectal	0.916535	0.800904	1.04886	0.205273	0.855401
SPG21	Q9NZD8	SPG21	Maspardin	SeqId_11122_97	227	Colorectal	1.08894	0.954396	1.24244	0.205414	0.855401
C9	P02748	C9	Complement component C9	SeqId_3060_43	227	Colorectal	1.0903	0.953696	1.24646	0.205582	0.855401
HIPK3	Q9H422	HIPK3	Homeodomain-interacting protein kinase 3	SeqId_19329_31	227	Colorectal	0.916214	0.800114	1.04916	0.205588	0.855401
REXO2	Q9Y3B8	ORN	Oligoribonuclease, mitochondrial	SeqId_13590_1	227	Colorectal	1.08945	0.95405	1.24407	0.205765	0.855401
ADCYAP1	P18509	PACAP-27	Pituitary adenylate cyclase-activating polypeptide 27	SeqId_8446_4	227	Colorectal	0.915035	0.797434	1.04998	0.205829	0.855401
IFIT3	O14879	CIG49	Interferon-induced protein with tetratricopeptide repeats 3	SeqId_13642_90	227	Colorectal	0.915014	0.797368	1.05002	0.205908	0.855401
ASIC4	Q96FT7	ASIC4	Acid-sensing ion channel 4	SeqId_6951_26	227	Colorectal	1.08822	0.95458	1.24058	0.205989	0.855401
SLC26A5	P58743	S26A5	Prestin	SeqId_9127_4	227	Colorectal	1.09101	0.953234	1.2487	0.206005	0.855401
JUP	P14923	PLAK	Junction plakoglobin	SeqId_16768_3	227	Colorectal	1.09011	0.953576	1.24619	0.206323	0.855401
IGDCC3	Q8IVU1	IGDC3:ECD	Immunoglobulin superfamily DCC subclass member 3:Extracellular domain	SeqId_7118_24	227	Colorectal	1.08958	0.953757	1.24475	0.206589	0.855401
NDRG4	Q9ULP0	NDRG4	Protein NDRG4	SeqId_7934_11	227	Colorectal	0.917952	0.803732	1.0484	0.206674	0.855401
NUP210L	Q5VU65	P210L	Nuclear pore membrane glycoprotein 210-like	SeqId_9606_4	227	Colorectal	1.08973	0.953603	1.2453	0.206878	0.855401
KLRC3	Q07444	NKG2E:CD	NKG2-E type II integral membrane protein:Isoform H, Cytoplasmic domain	SeqId_7795_14	227	Colorectal	1.08481	0.955949	1.23103	0.207051	0.855401
JMJD6	Q6NYC1	JMJD6	Bifunctional arginine demethylase and lysyl-hydroxylase JMJD6	SeqId_18322_15	227	Colorectal	0.9191	0.806126	1.04791	0.207422	0.855401
TENM4	Q6N022	TEN4	Teneurin-4	SeqId_11365_17	227	Colorectal	1.08939	0.953611	1.24451	0.207442	0.855401
SERPINC1	P01008	Antithrombin III	Antithrombin-III	SeqId_3344_60	227	Colorectal	1.08968	0.953371	1.24547	0.207802	0.855401
CRYGD	P07320	CRGD	Gamma-crystallin D	SeqId_12366_16	227	Colorectal	1.09063	0.952885	1.2483	0.207876	0.855401
EPDR1	Q9UM22	EPDR1	Mammalian ependymin-related protein 1	SeqId_9040_144	227	Colorectal	1.08866	0.953823	1.24256	0.207956	0.855401
SEMA3A	Q14563	Semaphorin 3A	Semaphorin-3A	SeqId_3222_11	227	Colorectal	0.91865	0.804954	1.0484	0.208119	0.855401
EBI3|IL27	Q14213|Q8NEV9	IL-27	Interleukin-27	SeqId_2829_19	227	Colorectal	0.91541	0.797684	1.05051	0.208244	0.855401
FCGR3B	O75015	FCG3B	Low affinity immunoglobulin gamma Fc region receptor III-B	SeqId_3311_27	227	Colorectal	1.08899	0.953583	1.24361	0.208249	0.855401
LECT2	O14960	LECT2	Leukocyte cell-derived chemotaxin-2	SeqId_16763_11	227	Colorectal	0.916298	0.79964	1.04998	0.208349	0.855401
CR1	P17927	Complement receptor type 1	Complement receptor type 1	SeqId_19556_12	227	Colorectal	0.916827	0.800806	1.04966	0.208416	0.855401
NIT2	Q9NQR4	NIT2	Omega-amidase NIT2	SeqId_17808_37	227	Colorectal	0.919262	0.806186	1.0482	0.208725	0.855401
DYNLL2	Q96FJ2	DYL2	Dynein light chain 2, cytoplasmic	SeqId_11493_169	227	Colorectal	0.919759	0.807278	1.04791	0.208821	0.855401
TAF10	Q12962	TAF10	Transcription initiation factor TFIID subunit 10	SeqId_18270_10	227	Colorectal	1.0891	0.953296	1.24426	0.209076	0.855401
SPARCL1	Q14515	SPARCL1	SPARC-like protein 1	SeqId_4467_49	227	Colorectal	0.918021	0.803264	1.04917	0.209317	0.855401
EIF2B1	Q14232	EI2BA	Translation initiation factor eIF-2B subunit alpha	SeqId_10080_9	227	Colorectal	1.08864	0.953428	1.24303	0.209416	0.855401
MET	P08581	Met	Hepatocyte growth factor receptor	SeqId_2837_3	227	Colorectal	0.919618	0.806798	1.04821	0.209531	0.855401
AMBP	P02760	a1-Microglobulin	Alpha-1-microglobulin	SeqId_15453_3	227	Colorectal	0.917643	0.802306	1.04956	0.209785	0.855401
PPM1D	O15297	PPM1D	Protein phosphatase 1D	SeqId_11315_148	227	Colorectal	0.916668	0.800103	1.05022	0.209872	0.855401
PDGFB	P01127	PDGF-BB	Platelet-derived growth factor subunit B	SeqId_4149_8	227	Colorectal	1.08753	0.953788	1.24003	0.210094	0.855401
ARMC10	Q8N2F6	ARM10	Armadillo repeat-containing protein 10	SeqId_9107_59	227	Colorectal	1.08942	0.952823	1.2456	0.210207	0.855401
MTMR6	Q9Y217	MTMR6	Myotubularin-related protein 6	SeqId_12536_46	227	Colorectal	1.08603	0.954492	1.23569	0.210247	0.855401
RBBP4	Q09028	RBBP4	Histone-binding protein RBBP4	SeqId_15331_47	227	Colorectal	1.09051	0.952249	1.24883	0.210347	0.855401
SORD	Q00796	Sorbitol dehydrogenase	Sorbitol dehydrogenase	SeqId_15447_45	227	Colorectal	1.08791	0.95353	1.24123	0.210351	0.855401
CCT7	Q99832	TCPH	T-complex protein 1 subunit eta	SeqId_13673_21	227	Colorectal	1.08826	0.95333	1.24229	0.210441	0.855401
CEACAM3	P40198	CEAM3	Carcinoembryonic antigen-related cell adhesion molecule 3	SeqId_8999_19	227	Colorectal	1.08648	0.954119	1.2372	0.210793	0.856132
MXI1	P50539	MXI1	MAX-interacting protein 1	SeqId_9035_2	227	Colorectal	0.916678	0.799856	1.05056	0.210995	0.856249
SLC3A1	Q07837	SLC31	Neutral and basic amino acid transport protein rBAT	SeqId_9000_177	227	Colorectal	0.915191	0.796464	1.05162	0.211271	0.856669
INHBC	P55103	INHBC	Inhibin beta C chain	SeqId_15686_49	227	Colorectal	0.919251	0.805417	1.04917	0.21192	0.857509
PPP1R3B	Q86XI6	PPR3B	Protein phosphatase 1 regulatory subunit 3B	SeqId_12768_3	227	Colorectal	1.08713	0.953439	1.23958	0.212089	0.857509
ARPC1B	O15143	ARC1B	Actin-related protein 2/3 complex subunit 1B	SeqId_12689_56	227	Colorectal	1.08759	0.95321	1.24091	0.212096	0.857509
TMPRSS5	Q9H3S3	Spinesin	Transmembrane protease serine 5	SeqId_8002_27	227	Colorectal	0.916999	0.800287	1.05073	0.212208	0.857509
SF3B4	Q15427	SF3B4	Splicing factor 3B subunit 4	SeqId_13449_25	227	Colorectal	0.918087	0.802698	1.05006	0.212344	0.857509
TNFRSF1A	P19438	TNF sR-I	Tumor necrosis factor receptor superfamily member 1A	SeqId_2654_19	227	Colorectal	0.916382	0.798821	1.05125	0.212555	0.857662
PIANP	Q8IYJ0	PIANP	PILR alpha-associated neural protein	SeqId_14114_18	227	Colorectal	1.09063	0.951389	1.25025	0.213162	0.85914
PCDHGB1	Q9Y5G3	PCDGD	Protocadherin gamma-B1	SeqId_11872_9	227	Colorectal	1.0862	0.953526	1.23735	0.213482	0.85914
F5	P12259	Coagulation Factor V	Coagulation Factor V	SeqId_4906_35	227	Colorectal	0.919985	0.806654	1.04924	0.213724	0.85914
MMP3	P08254	MMP-3	Stromelysin-1	SeqId_2788_55	227	Colorectal	0.920719	0.808245	1.04885	0.214023	0.85914
PDE5A	O76074	PDE5A	cGMP-specific 3',5'-cyclic phosphodiesterase	SeqId_16805_5	227	Colorectal	0.919502	0.805467	1.04968	0.214134	0.85914
CARD17	Q5XLA6	CAR17	Caspase recruitment domain-containing protein 17	SeqId_18267_74	227	Colorectal	1.08914	0.951853	1.24622	0.214182	0.85914
SELENOW	P63302	SELW	Selenoprotein W	SeqId_18310_26	227	Colorectal	0.916969	0.799706	1.05143	0.21436	0.85914
NBL1	P41271	DAN	Neuroblastoma suppressor of tumorigenicity 1	SeqId_2944_66	227	Colorectal	0.917135	0.800069	1.05133	0.214404	0.85914
VPS28	Q9UK41	VPS28 protein homolog	Vacuolar protein sorting-associated protein 28 homolog	SeqId_17155_1	227	Colorectal	1.08942	0.951626	1.24716	0.214485	0.85914
ALDH2	P05091	ALDH-E2	Aldehyde dehydrogenase, mitochondrial	SeqId_18381_16	227	Colorectal	1.08626	0.953182	1.23791	0.214655	0.85914
PGK1	P00558	phosphoglycerate kinase 1	Phosphoglycerate kinase 1	SeqId_5020_50	227	Colorectal	1.08545	0.953293	1.23592	0.215767	0.862272
UBE2V1	Q13404	UB2V1	Ubiquitin-conjugating enzyme E2 variant 1	SeqId_11626_7	227	Colorectal	1.08734	0.952233	1.24162	0.216097	0.862272
SHC1	P29353	SHC1:PID	SHC-transforming protein 1:Phosphotyrosine Interaction Domain	SeqId_16043_30	227	Colorectal	0.919003	0.803806	1.05071	0.216423	0.862272
IDI2	Q9BXS1	IDI2	Isopentenyl-diphosphate delta-isomerase 2	SeqId_17832_12	227	Colorectal	1.08842	0.951549	1.24498	0.216574	0.862272
TREM1	Q9NP99	sTREM-1	Triggering receptor expressed on myeloid cells 1	SeqId_9266_1	227	Colorectal	1.09547	0.947868	1.26606	0.216863	0.862272
ATP5MF	P56134	ATPK	ATP synthase subunit f, mitochondrial	SeqId_11539_4	227	Colorectal	0.918121	0.801664	1.0515	0.21705	0.862272
CDYL2	Q8N8U2	CDYL2	Chromodomain Y-like protein 2	SeqId_10752_8	227	Colorectal	0.919654	0.80508	1.05053	0.217275	0.862272
NAB2	Q15742	NAB2	NGFI-A-binding protein 2	SeqId_13680_3	227	Colorectal	1.0877	0.951678	1.24316	0.217451	0.862272
CLTC	Q00610	CLH1	Clathrin heavy chain 1	SeqId_13711_10	227	Colorectal	1.08778	0.95162	1.24342	0.217508	0.862272
RPS27A	P62979	Ubiquitin	Ubiquitin	SeqId_4474_19	227	Colorectal	1.08693	0.951989	1.241	0.217754	0.862272
EIF4A2	Q14240	IF4A2	Eukaryotic initiation factor 4A-II	SeqId_18824_7	227	Colorectal	1.08721	0.951803	1.24188	0.217907	0.862272
WWP1	Q9H0M0	WWP1	NEDD4-like E3 ubiquitin-protein ligase WWP1	SeqId_11307_33	227	Colorectal	0.918339	0.801949	1.05162	0.217932	0.862272
RAC3	P60763	RAC3	Ras-related C3 botulinum toxin substrate 3	SeqId_16769_20	227	Colorectal	1.0861	0.952343	1.23864	0.218034	0.862272
CETN3	O15182	CETN3	Centrin-3	SeqId_17410_5	227	Colorectal	1.08741	0.951666	1.24251	0.218039	0.862272
SUSD3	Q96L08	SUSD3	Sushi domain-containing protein 3	SeqId_5752_63	227	Colorectal	0.916395	0.79753	1.05298	0.218048	0.862272
LYN	P07948	LYNB	Tyrosine-protein kinase Lyn, isoform B	SeqId_3381_24	227	Colorectal	0.919681	0.804794	1.05097	0.21876	0.8644
CHKB	Q9Y259	CHKB	Choline/ethanolamine kinase	SeqId_7761_125	227	Colorectal	0.919543	0.804364	1.05122	0.219269	0.864583
LAG3	P18627	LAG-3	Lymphocyte activation gene 3 protein	SeqId_9950_229	227	Colorectal	0.918953	0.803022	1.05162	0.219276	0.864583
TCF4	P15884	ITF2	Transcription factor 4	SeqId_19144_9	227	Colorectal	0.918959	0.803021	1.05164	0.219342	0.864583
CD14	P08571	sCD14	Monocyte differentiation antigen CD14, soluble	SeqId_16914_104	227	Colorectal	1.09214	0.948803	1.25712	0.219505	0.864583
FGFR2	P21802	FGFR-2	Fibroblast growth factor receptor 2	SeqId_3808_76	227	Colorectal	0.917558	0.79976	1.05271	0.219706	0.864649
NA	NA	NA	NA	NA	227	Colorectal	0.916733	0.797739	1.05348	0.220354	0.864649
LMAN2	Q12907	Lectin, mannose-binding 2	Vesicular integral-membrane protein VIP36	SeqId_7638_30	227	Colorectal	0.92008	0.805304	1.05121	0.220471	0.864649
SPA17	Q15506	Sperm protein 17	Sperm surface protein Sp17	SeqId_18242_8	227	Colorectal	0.920826	0.807002	1.05071	0.220474	0.864649
CTSD	P07339	Cathepsin D	Cathepsin D	SeqId_5508_62	227	Colorectal	1.08659	0.951417	1.24097	0.220489	0.864649
UBE2T	Q9NPD8	UBE2T	Ubiquitin-conjugating enzyme E2 T	SeqId_12400_25	227	Colorectal	1.08594	0.95174	1.23905	0.220568	0.864649
TFRC	P02786	TR:CD	Transferrin receptor protein 1:Cytoplasmic domain	SeqId_6895_1	227	Colorectal	1.08683	0.951136	1.24187	0.221065	0.865478
RFK	Q969G6	RIFK	Riboflavin kinase	SeqId_13059_33	227	Colorectal	0.920842	0.806886	1.05089	0.221129	0.865478
LRIG1	Q96JA1	LRIG1	Leucine-rich repeats and immunoglobulin-like domains protein 1	SeqId_18831_6	227	Colorectal	1.0833	0.952853	1.23161	0.221605	0.865681
ASPN	Q9BXN1	ASPN	Asporin	SeqId_6451_64	227	Colorectal	1.08551	0.951659	1.23818	0.221704	0.865681
PAPOLG	Q9BWT3	PAPOG	Poly(A) polymerase gamma	SeqId_8343_224	227	Colorectal	0.921124	0.807398	1.05087	0.221705	0.865681
THPO	P40225	Tpo	Thrombopoietin	SeqId_5947_90	227	Colorectal	1.08685	0.950865	1.24229	0.221998	0.865788
CX3CL1	P78423	Fractalkine/CX3CL-1	Fractalkine	SeqId_2827_23	227	Colorectal	0.920211	0.8052	1.05165	0.222204	0.865788
SPINK2	P20155	ISK2	Serine protease inhibitor Kazal-type 2	SeqId_13405_61	227	Colorectal	0.920416	0.805653	1.05153	0.222257	0.865788
HPSE	Q9Y251	HPSE	Heparanase	SeqId_5604_30	227	Colorectal	1.08611	0.951041	1.24037	0.22279	0.867129
ABRAXAS1	Q6UWZ7	F175A	BRCA1-A complex subunit Abraxas	SeqId_8784_7	227	Colorectal	1.08575	0.951191	1.23934	0.222951	0.867129
NQO2	P16083	Quinone reductase 2	Ribosyldihydronicotinamide dehydrogenase [quinone]	SeqId_9754_33	227	Colorectal	1.08689	0.950454	1.24292	0.223416	0.868255
SEPTIN6	Q14141	Septin-6	Septin-6	SeqId_17693_2	227	Colorectal	1.0852	0.95122	1.23804	0.223934	0.86895
DNMT3L	Q9UJW3	DNM3L	DNA (cytosine-5)-methyltransferase 3-like	SeqId_19142_39	227	Colorectal	0.917687	0.799041	1.05395	0.223945	0.86895
PCNP	Q8WW12	PCNP	PEST proteolytic signal-containing nuclear protein	SeqId_17769_28	227	Colorectal	1.08398	0.951719	1.23463	0.224503	0.869658
KCNMB3	Q9NPA1	KCMB3	Calcium-activated potassium channel subunit beta-3	SeqId_8905_20	227	Colorectal	1.08455	0.951379	1.23635	0.22464	0.869658
TIRAP	P58753	Tirap	Toll/interleukin-1 receptor domain-containing adapter protein	SeqId_9839_148	227	Colorectal	1.08531	0.950965	1.23863	0.224654	0.869658
NANS	Q9NR45	SIAS	Sialic acid synthase	SeqId_17802_4	227	Colorectal	1.08746	0.949573	1.24536	0.22551	0.87229
SPATA9	Q9BWV2	SPAT9	Spermatogenesis-associated protein 9	SeqId_7809_22	227	Colorectal	0.920106	0.804044	1.05292	0.226131	0.873769
PPID	Q08752	PPID	Peptidyl-prolyl cis-trans isomerase D	SeqId_5202_4	227	Colorectal	0.921331	0.806817	1.0521	0.226274	0.873769
SAA2	P0DJI9	SAA2	Serum amyloid A-2 protein	SeqId_18832_65	227	Colorectal	1.08181	0.952389	1.22883	0.226422	0.873769
PIK3C2A	O00443	P3C2A	Phosphatidylinositol 4-phosphate 3-kinase C2 domain-containing subunit alpha	SeqId_14028_22	227	Colorectal	1.08535	0.950397	1.23947	0.226659	0.874003
CBX3	Q13185	CBX3	Chromobox protein homolog 3	SeqId_18868_7	227	Colorectal	0.920572	0.804866	1.05291	0.227188	0.874632
SUMO2	P61956	SUMO2	Small ubiquitin-related modifier 2	SeqId_19555_1	227	Colorectal	1.08435	0.950773	1.23669	0.227293	0.874632
LILRA5	A6NI73	LIRA5	Leukocyte immunoglobulin-like receptor subfamily A member 5	SeqId_7787_25	227	Colorectal	0.923313	0.81113	1.05101	0.227351	0.874632
POLE3	Q9NRF9	DPOE3	DNA polymerase epsilon subunit 3	SeqId_19170_25	227	Colorectal	1.08484	0.950305	1.23842	0.228035	0.875421
GCKR	Q14397	GCKR	Glucokinase regulatory protein	SeqId_5223_59	227	Colorectal	1.085	0.950195	1.23894	0.228106	0.875421
SCAND1	P57086	SCAND1	SCAN domain-containing protein 1	SeqId_17800_33	227	Colorectal	0.919918	0.803145	1.05367	0.228135	0.875421
GUCA2B	Q16661	GUC2B	Guanylate cyclase activator 2B	SeqId_6223_5	227	Colorectal	1.08705	0.949028	1.24516	0.228263	0.875421
MDM4	O15151	MDM4	Protein Mdm4	SeqId_13229_20	227	Colorectal	1.08188	0.951478	1.23015	0.229758	0.880474
RAB1A	P62820	RAB1A	Ras-related protein Rab-1A	SeqId_19223_6	227	Colorectal	1.08335	0.950583	1.23465	0.230065	0.880646
MIF	P14174	MIF	Macrophage migration inhibitory factor	SeqId_8221_19	227	Colorectal	1.0839	0.950248	1.23635	0.230167	0.880646
VIM	P08670	Vimentin	Vimentin	SeqId_15540_6	227	Colorectal	1.0851	0.949523	1.24004	0.230377	0.880646
RASA1	P20936	RASA1	Ras GTPase-activating protein 1	SeqId_5481_16	227	Colorectal	1.08401	0.950094	1.2368	0.230514	0.880646
ROS1	P08922	ROS1	Proto-oncogene tyrosine-protein kinase ROS	SeqId_9032_30	227	Colorectal	1.08573	0.949087	1.24205	0.230697	0.880664
NQO1	P15559	NAD(P)H dehydrogenase	NAD(P)H dehydrogenase [quinone] 1	SeqId_9837_60	227	Colorectal	0.922135	0.807493	1.05305	0.231382	0.881484
RBBP9	O75884	RBBP9	Putative hydrolase RBBP9	SeqId_10064_12	227	Colorectal	0.921309	0.805464	1.05381	0.231907	0.881484
EGFLAM	Q63HQ2	EGFLA	Pikachurin	SeqId_12338_27	227	Colorectal	0.920681	0.803976	1.05433	0.232084	0.881484
SERF1A	O75920	SERF1	Small EDRK-rich factor 1	SeqId_7842_52	227	Colorectal	1.08523	0.948957	1.24108	0.232193	0.881484
GZMM	P51124	Granzyme M	Granzyme M	SeqId_5704_74	227	Colorectal	0.919214	0.800539	1.05548	0.232332	0.881484
GRAMD1C	Q8IYS0	GRM1C	GRAM domain-containing protein 1C	SeqId_8842_16	227	Colorectal	0.922459	0.807991	1.05314	0.232478	0.881484
CBX1	P83916	CBX1	Chromobox protein homolog 1	SeqId_18817_50	227	Colorectal	0.922978	0.809143	1.05283	0.232694	0.881484
MID2	Q9UJV3	TRIM1	Probable E3 ubiquitin-protein ligase MID2	SeqId_14249_68	227	Colorectal	0.92315	0.809512	1.05274	0.232825	0.881484
TREX2	Q9BQ50	TREX2	Three prime repair exonuclease 2	SeqId_17829_2	227	Colorectal	0.920554	0.803508	1.05465	0.232833	0.881484
DDX19B	Q9UMR2	DEAD-box protein 19B	ATP-dependent RNA helicase DDX19B	SeqId_5460_60	227	Colorectal	0.923711	0.810807	1.05234	0.232851	0.881484
SLC26A7	Q8TE54	S26A7	Anion exchange transporter	SeqId_13979_3	227	Colorectal	0.920962	0.804416	1.05439	0.232976	0.881484
IDE	P14735	IDE	Insulin-degrading enzyme	SeqId_3197_70	227	Colorectal	0.921058	0.804611	1.05436	0.233092	0.881484
WNT3A	P56704	WNT3A	Protein Wnt-3a	SeqId_13236_25	227	Colorectal	1.08313	0.94982	1.23515	0.23338	0.881484
C2	P06681	C2	Complement C2	SeqId_3186_2	227	Colorectal	0.919976	0.802042	1.05525	0.233402	0.881484
INSL5	Q9Y5Q6	INSL5	Insulin-like peptide INSL5	SeqId_10462_14	227	Colorectal	1.08249	0.950094	1.23333	0.23372	0.882012
TFPI	P10646	TFPI	Tissue factor pathway inhibitor	SeqId_3336_50	227	Colorectal	0.921241	0.804689	1.05467	0.234568	0.882245
SIRPB1	O00241	SIRB1	Signal-regulatory protein beta-1	SeqId_6247_9	227	Colorectal	1.08359	0.949191	1.23702	0.234756	0.882245
CYTL1	Q9NRR1	CYTL1	Cytokine-like protein 1	SeqId_8402_22	227	Colorectal	0.917304	0.795513	1.05774	0.234979	0.882245
IRF3	Q14653	IRF-3	Interferon regulatory factor 3	SeqId_17151_84	227	Colorectal	0.924428	0.811985	1.05244	0.235014	0.882245
EFNB3	Q15768	Ephrin-B3:ECD	Ephrin-B3:Extracellular domain	SeqId_2514_65	227	Colorectal	0.920992	0.804007	1.055	0.235024	0.882245
ARPP19	P56211	ARP19	cAMP-regulated phosphoprotein 19	SeqId_4963_19	227	Colorectal	1.08381	0.948975	1.2378	0.235091	0.882245
B4GALT5	O43286	B4GT5	Beta-1,4-galactosyltransferase 5	SeqId_10425_3	227	Colorectal	0.920209	0.802151	1.05564	0.235217	0.882245
LAYN	Q6UX15	Layilin	Layilin	SeqId_2635_61	227	Colorectal	0.919422	0.80029	1.05629	0.235397	0.882245
UNC5B	Q8IZJ1	UNC5B	Netrin receptor UNC5B	SeqId_7776_20	227	Colorectal	1.08426	0.94863	1.23928	0.235416	0.882245
HAPLN1	P10915	HPLN1	Hyaluronan and proteoglycan link protein 1	SeqId_3196_6	227	Colorectal	1.08374	0.948887	1.23776	0.235562	0.882245
KIFBP	Q96EK5	KBP	KIF1-binding protein	SeqId_12956_40	227	Colorectal	0.922496	0.807268	1.05417	0.235997	0.882715
ZFAND5	O76080	ZFAN5	AN1-type zinc finger protein 5	SeqId_18317_111	227	Colorectal	1.08422	0.94847	1.2394	0.236088	0.882715
KPNA6	O60684	IMA7	Importin subunit alpha-7	SeqId_13969_24	227	Colorectal	0.923836	0.810333	1.05324	0.236222	0.882715
IGSF3	O75054	IGSF3	Immunoglobulin superfamily member 3	SeqId_9715_15	227	Colorectal	1.08842	0.945794	1.25256	0.237079	0.882775
GPNMB	Q14956	GPNMB:CD	Transmembrane glycoprotein NMB:Cytoplasmic domain	SeqId_8606_39	227	Colorectal	1.0824	0.949224	1.23427	0.237175	0.882775
ITGA2	P17301	Integrin alpha-2	Integrin alpha-2	SeqId_15603_20	227	Colorectal	1.0838	0.948416	1.23852	0.237178	0.882775
WFIKKN1	Q96NZ8	WFKN1	WAP, kazal, immunoglobulin, kunitz and NTR domain-containing protein 1	SeqId_3191_50	227	Colorectal	0.919059	0.798964	1.05721	0.23745	0.882775
CCL2	P13500	MCP-1	C-C motif chemokine 2	SeqId_2578_67	227	Colorectal	0.922568	0.807085	1.05457	0.237518	0.882775
RBM23	Q86U06	RBM23	Probable RNA-binding protein 23	SeqId_11590_5	227	Colorectal	1.08286	0.948731	1.23595	0.238036	0.882775
OAS1	P00973	OAS1	2'-5'-oligoadenylate synthase 1	SeqId_10361_25	227	Colorectal	1.08546	0.947225	1.24388	0.238037	0.882775
IGFBP1	P08833	IGFBP-1	Insulin-like growth factor-binding protein 1	SeqId_2771_35	227	Colorectal	1.08967	0.944778	1.25679	0.238131	0.882775
CNN2	Q99439	CNN2	Calponin-2	SeqId_18877_15	227	Colorectal	1.08244	0.948949	1.23471	0.238132	0.882775
FOXM1	Q08050	FOXM1	Forkhead box protein M1	SeqId_10056_5	227	Colorectal	0.921815	0.805171	1.05536	0.238228	0.882775
SNTB1	Q13884	SNTB1	Beta-1-syntrophin	SeqId_9078_207	227	Colorectal	0.922893	0.807657	1.05457	0.238326	0.882775
ARFIP1	P53367	ARFP1	Arfaptin-1	SeqId_13488_3	227	Colorectal	1.0809	0.949728	1.2302	0.23856	0.882775
PC	P11498	pyruvate carboxylase	Pyruvate carboxylase, mitochondrial	SeqId_13990_1	227	Colorectal	1.08327	0.948328	1.23741	0.238658	0.882775
UGT1A6	P19224	UGT 1A6	UDP-glucuronosyltransferase 1-6	SeqId_7891_45	227	Colorectal	0.922168	0.805846	1.05528	0.238858	0.882775
GSTK1	Q9Y2Q3	GSTK1	Glutathione S-transferase kappa 1	SeqId_13474_40	227	Colorectal	1.08187	0.949067	1.23326	0.238927	0.882775
TNFSF12	O43508	TWEAK	Tumor necrosis factor ligand superfamily member 12	SeqId_5939_42	227	Colorectal	0.922425	0.806359	1.0552	0.239228	0.882775
SPHK1	Q9NYA1	Sphingosine kinase 1	Sphingosine kinase 1	SeqId_4294_16	227	Colorectal	1.08252	0.948597	1.23536	0.239267	0.882775
TGM3	Q08188	TGM3	Protein-glutamine gamma-glutamyltransferase E	SeqId_4471_50	227	Colorectal	0.92172	0.804649	1.05582	0.239525	0.88284
SUMO3	P55854	SUMO3	Small ubiquitin-related modifier 3	SeqId_14623_26	227	Colorectal	1.08517	0.946922	1.2436	0.239764	0.88284
UROS	P10746	HEM4	Uroporphyrinogen-III synthase	SeqId_11248_43	227	Colorectal	0.920584	0.801842	1.05691	0.240225	0.88284
ACADSB	P45954	acyl-Coenzyme A dehydrogenase	Short/branched chain specific acyl-CoA dehydrogenase, mitochondrial	SeqId_17403_14	227	Colorectal	0.925025	0.812182	1.05355	0.240343	0.88284
FUT8	Q9BYC5	FUT8	Alpha-(1,6)-fucosyltransferase	SeqId_8244_16	227	Colorectal	1.08092	0.949149	1.23098	0.240736	0.88284
HDGFL3	Q9Y3E1	HDGR3	Hepatoma-derived growth factor-related protein 3	SeqId_18899_82	227	Colorectal	1.08058	0.949339	1.22996	0.240783	0.88284
S100A13	Q99584	S100A13	Protein S100-A13	SeqId_7223_60	227	Colorectal	1.08359	0.947508	1.23922	0.240991	0.88284
DSCAM	O60469	DSCAM	Down syndrome cell adhesion molecule	SeqId_9175_48	227	Colorectal	1.08351	0.947526	1.239	0.241113	0.88284
RPL30	P62888	RL30	60S ribosomal protein L30	SeqId_12478_15	227	Colorectal	0.923678	0.808792	1.05488	0.241381	0.88284
NIPAL4	Q0D2K0	NIPA4	Magnesium transporter NIPA4	SeqId_12864_9	227	Colorectal	1.0825	0.948017	1.23607	0.241487	0.88284
CNTN4	Q8IWV2	Contactin-4	Contactin-4	SeqId_3298_52	227	Colorectal	0.924404	0.810376	1.05448	0.241889	0.88284
IL12B	P29460	IL-12 p40	Interleukin-12 subunit beta	SeqId_13733_5	227	Colorectal	1.08734	0.94504	1.25108	0.241955	0.88284
PLAAT4	Q9UL19	TIG3	Retinoic acid receptor responder protein 3	SeqId_10961_15	227	Colorectal	0.923227	0.807587	1.05543	0.24203	0.88284
ZNF175	Q9Y473	ZN175	Zinc finger protein 175	SeqId_12716_3	227	Colorectal	1.08264	0.947726	1.23676	0.242273	0.88284
BPNT2	Q9NX62	IMPA3	Inositol monophosphatase 3	SeqId_9231_23	227	Colorectal	0.921999	0.804648	1.05647	0.242328	0.88284
CAPG	P40121	CAPG	Macrophage-capping protein	SeqId_4968_50	227	Colorectal	1.08689	0.945153	1.24988	0.242508	0.88284
RIPPLY1	Q0D2K3	RIPP1	Protein ripply1	SeqId_9767_22	227	Colorectal	0.923852	0.808922	1.05511	0.242593	0.88284
APBB2	Q92870	APBB2:PID 1	Amyloid beta A4 precursor protein-binding family B member 2:Phosphotyrosine Interaction Domain 1	SeqId_12753_6	227	Colorectal	1.08339	0.947178	1.23919	0.24266	0.88284
PGRMC2	O15173	PGRC2:N-term	Membrane-associated progesterone receptor component 2:N-term, Isoform 2	SeqId_8681_93	227	Colorectal	1.08319	0.947281	1.23861	0.242702	0.88284
BDP1	A6H8Y1	BDP1	Transcription factor TFIIIB component B'' homolog	SeqId_8929_7	227	Colorectal	0.922411	0.805479	1.05632	0.242896	0.88284
GHRL	Q9UBU3	ghrelin	Appetite-regulating hormone	SeqId_6518_85	227	Colorectal	1.08056	0.948752	1.23068	0.243062	0.88284
TACO1	Q9BSH4	TACO1	Translational activator of cytochrome c oxidase 1	SeqId_9257_14	227	Colorectal	0.92461	0.810562	1.05471	0.243204	0.88284
MANSC1	Q9H8J5	MANS1	MANSC domain-containing protein 1	SeqId_9557_5	227	Colorectal	0.922412	0.805264	1.0566	0.243832	0.883382
TOLLIP	Q9H0E2	tollip	Toll-interacting protein	SeqId_13963_7	227	Colorectal	0.92467	0.810527	1.05489	0.243978	0.883382
MAP1LC3A	Q9H492	MLP3A	Microtubule-associated proteins 1A/1B light chain 3A	SeqId_17781_191	227	Colorectal	1.08333	0.946837	1.23949	0.24406	0.883382
RSPO2	Q6UXX9	RSPO2	R-spondin-2	SeqId_8409_3	227	Colorectal	0.920526	0.800783	1.05817	0.244134	0.883382
KNG1	P01042	Kininostatin	Kininostatin	SeqId_19631_13	227	Colorectal	1.0795	0.949032	1.22791	0.244413	0.883382
TAF15	Q92804	RBP56	TATA-binding protein-associated factor 2N	SeqId_16865_62	227	Colorectal	1.07973	0.948854	1.22865	0.244579	0.883382
SMAD1	Q15797	SMAD1	Mothers against decapentaplegic homolog 1	SeqId_9838_4	227	Colorectal	0.924412	0.809779	1.05527	0.244601	0.883382
PAIP1	Q9H074	PAIP1	Polyadenylate-binding protein-interacting protein 1	SeqId_12430_78	227	Colorectal	1.08148	0.947722	1.23412	0.244877	0.883733
ARHGEF7	Q14155	COOL-1	Rho guanine nucleotide exchange factor 7	SeqId_13932_45	227	Colorectal	0.924338	0.809499	1.05547	0.245065	0.883769
CD40LG	P29965	CD40 ligand, soluble	CD40 ligand	SeqId_3534_14	227	Colorectal	0.923968	0.808512	1.05591	0.245576	0.884967
TRAF4	Q9BUZ4	TRAF4	TNF receptor-associated factor 4	SeqId_13041_47	227	Colorectal	1.08294	0.946446	1.23912	0.246357	0.885952
AURKA	O14965	Aurora kinase A	Aurora kinase A	SeqId_3091_70	227	Colorectal	1.08203	0.946947	1.23639	0.246536	0.885952
CENPV	Q7Z7K6	CENPV	Centromere protein V	SeqId_8817_29	227	Colorectal	1.08024	0.94803	1.2309	0.246544	0.885952
DCTD	P32321	DCTD	Deoxycytidylate deaminase	SeqId_17756_69	227	Colorectal	0.924494	0.80952	1.0558	0.246596	0.885952
SCARA5	Q6ZMJ2	SCAR5	Scavenger receptor class A member 5	SeqId_10419_1	227	Colorectal	0.922919	0.805777	1.05709	0.246743	0.885952
ECH1	Q13011	ECH1	Delta(3,5)-Delta(2,4)-dienoyl-CoA isomerase, mitochondrial	SeqId_12662_82	227	Colorectal	1.08019	0.947916	1.23092	0.247105	0.886607
CDH11	P55287	Cadherin-11:ECD	Cadherin-11:Extracellular domain	SeqId_16305_10	227	Colorectal	1.07932	0.948298	1.22845	0.24767	0.887994
JAML	Q86YT9	JAML1	Junctional adhesion molecule-like	SeqId_5094_62	227	Colorectal	1.08275	0.945986	1.23928	0.248503	0.889696
KIT	P10721	SCF sR	Mast/stem cell growth factor receptor Kit	SeqId_2475_1	227	Colorectal	0.920153	0.79885	1.05988	0.248604	0.889696
ITGB5|ITGAV	P18084|P06756	Integrin aVb5	Integrin alpha-V: beta-5 complex	SeqId_4917_62	227	Colorectal	0.924653	0.809406	1.05631	0.248745	0.889696
LBP	P18428	LBP	Lipopolysaccharide-binding protein	SeqId_3074_6	227	Colorectal	1.07855	0.94846	1.22648	0.248878	0.889696
SULT1B1	O43704	ST1B1	Sulfotransferase family cytosolic 1B member 1	SeqId_12671_35	227	Colorectal	0.92496	0.810064	1.05615	0.249043	0.889696
OLFML1	Q6UWY5	OLFL1	Olfactomedin-like protein 1	SeqId_8815_1	227	Colorectal	1.08116	0.946577	1.23489	0.249919	0.890918
SEMA7A	O75326	Semaphorin-7A	Semaphorin-7A	SeqId_7019_13	227	Colorectal	1.08401	0.944768	1.24378	0.250132	0.890918
TNFRSF11B	O00300	OPG	Tumor necrosis factor receptor superfamily member 11B	SeqId_8304_50	227	Colorectal	1.08372	0.94486	1.24298	0.250459	0.890918
TRAPPC3	O43617	TPPC3	Trafficking protein particle complex subunit 3	SeqId_14337_1	227	Colorectal	0.925169	0.810232	1.05641	0.250476	0.890918
PSMA5	P28066	Proteasome subunit alpha type 5	Proteasome subunit alpha type-5	SeqId_18925_24	227	Colorectal	0.926255	0.81272	1.05565	0.250868	0.890918
PLBD2	Q8NHP8	LAML2	Putative phospholipase B-like 2	SeqId_6536_54	227	Colorectal	1.08057	0.946556	1.23355	0.251393	0.890918
SH3GL2	Q99962	SH3G2	Endophilin-A1	SeqId_12499_108	227	Colorectal	0.92414	0.807558	1.05755	0.251517	0.890918
ADM2	Q7Z4H4	ADM2	ADM2	SeqId_8100_15	227	Colorectal	0.925711	0.811272	1.05629	0.251563	0.890918
NTRK2	Q16620	TrkB	BDNF/NT-3 growth factors receptor	SeqId_4866_59	227	Colorectal	0.918728	0.79479	1.06199	0.251592	0.890918
NHEJ1	Q9H9Q4	NHEJ1	Non-homologous end-joining factor 1	SeqId_11351_233	227	Colorectal	1.07918	0.947342	1.22937	0.25168	0.890918
HHLA2	Q9UM44	HHLA2	HERV-H LTR-associating protein 2	SeqId_14132_21	227	Colorectal	1.07964	0.947002	1.23085	0.251889	0.890918
CUL9	Q8IWT3	CUL9	Cullin-9	SeqId_12991_49	227	Colorectal	1.07843	0.947707	1.22719	0.252075	0.890918
CXCL1	P09341	Gro-a	Growth-regulated alpha protein	SeqId_2985_35	227	Colorectal	0.925832	0.811441	1.05635	0.252087	0.890918
GULP1	Q9UBP9	GULP1	PTB domain-containing engulfment adapter protein 1	SeqId_19180_38	227	Colorectal	1.08067	0.946306	1.23411	0.252098	0.890918
MTHFD2	P13995	MTDC	Bifunctional methylenetetrahydrofolate dehydrogenase/cyclohydrolase, mitochondrial	SeqId_18321_38	227	Colorectal	1.07914	0.947218	1.22944	0.252252	0.890918
C7orf69	Q9H7B7	CG069	Uncharacterized protein C7orf69	SeqId_9544_24	227	Colorectal	1.08119	0.94592	1.2358	0.252332	0.890918
KREMEN1	Q96MU8	KREM1	Kremen protein 1	SeqId_17331_138	227	Colorectal	0.925973	0.811676	1.05637	0.252534	0.890918
PSTPIP1	O43586	PPIP1	Proline-serine-threonine phosphatase-interacting protein 1	SeqId_19168_71	227	Colorectal	0.925032	0.80936	1.05724	0.252883	0.890918
NECTIN4	Q96NY8	nectin-4	Nectin-4	SeqId_5734_13	227	Colorectal	1.08079	0.946018	1.23476	0.252897	0.890918
TOR1AIP2	Q8NFQ8	TOIP2	Torsin-1A-interacting protein 2	SeqId_10553_8	227	Colorectal	0.928064	0.816558	1.0548	0.252981	0.890918
THBS4	P35443	TSP4	Thrombospondin-4	SeqId_3340_53	227	Colorectal	1.08563	0.942864	1.25001	0.253392	0.891733
CCM2	Q9BSQ5	CCM2	Cerebral cavernous malformations 2 protein	SeqId_12347_29	227	Colorectal	1.07994	0.946281	1.23249	0.253909	0.892916
DUSP3	P51452	DUS3	Dual specificity protein phosphatase 3	SeqId_3480_7	227	Colorectal	0.924692	0.808258	1.0579	0.254172	0.893021
ST8SIA6	P61647	SIA8F	Alpha-2,8-sialyltransferase 8F	SeqId_6930_95	227	Colorectal	0.923457	0.805273	1.05899	0.254398	0.893021
EVA1C	P58658	F176C:ECD	Protein eva-1 homolog C:Extracellular domain	SeqId_8877_22	227	Colorectal	0.92627	0.811901	1.05675	0.254676	0.893021
ROBO1	Q9Y6N7	ROBO1	Roundabout homolog 1	SeqId_5740_17	227	Colorectal	1.08195	0.944814	1.23899	0.254685	0.893021
GPR101	Q96P66	GP101	Probable G-protein coupled receptor 101	SeqId_11371_1	227	Colorectal	0.922911	0.80387	1.05958	0.254873	0.893021
RAC1	P63000	RAC1	Ras-related C3 botulinum toxin substrate 1	SeqId_2870_29	227	Colorectal	0.926434	0.812146	1.0568	0.255317	0.893021
SORBS3	O60504	Vinexin b	Vinexin b	SeqId_12976_49	227	Colorectal	0.924441	0.807216	1.05869	0.256114	0.893021
ITCH	Q96J02	ITCH	E3 ubiquitin-protein ligase Itchy homolog	SeqId_12551_3	227	Colorectal	0.926417	0.811881	1.05711	0.256323	0.893021
SYTL4	Q96C24	SYTL4:C2 2	Synaptotagmin-like protein 4:Ca2+-dependent membrane-targeting module 2	SeqId_11563_51	227	Colorectal	0.924975	0.808357	1.05842	0.256682	0.893021
BIRC3	Q13489	cIAP-2	Baculoviral IAP repeat-containing protein 3	SeqId_4973_18	227	Colorectal	1.08003	0.945484	1.23373	0.25672	0.893021
NAT14	Q8WUY8	NAT14	N-acetyltransferase 14	SeqId_11120_49	227	Colorectal	1.07837	0.946461	1.22867	0.257031	0.893021
BRD2	P25440	BRD2	Bromodomain-containing protein 2	SeqId_15372_43	227	Colorectal	0.92378	0.805368	1.0596	0.257294	0.893021
EDA	Q92838	EDA	Ectodysplasin-A, secreted form	SeqId_14024_196	227	Colorectal	0.924876	0.807973	1.05869	0.257328	0.893021
PTPN11	Q06124	SHP-2	Tyrosine-protein phosphatase non-receptor type 11	SeqId_3397_7	227	Colorectal	0.925065	0.80836	1.05862	0.257606	0.893021
VWF	P04275	vWF	von Willebrand factor	SeqId_3050_7	227	Colorectal	0.926649	0.812119	1.05733	0.257729	0.893021
CARD19	Q96LW7	BINCA	Caspase recruitment domain-containing protein 19	SeqId_7778_104	227	Colorectal	0.923772	0.805218	1.05978	0.257865	0.893021
OSBPL11	Q9BXB4	OSB11	Oxysterol-binding protein-related protein 11	SeqId_12878_60	227	Colorectal	1.07778	0.946548	1.2272	0.258177	0.893021
STOML1	Q9UBI4	STML1	Stomatin-like protein 1	SeqId_17344_23	227	Colorectal	0.927922	0.815051	1.05642	0.258263	0.893021
PDGFRA	P16234	PDGFRA	Platelet-derived growth factor receptor alpha	SeqId_10366_11	227	Colorectal	1.0789	0.945714	1.23084	0.258601	0.893021
PSD2	Q9BQI7	PSD2	PH and SEC7 domain-containing protein 2	SeqId_9118_7	227	Colorectal	1.07858	0.945905	1.22987	0.258652	0.893021
SECTM1	Q8WVN6	SECTM1	Secreted and transmembrane protein 1	SeqId_13093_6	227	Colorectal	1.07972	0.945122	1.23348	0.258855	0.893021
ARAF	P10398	ARAF	Serine/threonine-protein kinase A-Raf	SeqId_12583_77	227	Colorectal	1.07785	0.946294	1.2277	0.258972	0.893021
FARS2	O95363	SYFM	Phenylalanine--tRNA ligase, mitochondrial	SeqId_13941_82	227	Colorectal	0.925607	0.809344	1.05857	0.258973	0.893021
RSPO2	Q6UXX9	RSPO2	R-spondin-2	SeqId_4566_24	227	Colorectal	0.923909	0.805252	1.06005	0.259124	0.893021
ARG1	P05089	ARGI1	Arginase-1	SeqId_5867_60	227	Colorectal	0.92501	0.807789	1.05924	0.25952	0.893021
CKMT1A	P12532	KCRU	Creatine kinase U-type, mitochondrial	SeqId_15542_19	227	Colorectal	1.07938	0.945128	1.2327	0.259659	0.893021
HERC5	Q9UII4	HERC5	E3 ISG15--protein ligase HERC5	SeqId_12934_1	227	Colorectal	1.07726	0.946485	1.22611	0.259712	0.893021
ABO	P16442	BGAT	Histo-blood group ABO system transferase	SeqId_9253_52	227	Colorectal	1.08084	0.944116	1.23737	0.259899	0.893021
DNAJC16	Q9Y2G8	DJC16	DnaJ homolog subfamily C member 16	SeqId_10454_99	227	Colorectal	0.927487	0.813537	1.0574	0.260366	0.893021
CLMP	Q9H6B4	ACAM:ECD	CXADR-like membrane protein:Extracellular domain	SeqId_10440_26	227	Colorectal	0.913205	0.779583	1.06973	0.260642	0.893021
TMEM25	Q86YD3	TMM25	Transmembrane protein 25	SeqId_9014_18	227	Colorectal	1.07771	0.945936	1.22785	0.260705	0.893021
ITGB2	P05107	LFA-1 beta-2	Integrin beta-2	SeqId_12750_9	227	Colorectal	1.07789	0.945806	1.22843	0.260754	0.893021
ISM1	B1AKI9	ISM1	Isthmin-1	SeqId_8355_80	227	Colorectal	1.07925	0.944909	1.23268	0.260811	0.893021
SUN3	Q8TAQ9	SUN3	SUN domain-containing protein 3	SeqId_8852_10	227	Colorectal	0.926386	0.81077	1.05849	0.260908	0.893021
KIR2DL3	P43628	KI2L3	Killer cell immunoglobulin-like receptor 2DL3	SeqId_17153_46	227	Colorectal	0.92691	0.812026	1.05805	0.260916	0.893021
MTX2	O75431	Metaxin-2	Metaxin-2	SeqId_8839_4	227	Colorectal	1.08042	0.944116	1.2364	0.260925	0.893021
PPARGC1A	Q9UBK2	PRGC1	Peroxisome proliferator-activated receptor gamma coactivator 1-alpha	SeqId_11825_27	227	Colorectal	1.07949	0.944716	1.23349	0.260943	0.893021
PLAAT2	Q9NWW9	HRSL2	HRAS-like suppressor 2	SeqId_7822_11	227	Colorectal	1.07919	0.944885	1.23259	0.261039	0.893021
SLC6A9	P48067	SC6A9	Sodium- and chloride-dependent glycine transporter 1	SeqId_11653_69	227	Colorectal	1.07818	0.945499	1.22949	0.261206	0.893021
BLMH	Q13867	BLMH	Bleomycin hydrolase	SeqId_14250_115	227	Colorectal	1.07907	0.944905	1.23229	0.261255	0.893021
SYN3	O14994	SYN3	Synapsin-3	SeqId_7199_3	227	Colorectal	0.926772	0.811603	1.05828	0.261328	0.893021
CSNK2B	P67870	CSK2B	Casein kinase II subunit beta	SeqId_11330_15	227	Colorectal	0.927751	0.813835	1.05761	0.261877	0.894279
TREML2	Q5T2D2	TRML2	Trem-like transcript 2 protein	SeqId_5736_1	227	Colorectal	0.921691	0.799255	1.06288	0.262132	0.894534
LILRB2	Q8N423	ILT-4	Leukocyte immunoglobulin-like receptor subfamily B member 2	SeqId_5091_28	227	Colorectal	0.926862	0.811516	1.0586	0.262669	0.89575
MGAT4C	Q9UBM8	MGT4C	Alpha-1,3-mannosyl-glycoprotein 4-beta-N-acetylglucosaminyltransferase C	SeqId_7208_60	227	Colorectal	0.92662	0.810881	1.05888	0.262903	0.895933
IGHG4	P01861	IgG4, Kappa	Ig gamma-4, Kappa	SeqId_13231_90	227	Colorectal	0.926023	0.809247	1.05965	0.263765	0.896278
DNAJB14	Q8TBM8	DJB14:CD	DnaJ homolog subfamily B member 14:Cytoplasmic domain	SeqId_8053_16	227	Colorectal	1.07804	0.944923	1.22991	0.263779	0.896278
NR5A2	O00482	NR5A2	Nuclear receptor subfamily 5 group A member 2	SeqId_12444_39	227	Colorectal	0.926428	0.810216	1.05931	0.263787	0.896278
DLD	P09622	DLDH	Dihydrolipoyl dehydrogenase, mitochondrial	SeqId_15527_90	227	Colorectal	1.07871	0.944468	1.23204	0.26382	0.896278
POMGNT2	Q8NAT1	AGO61	Protein O-linked-mannose beta-1,4-N-acetylglucosaminyltransferase 2	SeqId_6359_50	227	Colorectal	0.928228	0.814533	1.05779	0.263909	0.896278
GCA	P28676	GRAN	Grancalcin	SeqId_12594_5	227	Colorectal	0.926502	0.810298	1.05937	0.264218	0.896677
HSPA1A	P0DMV8	HSP 70	Heat shock 70 kDa protein 1A	SeqId_6117_4	227	Colorectal	1.07731	0.94522	1.22787	0.264486	0.896677
PUF60	Q9UHX1	PUF60	Poly(U)-binding-splicing factor PUF60	SeqId_10575_31	227	Colorectal	1.07992	0.943474	1.23609	0.26457	0.896677
C11orf87	Q6NUJ2	CK087	Uncharacterized protein C11orf87	SeqId_11116_16	227	Colorectal	0.927873	0.813423	1.05843	0.265035	0.89747
LILRB3	O75022	LIRB3	Leukocyte immunoglobulin-like receptor subfamily B member 3	SeqId_15615_8	227	Colorectal	0.927278	0.811928	1.05901	0.265281	0.89747
RPS19	P39019	RS19	40S ribosomal protein S19	SeqId_19166_15	227	Colorectal	0.927658	0.812804	1.05874	0.265471	0.89747
PEAR1	Q5VY43	PEAR1:ECD	Platelet endothelial aggregation receptor 1:Extracellular domain	SeqId_8275_31	227	Colorectal	0.927175	0.811624	1.05918	0.265528	0.89747
UBXN4	Q92575	UBXN4:CD 1	UBX domain-containing protein 4:Cytoplasmic domain 1	SeqId_9997_12	227	Colorectal	0.925584	0.807626	1.06077	0.266224	0.898825
KLHL12	Q53G59	KLH12	Kelch-like protein 12	SeqId_12695_62	227	Colorectal	0.92455	0.80512	1.0617	0.266292	0.898825
ITM2B	Q9Y287	ITM2B	Integral membrane protein 2B	SeqId_8086_49	227	Colorectal	1.07757	0.944514	1.22936	0.266559	0.899114
HNRNPD	Q14103	HNRPD	Heterogeneous nuclear ribonucleoprotein D0	SeqId_18348_89	227	Colorectal	1.07638	0.945219	1.22573	0.266919	0.899581
AS3MT	Q9HBK9	AS3MT	Arsenite methyltransferase	SeqId_18417_3	227	Colorectal	1.07798	0.94392	1.23107	0.267777	0.899581
RAB5B	P61020	RAB5B	Ras-related protein Rab-5B	SeqId_19222_124	227	Colorectal	0.926837	0.810264	1.06018	0.267921	0.899581
PPME1	Q9Y570	PPME1	Protein phosphatase methylesterase 1	SeqId_17852_5	227	Colorectal	1.07844	0.943529	1.23264	0.268082	0.899581
RPS6KA1	Q15418	KS6A1	Ribosomal protein S6 kinase alpha-1	SeqId_12329_21	227	Colorectal	1.07455	0.946117	1.22042	0.268229	0.899581
MMP2	P08253	MMP-2	72 kDa type IV collagenase	SeqId_4160_49	227	Colorectal	1.07835	0.943504	1.23246	0.268407	0.899581
GLA	P06280	galactosidase, alpha	Alpha-galactosidase A	SeqId_15588_17	227	Colorectal	1.07606	0.945034	1.22526	0.26847	0.899581
PPBP	P02775	NAP-2	Neutrophil-activating peptide 2	SeqId_2790_54	227	Colorectal	1.07698	0.944388	1.22819	0.268557	0.899581
CDH5	P33151	Cadherin-5	Cadherin-5	SeqId_2819_23	227	Colorectal	1.07938	0.942721	1.23585	0.268737	0.899581
SERPINA5	P05154	PCI	Plasma serine protease inhibitor	SeqId_3389_7	227	Colorectal	1.07726	0.944091	1.22922	0.268965	0.899581
FN1	P02751	FN1.3	Fibronectin Fragment 3	SeqId_3434_34	227	Colorectal	0.928664	0.814461	1.05888	0.268967	0.899581
TNFRSF21	O75509	DR6	Tumor necrosis factor receptor superfamily member 21	SeqId_5404_53	227	Colorectal	0.927192	0.810851	1.06023	0.269122	0.899581
UTS2R	Q9UKP6	UR2R	Urotensin-2 receptor	SeqId_13530_5	227	Colorectal	0.927091	0.810536	1.06041	0.269436	0.899581
PRIM1	P49642	PRI1	DNA primase small subunit	SeqId_13591_31	227	Colorectal	1.07676	0.944283	1.22783	0.269535	0.899581
PSME2	Q9UL46	PSME2	Proteasome activator complex subunit 2	SeqId_17694_32	227	Colorectal	1.08094	0.941349	1.24124	0.269908	0.899581
CDKN1B	P46527	p27Kip1	Cyclin-dependent kinase inhibitor 1B	SeqId_3719_2	227	Colorectal	1.07651	0.944327	1.2272	0.270022	0.899581
ACBD6	Q9BR61	ACBD6	Acyl-CoA-binding domain-containing protein 6	SeqId_19341_36	227	Colorectal	1.08085	0.941317	1.24106	0.270272	0.899581
CDH12	P55289	Cadherin-12:ECD	Cadherin-12:Extracellular domain	SeqId_19388_2	227	Colorectal	0.929186	0.815395	1.05886	0.270486	0.899581
IL36B	Q9NZH7	IL-1F8	Interleukin-36 beta	SeqId_14149_9	227	Colorectal	1.07788	0.943271	1.23171	0.27049	0.899581
SNRPB2	P08579	RU2B	U2 small nuclear ribonucleoprotein B''	SeqId_17364_8	227	Colorectal	1.07703	0.943821	1.22904	0.270615	0.899581
DPT	Q07507	DERM	Dermatopontin	SeqId_4979_34	227	Colorectal	0.922863	0.800007	1.06459	0.270748	0.899581
EIF4EBP3	O60516	4EBP3	Eukaryotic translation initiation factor 4E-binding protein 3	SeqId_18859_7	227	Colorectal	1.07784	0.943198	1.23171	0.270873	0.899581
TMPO	P42167	LAP2B	Lamina-associated polypeptide 2, isoforms beta/gamma	SeqId_8265_225	227	Colorectal	0.924319	0.80344	1.06339	0.271093	0.899581
LST1	O00453	LST1	Leukocyte-specific transcript 1 protein	SeqId_9531_24	227	Colorectal	1.07662	0.943942	1.22795	0.271227	0.899581
SDC3	O75056	SDC3	Syndecan-3	SeqId_16612_28	227	Colorectal	0.926386	0.808352	1.06166	0.271503	0.899581
FABP9	Q0Z7S8	FABP9	Fatty acid-binding protein 9	SeqId_18194_18	227	Colorectal	1.07747	0.943265	1.23077	0.271591	0.899581
IL36G	Q9NZH8	IL-1F9	Interleukin-36 gamma	SeqId_9117_4	227	Colorectal	1.07811	0.942791	1.23286	0.271719	0.899581
NUDT5	Q9UKK9	NUDT5	ADP-sugar pyrophosphatase	SeqId_17761_2	227	Colorectal	0.92819	0.812676	1.06012	0.271781	0.899581
PRKAG1|PRKAB2|PRKAA2	P54619|O43741|P54646	AMPK a2b2g1	AMP Kinase (alpha2beta2gamma1)	SeqId_5245_40	227	Colorectal	0.928716	0.813839	1.05981	0.272322	0.900574
CXCL2	P19875	Gro-b	Gro-beta	SeqId_3148_49	227	Colorectal	1.07797	0.942678	1.23268	0.272518	0.900574
SPTLC2	O15270	LCB2	Serine palmitoyltransferase 2	SeqId_7267_2	227	Colorectal	1.07703	0.9433	1.22971	0.272626	0.900574
BPIFB1	Q8TDL5	LPLC1	BPI fold-containing family B member 1	SeqId_15367_38	227	Colorectal	1.08499	0.93767	1.25547	0.273242	0.901097
IGKV1-5	P01602	Ig K chain V-I region HK102-like	Ig Kappa chain V-I region HK102- like	SeqId_6561_77	227	Colorectal	1.07693	0.943191	1.22962	0.273312	0.901097
RAB14	P61106	RAB14	Ras-related protein Rab-14	SeqId_14283_12	227	Colorectal	0.930516	0.817963	1.05856	0.273581	0.901097
PRSS8	Q16651	Prostasin	Prostasin	SeqId_15513_108	227	Colorectal	1.07894	0.941707	1.23616	0.273669	0.901097
MSR1	P21757	Macrophage scavenger receptor:ECD	Macrophage scavenger receptor types I and II:Extracellular domain	SeqId_15533_97	227	Colorectal	1.07789	0.942422	1.23284	0.273693	0.901097
SLITRK5	O94991	SLIK5	SLIT and NTRK-like protein 5	SeqId_4568_17	227	Colorectal	0.923533	0.800852	1.06501	0.273993	0.901376
LGI3	Q8N145	LGI3	Leucine-rich repeat LGI family member 3	SeqId_8003_57	227	Colorectal	0.926098	0.807014	1.06275	0.274265	0.901376
HCAR2	Q8TDS4	HCAR2	Hydroxycarboxylic acid receptor 2	SeqId_13495_48	227	Colorectal	1.07539	0.943965	1.2251	0.274446	0.901376
MPDZ	O75970	MPDZ	Multiple PDZ domain protein	SeqId_14036_116	227	Colorectal	0.922152	0.797389	1.06644	0.274506	0.901376
CD247	P20963	CD3-zeta	T-cell surface glycoprotein CD3 zeta chain	SeqId_15567_2	227	Colorectal	1.07784	0.942109	1.23313	0.275019	0.901464
CXCL11	O14625	I-TAC	C-X-C motif chemokine 11	SeqId_3038_9	227	Colorectal	1.07768	0.942188	1.23265	0.275146	0.901464
SERPINB4	P48594	SCCA2	Serpin B4	SeqId_15444_45	227	Colorectal	1.07899	0.941096	1.23708	0.275825	0.901464
CCNA2|CDK2	P20248|P24941	CDK2/cyclin A	Cyclin-dependent kinase 2:Cyclin-A2 complex	SeqId_3357_67	227	Colorectal	1.07762	0.941929	1.23286	0.276277	0.901464
ANKRD27	Q96NW4	ANR27	Ankyrin repeat domain-containing protein 27	SeqId_12445_50	227	Colorectal	1.07671	0.942562	1.22996	0.276285	0.901464
GXYLT1	Q4G148	GXLT1	Glucoside xylosyltransferase 1	SeqId_8229_1	227	Colorectal	1.07855	0.941249	1.23589	0.276385	0.901464
PSG5	Q15238	PSG5	Pregnancy-specific beta-1-glycoprotein 5	SeqId_9314_9	227	Colorectal	1.07486	0.943837	1.22407	0.276391	0.901464
TMCC3	Q9ULS5	TMCC3:region 1	Transmembrane and coiled-coil domains protein 3:region 1	SeqId_8922_4	227	Colorectal	0.930742	0.817819	1.05926	0.276761	0.901464
MANSC4	A6NHS7	MANS4	MANSC domain-containing protein 4	SeqId_9578_263	227	Colorectal	1.0772	0.942027	1.23177	0.277026	0.901464
GRP	P07492	Gastrin-releasing peptide	Gastrin-releasing peptide	SeqId_8400_74	227	Colorectal	0.926653	0.807695	1.06313	0.277181	0.901464
NEDD9	Q14511	CASL	Enhancer of filamentation 1	SeqId_12862_14	227	Colorectal	1.07717	0.941921	1.23184	0.277503	0.901464
CD300LB	A8K4G0	CLM7	CMRF35-like molecule 7	SeqId_10713_151	227	Colorectal	1.07694	0.942077	1.23111	0.277525	0.901464
NET1	Q7Z628	ARHG8	Neuroepithelial cell-transforming gene 1 protein	SeqId_14260_112	227	Colorectal	0.929052	0.813452	1.06108	0.277704	0.901464
DCLK1	O15075	DCAK1	Serine/threonine-protein kinase DCLK1	SeqId_17156_72	227	Colorectal	1.07686	0.942024	1.23099	0.277961	0.901464
LDHB	P07195	LDH-H 1	L-lactate dehydrogenase B chain	SeqId_3890_8	227	Colorectal	0.929674	0.814856	1.06067	0.278267	0.901464
EPB41L1	Q9H4G0	E41L1	Band 4.1-like protein 1	SeqId_13993_20	227	Colorectal	0.928546	0.812069	1.06173	0.278329	0.901464
PDCD6IP	Q8WUM4	PDC6I	Programmed cell death 6-interacting protein	SeqId_18174_79	227	Colorectal	1.07662	0.942095	1.23034	0.278336	0.901464
ERCC4	Q92889	XPF	DNA repair endonuclease XPF	SeqId_9895_77	227	Colorectal	1.07572	0.942706	1.2275	0.278421	0.901464
CNMD	O75829	LECT1	Leukocyte cell-derived chemotaxin 1	SeqId_9928_125	227	Colorectal	0.930392	0.816574	1.06007	0.278489	0.901464
JPH1	Q9HDC5	JPH1	Junctophilin-1	SeqId_6940_18	227	Colorectal	0.928752	0.812537	1.06159	0.278492	0.901464
VSTM2L	Q96N03	VTM2L	V-set and transmembrane domain-containing protein 2-like protein	SeqId_6549_60	227	Colorectal	1.07612	0.942363	1.22885	0.278662	0.901464
DEFB108B	Q8NET1	D108B	Beta-defensin 108B	SeqId_5611_56	227	Colorectal	1.07806	0.940973	1.23511	0.278729	0.901464
GALNT16	Q8N428	GLTL1	Polypeptide N-acetylgalactosaminyltransferase 16	SeqId_8923_94	227	Colorectal	0.928067	0.810788	1.06231	0.278792	0.901464
TK2	O00142	KITM	Thymidine kinase 2, mitochondrial	SeqId_19114_8	227	Colorectal	1.07639	0.942104	1.22983	0.278899	0.901464
PLPP4	Q5VZY2	PPC1A	Phosphatidate phosphatase PPAPDC1A	SeqId_13548_53	227	Colorectal	0.92956	0.81438	1.06103	0.279136	0.901642
EIF2S1	P05198	IF2A	Eukaryotic translation initiation factor 2 subunit 1	SeqId_19259_176	227	Colorectal	1.07326	0.944091	1.2201	0.279861	0.902544
FCRL6	Q6DN72	FCRL6	Fc receptor-like protein 6	SeqId_6617_12	227	Colorectal	0.928282	0.811053	1.06245	0.279943	0.902544
CNPY4	Q8N129	CNPY4	Protein canopy homolog 4	SeqId_15465_79	227	Colorectal	1.07517	0.942696	1.22626	0.279974	0.902544
DNPH1	O43598	RCL	2'-deoxynucleoside 5'-phosphate N-hydrolase 1	SeqId_17785_11	227	Colorectal	0.927612	0.809258	1.06328	0.280597	0.902544
NOTCH1	P46531	Notch 1	Neurogenic locus notch homolog protein 1	SeqId_5107_7	227	Colorectal	0.928871	0.812315	1.06215	0.280772	0.902544
G6PD	P11413	G6PD	Glucose-6-phosphate 1-dehydrogenase	SeqId_19297_4	227	Colorectal	1.07821	0.940288	1.23636	0.280893	0.902544
DDC	P20711	dopa decarboxylase	Aromatic-L-amino-acid decarboxylase	SeqId_3538_26	227	Colorectal	0.92786	0.809767	1.06318	0.281031	0.902544
BLK	P51451	BLK	Tyrosine-protein kinase BLK	SeqId_11338_49	227	Colorectal	1.07653	0.941299	1.2312	0.281595	0.902544
GRPEL1	Q9HAV7	GRPE1	GrpE protein homolog 1, mitochondrial	SeqId_7113_1	227	Colorectal	1.0766	0.941248	1.23141	0.281615	0.902544
TSN	Q15631	TSN	Translin	SeqId_12477_42	227	Colorectal	0.929509	0.813678	1.06183	0.2817	0.902544
KNG1	P01042	Kininogen, HMW, Two Chain	Kininogen, HMW, Two Chain	SeqId_15343_337	227	Colorectal	1.07301	0.943806	1.2199	0.281709	0.902544
PGK2	P07205	PGK2	Phosphoglycerate kinase 2	SeqId_13936_24	227	Colorectal	1.07681	0.940969	1.23225	0.282104	0.902544
PFDN1	O60925	PFD1	Prefoldin subunit 1	SeqId_19242_21	227	Colorectal	0.927998	0.809847	1.06339	0.282163	0.902544
AMY2B	P19961	Alpha-amylase 2B	Alpha-amylase 2B	SeqId_15556_49	227	Colorectal	1.07789	0.940157	1.23579	0.28224	0.902544
CNTF	P26441	CNTF	Ciliary neurotrophic factor	SeqId_3489_9	227	Colorectal	1.07519	0.942081	1.22711	0.282293	0.902544
SHMT1	P34896	cSHMT	Serine hydroxymethyltransferase, cytosolic	SeqId_12334_25	227	Colorectal	1.07418	0.942757	1.22393	0.2825	0.902544
CDC25A	P30304	MPIP1	M-phase inducer phosphatase 1	SeqId_11548_84	227	Colorectal	1.07167	0.944541	1.2159	0.282658	0.902544
SEPTIN3	Q9UH03	SEPT3	Neuronal-specific septin-3	SeqId_18316_75	227	Colorectal	0.926911	0.80705	1.06457	0.282694	0.902544
IGHG2	P01859	IgG2, Kappa	Ig gamma-2, Kappa	SeqId_13230_174	227	Colorectal	1.07414	0.942655	1.22396	0.283028	0.90303
STX3	Q13277	STX3	Syntaxin-3	SeqId_7186_111	227	Colorectal	0.930057	0.814673	1.06178	0.283304	0.903327
EFNA5	P52803	Ephrin-A5	Ephrin-A5	SeqId_2615_60	227	Colorectal	0.925266	0.802759	1.06647	0.283758	0.903424
CDY1	Q9Y6F8	CDY1	Testis-specific chromodomain protein Y 1	SeqId_7097_8	227	Colorectal	1.07509	0.941714	1.22735	0.284	0.903424
C5orf38	Q86SI9	CEI	Protein CEI	SeqId_6378_2	227	Colorectal	0.930757	0.816166	1.06144	0.284395	0.903424
FGF9	P31371	FGF9	Fibroblast growth factor 9	SeqId_19584_33	227	Colorectal	0.928756	0.811112	1.06346	0.284814	0.903424
VSIR	Q9H7M9	GI24:CD	V-type immunoglobulin domain-containing suppressor of T-cell activation:Cytoplasmic domain	SeqId_11531_24	227	Colorectal	1.07354	0.942418	1.22291	0.285659	0.903424
ENPP6	Q6UWR7	ENPP6	Ectonucleotide pyrophosphatase/phosphodiesterase family member 6	SeqId_15579_26	227	Colorectal	1.07587	0.940677	1.2305	0.285784	0.903424
BIRC5	O15392	Survivin	Baculoviral IAP repeat-containing protein 5	SeqId_3472_40	227	Colorectal	0.929429	0.81253	1.06315	0.28591	0.903424
SPON2	Q9BUD6	SPON2	Spondin-2	SeqId_8099_42	227	Colorectal	1.07512	0.941143	1.22818	0.286106	0.903424
CFL2	Q9Y281	COF2	Cofilin-2	SeqId_15339_32	227	Colorectal	1.07419	0.94176	1.22525	0.286361	0.903424
FOLR2	P14207	FOLR2	Folate receptor beta	SeqId_15587_20	227	Colorectal	1.07911	0.938146	1.24126	0.286411	0.903424
CD74	P04233	HG2A	HLA class II histocompatibility antigen gamma chain	SeqId_6974_6	227	Colorectal	1.07479	0.941205	1.22734	0.286799	0.903424
RERG	Q96A58	RERG	Ras-related and estrogen-regulated growth inhibitor	SeqId_17822_57	227	Colorectal	0.927364	0.807196	1.06542	0.286873	0.903424
LEFTY2	O00292	Lefty-A	Left-right determination factor 2	SeqId_15503_20	227	Colorectal	0.932389	0.819671	1.06061	0.286919	0.903424
CLEC11A	Q9Y240	SCGF-alpha	Stem cell growth factor-alpha	SeqId_4500_50	227	Colorectal	0.930352	0.814569	1.06259	0.287035	0.903424
PCYOX1	Q9UHG3	PCYOX	Prenylcysteine oxidase 1	SeqId_6431_68	227	Colorectal	0.92996	0.813579	1.06299	0.287098	0.903424
RAD51D	O75771	RA51D	DNA repair protein RAD51 homolog 4	SeqId_12554_10	227	Colorectal	1.07887	0.938137	1.2407	0.287105	0.903424
KLRG2	A4D1S0	KLRG2:C-term	Killer cell lectin-like receptor subfamily G member 2:C-term	SeqId_10693_43	227	Colorectal	1.07292	0.942484	1.2214	0.287212	0.903424
NDRG3	Q9UGV2	NDRG3	Protein NDRG3	SeqId_18312_68	227	Colorectal	1.07489	0.941016	1.22782	0.287245	0.903424
TMOD2	Q9NZR1	TMOD2	Tropomodulin-2	SeqId_12853_112	227	Colorectal	1.07388	0.941708	1.22461	0.287451	0.903424
BAG5	Q9UL15	BAG5	BAG family molecular chaperone regulator 5	SeqId_12743_18	227	Colorectal	1.07534	0.940629	1.22934	0.287465	0.903424
VOPP1	Q96AW1	ECOP	Vesicular, overexpressed in cancer, prosurvival protein 1	SeqId_14618_26	227	Colorectal	1.07799	0.938672	1.23798	0.2875	0.903424
BICDL1	Q6ZP65	BICR1	Bicaudal D-related protein 1	SeqId_11158_40	227	Colorectal	1.0744	0.941308	1.2263	0.287536	0.903424
MYL7	Q01449	MLRA	Myosin regulatory light chain 2, atrial isoform	SeqId_19296_51	227	Colorectal	0.931438	0.817123	1.06175	0.287707	0.903424
TFIP11	Q9UBB9	TFP11	Tuftelin-interacting protein 11	SeqId_9043_7	227	Colorectal	1.07477	0.940958	1.2276	0.287833	0.903424
GLT8D1	Q68CQ7	GL8D1	Glycosyltransferase 8 domain-containing protein 1	SeqId_8955_60	227	Colorectal	0.930934	0.815823	1.06229	0.2879	0.903424
SNX1	Q13596	SNX1	Sorting nexin-1	SeqId_6955_68	227	Colorectal	1.07438	0.941124	1.2265	0.288297	0.903424
SUMF2	Q8NBJ7	SUMF2	Sulfatase-modifying factor 2	SeqId_6069_71	227	Colorectal	1.07239	0.942549	1.22012	0.288489	0.903424
COMP	P49747	COMP	Cartilage oligomeric matrix protein	SeqId_8043_153	227	Colorectal	0.928384	0.809345	1.06493	0.288507	0.903424
GIP	P09681	GIP	Gastric inhibitory polypeptide	SeqId_5755_29	227	Colorectal	0.928532	0.809684	1.06482	0.288622	0.903424
TIGAR	Q9NQ88	TIGAR	Fructose-2,6-bisphosphatase TIGAR	SeqId_12476_50	227	Colorectal	1.07383	0.941391	1.2249	0.288844	0.903424
MAN1A2	O60476	MA1A2	Mannosyl-oligosaccharide 1,2-alpha-mannosidase IB	SeqId_9077_10	227	Colorectal	0.931969	0.818122	1.06166	0.289189	0.903424
NAT1	P18440	ARY1	Arylamine N-acetyltransferase 1	SeqId_12632_14	227	Colorectal	0.930522	0.814457	1.06313	0.289419	0.903424
CALB1	P05937	Calbindin D28	Calbindin	SeqId_9918_23	227	Colorectal	1.07338	0.941567	1.22365	0.289458	0.903424
ARHGDIA	P52565	Rho-GDIa	Rho GDP-dissociation inhibitor 1	SeqId_6454_38	227	Colorectal	1.07357	0.941405	1.22429	0.289533	0.903424
CCN2	P29279	CTGF	Connective tissue growth factor	SeqId_2975_19	227	Colorectal	1.07392	0.940982	1.22564	0.290166	0.904829
FUT9	Q9Y231	FUT9	Alpha-(1,3)-fucosyltransferase 9	SeqId_6991_24	227	Colorectal	1.07426	0.940575	1.22694	0.290761	0.905629
SERPINA7	P05543	Thyroxine-Binding Globulin	Thyroxine-binding globulin	SeqId_2706_69	227	Colorectal	1.07786	0.937759	1.2389	0.291222	0.905629
IDI1	Q13907	IDI1	Isopentenyl-diphosphate Delta-isomerase 1	SeqId_17712_7	227	Colorectal	0.93144	0.816312	1.0628	0.291372	0.905629
LAP3	P28838	LAP	Cytosol aminopeptidase	SeqId_13959_7	227	Colorectal	1.07261	0.941617	1.22184	0.291515	0.905629
PTCHD3	Q3KNS1	PTHD3	Patched domain-containing protein 3	SeqId_13517_3	227	Colorectal	1.07388	0.940614	1.22602	0.291718	0.905629
KIR2DL4	Q99706	KI2L4	Killer cell immunoglobulin-like receptor 2DL4	SeqId_5095_21	227	Colorectal	1.0748	0.939867	1.22911	0.291913	0.905629
C1QTNF1	Q9BXJ1	C1QT1	Complement C1q tumor necrosis factor-related protein 1	SeqId_6304_8	227	Colorectal	0.929728	0.811902	1.06465	0.291939	0.905629
ADAM9	Q13443	ADAM 9	Disintegrin and metalloproteinase domain-containing protein 9	SeqId_3795_6	227	Colorectal	0.930923	0.814867	1.06351	0.292049	0.905629
CNOT9	Q92600	RCD1	Cell differentiation protein RCD1 homolog	SeqId_8975_26	227	Colorectal	0.931441	0.81611	1.06307	0.292288	0.905629
EHF	Q9NZC4	EHF	ETS homologous factor	SeqId_13387_55	227	Colorectal	0.930524	0.813808	1.06398	0.292313	0.905629
SIGLEC8	Q9NYZ4	SIGL8	Sialic acid-binding Ig-like lectin 8	SeqId_7864_3	227	Colorectal	0.929962	0.812376	1.06457	0.292433	0.905629
YIPF6	Q96EC8	YIPF6	Protein YIPF6	SeqId_9984_12	227	Colorectal	1.07591	0.938801	1.23304	0.292807	0.906111
IL24	Q13007	IL24	Interleukin-24	SeqId_3321_2	227	Colorectal	0.926371	0.803308	1.06829	0.292954	0.906111
NDRG1	Q92597	NDRG1	Protein NDRG1	SeqId_19215_7	227	Colorectal	1.07427	0.939749	1.22805	0.293912	0.907585
TBX22	Q9Y458	TBX22	T-box transcription factor TBX22	SeqId_11146_4	227	Colorectal	0.929141	0.809954	1.06587	0.294047	0.907585
B3GNT8	Q7Z7M8	B3GN8	UDP-GlcNAc:betaGal beta-1,3-N-acetylglucosaminyltransferase 8	SeqId_9297_12	227	Colorectal	0.931297	0.815286	1.06382	0.294358	0.907585
PLA2G12B	Q9BX93	sPLA(2)-XIII	Group XIIB secretory phospholipase A2-like protein	SeqId_9380_2	227	Colorectal	0.930242	0.812604	1.06491	0.29451	0.907585
PRLH	P81277	PRRP	Prolactin-releasing peptide	SeqId_6543_182	227	Colorectal	0.930896	0.814218	1.06429	0.294627	0.907585
PAFAH1B2	P68402	PAFAH beta subunit	Platelet-activating factor acetylhydrolase IB subunit beta	SeqId_2642_4	227	Colorectal	1.07382	0.939834	1.22691	0.294898	0.907585
MBD4	O95243	MBD4	Methyl-CpG-binding domain protein 4	SeqId_3891_56	227	Colorectal	0.928346	0.807672	1.06705	0.295317	0.907585
ELAVL1	Q15717	ELAV1	ELAV-like protein 1	SeqId_11592_1	227	Colorectal	1.07294	0.940398	1.22416	0.295327	0.907585
HNRNPA2B1	P22626	hnRNP A2/B1	Heterogeneous nuclear ribonucleoproteins A2/B1	SeqId_5351_52	227	Colorectal	1.07447	0.939192	1.22924	0.29545	0.907585
CCL3	P10147	MIP-1a	C-C motif chemokine 3	SeqId_3040_59	227	Colorectal	0.932235	0.817397	1.06321	0.295471	0.907585
GSTT1	P30711	GSTT1	Glutathione S-transferase theta-1	SeqId_19230_12	227	Colorectal	1.07154	0.941366	1.21971	0.295738	0.907585
MSRA	Q9UJ68	MSRA	Mitochondrial peptide methionine sulfoxide reductase	SeqId_7137_8	227	Colorectal	0.931324	0.815028	1.06421	0.295807	0.907585
FUT10	Q6P4F1	FUT10	Alpha-(1,3)-fucosyltransferase 10	SeqId_7156_2	227	Colorectal	1.07204	0.940943	1.22141	0.29588	0.907585
PQBP1	O60828	PQBP1	Polyglutamine-binding protein 1	SeqId_11432_11	227	Colorectal	1.07392	0.939474	1.2276	0.295996	0.907585
ATP5PO	P48047	ATPO	ATP synthase subunit O, mitochondrial	SeqId_9202_309	227	Colorectal	0.93138	0.814949	1.06445	0.296785	0.909442
DRAXIN	Q8NBI3	DRAXI	Draxin	SeqId_7084_1	227	Colorectal	1.0741	0.93904	1.22859	0.297116	0.90956
PRCP	P42785	Prolylcarboxypeptidase	Lysosomal Pro-X carboxypeptidase	SeqId_5722_78	227	Colorectal	0.930909	0.81367	1.06504	0.29719	0.90956
EBAG9	O00559	RCAS1	Receptor-binding cancer antigen expressed on SiSo cells	SeqId_19323_1	227	Colorectal	0.932044	0.816462	1.06399	0.297503	0.909782
CA13	Q8N1Q1	Carbonic anhydrase XIII	Carbonic anhydrase 13	SeqId_3420_21	227	Colorectal	1.07324	0.939546	1.22595	0.297735	0.909782
LDOC1	O95751	LDOC1	Protein LDOC1	SeqId_8378_3	227	Colorectal	1.07374	0.93909	1.2277	0.297995	0.909782
PRSS3	P35030	TRY3	Trypsin-3	SeqId_18864_7	227	Colorectal	0.929166	0.809092	1.06706	0.298044	0.909782
RECQL	P46063	RECQ1	ATP-dependent DNA helicase Q1	SeqId_11431_235	227	Colorectal	1.07291	0.939656	1.22507	0.298281	0.909782
IGFBP3	P17936	IGFBP-3	Insulin-like growth factor-binding protein 3	SeqId_2571_12	227	Colorectal	1.07853	0.935301	1.2437	0.298364	0.909782
KIR3DS1	Q14943	KI3S1	Killer cell immunoglobulin-like receptor 3DS1	SeqId_5097_14	227	Colorectal	1.07392	0.938691	1.22863	0.298993	0.911139
FLII	Q13045	FLII	Protein flightless-1 homolog	SeqId_12677_164	227	Colorectal	0.932262	0.816563	1.06435	0.299506	0.911686
NGFR	P08138	NGF R	Tumor necrosis factor receptor superfamily member 16	SeqId_8374_5	227	Colorectal	1.07187	0.940147	1.22204	0.299541	0.911686
RFFL	Q8WZ73	RFFL	E3 ubiquitin-protein ligase rififylin	SeqId_14186_13	227	Colorectal	0.932663	0.817491	1.06406	0.299904	0.912231
BDNF	P23560	BDNF	Brain-derived neurotrophic factor	SeqId_2421_7	227	Colorectal	0.930736	0.812474	1.06621	0.300536	0.913418
IGBP1	P78318	IGBP1	Immunoglobulin-binding protein 1	SeqId_12358_6	227	Colorectal	1.07121	0.940315	1.22032	0.300912	0.913418
PROC	P04070	Activated Protein C	Activated Protein C	SeqId_3758_68	227	Colorectal	0.933598	0.819569	1.06349	0.301233	0.913418
FAM177A1	Q8N128	F177A	Protein FAM177A1	SeqId_8039_41	227	Colorectal	0.932959	0.817869	1.06424	0.301577	0.913418
CNTFR	P26992	CNTFR alpha	Ciliary neurotrophic factor receptor subunit alpha	SeqId_14101_2	227	Colorectal	0.928129	0.805647	1.06923	0.301639	0.913418
SULT4A1	Q9BR01	ST4A1	Sulfotransferase 4A1	SeqId_8357_43	227	Colorectal	0.932315	0.816095	1.06509	0.302194	0.913418
QPCT	Q16769	Glutaminyl cyclase	Glutaminyl-peptide cyclotransferase	SeqId_7849_3	227	Colorectal	0.932052	0.815422	1.06536	0.30222	0.913418
ADAM11	O75078	ADA11	Disintegrin and metalloproteinase domain-containing protein 11	SeqId_6586_19	227	Colorectal	0.931499	0.813999	1.06596	0.302316	0.913418
CLINT1	Q14677	EPN4	Clathrin interactor 1	SeqId_11659_31	227	Colorectal	0.933067	0.817928	1.06441	0.30254	0.913418
ARHGAP25	P42331	RHG25	Rho GTPase-activating protein 25	SeqId_11333_82	227	Colorectal	0.932566	0.816633	1.06496	0.302631	0.913418
ACYP2	P14621	ACYP2	Acylphosphatase-2	SeqId_12812_25	227	Colorectal	0.931545	0.814007	1.06605	0.302786	0.913418
TAFA2	Q8N3H0	F19A2	Protein FAM19A2	SeqId_6430_36	227	Colorectal	1.0719	0.939272	1.22325	0.302866	0.913418
KYNU	Q16719	KYNU	Kynureninase	SeqId_4559_64	227	Colorectal	1.07516	0.936702	1.23407	0.302872	0.913418
KIF1C	O43896	KIF1C	Kinesin-like protein KIF1C	SeqId_9899_28	227	Colorectal	1.07242	0.938793	1.22508	0.303106	0.913418
A4GNT	Q9UNA3	A4GCT	Alpha-1,4-N-acetylglucosaminyltransferase	SeqId_10835_25	227	Colorectal	1.07327	0.938032	1.228	0.303468	0.913418
CKS1B	P61024	CKS-1	Cyclin-dependent kinases regulatory subunit 1	SeqId_12530_14	227	Colorectal	1.06983	0.940629	1.21678	0.303987	0.913418
SUMF1	Q8NBK3	SUMF1	Sulfatase-modifying factor 1	SeqId_6941_11	227	Colorectal	0.93261	0.816433	1.06532	0.304027	0.913418
AIF1L	Q9BQI0	AIF1L	Allograft inflammatory factor 1-like	SeqId_18871_24	227	Colorectal	1.07344	0.937737	1.22879	0.304066	0.913418
ADGRG5	Q8IZF4	GP114	Adhesion G-protein coupled receptor G5	SeqId_4551_72	227	Colorectal	0.932413	0.815901	1.06556	0.304164	0.913418
SNX4	O95219	Sorting nexin 4	Sorting nexin-4	SeqId_3903_49	227	Colorectal	0.932453	0.815974	1.06556	0.304289	0.913418
DSCAML1	Q8TD84	DSCL1	Down syndrome cell adhesion molecule-like protein 1	SeqId_18886_28	227	Colorectal	0.931563	0.81368	1.06652	0.304432	0.913418
RNF148	Q8N7C7	RN148:region 1	RING finger protein 148:region 1	SeqId_7742_11	227	Colorectal	0.932073	0.814974	1.066	0.304441	0.913418
DEFB118	Q96PH6	DB118	Beta-defensin 118	SeqId_9306_7	227	Colorectal	0.930623	0.811271	1.06753	0.304534	0.913418
DYNLL1	P63167	DLC8	Dynein light chain 1, cytoplasmic	SeqId_3881_49	227	Colorectal	0.932029	0.814751	1.06619	0.304929	0.913741
DLL4	Q9NR61	DLL4	Delta-like protein 4	SeqId_3305_6	227	Colorectal	1.07216	0.938506	1.22485	0.305024	0.913741
IL17C	Q9P0M4	IL-17C	Interleukin-17C	SeqId_9255_5	227	Colorectal	1.0735	0.9374	1.22935	0.305195	0.913741
CHST1	O43916	CHST1	Carbohydrate sulfotransferase 1	SeqId_7803_4	227	Colorectal	0.930429	0.81052	1.06808	0.305653	0.9138
P4HA2	O15460	P4HA2	Prolyl 4-hydroxylase subunit alpha-2	SeqId_11348_132	227	Colorectal	0.933409	0.818081	1.065	0.305765	0.9138
LTBR	P36941	Lymphotoxin b R	Tumor necrosis factor receptor superfamily member 3	SeqId_2636_10	227	Colorectal	1.07167	0.938699	1.22347	0.305805	0.9138
BCL2L1	Q07817	BCL2-like 1 protein	Bcl-2-like protein 1	SeqId_4423_77	227	Colorectal	1.0717	0.938636	1.22363	0.305952	0.9138
TES	Q9UGI8	TES	Testin	SeqId_17419_17	227	Colorectal	1.07161	0.938651	1.22341	0.306162	0.913875
IGDCC3	Q8IVU1	IGDC3:CD	Immunoglobulin superfamily DCC subclass member 3:Cytoplasmic domain	SeqId_11952_1	227	Colorectal	1.07097	0.939058	1.2214	0.306607	0.914098
PCYOX1L	Q8NBM8	PCYXL	Prenylcysteine oxidase-like	SeqId_5599_88	227	Colorectal	1.07119	0.938844	1.2222	0.306731	0.914098
ZNF134	P52741	ZN134	Zinc finger protein 134	SeqId_12787_47	227	Colorectal	0.930554	0.810556	1.06832	0.306863	0.914098
PDZD11	Q5EBL8	PDZ11	PDZ domain-containing protein 11	SeqId_6219_14	227	Colorectal	1.07332	0.937028	1.22944	0.30714	0.914098
TXNDC15	Q96J42	TXD15	Thioredoxin domain-containing protein 15	SeqId_6366_38	227	Colorectal	1.07044	0.939339	1.21983	0.307169	0.914098
HRC	P23327	SRCH	Sarcoplasmic reticulum histidine-rich calcium-binding protein	SeqId_6584_1	227	Colorectal	1.07184	0.938129	1.2246	0.307494	0.914098
WFDC8	Q8IUA0	WFDC8	WAP four-disulfide core domain protein 8	SeqId_7147_35	227	Colorectal	1.07096	0.938828	1.22168	0.307528	0.914098
IVD	P26440	IVD	Isovaleryl-CoA dehydrogenase, mitochondrial	SeqId_17737_7	227	Colorectal	1.07317	0.936952	1.22918	0.307896	0.914116
FER	P16591	FER	Tyrosine-protein kinase Fer	SeqId_4220_39	227	Colorectal	0.932741	0.815856	1.06637	0.308078	0.914116
GJD2	Q9UKL4	CXD2	Gap junction delta-2 protein	SeqId_11678_105	227	Colorectal	0.931526	0.81275	1.06766	0.308087	0.914116
RAMP1	O60894	RAMP1	Receptor activity-modifying protein 1	SeqId_15436_40	227	Colorectal	0.933296	0.817146	1.06596	0.308652	0.91483
G3BP2	Q9UN86	G3BP2	Ras GTPase-activating protein-binding protein 2	SeqId_9831_12	227	Colorectal	1.07108	0.938427	1.22249	0.308697	0.91483
IL25	Q9H293	IL-17E	Interleukin-25	SeqId_4137_57	227	Colorectal	1.07076	0.938489	1.22168	0.30948	0.915244
RAB11A	P62491	RB11A	Ras-related protein Rab-11A	SeqId_17744_31	227	Colorectal	1.06909	0.939788	1.21618	0.309741	0.915244
AHSG	P02765	a2-HS-Glycoprotein	Alpha-2-HS-glycoprotein	SeqId_3581_53	227	Colorectal	0.933227	0.816722	1.06635	0.309745	0.915244
CTSE	P14091	CATE	Cathepsin E	SeqId_15376_134	227	Colorectal	1.07052	0.938547	1.22106	0.310013	0.915244
TOP1	P11387	Topoisomerase I	DNA topoisomerase 1	SeqId_2876_74	227	Colorectal	1.07087	0.938137	1.22238	0.310506	0.915244
FAP	Q12884	SEPR	Prolyl endopeptidase FAP	SeqId_5029_3	227	Colorectal	0.932038	0.813485	1.06787	0.310596	0.915244
SAA1	P0DJI8	SAA	Serum amyloid A-1 protein	SeqId_15515_2	227	Colorectal	1.07174	0.937395	1.22534	0.310626	0.915244
COL13A1	Q5TAT6	CODA1	Collagen alpha-1(XIII) chain	SeqId_6570_1	227	Colorectal	1.07203	0.937124	1.22635	0.310767	0.915244
PSG11	Q9UQ72	PSG11	Pregnancy-specific beta-1-glycoprotein 11	SeqId_7846_44	227	Colorectal	1.07098	0.937675	1.22324	0.311943	0.915244
CEACAM19	Q7Z692	CEA19	Carcinoembryonic antigen-related cell adhesion molecule 19	SeqId_7048_4	227	Colorectal	0.932039	0.813085	1.0684	0.312346	0.915244
USP25	Q9UHP3	UBP25	Ubiquitin carboxyl-terminal hydrolase 25	SeqId_9215_117	227	Colorectal	1.07017	0.938223	1.22068	0.312404	0.915244
USP28	Q96RU2	UBP28	Ubiquitin carboxyl-terminal hydrolase 28	SeqId_19562_8	227	Colorectal	1.07043	0.93789	1.22169	0.312889	0.915244
RETREG1	Q9H6L5	F134B	Protein FAM134B	SeqId_8556_5	227	Colorectal	0.933206	0.815897	1.06738	0.313165	0.915244
ISCU	Q9H1K1	ISCU	Iron-sulfur cluster assembly enzyme ISCU, mitochondrial	SeqId_7201_5	227	Colorectal	0.93192	0.812543	1.06884	0.313381	0.915244
COLEC12	Q5KU26	COLEC12	Collectin-12	SeqId_5457_5	227	Colorectal	0.93166	0.811776	1.06925	0.313808	0.915244
INHBC|INHBA	P55103|P08476	Activin AC	Inhibin beta A chain:Inhibin beta C chain heterodimer	SeqId_18814_21	227	Colorectal	1.07056	0.937497	1.22251	0.313992	0.915244
MMP10	P09238	MMP-10	Stromelysin-2	SeqId_8479_4	227	Colorectal	1.0711	0.936991	1.22441	0.314211	0.915244
HDAC8	Q9BY41	HDAC8	Histone deacetylase 8	SeqId_2859_69	227	Colorectal	0.935047	0.820395	1.06572	0.314289	0.915244
HSD17B8	Q92506	DHB8	Estradiol 17-beta-dehydrogenase 8	SeqId_19491_11	227	Colorectal	0.934207	0.818202	1.06666	0.314392	0.915244
DLG2	Q15700	DLG2	Disks large homolog 2	SeqId_19620_16	227	Colorectal	0.935472	0.821399	1.06539	0.314723	0.915244
SLC6A16	Q9GZN6	S6A16	Orphan sodium- and chloride-dependent neurotransmitter transporter NTT5	SeqId_13056_18	227	Colorectal	1.07232	0.935847	1.2287	0.314725	0.915244
NXPH3	O95157	NXPH3	Neurexophilin-3	SeqId_6054_6	227	Colorectal	1.06916	0.938476	1.21804	0.314729	0.915244
TIMM8A	O60220	TIM8A	Mitochondrial import inner membrane translocase subunit Tim8 A	SeqId_19148_58	227	Colorectal	0.933709	0.816811	1.06734	0.31485	0.915244
DIPK1C	Q0P6D2	FA69C	Protein FAM69C	SeqId_14341_8	227	Colorectal	0.933964	0.817431	1.06711	0.315031	0.915244
MSRB3	Q8IXL7	MSRB3	Methionine-R-sulfoxide reductase B3	SeqId_7824_88	227	Colorectal	0.932114	0.812646	1.06915	0.3151	0.915244
CES1	P23141	carboxylesterase, liver	Liver carboxylesterase 1	SeqId_15487_164	227	Colorectal	1.06969	0.93787	1.22004	0.315358	0.915244
KRT1	P04264	Keratin-1	Keratin, type II cytoskeletal 1	SeqId_9931_20	227	Colorectal	1.07372	0.934498	1.23369	0.315433	0.915244
TSG101	Q99816	TS101	Tumor susceptibility gene 101 protein	SeqId_13044_5	227	Colorectal	0.934179	0.817877	1.06702	0.315517	0.915244
EWSR1	Q01844	EWS	RNA-binding protein EWS	SeqId_12988_49	227	Colorectal	1.06924	0.938195	1.21859	0.315565	0.915244
KCTD5	Q9NXV2	KCTD5	BTB/POZ domain-containing protein KCTD5	SeqId_12473_48	227	Colorectal	1.07196	0.93588	1.22783	0.315742	0.915244
MAPKAPK5	Q8IW41	MAPK5	MAP kinase-activated protein kinase 5	SeqId_8382_47	227	Colorectal	0.935126	0.820226	1.06612	0.315963	0.915244
CSF2RB	P32927	IL3RB:CD	Cytokine receptor common subunit beta:Cytoplasmic domain	SeqId_11137_43	227	Colorectal	0.933472	0.815917	1.06796	0.316097	0.915244
TPSG1	Q9NRR2	TPSG1	Tryptase gamma	SeqId_3404_51	227	Colorectal	1.06948	0.937799	1.21965	0.316334	0.915244
PPBP	P02775	BTG	Beta-thromboglobulin	SeqId_17165_1	227	Colorectal	1.06942	0.93784	1.21946	0.316374	0.915244
PDGFC	Q9NRA1	PDGF-CC	Platelet-derived growth factor C	SeqId_13658_31	227	Colorectal	1.07017	0.937059	1.22218	0.31697	0.915244
HNRNPH1	P31943	HNRH1	Heterogeneous nuclear ribonucleoprotein H	SeqId_14309_8	227	Colorectal	1.07092	0.936366	1.22482	0.317193	0.915244
EPHB3	P54753	EPHB3	Ephrin type-B receptor 3	SeqId_9220_7	227	Colorectal	1.0705	0.936619	1.22352	0.317586	0.915244
COL9A1	P20849	CO9A1	Collagen alpha-1(IX) chain	SeqId_6631_17	227	Colorectal	0.932483	0.812959	1.06958	0.31787	0.915244
NLRP1	Q9C000	NALP1	NACHT, LRR and PYD domains-containing protein 1	SeqId_11661_11	227	Colorectal	0.935037	0.819557	1.06679	0.317938	0.915244
ERLEC1	Q96DZ1	XTP3B	Endoplasmic reticulum lectin 1	SeqId_8957_72	227	Colorectal	1.07062	0.936393	1.22408	0.318092	0.915244
GLP1R	P43220	GLP1R:CD	Glucagon-like peptide 1 receptor:Cytoplasmic domain	SeqId_13085_18	227	Colorectal	0.932811	0.813728	1.06932	0.318206	0.915244
MYDGF	Q969H8	CS010	Myeloid-derived growth factor	SeqId_9248_36	227	Colorectal	1.0696	0.937114	1.22082	0.318611	0.915244
OPTC	Q9UBM4	OPT	Opticin	SeqId_15430_165	227	Colorectal	0.933889	0.816423	1.06826	0.31863	0.915244
COLGALT2	Q8IYK4	GT252	Procollagen galactosyltransferase 2	SeqId_7234_12	227	Colorectal	1.06958	0.937107	1.22078	0.318707	0.915244
JUN	P05412	c-Jun	Transcription factor AP-1	SeqId_10356_21	227	Colorectal	1.06908	0.937481	1.21915	0.31891	0.915244
CLEC1B	Q9P126	CLC1B	C-type lectin domain family 1 member B	SeqId_4332_6	227	Colorectal	0.934287	0.81731	1.06801	0.319272	0.915244
GALNT13	Q8IUC8	GLT13	Polypeptide N-acetylgalactosaminyltransferase 13	SeqId_10908_2	227	Colorectal	0.934131	0.816805	1.06831	0.319715	0.915244
DDX39B	Q13838	BAT1	Spliceosome RNA helicase DDX39B	SeqId_9742_59	227	Colorectal	0.934213	0.816989	1.06826	0.319838	0.915244
TMED10	P49755	TMEDA	Transmembrane emp24 domain-containing protein 10	SeqId_6506_54	227	Colorectal	0.932658	0.812943	1.07	0.319896	0.915244
PCSK1N	Q9UHG2	PCSK1	ProSAAS	SeqId_9391_60	227	Colorectal	0.935315	0.819766	1.06715	0.320238	0.915244
NFU1	Q9UMS0	NFU1	NFU1 iron-sulfur cluster scaffold homolog, mitochondrial	SeqId_7770_25	227	Colorectal	0.934156	0.816746	1.06844	0.320264	0.915244
NAP1L1	P55209	NP1L1	Nucleosome assembly protein 1-like 1	SeqId_13636_20	227	Colorectal	0.93598	0.821474	1.06645	0.32035	0.915244
CCNB1IP1	Q9NPC3	CIP1	E3 ubiquitin-protein ligase CCNB1IP1	SeqId_9728_4	227	Colorectal	0.933304	0.814414	1.06955	0.32079	0.915244
APCS	P02743	SAP	Serum amyloid P-component	SeqId_2474_54	227	Colorectal	1.07765	0.929739	1.24909	0.320794	0.915244
MRC2	Q9UBG0	MRC2	C-type mannose receptor 2	SeqId_3041_55	227	Colorectal	0.933634	0.815226	1.06924	0.320979	0.915244
RAB2A	P61019	RAB2A	Ras-related protein Rab-2A	SeqId_16857_2	227	Colorectal	0.934973	0.818627	1.06786	0.321349	0.915244
MSTN|GDF11	O14793|O95390	GDF-11/8	Growth/differentiation factor 11/8	SeqId_2765_4	227	Colorectal	0.927556	0.799441	1.0762	0.321378	0.915244
CRYBB1	P53674	CRBB1	Beta-crystallin B1	SeqId_17751_68	227	Colorectal	0.935054	0.818807	1.0678	0.321481	0.915244
NAIF1	Q69YI7	NAIF1	Nuclear apoptosis-inducing factor 1	SeqId_18301_10	227	Colorectal	1.06696	0.938624	1.21284	0.321558	0.915244
MRPL34	Q9BQ48	RM34	39S ribosomal protein L34, mitochondrial	SeqId_6933_20	227	Colorectal	1.06999	0.935999	1.22316	0.321664	0.915244
BIRC7	Q96CA5	KIAP	Baculoviral IAP repeat-containing protein 7	SeqId_15412_40	227	Colorectal	0.93256	0.812136	1.07084	0.322295	0.915244
TOR4A	Q9NXH8	CI167	Torsin-4A	SeqId_13459_30	227	Colorectal	1.0707	0.935198	1.22583	0.322415	0.915244
LPCAT2	Q7L5N7	PCAT2	Lysophosphatidylcholine acyltransferase 2	SeqId_11175_45	227	Colorectal	1.07	0.935747	1.22351	0.322604	0.915244
CCL18	P55774	PARC	C-C motif chemokine 18	SeqId_3044_3	227	Colorectal	0.93448	0.817049	1.06879	0.322641	0.915244
PFDN2	Q9UHV9	PFD2	Prefoldin subunit 2	SeqId_19243_2	227	Colorectal	0.933442	0.814335	1.06997	0.322689	0.915244
SLPI	P03973	SLPI	Antileukoproteinase	SeqId_4413_3	227	Colorectal	1.077	0.929725	1.2476	0.322796	0.915244
ANKRD54	Q6NXT1	ANR54	Ankyrin repeat domain-containing protein 54	SeqId_18404_22	227	Colorectal	1.06941	0.936181	1.22159	0.322896	0.915244
WFDC6	Q9BQY6	WFDC6	WAP four-disulfide core domain protein 6	SeqId_13412_5	227	Colorectal	1.07	0.935603	1.2237	0.323152	0.915244
BRF1	Q92994	BRF-1	Transcription factor IIIB 90 kDa subunit	SeqId_19596_18	227	Colorectal	1.06808	0.937223	1.21721	0.323296	0.915244
IL10RA	Q13651	IL-10 Ra:ECD	Interleukin-10 receptor subunit alpha:Extracellular domain	SeqId_8104_21	227	Colorectal	1.0701	0.935411	1.22418	0.323568	0.915244
NMT2	O60551	NMT2	Glycylpeptide N-tetradecanoyltransferase 2	SeqId_17821_20	227	Colorectal	0.93521	0.818679	1.06833	0.323863	0.915244
BID	P55957	BID	BH3-interacting domain death agonist	SeqId_5798_3	227	Colorectal	1.06849	0.936717	1.21879	0.323905	0.915244
ARL4D	P49703	ARL4D	ADP-ribosylation factor-like protein 4D	SeqId_18413_24	227	Colorectal	1.06717	0.937831	1.21435	0.323997	0.915244
CBARP	Q8N350	DOS	Protein Dos	SeqId_9123_18	227	Colorectal	1.06929	0.935897	1.22169	0.324399	0.915244
MPST	P25325	THTM	3-mercaptopyruvate sulfurtransferase	SeqId_12686_15	227	Colorectal	1.0683	0.936748	1.21833	0.324415	0.915244
FCGR3A	P08637	FcRIIIa	Low affinity immunoglobulin gamma Fc region receptor III-A	SeqId_15388_24	227	Colorectal	1.06871	0.936386	1.21974	0.324426	0.915244
ACY1	Q03154	Aminoacylase-1	Aminoacylase-1	SeqId_3343_1	227	Colorectal	1.069	0.936124	1.22074	0.324479	0.915244
CD1A	P06126	CD1A	T-cell surface glycoprotein CD1a	SeqId_10814_7	227	Colorectal	1.06979	0.935439	1.22344	0.32448	0.915244
CD177	Q8N6Q3	CD177	CD177 antigen	SeqId_13116_25	227	Colorectal	1.06888	0.936209	1.22034	0.324569	0.915244
APOL1	O14791	Apo L1	Apolipoprotein L1	SeqId_11510_31	227	Colorectal	1.06814	0.936851	1.21782	0.324572	0.915244
RTF1	Q92541	RTF1	RNA polymerase-associated protein RTF1 homolog	SeqId_7741_111	227	Colorectal	1.06974	0.935425	1.22334	0.324704	0.915244
CEBPA	P49715	CEBPA	CCAAT/enhancer-binding protein alpha	SeqId_18874_66	227	Colorectal	0.934131	0.815668	1.0698	0.324713	0.915244
KLK14	Q9P0G3	kallikrein 14	Kallikrein-14	SeqId_15544_25	227	Colorectal	1.07267	0.932859	1.23344	0.324836	0.915244
SIGLEC9	Q9Y336	Siglec-9	Sialic acid-binding Ig-like lectin 9	SeqId_3007_7	227	Colorectal	1.07011	0.934956	1.22481	0.325271	0.915244
EMC8	O43402	EMC8	ER membrane protein complex subunit 8	SeqId_17770_42	227	Colorectal	0.93658	0.821897	1.06727	0.325533	0.915244
VEGFB	P49765	VEGF-B	Vascular endothelial growth factor B	SeqId_9453_12	227	Colorectal	0.935616	0.819327	1.06841	0.325708	0.915244
GPN1	Q9HCN4	GPN1	GPN-loop GTPase 1	SeqId_16599_38	227	Colorectal	1.06946	0.935399	1.22274	0.325734	0.915244
KIR3DL1	P43629	KI3L1	Killer cell immunoglobulin-like receptor 3DL1	SeqId_18907_97	227	Colorectal	0.93636	0.821262	1.06759	0.325789	0.915244
ATP1B2	P14415	AT1B2	Sodium/potassium-transporting ATPase subunit beta-2	SeqId_7218_87	227	Colorectal	1.07206	0.933117	1.2317	0.325831	0.915244
NGRN	Q9NPE2	NGRN	Neugrin	SeqId_7153_66	227	Colorectal	0.932583	0.811369	1.07191	0.32584	0.915244
LIPK	Q5VXJ0	LIPK	Lipase member K	SeqId_6413_79	227	Colorectal	0.935139	0.818011	1.06904	0.326	0.915244
CCK	P06307	CCKN	Cholecystokinin	SeqId_6918_183	227	Colorectal	1.0687	0.935919	1.22033	0.32628	0.915244
TOR1AIP1	Q5JTV8	TOIP1:Perinuclear	Torsin-1A-interacting protein 1:Perinuclear domain	SeqId_10606_34	227	Colorectal	1.06511	0.939038	1.20811	0.326406	0.915244
L3MBTL2	Q969R5	LMBL2	Lethal(3)malignant brain tumor-like protein 2	SeqId_12708_91	227	Colorectal	0.935188	0.818016	1.06914	0.326544	0.915244
PLXNA4	Q9HCM2	PLXA4	Plexin-A4	SeqId_19560_23	227	Colorectal	1.06978	0.934802	1.22424	0.326984	0.915244
EGF	P01133	EGF:ECD	Epidermal growth factor:Extracellular domain	SeqId_5509_7	227	Colorectal	0.935988	0.82001	1.06837	0.327018	0.915244
KMT2D	O14686	MLL2	Histone-lysine N-methyltransferase 2D	SeqId_13623_4	227	Colorectal	0.933711	0.814029	1.07099	0.32706	0.915244
GLRX	P35754	GLRX1	Glutaredoxin-1	SeqId_18386_36	227	Colorectal	0.936282	0.820768	1.06805	0.327088	0.915244
MOB1B	Q7L9L4	MOL1A	MOB kinase activator 1B	SeqId_19177_7	227	Colorectal	1.06791	0.936368	1.21793	0.327248	0.915244
CDK16	Q00536	PCTK1	Cyclin-dependent kinase 16	SeqId_16867_76	227	Colorectal	0.934536	0.816073	1.0702	0.327574	0.915244
APOD	P05090	Apo D	Apolipoprotein D	SeqId_4712_28	227	Colorectal	0.936244	0.820529	1.06828	0.327703	0.915244
SH3BGRL2	Q9UJC5	SH3L2	SH3 domain-binding glutamic acid-rich-like protein 2	SeqId_19113_66	227	Colorectal	0.935668	0.819014	1.06894	0.327711	0.915244
CERT1	Q9Y5P4	C43BP:START domain	Collagen type IV alpha-3-binding protein:StAR-related lipid-transfer domain, isoform 2	SeqId_13950_9	227	Colorectal	0.935642	0.818887	1.06904	0.327968	0.915244
NRXN3	Q9Y4C0	NRX3A	Neurexin-3	SeqId_16323_8	227	Colorectal	0.934808	0.816619	1.0701	0.328311	0.915244
GABARAP	O95166	GBRAP	Gamma-aminobutyric acid receptor-associated protein	SeqId_17735_130	227	Colorectal	0.93152	0.808012	1.07391	0.328331	0.915244
COL2A1	P02458	Collagen II	Collagen Type II	SeqId_15569_15	227	Colorectal	1.06882	0.935195	1.22153	0.328716	0.915244
SERPINB13	Q9UIV8	SPB13	Serpin B13	SeqId_18841_1	227	Colorectal	0.932702	0.810871	1.07284	0.329297	0.915244
ATAD1	Q8NBU5	ATAD1	ATPase family AAA domain-containing protein 1	SeqId_6625_31	227	Colorectal	0.935089	0.817118	1.07009	0.329359	0.915244
HSD17B7	P56937	DHB7:ECD	3-keto-steroid reductase:Extracellular domain (partial)	SeqId_9929_16	227	Colorectal	0.93623	0.82011	1.06879	0.329413	0.915244
PLEKHA4	Q9H4M7	PKHA4	Pleckstrin homology domain-containing family A member 4	SeqId_10939_16	227	Colorectal	0.936456	0.820641	1.06862	0.329704	0.915244
RTN4R	Q9BZR6	Nogo Receptor	Reticulon-4 receptor	SeqId_5105_2	227	Colorectal	0.932627	0.810551	1.07309	0.329819	0.915244
RGS18	Q9NS28	RGS18	Regulator of G-protein signaling 18	SeqId_13982_33	227	Colorectal	1.06782	0.935739	1.21854	0.330027	0.915244
CUL1	Q13616	CUL1	Cullin-1	SeqId_17797_1	227	Colorectal	1.06913	0.934529	1.22312	0.330213	0.915244
EPHA5	P54756	EphA5	Ephrin type-A receptor 5	SeqId_3806_55	227	Colorectal	0.934311	0.814721	1.07146	0.330892	0.915244
UMOD	P07911	Uromodulin	Uromodulin	SeqId_9451_20	227	Colorectal	1.06878	0.934666	1.22213	0.330895	0.915244
PKP2	Q99959	PKP2	Plakophilin-2	SeqId_14067_6	227	Colorectal	0.936485	0.820402	1.06899	0.331108	0.915244
PPFIA1	Q13136	LIPA1	Liprin-alpha-1	SeqId_13975_56	227	Colorectal	1.06786	0.93541	1.21906	0.331178	0.915244
ECI1	P42126	D3D2	Enoyl-CoA delta isomerase 1, mitochondrial	SeqId_19367_34	227	Colorectal	1.06814	0.935113	1.2201	0.331348	0.915244
PIAS4	Q8N2W9	PIAS4	E3 SUMO-protein ligase PIAS4	SeqId_10342_55	227	Colorectal	1.06737	0.935764	1.21748	0.331505	0.915244
CLEC10A	Q8IUN9	CLC10	C-type lectin domain family 10 member A	SeqId_10955_4	227	Colorectal	0.935626	0.818038	1.07012	0.331531	0.915244
FAM171A2	A8MVW0	F1712	Protein FAM171A2	SeqId_13479_8	227	Colorectal	0.93639	0.820045	1.06924	0.331577	0.915244
PCBD1	P61457	PHS	Pterin-4-alpha-carbinolamine dehydratase	SeqId_11313_100	227	Colorectal	1.06832	0.934822	1.22088	0.331866	0.915244
ESD	P10768	Esterase D	S-formylglutathione hydrolase	SeqId_4984_83	227	Colorectal	1.06675	0.936214	1.21548	0.331915	0.915244
ADPRH	P54922	ADPRH	[Protein ADP-ribosylarginine] hydrolase	SeqId_18395_5	227	Colorectal	0.936637	0.820544	1.06916	0.332262	0.915244
SIGLEC15	Q6ZMC9	SIG15	Sialic acid-binding Ig-like lectin 15	SeqId_10847_1	227	Colorectal	0.936538	0.820272	1.06928	0.332304	0.915244
CST3	P01034	Cystatin C	Cystatin-C	SeqId_2609_59	227	Colorectal	0.935158	0.816542	1.071	0.332672	0.915244
ITLN1	Q8WWA0	Omentin	Intelectin-1	SeqId_18830_1	227	Colorectal	1.07048	0.932669	1.22866	0.332712	0.915244
DEFB128	Q7Z7B8	DB128	Beta-defensin 128	SeqId_6360_7	227	Colorectal	0.933828	0.812954	1.07267	0.333027	0.915244
NT5C3B	Q969T7	Cytosolic 5'-nucleotidase III-like protein	7-methylguanosine phosphate-specific 5'-nucleotidase	SeqId_19135_5	227	Colorectal	1.06703	0.935646	1.21687	0.333139	0.915244
ZBTB33	Q86T24	KAISO	Transcriptional regulator Kaiso	SeqId_12785_49	227	Colorectal	1.06821	0.934573	1.22096	0.333198	0.915244
MTHFS	P49914	MTHFS	5-formyltetrahydrofolate cyclo-ligase	SeqId_14107_1	227	Colorectal	0.937405	0.822339	1.06857	0.333342	0.915244
CHMP2A	O43633	CHM2A	Charged multivesicular body protein 2a	SeqId_17728_61	227	Colorectal	0.936824	0.820788	1.06926	0.333381	0.915244
HMGN1	P05114	HMGN1	Non-histone chromosomal protein HMG-14	SeqId_9187_2	227	Colorectal	0.937345	0.822166	1.06866	0.333404	0.915244
INHBA	P08476	Inhibin bA chain	Inhibin beta A chain	SeqId_13738_8	227	Colorectal	1.06989	0.932916	1.22698	0.333774	0.915484
TCN1	P20061	Holo-TC I	Transcobalamin-1	SeqId_19614_8	227	Colorectal	0.936201	0.81903	1.07013	0.333861	0.915484
FCER2	P06734	CD23	Low affinity immunoglobulin epsilon Fc receptor	SeqId_3291_30	227	Colorectal	0.933594	0.811923	1.0735	0.334802	0.917557
SLC22A16	Q86VW1	S22AG	Solute carrier family 22 member 16	SeqId_9969_8	227	Colorectal	0.93806	0.823676	1.06833	0.335161	0.918032
MSH2	P43246	MSH2	DNA mismatch repair protein Msh2	SeqId_9739_4	227	Colorectal	1.06673	0.935246	1.21671	0.335779	0.918884
ART3	Q13508	NAR3	Ecto-ADP-ribosyltransferase 3	SeqId_7970_315	227	Colorectal	0.923834	0.786102	1.0857	0.336153	0.918884
PCOLCE	Q15113	PCOC1	Procollagen C-endopeptidase enhancer 1	SeqId_11237_49	227	Colorectal	0.93797	0.823025	1.06897	0.337017	0.918884
CLIC1	O00299	NCC27	Chloride intracellular channel protein 1	SeqId_5013_2	227	Colorectal	1.06688	0.934758	1.21767	0.337175	0.918884
ZFYVE27	Q5T4F4	ZFY27:CD region 2	Protrudin:Cytoplasmic domain, region 2, isoform 5	SeqId_9102_28	227	Colorectal	1.06605	0.935314	1.21507	0.337956	0.918884
HMBS	P08397	HEM3	Porphobilinogen deaminase	SeqId_11530_37	227	Colorectal	1.06624	0.935135	1.21573	0.337988	0.918884
FOXC2	Q99958	FOXC2	Forkhead box protein C2	SeqId_14051_54	227	Colorectal	0.935676	0.816694	1.07199	0.337992	0.918884
SEMA6B	Q9H3T3	SEM6B	Semaphorin-6B	SeqId_5121_3	227	Colorectal	1.07522	0.926954	1.2472	0.338051	0.918884
TP63	Q9H3D4	P73L	Tumor protein 63	SeqId_10040_63	227	Colorectal	1.06718	0.934214	1.21907	0.338229	0.918884
CBLIF	P27352	Gastric intrinsic factor	Gastric intrinsic factor	SeqId_17672_184	227	Colorectal	1.06793	0.933526	1.22168	0.338237	0.918884
PLAAT3	P53816	HRSL3	HRAS-like suppressor 3	SeqId_7865_126	227	Colorectal	0.935669	0.816588	1.07212	0.338375	0.918884
ANXA5	P08758	Annexin V	Annexin A5	SeqId_14158_17	227	Colorectal	1.06672	0.934571	1.21755	0.33848	0.918884
TMX3	Q96JJ7	TMX3	Protein disulfide-isomerase TMX3	SeqId_5654_70	227	Colorectal	1.06701	0.934248	1.21864	0.338699	0.918884
CTRL	P40313	CTRL	Chymotrypsin-like protease CTRL-1	SeqId_9229_9	227	Colorectal	0.937339	0.82088	1.07032	0.339063	0.918884
HSPG2	P98160	Perlecan	Basement membrane-specific heparan sulfate proteoglycan core protein	SeqId_15626_223	227	Colorectal	1.06757	0.9336	1.22076	0.339227	0.918884
LIN7A	O14910	LIN7A	Protein lin-7 homolog A	SeqId_18910_45	227	Colorectal	1.06604	0.934987	1.21546	0.339303	0.918884
PMM1	Q92871	PMM1	Phosphomannomutase 1	SeqId_17408_2	227	Colorectal	0.936718	0.819136	1.07118	0.339441	0.918884
TGFBR2	P37173	TGF-b R II	TGF-beta receptor type-2	SeqId_5133_17	227	Colorectal	0.935602	0.816126	1.07257	0.339596	0.918884
BCCIP	Q9P287	BCCIP	BRCA2 and CDKN1A-interacting protein	SeqId_18304_19	227	Colorectal	1.06596	0.934951	1.21533	0.339719	0.918884
DERL1	Q9BUN8	DERL1	Derlin-1	SeqId_13393_46	227	Colorectal	0.938084	0.82261	1.06977	0.340235	0.918884
NCF4	Q15080	NCF4	Neutrophil cytosol factor 4	SeqId_14060_67	227	Colorectal	0.938736	0.824353	1.06899	0.340262	0.918884
C6	P13671	C6	Complement component C6	SeqId_4127_75	227	Colorectal	1.07023	0.9308	1.23054	0.340573	0.918884
COL3A1	P02461	Collagen Type III	Collagen Type III	SeqId_18880_81	227	Colorectal	1.06625	0.934363	1.21675	0.340992	0.918884
CD58	P19256	sLFA-3	Lymphocyte function-associated antigen 3	SeqId_10938_13	227	Colorectal	0.938459	0.823409	1.06958	0.341162	0.918884
LYPD3	O95274	LYPD3	Ly6/PLAUR domain-containing protein 3	SeqId_13107_9	227	Colorectal	1.06658	0.933996	1.21798	0.341225	0.918884
HSP90AB1	P08238	HSP 90b	Heat shock protein HSP 90-beta	SeqId_5467_15	227	Colorectal	1.06516	0.935276	1.21309	0.341366	0.918884
PBK	Q96KB5	TOPK	Lymphokine-activated killer T-cell-originated protein kinase	SeqId_17475_18	227	Colorectal	1.06641	0.934051	1.21752	0.341628	0.918884
VAMP2	P63027	VAMP2	Vesicle-associated membrane protein 2	SeqId_17335_18	227	Colorectal	1.06711	0.933323	1.22008	0.341911	0.918884
TYMS	P04818	TS	Thymidylate synthase	SeqId_5035_7	227	Colorectal	0.937358	0.820283	1.07114	0.341933	0.918884
ILK	Q13418	ILK1	Integrin-linked protein kinase	SeqId_10053_5	227	Colorectal	0.938194	0.82247	1.0702	0.342179	0.918884
KCNIP1	Q9NZI2	KCIP1	Kv channel-interacting protein 1	SeqId_13650_11	227	Colorectal	0.936934	0.818812	1.0721	0.343405	0.918884
CTLA4	P16410	CTLA-4	Cytotoxic T-lymphocyte protein 4	SeqId_3022_4	227	Colorectal	1.06619	0.933673	1.21751	0.343908	0.918884
SERPINE2	P07093	Protease nexin I	Glia-derived nexin	SeqId_19154_41	227	Colorectal	0.938967	0.824117	1.06982	0.344116	0.918884
CCL4L1	Q8NHW4	LAG-1	C-C motif chemokine 4-like	SeqId_2781_63	227	Colorectal	0.936584	0.817669	1.07279	0.344293	0.918884
DCAF5	Q96JK2	DCAF5	DDB1- and CUL4-associated factor 5	SeqId_11283_13	227	Colorectal	0.937365	0.819759	1.07184	0.344326	0.918884
EYS	Q5T1H1	EYS	Protein eyes shut homolog	SeqId_9365_91	227	Colorectal	0.937256	0.819462	1.07198	0.344336	0.918884
BRPF1	P55201	BRPF1	Peregrin	SeqId_11671_19	227	Colorectal	0.936953	0.818629	1.07238	0.344423	0.918884
S100A5	P33763	S100A5	Protein S100-A5	SeqId_15303_63	227	Colorectal	0.939087	0.824364	1.06978	0.344463	0.918884
FUT5	Q11128	FUT5	Alpha-(1,3)-fucosyltransferase 5	SeqId_4549_78	227	Colorectal	1.06689	0.932845	1.2202	0.34455	0.918884
ENTPD2	Q9Y5L3	ENTP2	Ectonucleoside triphosphate diphosphohydrolase 2	SeqId_18887_7	227	Colorectal	1.06682	0.932898	1.21996	0.344618	0.918884
FSTL5	Q8N475	FSTL5	Follistatin-related protein 5	SeqId_7099_33	227	Colorectal	1.06759	0.932135	1.22274	0.344746	0.918884
GDF5	P43026	BMP-14	Growth/differentiation factor 5	SeqId_2752_62	227	Colorectal	0.941222	0.830029	1.06731	0.344966	0.918884
PTGFRN	Q9P2B2	FPRP	Prostaglandin F2 receptor negative regulator	SeqId_12727_7	227	Colorectal	1.06486	0.934622	1.21323	0.345099	0.918884
NPPB	P16860	N-terminal pro-BNP	N-terminal pro-BNP	SeqId_7655_11	227	Colorectal	1.07082	0.929003	1.23429	0.345169	0.918884
RSPO4	Q2I0M5	RSPO4	R-spondin-4	SeqId_8464_31	227	Colorectal	1.07637	0.923752	1.2542	0.345495	0.918884
SAMHD1	Q9Y3Z3	SAMH1	Deoxynucleoside triphosphate triphosphohydrolase SAMHD1	SeqId_11303_7	227	Colorectal	1.06555	0.933709	1.216	0.346118	0.918884
PSG6	Q00889	PSG6	Pregnancy-specific beta-1-glycoprotein 6	SeqId_6456_17	227	Colorectal	0.937995	0.821019	1.07164	0.346242	0.918884
B3GALT6	Q96L58	B3GT6	Beta-1,3-galactosyltransferase 6	SeqId_7981_230	227	Colorectal	0.937493	0.819562	1.07239	0.346689	0.918884
ADRM1	Q16186	ADRM1	Proteasomal ubiquitin receptor ADRM1	SeqId_9057_19	227	Colorectal	0.936519	0.816905	1.07365	0.346843	0.918884
RANBP3	Q9H6Z4	RANB3	Ran-binding protein 3	SeqId_14037_18	227	Colorectal	0.937663	0.819905	1.07233	0.347194	0.918884
PGM1	P36871	PGM1	Phosphoglucomutase-1	SeqId_9173_21	227	Colorectal	1.06526	0.933703	1.21536	0.347201	0.918884
APOC1	P02654	Apo C-I	Apolipoprotein C-I	SeqId_15364_101	227	Colorectal	1.06625	0.93275	1.21886	0.347246	0.918884
INHBC	P55103	INHBC	Inhibin beta C chain	SeqId_6408_2	227	Colorectal	1.07018	0.928997	1.23282	0.347385	0.918884
EDDM3A	Q14507	EP3A	Epididymal secretory protein E3-alpha	SeqId_9536_16	227	Colorectal	0.936801	0.817499	1.07351	0.347557	0.918884
MDGA1	Q8NFP4	MDGA1	MAM domain-containing glycosylphosphatidylinositol anchor protein 1	SeqId_16900_29	227	Colorectal	0.938793	0.822876	1.07104	0.347567	0.918884
ZAP70	P43403	ZAP70	Tyrosine-protein kinase ZAP-70	SeqId_4476_22	227	Colorectal	1.06552	0.93336	1.21639	0.347588	0.918884
POLR2K	P53803	RPAB4	DNA-directed RNA polymerases I, II, and III subunit RPABC4	SeqId_19134_66	227	Colorectal	1.06427	0.934553	1.21198	0.347591	0.918884
SH3BP2	P78314	3BP2	SH3 domain-binding protein 2	SeqId_7769_29	227	Colorectal	0.937961	0.820406	1.07236	0.348527	0.918884
RGS21	Q2M5E4	RGS21	Regulator of G-protein signaling 21	SeqId_19381_7	227	Colorectal	0.938423	0.821593	1.07187	0.348806	0.918884
NXT2	Q9NPJ8	NXT2	NTF2-related export protein 2	SeqId_19255_124	227	Colorectal	0.940206	0.826427	1.06965	0.348813	0.918884
UBQLN4	Q9NRR5	UBQL4	Ubiquilin-4	SeqId_12720_71	227	Colorectal	1.06584	0.93272	1.21797	0.348877	0.918884
VCAM1	P19320	VCAM-1	Vascular cell adhesion protein 1	SeqId_2967_8	227	Colorectal	1.06713	0.93147	1.22255	0.348948	0.918884
OSTF1	Q92882	OSTF1	Osteoclast-stimulating factor 1	SeqId_19118_47	227	Colorectal	1.06395	0.934483	1.21135	0.349082	0.918884
COL1A1	P02452	CO1A1:C-term propeptide	Collagen alpha-1(I) chain:C-term propeptide	SeqId_11140_56	227	Colorectal	1.06536	0.933093	1.21637	0.349229	0.918884
C19orf18	Q8NEA5	CS018	Uncharacterized protein C19orf18	SeqId_9445_44	227	Colorectal	1.06543	0.933006	1.21664	0.349305	0.918884
NDUFAF8	A1L188	CQ089	Uncharacterized protein C17orf89	SeqId_9030_56	227	Colorectal	0.937442	0.818802	1.07327	0.349412	0.918884
LMAN2	Q12907	Lectin, mannose-binding 2	Vesicular integral-membrane protein VIP36	SeqId_9468_8	227	Colorectal	0.936288	0.815678	1.07473	0.349447	0.918884
SCARF1	Q14162	SREC-I	Scavenger receptor class F member 1	SeqId_5129_12	227	Colorectal	0.938848	0.822557	1.07158	0.349634	0.918884
TXN	P10599	Thioredoxin	Thioredoxin	SeqId_8813_160	227	Colorectal	1.06512	0.933112	1.2158	0.350042	0.918884
IL15RA	Q13261	IL-15 Ra	Interleukin-15 receptor subunit alpha	SeqId_3445_53	227	Colorectal	0.937964	0.820054	1.07283	0.350101	0.918884
LSM4	Q9Y4Z0	LSM4	U6 snRNA-associated Sm-like protein LSm4	SeqId_16854_17	227	Colorectal	0.937927	0.819934	1.0729	0.350189	0.918884
LRRC15	Q8TF66	LRC15	Leucine-rich repeat-containing protein 15	SeqId_6557_50	227	Colorectal	1.06677	0.931473	1.22172	0.350258	0.918884
PHGDH	O43175	SERA	D-3-phosphoglycerate dehydrogenase	SeqId_15548_35	227	Colorectal	0.940574	0.827075	1.06965	0.350423	0.918884
NR1D2	Q14995	NR1D2	Nuclear receptor subfamily 1 group D member 2	SeqId_12885_42	227	Colorectal	1.06536	0.932769	1.2168	0.350477	0.918884
CRIM1	Q9NZV1	CRIM1:ECD	Cysteine-rich motor neuron 1 protein:Extracellular domain	SeqId_15492_1	227	Colorectal	1.06546	0.932668	1.21717	0.350481	0.918884
SCGB1D2	O95969	SG1D2	Secretoglobin family 1D member 2	SeqId_6508_68	227	Colorectal	1.06445	0.933641	1.21358	0.350508	0.918884
C6|C5	P13671|P01031	C5b, 6 Complex	Complement C5b-C6 complex	SeqId_4482_66	227	Colorectal	0.939503	0.824042	1.07114	0.350938	0.918884
HSPA13	P48723	STCH	Heat shock 70 kDa protein 13	SeqId_17515_6	227	Colorectal	1.06511	0.932884	1.21609	0.350952	0.918884
QRFP	P83859	OX26	Orexigenic neuropeptide QRFP	SeqId_6463_59	227	Colorectal	1.06576	0.932248	1.2184	0.350997	0.918884
COQ8B	Q96D53	ADCK4	AarF domain-containing protein kinase 4	SeqId_9794_17	227	Colorectal	1.06682	0.931208	1.22219	0.351063	0.918884
CA3	P07451	Carbonic anhydrase III	Carbonic anhydrase 3	SeqId_3799_11	227	Colorectal	0.937392	0.818194	1.07395	0.351456	0.918884
POTEG	Q6S5H5	POTEG	POTE ankyrin domain family member G	SeqId_7960_53	227	Colorectal	1.06581	0.932077	1.21873	0.351477	0.918884
CDK5R1|CDK5	Q15078|Q00535	CDK5/p35	Cyclin-dependent kinase 5:Cyclin-dependent kinase 5 activator 1 complex	SeqId_3358_51	227	Colorectal	1.06517	0.932599	1.21657	0.35187	0.918884
MRPL33	O75394	RM33	39S ribosomal protein L33, mitochondrial	SeqId_13453_2	227	Colorectal	1.06164	0.936011	1.20414	0.351905	0.918884
RBP7	Q96R05	RET7	Retinoid-binding protein 7	SeqId_14208_3	227	Colorectal	0.934956	0.81144	1.07727	0.35219	0.918884
FLNA	P21333	filamin A:CH2	Filamin-A:Calponin Homology 2	SeqId_11171_25	227	Colorectal	0.940227	0.825723	1.07061	0.352246	0.918884
ZPBP	Q9BS86	ZPBP1	Zona pellucida-binding protein 1	SeqId_8635_283	227	Colorectal	1.06415	0.933446	1.21315	0.352413	0.918884
CD3E	P07766	CD3E	T-cell surface glycoprotein CD3 epsilon chain	SeqId_8069_85	227	Colorectal	0.939697	0.824217	1.07136	0.352518	0.918884
PIN4	Q9Y237	PIN4	Peptidyl-prolyl cis-trans isomerase NIMA-interacting 4	SeqId_12718_43	227	Colorectal	1.06576	0.931805	1.21898	0.352705	0.918884
ANG	P03950	Angiogenin	Angiogenin	SeqId_4874_3	227	Colorectal	1.06814	0.929483	1.22749	0.352778	0.918884
KIR2DS4	P43632	KI2S4	Killer cell immunoglobulin-like receptor 2DS4	SeqId_17152_10	227	Colorectal	0.939546	0.823745	1.07163	0.352789	0.918884
SNPH	O15079	SNPH	Syntaphilin	SeqId_17343_6	227	Colorectal	1.06548	0.931983	1.21809	0.353092	0.918884
LRRC4C	Q9HCJ2	NGL1	Leucine-rich repeat-containing protein 4C	SeqId_9369_174	227	Colorectal	0.937256	0.817329	1.07478	0.353596	0.918884
ITPRIPL1	Q6GPH6	IPIL1	Inositol 1,4,5-trisphosphate receptor-interacting protein-like 1	SeqId_9221_6	227	Colorectal	0.939226	0.822672	1.07229	0.353678	0.918884
DHX58	Q96C10	LGP2	Probable ATP-dependent RNA helicase DHX58	SeqId_14012_17	227	Colorectal	0.938366	0.82029	1.07344	0.353847	0.918884
PMEL	P40967	GP100	Melanocyte protein PMEL	SeqId_6472_40	227	Colorectal	0.934129	0.808789	1.07889	0.353943	0.918884
OSM	P13725	OSM	Oncostatin-M	SeqId_14063_17	227	Colorectal	1.06567	0.931524	1.21913	0.354133	0.918884
TPM1	P09493	Tropomyosin 1 alpha chain	Tropomyosin alpha-1 chain	SeqId_5033_27	227	Colorectal	1.06459	0.932505	1.21538	0.354417	0.918884
INPP5E	Q9NRR6	INP5E	72 kDa inositol polyphosphate 5-phosphatase	SeqId_11370_20	227	Colorectal	0.937858	0.818757	1.07428	0.354494	0.918884
APOA2	P02652	Apo A-II	Apolipoprotein A-II	SeqId_7127_3	227	Colorectal	1.0653	0.931742	1.218	0.354684	0.918884
LTF	P02788	Lactoferrin	Lactotransferrin	SeqId_2780_35	227	Colorectal	0.939635	0.823436	1.07223	0.355235	0.918884
GPD1L	Q8N335	GPD1L	Glycerol-3-phosphate dehydrogenase 1-like protein	SeqId_12420_10	227	Colorectal	1.06473	0.932069	1.21628	0.355566	0.918884
IL20RB	Q6UXL0	IL-20 Rb	Interleukin-20 receptor subunit beta	SeqId_13435_31	227	Colorectal	1.06446	0.932282	1.21538	0.355768	0.918884
DUSP15	Q9H1R2	DUS15	Dual specificity protein phosphatase 15	SeqId_12838_28	227	Colorectal	1.0651	0.931641	1.21767	0.355836	0.918884
ST3GAL1	Q11201	SIA4A	CMP-N-acetylneuraminate-beta-galactosamide-alpha-2,3-sialyltransferase 1	SeqId_5657_28	227	Colorectal	1.06527	0.931466	1.21829	0.355854	0.918884
FN1	P02751	FN1.4	Fibronectin Fragment 4	SeqId_3435_53	227	Colorectal	0.93954	0.822898	1.07271	0.35646	0.918884
KLHL13	Q9P2N7	KLH13	Kelch-like protein 13	SeqId_12463_7	227	Colorectal	0.94	0.824123	1.07217	0.356621	0.918884
LRRC3B	Q96PB8	LRC3B	Leucine-rich repeat-containing protein 3B	SeqId_18947_3	227	Colorectal	0.939835	0.823482	1.07263	0.357451	0.918884
MPZL1	O95297	MPZL1	Myelin protein zero-like protein 1	SeqId_16845_15	227	Colorectal	1.06426	0.932041	1.21523	0.357502	0.918884
LEPR	P48357	sLeptin R	Leptin receptor, soluble	SeqId_5400_52	227	Colorectal	1.06569	0.930622	1.22036	0.357512	0.918884
KIN	O60870	KIN17	DNA/RNA-binding protein KIN17	SeqId_13476_16	227	Colorectal	0.938498	0.819762	1.07443	0.357701	0.918884
CLEC4A	Q9UMR7	CLC4A	C-type lectin domain family 4 member A	SeqId_8853_2	227	Colorectal	0.940435	0.825003	1.07202	0.358008	0.918884
POMC	P01189	Corticotropin-lipotropin	Pro-opiomelanocortin	SeqId_9204_33	227	Colorectal	0.938339	0.819224	1.07477	0.358159	0.918884
TOMM20L	Q6UXN7	TO20L	TOMM20-like protein 1	SeqId_10817_26	227	Colorectal	1.06396	0.932147	1.2144	0.358246	0.918884
ARMC5	Q96C12	ARMC5:ARM 5	Armadillo repeat-containing protein 5:Armadillo Repeat Domain 5	SeqId_8785_1	227	Colorectal	1.06413	0.931954	1.21504	0.358343	0.918884
GALNT3	Q14435	GALT3	Polypeptide N-acetylgalactosaminyltransferase 3	SeqId_6593_5	227	Colorectal	0.937997	0.818229	1.0753	0.358412	0.918884
ZNF180	Q9UJW8	ZN180	Zinc finger protein 180	SeqId_12771_19	227	Colorectal	1.06374	0.932305	1.21372	0.358446	0.918884
ACAT1	P24752	THIL	Acetyl-CoA acetyltransferase, mitochondrial	SeqId_19197_95	227	Colorectal	1.06587	0.930185	1.22135	0.358483	0.918884
BIRC7	Q96CA5	Livin B	Baculoviral IAP repeat-containing protein 7 Isoform beta	SeqId_15504_39	227	Colorectal	0.937898	0.817939	1.07545	0.358497	0.918884
ATP5PF	P18859	CF6	ATP synthase-coupling factor 6, mitochondrial	SeqId_7788_1	227	Colorectal	0.940014	0.823694	1.07276	0.358693	0.918884
TG	P01266	Thyroglobulin	Thyroglobulin	SeqId_18839_24	227	Colorectal	1.06161	0.934352	1.2062	0.358763	0.918884
F2	P00734	Thrombin	Thrombin	SeqId_4157_2	227	Colorectal	0.940286	0.824397	1.07247	0.358887	0.918884
PTPRJ	Q12913	PTPRJ	Receptor-type tyrosine-protein phosphatase eta	SeqId_8250_2	227	Colorectal	1.06317	0.932735	1.21183	0.359022	0.918884
CLEC2D	Q9UHP7	CLC2D	C-type lectin domain family 2 member D	SeqId_7054_87	227	Colorectal	1.06398	0.931854	1.21484	0.359295	0.918884
IGHA2|IGHA1	P01877|P01876	IgA	Immunoglobulin A	SeqId_11089_7	227	Colorectal	0.93879	0.820162	1.07458	0.359439	0.918884
MYOM2	P54296	MYOM2	Myomesin-2	SeqId_13534_20	227	Colorectal	0.937745	0.817191	1.07608	0.359906	0.918884
UBE2M	P61081	UBC12	NEDD8-conjugating enzyme Ubc12	SeqId_19111_10	227	Colorectal	1.06267	0.932984	1.21037	0.360015	0.918884
FGF12	P61328	FGF-12	Fibroblast growth factor 12	SeqId_4392_54	227	Colorectal	0.937644	0.816876	1.07627	0.360071	0.918884
VIP	P01282	Vasoactive Intestinal Peptide	Vasoactive Intestinal Peptide	SeqId_3522_57	227	Colorectal	0.938031	0.817923	1.07578	0.360125	0.918884
CLEC11A	Q9Y240	SCGF-beta	Stem cell growth factor-beta	SeqId_2966_65	227	Colorectal	0.939288	0.821299	1.07423	0.360446	0.918884
BDH2	Q9BUT1	BDH2	3-hydroxybutyrate dehydrogenase type 2	SeqId_17329_2	227	Colorectal	0.939263	0.821202	1.0743	0.360558	0.918884
ARHGEF25	Q86VW2	ARHGP	Rho guanine nucleotide exchange factor 25	SeqId_13519_112	227	Colorectal	1.06381	0.931695	1.21466	0.360567	0.918884
RPA2	P15927	RFA2	Replication protein A 32 kDa subunit	SeqId_19264_6	227	Colorectal	1.06311	0.93227	1.21232	0.361062	0.918884
BRSK2	Q8IWQ3	BR serine/threonine kinase 2	Serine/threonine-protein kinase BRSK2	SeqId_9790_28	227	Colorectal	0.938112	0.817883	1.07601	0.36125	0.918884
SPATA20	Q8TB22	SPT20	Spermatogenesis-associated protein 20	SeqId_11117_2	227	Colorectal	1.06156	0.933783	1.20682	0.361254	0.918884
PTPN2	P17706	TCPTP	Tyrosine-protein phosphatase non-receptor type 2	SeqId_3401_8	227	Colorectal	0.937926	0.817372	1.07626	0.361254	0.918884
ADAM10	O14672	ADAM 10:ECD	Disintegrin and metalloproteinase domain-containing protein 10:Extracellular domain	SeqId_8405_108	227	Colorectal	0.940803	0.825195	1.07261	0.361661	0.918884
KLK3|SERPINA3	P07288|P01011	alpha-1-antichymotrypsin complex	Alpha-1-antichymotrypsin complex	SeqId_4153_11	227	Colorectal	0.940828	0.825253	1.07259	0.361717	0.918884
TTC17	Q96AE7	TTC17:TPR2	Tetratricopeptide repeat protein 17:Tetratricopeptide repeat 2	SeqId_9550_153	227	Colorectal	1.06377	0.931435	1.21491	0.361737	0.918884
TYK2	P29597	TYK2	Non-receptor tyrosine-protein kinase TYK2	SeqId_5260_80	227	Colorectal	0.940951	0.825545	1.07249	0.36192	0.918884
ADSS1	Q8N142	PURA1	Adenylosuccinate synthetase isozyme 1	SeqId_13998_26	227	Colorectal	0.940764	0.824928	1.07287	0.362372	0.918884
FTL|FTH1	P02792|P02794	Ferritin	Ferritin	SeqId_5934_1	227	Colorectal	0.936669	0.813657	1.07828	0.3624	0.918884
GRB14	Q14449	GRB14	Growth factor receptor-bound protein 14	SeqId_13628_58	227	Colorectal	0.94071	0.824688	1.07306	0.362772	0.918884
RAC2	P15153	RAC2	Ras-related C3 botulinum toxin substrate 2	SeqId_18950_13	227	Colorectal	1.06176	0.933161	1.20809	0.362918	0.918884
PDE6D	O43924	PDE6D	Retinal rod rhodopsin-sensitive cGMP 3',5'-cyclic phosphodiesterase subunit delta	SeqId_13491_40	227	Colorectal	0.939299	0.820729	1.075	0.363048	0.918884
EIF5	P55010	eIF-5	Eukaryotic translation initiation factor 5	SeqId_2612_5	227	Colorectal	0.941651	0.827219	1.07191	0.3631	0.918884
TDO2	P48775	T23O	Tryptophan 2,3-dioxygenase	SeqId_9880_33	227	Colorectal	1.06318	0.931669	1.21326	0.363134	0.918884
MUC1	P15941	MUC1:region 2	Mucin-1:region 2	SeqId_9176_3	227	Colorectal	0.940896	0.825116	1.07292	0.363154	0.918884
COL11A2	P13942	COL11A2	Collagen alpha-2(XI) chain	SeqId_11278_4	227	Colorectal	0.939327	0.820701	1.0751	0.363509	0.918884
AFM	P43652	Afamin	Afamin	SeqId_4763_31	227	Colorectal	1.06387	0.93086	1.21589	0.363573	0.918884
GHDC	Q8N2G8	GHDC	GH3 domain-containing protein	SeqId_9730_22	227	Colorectal	1.06268	0.932013	1.21166	0.363792	0.918884
PARP11	Q9NR21	PAR11	Poly [ADP-ribose] polymerase 11	SeqId_12882_7	227	Colorectal	0.942329	0.828844	1.07135	0.36425	0.918884
PLAT	P00750	tPA	Tissue-type plasminogen activator	SeqId_2212_69	227	Colorectal	1.06495	0.929585	1.22003	0.364251	0.918884
SLC30A5	Q8TAD4	ZNT5	Zinc transporter 5	SeqId_9594_30	227	Colorectal	0.941797	0.827357	1.07207	0.364289	0.918884
NNAT	Q16517	NNAT	Neuronatin	SeqId_9374_24	227	Colorectal	0.941375	0.826106	1.07273	0.36465	0.918884
MMP20	O60882	MMP20	Matrix metalloproteinase-20	SeqId_15419_15	227	Colorectal	0.939212	0.820074	1.07566	0.364838	0.918884
ROBO4	Q8WZ75	ROBO4	Roundabout homolog 4	SeqId_16297_14	227	Colorectal	0.940185	0.822702	1.07444	0.365114	0.918884
LRP8	Q14114	LRP8	Low-density lipoprotein receptor-related protein 8	SeqId_3323_37	227	Colorectal	0.93862	0.818337	1.07658	0.365282	0.918884
SMS	P52788	SPSY	Spermine synthase	SeqId_18179_56	227	Colorectal	0.94152	0.826303	1.0728	0.365562	0.918884
LRRK2	Q5S007	LRRK2	Leucine-rich repeat serine/threonine-protein kinase 2	SeqId_10990_21	227	Colorectal	0.940983	0.824706	1.07365	0.366029	0.918884
LONP1	P36776	LONM	Lon protease homolog, mitochondrial	SeqId_6398_12	227	Colorectal	1.06229	0.931823	1.21103	0.366081	0.918884
TSR3	Q9UJK0	TSR3	Ribosome biogenesis protein TSR3 homolog	SeqId_7018_10	227	Colorectal	0.939568	0.820755	1.07558	0.366148	0.918884
LRRC3	Q9BY71	LRRC3	Leucine-rich repeat-containing protein 3	SeqId_6917_49	227	Colorectal	1.06326	0.930777	1.21461	0.366274	0.918884
FOLR3	P41439	FOLR3	Folate receptor gamma	SeqId_15495_9	227	Colorectal	1.06139	0.932612	1.20795	0.366619	0.918884
BTK	Q06187	BTK	Tyrosine-protein kinase BTK	SeqId_19202_10	227	Colorectal	0.941506	0.826023	1.07314	0.366641	0.918884
ACSF2	Q96CM8	ACSF2	Acyl-CoA synthetase family member 2, mitochondrial	SeqId_17466_72	227	Colorectal	1.06274	0.931192	1.21288	0.366733	0.918884
FAM234B	A2RU67	K1467:N-term	Protein FAM234B:N-term	SeqId_7892_132	227	Colorectal	0.93993	0.821597	1.07531	0.366855	0.918884
LCT	P09848	LPH	Lactase-phlorizin hydrolase	SeqId_9017_58	227	Colorectal	0.941119	0.824856	1.07377	0.367035	0.918884
PGRMC1	O00264	PGRC1	Membrane-associated progesterone receptor component 1	SeqId_7863_50	227	Colorectal	0.934404	0.806312	1.08284	0.36709	0.918884
SLC35G2	Q8TBE7	S35G2	Solute carrier family 35 member G2	SeqId_13501_10	227	Colorectal	0.941453	0.825596	1.07357	0.367876	0.918884
PTPRR	Q15256	PTPRR	Receptor-type tyrosine-protein phosphatase R	SeqId_6361_49	227	Colorectal	0.93916	0.819215	1.07667	0.367913	0.918884
ERO1A	Q96HE7	ERO1A	ERO1-like protein alpha	SeqId_7060_2	227	Colorectal	0.939576	0.820348	1.07613	0.367998	0.918884
MYZAP	P0CAP1	MYZAP	Myocardial zonula adherens protein	SeqId_9964_10	227	Colorectal	1.06262	0.930933	1.21294	0.368228	0.918884
B3GLCT	Q6Y288	B3GLT	Beta-1,3-glucosyltransferase	SeqId_5727_35	227	Colorectal	1.06191	0.931647	1.21039	0.368302	0.918884
SPINK1	P00995	TATI	Serine protease inhibitor Kazal-type 1	SeqId_8243_55	227	Colorectal	1.062	0.931534	1.21074	0.36839	0.918884
IL18RAP	O95256	IL-18 Rb	Interleukin-18 receptor accessory protein	SeqId_2993_1	227	Colorectal	1.06376	0.92969	1.21716	0.368503	0.918884
DUSP26	Q9BV47	DUS26	Dual specificity protein phosphatase 26	SeqId_8967_6	227	Colorectal	1.0617	0.931756	1.20976	0.368759	0.918884
PLXNA1	Q9UIW2	PLXA1	Plexin-A1	SeqId_9005_16	227	Colorectal	0.937386	0.814103	1.07934	0.36878	0.918884
STAMBPL1	Q96FJ0	STALP	AMSH-like protease	SeqId_12401_3	227	Colorectal	1.06057	0.932895	1.20573	0.368855	0.918884
ENPEP	Q07075	AMPE	Glutamyl aminopeptidase	SeqId_15558_63	227	Colorectal	1.06152	0.931894	1.20918	0.368916	0.918884
CD96	P40200	TACT	T-cell surface protein tactile	SeqId_9735_44	227	Colorectal	1.0594	0.934072	1.20155	0.369037	0.918884
STX7	O15400	Syntaxin-7	Syntaxin-7	SeqId_8274_64	227	Colorectal	1.06218	0.931089	1.21172	0.369423	0.919383
NRAS	P01111	RASN	GTPase NRas	SeqId_10531_18	227	Colorectal	1.06251	0.930624	1.21308	0.369899	0.919383
EDF1	O60869	EDF1	Endothelial differentiation-related factor 1	SeqId_12415_122	227	Colorectal	0.941029	0.823951	1.07474	0.369912	0.919383
CSNK2A1	P68400	CSK21	Casein kinase II subunit alpha	SeqId_3427_63	227	Colorectal	1.0621	0.930933	1.21175	0.370338	0.919383
ADSS2	P30520	PURA2	Adenylosuccinate synthetase isozyme 2	SeqId_12644_63	227	Colorectal	0.941195	0.824303	1.07466	0.370394	0.919383
LCK	P06239	LCK	Tyrosine-protein kinase Lck	SeqId_4560_34	227	Colorectal	0.941366	0.824637	1.07462	0.371029	0.919383
GREM1	O60565	GREM1	Gremlin-1	SeqId_18878_15	227	Colorectal	1.06227	0.930486	1.21271	0.3714	0.919383
LCK	P06239	LCK	Tyrosine-protein kinase Lck	SeqId_3452_17	227	Colorectal	0.939406	0.819083	1.07741	0.371401	0.919383
IL18BP	O95998	IL-18 BPa	Interleukin-18-binding protein	SeqId_3073_51	227	Colorectal	1.06249	0.930243	1.21354	0.371438	0.919383
TLL1	O43897	TLL1	Tolloid-like protein 1	SeqId_6383_90	227	Colorectal	1.06668	0.925881	1.22888	0.371467	0.919383
SNUPN	O95149	SPN1	Snurportin-1	SeqId_17765_3	227	Colorectal	0.94153	0.82499	1.07453	0.371484	0.919383
DPP10	Q8N608	DPP10	Inactive dipeptidyl peptidase 10	SeqId_7890_68	227	Colorectal	1.06217	0.930542	1.21241	0.371586	0.919383
TOM1L1	O75674	TM1L1	TOM1-like protein 1	SeqId_13652_2	227	Colorectal	0.939581	0.819483	1.07728	0.371771	0.919383
C17orf78	Q8N4C9	CQ078:N-term	Uncharacterized protein C17orf78:N-term	SeqId_6571_75	227	Colorectal	1.06179	0.930853	1.21114	0.371914	0.919383
PKDCC	Q504Y2	PKDCC	Extracellular tyrosine-protein kinase PKDCC	SeqId_8664_36	227	Colorectal	0.941304	0.824236	1.075	0.372021	0.919383
ZNF410	Q86VK4	ZN410	Zinc finger protein 410	SeqId_12843_6	227	Colorectal	1.06316	0.929234	1.21639	0.372628	0.920118
ASAH2	Q9NR71	ASAH2	Neutral ceramidase	SeqId_3212_30	227	Colorectal	1.06272	0.92959	1.21492	0.373027	0.920118
SMTN	P53814	SMTN	Smoothelin	SeqId_12546_1	227	Colorectal	1.06171	0.930559	1.21135	0.373387	0.920118
CUBN	O60494	cubilin	cubilin	SeqId_12904_180	227	Colorectal	1.06154	0.930695	1.21078	0.373565	0.920118
PPT1	P50897	PPT1	Palmitoyl-protein thioesterase 1	SeqId_9244_27	227	Colorectal	1.06253	0.929647	1.2144	0.37359	0.920118
FBXL4	Q9UKA2	FBXL4:LRR4 and LRR5	F-box/LRR-repeat protein 4:Leucine-rich repeats 4 and 5	SeqId_11416_23	227	Colorectal	1.06106	0.93119	1.20904	0.373607	0.920118
CCL24	O00175	Eotaxin-2	C-C motif chemokine 24	SeqId_4128_27	227	Colorectal	0.939022	0.817488	1.07862	0.373618	0.920118
ARL2BP	Q9Y2Y0	AR2BP	ADP-ribosylation factor-like protein 2-binding protein	SeqId_18407_36	227	Colorectal	0.942239	0.826445	1.07426	0.373829	0.920181
HGD	Q93099	HGD	Homogentisate 1,2-dioxygenase	SeqId_9832_33	227	Colorectal	1.06158	0.930507	1.21112	0.374121	0.920244
ADAMTS5	Q9UNA0	ADAMTS-5	A disintegrin and metalloproteinase with thrombospondin motifs 5	SeqId_3168_8	227	Colorectal	0.937673	0.81356	1.08072	0.374334	0.920244
FGF5	P12034	FGF-5	Fibroblast growth factor 5	SeqId_3065_65	227	Colorectal	0.939739	0.819276	1.07792	0.374532	0.920244
RELL1	Q8IUW5	RELL1	RELT-like protein 1	SeqId_13399_33	227	Colorectal	1.06158	0.930385	1.21127	0.374598	0.920244
MFNG	O00587	MFNG	Beta-1,3-N-acetylglucosaminyltransferase manic fringe	SeqId_5605_77	227	Colorectal	1.0614	0.930357	1.2109	0.375463	0.920353
SLCO5A1	Q9H2Y9	SO5A1	Solute carrier organic anion transporter family member 5A1	SeqId_11669_39	227	Colorectal	1.06318	0.928393	1.21754	0.375731	0.920353
RBP5	P82980	RBP-III	Retinol-binding protein 5	SeqId_19241_31	227	Colorectal	1.06091	0.930621	1.20943	0.376474	0.920353
CFB	P00751	Factor B	Complement factor B	SeqId_4129_72	227	Colorectal	1.06303	0.928291	1.21732	0.376754	0.920353
ASH2L	Q9UBL3	ASH2L	Set1/Ash2 histone methyltransferase complex subunit ASH2	SeqId_12832_10	227	Colorectal	1.06303	0.928275	1.21736	0.376783	0.920353
LRP4	O75096	LRP4	Low-density lipoprotein receptor-related protein 4	SeqId_19558_10	227	Colorectal	0.941296	0.823109	1.07645	0.376818	0.920353
UPK3BL1	B0FP48	UPK3L	Uroplakin-3b-like protein	SeqId_6633_43	227	Colorectal	1.06248	0.92866	1.21558	0.377569	0.920353
AARS1	P49588	SYAC	Alanine--tRNA ligase, cytoplasmic	SeqId_12340_17	227	Colorectal	0.942377	0.825941	1.07523	0.377759	0.920353
UBE2N	P61088	UBE2N	Ubiquitin-conjugating enzyme E2 N	SeqId_3905_62	227	Colorectal	1.06035	0.930827	1.2079	0.377996	0.920353
NT5C2	P49902	5NTC	Cytosolic purine 5'-nucleotidase	SeqId_11288_26	227	Colorectal	0.941742	0.824073	1.07621	0.378078	0.920353
OMG	P23515	OMGP	Oligodendrocyte-myelin glycoprotein	SeqId_16908_5	227	Colorectal	0.940527	0.820643	1.07792	0.378115	0.920353
PODXL2	Q9NZ53	PDXL2	Podocalyxin-like protein 2	SeqId_10616_67	227	Colorectal	1.06072	0.930325	1.2094	0.378397	0.920353
B4GALT7	Q9UBV7	B4GT7	Beta-1,4-galactosyltransferase 7	SeqId_7806_33	227	Colorectal	0.942562	0.826257	1.07524	0.378661	0.920353
NTN4	Q9HB63	NET4	Netrin-4	SeqId_3327_27	227	Colorectal	0.941056	0.821927	1.07745	0.378994	0.920353
ASAH1	Q13510	Acid ceramidase	Acid ceramidase	SeqId_5748_20	227	Colorectal	1.06007	0.930866	1.20721	0.379033	0.920353
GOLM2	Q6P4E1	CASC4	Protein CASC4	SeqId_8838_10	227	Colorectal	1.06164	0.929116	1.21307	0.379258	0.920353
PPP1R8	Q12972	PP1R8	Nuclear inhibitor of protein phosphatase 1	SeqId_13039_1	227	Colorectal	0.943058	0.827511	1.07474	0.379318	0.920353
HSPA1A	P0DMV8	HSP 70	Heat shock 70 kDa protein 1A	SeqId_6276_16	227	Colorectal	1.0599	0.930966	1.2067	0.379343	0.920353
VCL	P18206	Vinculin	Vinculin	SeqId_8750_46	227	Colorectal	1.05924	0.931614	1.20435	0.379627	0.920353
GDNF	P39905	GDNF	Glial cell line-derived neurotrophic factor	SeqId_5822_22	227	Colorectal	1.06187	0.928709	1.21412	0.379874	0.920353
HMGCR	P04035	HMGR	3-hydroxy-3-methylglutaryl-coenzyme A reductase	SeqId_5230_99	227	Colorectal	1.0631	0.927359	1.21872	0.379955	0.920353
JARID2	Q92833	JARD2	Protein Jumonji	SeqId_12623_84	227	Colorectal	1.06078	0.929783	1.21024	0.380256	0.920353
GSTM3	P21266	GSTM3-3	Glutathione S-transferase Mu 3	SeqId_9748_31	227	Colorectal	1.05927	0.931392	1.20471	0.380357	0.920353
TGFBR3	Q03167	TGF-b R III	Transforming growth factor beta receptor type 3	SeqId_3009_3	227	Colorectal	1.0619	0.928544	1.2144	0.380398	0.920353
ZNF382	Q96SR6	ZN382	Zinc finger protein 382	SeqId_14616_16	227	Colorectal	0.942472	0.825559	1.07594	0.3806	0.920353
MDK	P21741	Midkine	Midkine	SeqId_2911_27	227	Colorectal	1.06114	0.929275	1.21172	0.380729	0.920353
HS3ST5	Q8IZT8	HS3S5	Heparan sulfate glucosamine 3-O-sulfotransferase 5	SeqId_10731_10	227	Colorectal	0.944066	0.830003	1.0738	0.380962	0.920353
ADAM23	O75077	ADAM 23	Disintegrin and metalloproteinase domain-containing protein 23	SeqId_7049_2	227	Colorectal	0.942237	0.824782	1.07642	0.38108	0.920353
PLD3	Q8IV08	PLD3	Phospholipase D3	SeqId_10948_14	227	Colorectal	1.06031	0.930044	1.20883	0.381219	0.920353
BTLA	Q7Z6A9	BTLA	B- and T-lymphocyte attenuator	SeqId_16308_14	227	Colorectal	0.943919	0.829468	1.07416	0.381485	0.920353
CDKN3	Q16667	CDKN3	Cyclin-dependent kinase inhibitor 3	SeqId_14178_18	227	Colorectal	1.06104	0.929156	1.21164	0.381618	0.920353
XRCC4	Q13426	XRCC4	DNA repair protein XRCC4	SeqId_9886_28	227	Colorectal	1.0599	0.930335	1.2075	0.381865	0.920353
ARL1	P40616	ARL1	ADP-ribosylation factor-like protein 1	SeqId_12392_30	227	Colorectal	0.943495	0.828154	1.0749	0.381957	0.920353
NAGK	Q9UJ70	NAGK	N-acetyl-D-glucosamine kinase	SeqId_3894_15	227	Colorectal	0.941348	0.821882	1.07818	0.382712	0.920353
S100A16	Q96FQ6	S100A16	Protein S100-A16	SeqId_17836_17	227	Colorectal	0.942836	0.825993	1.07621	0.383205	0.920353
BMPR2	Q13873	BMP RII	Bone morphogenetic protein receptor type-2	SeqId_4862_63	227	Colorectal	1.06029	0.929533	1.20943	0.383325	0.920353
BTN2A1	Q7KYR7	BT2A1	Butyrophilin subfamily 2 member A1	SeqId_8869_5	227	Colorectal	1.06186	0.927654	1.21549	0.383925	0.920353
CBR1	P16152	CBR1	Carbonyl reductase [NADPH] 1	SeqId_12381_26	227	Colorectal	1.05961	0.930096	1.20715	0.384041	0.920353
EFCAB14	O75071	K0494:N-term	EF-hand calcium-binding domain-containing protein 14:N-term	SeqId_10830_5	227	Colorectal	0.942145	0.823832	1.07745	0.384055	0.920353
DDR2	Q16832	Discoidin domain receptor 2	Discoidin domain-containing receptor 2	SeqId_15381_45	227	Colorectal	0.939462	0.816224	1.08131	0.384063	0.920353
THSD7A	Q9UPZ6	THS7A:TSP type-1 domain 6	Thrombospondin type-1 domain-containing protein 7A:Thrombospondin type-1 domain 6	SeqId_11174_8	227	Colorectal	1.06043	0.929173	1.21022	0.384125	0.920353
C3	P01024	C3b	Complement C3b	SeqId_4480_59	227	Colorectal	0.943041	0.826354	1.0762	0.384173	0.920353
CXCL16	Q9H2A7	CXCL16, soluble	C-X-C motif chemokine 16	SeqId_2436_49	227	Colorectal	0.941679	0.822454	1.07819	0.384284	0.920353
KLK5	Q9Y337	kallikrein 5	Kallikrein-5	SeqId_14039_33	227	Colorectal	1.06114	0.928213	1.21311	0.384796	0.920353
GSTM1	P09488	GST M1-1	Glutathione S-transferase Mu 1	SeqId_15395_15	227	Colorectal	1.05783	0.931844	1.20086	0.384861	0.920353
CSNK2B|CSNK2A1	P67870|P68400	CK2-A1:B	Casein kinase II 2-alpha:2-beta heterotetramer	SeqId_5225_50	227	Colorectal	0.94376	0.828243	1.07539	0.384886	0.920353
ODC1	P11926	Ornithine decarboxylase	Ornithine decarboxylase	SeqId_13689_2	227	Colorectal	1.05969	0.929723	1.20782	0.385156	0.920353
FLT3LG	P49771	Flt3 ligand	Fms-related tyrosine kinase 3 ligand	SeqId_14093_10	227	Colorectal	1.05966	0.929755	1.20771	0.385163	0.920353
TRAPPC4	Q9Y296	TRAPPC4	Trafficking protein particle complex subunit 4	SeqId_7007_24	227	Colorectal	0.940606	0.819185	1.08003	0.385233	0.920353
COL2A1	P02458	Chondrocalcin	Chondrocalcin	SeqId_18875_125	227	Colorectal	1.06093	0.928311	1.21249	0.385334	0.920353
ACP3	P15309	Prostatic acid phosphatase	Prostatic acid phosphatase	SeqId_19317_114	227	Colorectal	1.06111	0.928103	1.21319	0.385342	0.920353
MAD1L1	Q9Y6D9	MD1L1	Mitotic spindle assembly checkpoint protein MAD1	SeqId_13618_15	227	Colorectal	1.06075	0.928418	1.21194	0.385683	0.920353
NRXN3	Q9HDB5	NRX3B	Neurexin-3-beta	SeqId_5111_15	227	Colorectal	0.942305	0.823876	1.07776	0.385818	0.920353
ESM1	Q9NQ30	Endocan	Endothelial cell-specific molecule 1	SeqId_3805_16	227	Colorectal	0.940128	0.817673	1.08092	0.385885	0.920353
CCDC167	Q9P0B6	CC167	Coiled-coil domain-containing protein 167	SeqId_7797_11	227	Colorectal	0.940822	0.819605	1.07997	0.386035	0.920353
SULT1A3	P0DMM9	SULT 1A3	Sulfotransferase 1A3	SeqId_13944_3	227	Colorectal	1.06101	0.92803	1.21305	0.386058	0.920353
MREG	Q8N565	MREG	Melanoregulin	SeqId_19145_4	227	Colorectal	1.05955	0.9296	1.20767	0.386219	0.920353
KIRREL2	Q6UWL6	KIRR2	Kin of IRRE-like protein 2	SeqId_16609_106	227	Colorectal	0.942525	0.824394	1.07758	0.38629	0.920353
PPCS	Q9HAB8	PPCS	Phosphopantothenate--cysteine ligase	SeqId_17843_30	227	Colorectal	1.05931	0.929854	1.20678	0.386291	0.920353
FKBP14	Q9NWM8	FKB14	Peptidyl-prolyl cis-trans isomerase FKBP14	SeqId_9340_17	227	Colorectal	0.943562	0.827352	1.0761	0.386316	0.920353
HAVCR2	Q8TDQ0	TIMD3	Hepatitis A virus cellular receptor 2	SeqId_5134_52	227	Colorectal	0.942767	0.825066	1.07726	0.386366	0.920353
HMGA1	P17096	HMGA1	High mobility group protein HMG-I/HMG-Y	SeqId_16536_3	227	Colorectal	1.05941	0.929692	1.20723	0.386461	0.920353
DPP7	Q9UHL4	DPP2	Dipeptidyl peptidase 2	SeqId_8346_9	227	Colorectal	0.944329	0.829508	1.07504	0.386492	0.920353
MAT2B	Q9NZL9	MAT2B	Methionine adenosyltransferase 2 subunit beta	SeqId_18392_19	227	Colorectal	0.943238	0.82626	1.07678	0.387024	0.920353
NAE1	Q13564	ULA1	NEDD8-activating enzyme E1 regulatory subunit	SeqId_18177_49	227	Colorectal	1.06001	0.928837	1.2097	0.387215	0.920353
TXNDC12	O95881	TXD12	Thioredoxin domain-containing protein 12	SeqId_19334_62	227	Colorectal	1.06011	0.92869	1.21013	0.38734	0.920353
DCUN1D3	Q8IWE4	DCNL3	DCN1-like protein 3	SeqId_13553_4	227	Colorectal	0.943287	0.826302	1.07684	0.387462	0.920353
CNGA2	Q16280	CNGA2	Cyclic nucleotide-gated olfactory channel	SeqId_12872_35	227	Colorectal	1.05989	0.928864	1.20941	0.387603	0.920353
SBDS	Q9Y3A5	SBDS	Ribosome maturation protein SBDS	SeqId_3866_7	227	Colorectal	0.94441	0.829418	1.07535	0.387916	0.920353
EIF3J	O75822	EIF3J	Eukaryotic translation initiation factor 3 subunit J	SeqId_13497_34	227	Colorectal	0.942964	0.825267	1.07745	0.38794	0.920353
SGTB	Q96EQ0	SGTB	Small glutamine-rich tetratricopeptide repeat-containing protein beta	SeqId_18837_9	227	Colorectal	0.943185	0.825852	1.07719	0.388145	0.920353
ERO1B	Q86YB8	ERO1B	ERO1-like protein beta	SeqId_7994_41	227	Colorectal	1.06107	0.927341	1.21408	0.388439	0.920353
KLK8	O60259	kallikrein 8	Kallikrein-8	SeqId_2834_54	227	Colorectal	0.940572	0.81828	1.08114	0.388608	0.920353
MANF	P55145	ARMET	Mesencephalic astrocyte-derived neurotrophic factor	SeqId_9223_11	227	Colorectal	1.05993	0.928536	1.20992	0.388716	0.920353
FAM20A	Q96MK3	FA20A	Pseudokinase FAM20A	SeqId_6433_57	227	Colorectal	0.943086	0.825396	1.07756	0.388887	0.920353
SNAP29	O95721	SNP29	Synaptosomal-associated protein 29	SeqId_12357_41	227	Colorectal	1.06029	0.928073	1.21133	0.388973	0.920353
HSD17B10	Q99714	ERAB	3-hydroxyacyl-CoA dehydrogenase type-2	SeqId_4217_49	227	Colorectal	1.06134	0.926781	1.21544	0.389393	0.920353
MPIG6B	O95866	G6B:CD	Protein G6b:Isoform B, Cytoplasmic domain	SeqId_8659_68	227	Colorectal	1.06075	0.927411	1.21325	0.389532	0.920353
MSN	P26038	Moesin	Moesin	SeqId_5009_11	227	Colorectal	0.943441	0.826261	1.07724	0.389546	0.920353
HS3ST3A1	Q9Y663	HS3SA	Heparan sulfate glucosamine 3-O-sulfotransferase 3A1	SeqId_8268_98	227	Colorectal	0.943632	0.826791	1.07698	0.389627	0.920353
MCEMP1	Q8IX19	MCEM1	Mast cell-expressed membrane protein 1	SeqId_6283_60	227	Colorectal	1.06064	0.927493	1.2129	0.389687	0.920353
DGKB	Q9Y6T7	DGKB	Diacylglycerol kinase beta	SeqId_12895_28	227	Colorectal	1.05892	0.929148	1.20682	0.390739	0.921664
ISL1	P61371	ISL1	Insulin gene enhancer protein ISL-1	SeqId_11549_6	227	Colorectal	1.06108	0.926663	1.21501	0.390935	0.921664
G0S2	P27469	G0S2	G0/G1 switch protein 2	SeqId_8931_124	227	Colorectal	1.05976	0.928076	1.21012	0.391236	0.921664
LY75	O60449	LY75	Lymphocyte antigen 75	SeqId_16620_26	227	Colorectal	1.0608	0.9269	1.21405	0.391237	0.921664
WWC1	Q8IX03	WWC1	Protein KIBRA	SeqId_18284_77	227	Colorectal	1.05891	0.928959	1.20704	0.391514	0.921664
PAICS	P22234	Multifunctional protein ADE2	Multifunctional protein ADE2	SeqId_9841_197	227	Colorectal	1.06007	0.927628	1.21141	0.391617	0.921664
RTN4IP1	Q8WWV3	RT4I1	Reticulon-4-interacting protein 1, mitochondrial	SeqId_18180_58	227	Colorectal	1.05882	0.929012	1.20676	0.391719	0.921664
ANTKMT	Q9BQD7	F173A	Protein FAM173A	SeqId_7148_42	227	Colorectal	0.942967	0.824352	1.07865	0.391892	0.921664
TMEM230	Q96A57	TM230	Transmembrane protein 230	SeqId_11542_11	227	Colorectal	1.05898	0.92872	1.20752	0.392125	0.921664
MFAP4	P55083	MFAP4	Microfibril-associated glycoprotein 4	SeqId_5636_10	227	Colorectal	1.06214	0.925102	1.21947	0.392348	0.921664
PF4V1	P10720	PF4V	Platelet factor 4 variant	SeqId_5663_18	227	Colorectal	1.06154	0.92576	1.21724	0.392395	0.921664
APP	P05067	amyloid precursor protein	Amyloid beta A4 protein	SeqId_3171_57	227	Colorectal	1.0596	0.927931	1.20995	0.392475	0.921664
CD320	Q9NPF0	CD320	CD320 antigen	SeqId_16320_139	227	Colorectal	1.05856	0.928998	1.2062	0.392901	0.922228
CLPSL2	Q6UWE3	CF126	Colipase-like protein 2	SeqId_7767_1	227	Colorectal	1.05923	0.928159	1.20881	0.393215	0.922528
SERPING1	P05155	C1-Esterase Inhibitor	Plasma protease C1 inhibitor	SeqId_4479_14	227	Colorectal	0.944094	0.827242	1.07745	0.393434	0.922607
AMY2A	P04746	Pancreatic alpha-amylase	Pancreatic alpha-amylase	SeqId_18917_53	227	Colorectal	1.06076	0.926288	1.21475	0.393733	0.922853
TPO	P07202	TMA	Thyroid peroxidase	SeqId_3873_51	227	Colorectal	1.05944	0.927671	1.20992	0.394178	0.922853
ISLR2	Q6UXK2	ISLR2	Immunoglobulin superfamily containing leucine-rich repeat protein 2	SeqId_13124_20	227	Colorectal	0.94108	0.818319	1.08226	0.394471	0.922853
C1QL1	O75973	C1QRF	C1q-related factor	SeqId_6404_20	227	Colorectal	1.06261	0.923984	1.22204	0.394499	0.922853
TTN	Q8WZ42	TITIN	Titin	SeqId_11352_42	227	Colorectal	1.0616	0.925014	1.21836	0.394928	0.922853
CKB	P12277	CK-BB	Creatine kinase B-type	SeqId_3800_71	227	Colorectal	0.943362	0.824768	1.07901	0.39498	0.922853
BRDT	Q58F21	BRDT	Bromodomain testis-specific protein	SeqId_12748_6	227	Colorectal	0.941705	0.81999	1.08149	0.394981	0.922853
GPR142	Q7Z601	GP142	Probable G-protein coupled receptor 142	SeqId_12766_33	227	Colorectal	0.944115	0.826935	1.0779	0.39503	0.922853
TNNT3	P45378	TNNT3	Troponin T, fast skeletal muscle	SeqId_16807_35	227	Colorectal	0.943337	0.824596	1.07918	0.395408	0.923302
SDSL	Q96GA7	SDSL	Serine dehydratase-like	SeqId_17777_31	227	Colorectal	1.05921	0.927522	1.20958	0.395773	0.923718
MPP6	Q9NZW5	MPP6	MAGUK p55 subfamily member 6	SeqId_13490_1	227	Colorectal	0.942261	0.821337	1.08099	0.39605	0.923775
HAGH	Q16775	GLO2	Hydroxyacylglutathione hydrolase, mitochondrial	SeqId_19267_14	227	Colorectal	1.05683	0.930084	1.20086	0.396414	0.923775
CBX7	O95931	CBX7	Chromobox protein homolog 7	SeqId_13027_20	227	Colorectal	0.942852	0.822954	1.08022	0.39643	0.923775
TNFRSF10B	O14763	TRAIL R2:Death	Tumor necrosis factor receptor superfamily member 10B:Death domain	SeqId_8529_1	227	Colorectal	0.943524	0.824849	1.07927	0.396642	0.923775
FLRT3	Q9NZU0	FLRT3:CD	Leucine-rich repeat transmembrane protein FLRT3:Cytoplasmic domain	SeqId_9128_34	227	Colorectal	1.05951	0.92692	1.21107	0.396729	0.923775
NRG1	Q02297	NEUREGULIN-1	Neuregulin-1	SeqId_9178_30	227	Colorectal	0.943557	0.824778	1.07944	0.397345	0.924309
PPM1L	Q5SGD2	PPM1L	Protein phosphatase 1L	SeqId_7187_3	227	Colorectal	0.943537	0.824713	1.07948	0.397378	0.924309
BCAR3	O75815	BCAR3:Ras-GEF	Breast cancer anti-estrogen resistance protein 3:Guanine Nucleotide Exchange Factor Domain	SeqId_12634_79	227	Colorectal	0.944213	0.826596	1.07857	0.397712	0.924309
C10orf105	Q8TEF2	CJ105	Uncharacterized protein C10orf105	SeqId_11220_53	227	Colorectal	0.943592	0.824687	1.07964	0.398171	0.924309
RNF146	Q9NTX7	RN146	E3 ubiquitin-protein ligase RNF146	SeqId_11401_181	227	Colorectal	1.06006	0.925856	1.21372	0.398354	0.924309
CAMK1D	Q8IU85	CAMK1D	Calcium/calmodulin-dependent protein kinase type 1D	SeqId_3418_12	227	Colorectal	0.942599	0.821713	1.08127	0.398567	0.924309
FAM20B	O75063	FA20B	Glycosaminoglycan xylosylkinase	SeqId_7198_197	227	Colorectal	0.943234	0.82346	1.08043	0.398959	0.924309
VAPB	O95292	VAPB	Vesicle-associated membrane protein-associated protein B/C	SeqId_7181_17	227	Colorectal	1.05923	0.926638	1.21079	0.399049	0.924309
CASP10	Q92851	Caspase-10:region 1	Caspase-10:region 1	SeqId_5340_24	227	Colorectal	1.05698	0.929238	1.20228	0.399099	0.924309
ZFP91	Q96JP5	ZFP91	E3 ubiquitin-protein ligase ZFP91	SeqId_13651_54	227	Colorectal	0.945144	0.828837	1.07777	0.399737	0.924309
TCEA1	P23193	TCEA1	Transcription elongation factor A protein 1	SeqId_18204_1	227	Colorectal	0.943514	0.824085	1.08025	0.399761	0.924309
TMEM87B	Q96K49	TM87B	Transmembrane protein 87B	SeqId_13485_20	227	Colorectal	0.945445	0.82965	1.0774	0.400016	0.924309
FUT3	P21217	Fucosyltransferase 3	Galactoside 3(4)-L-fucosyltransferase	SeqId_4548_4	227	Colorectal	0.944905	0.828066	1.07823	0.400045	0.924309
SCUBE3	Q8IX30	SCUB3	Signal peptide, CUB and EGF-like domain-containing protein 3	SeqId_16773_29	227	Colorectal	1.05961	0.925754	1.21281	0.400738	0.924309
VHL	P40337	VHL	Von Hippel-Lindau disease tumor suppressor	SeqId_17362_5	227	Colorectal	1.0588	0.926611	1.20985	0.401046	0.924309
EGLN1	Q9GZT9	EGLN1	Egl nine homolog 1	SeqId_9901_28	227	Colorectal	1.05846	0.926975	1.20861	0.401153	0.924309
ALKAL2	Q6UX46	F150B	ALK and LTK ligand 2	SeqId_6284_7	227	Colorectal	0.944675	0.827073	1.079	0.401438	0.924309
FTL	P02792	Ferritin light chain	Ferritin light chain	SeqId_15324_58	227	Colorectal	0.941564	0.817917	1.0839	0.401865	0.924309
PSAP	P07602	prosaposin	Prosaposin	SeqId_6207_10	227	Colorectal	0.944182	0.825496	1.07993	0.402015	0.924309
TIMM21	Q9BVV7	TIM21	Mitochondrial import inner membrane translocase subunit Tim21	SeqId_9058_1	227	Colorectal	1.05881	0.926294	1.21027	0.402228	0.924309
C14orf93	Q9H972	CN093	Uncharacterized protein C14orf93	SeqId_6439_59	227	Colorectal	1.05712	0.928056	1.20414	0.40306	0.924309
BPGM	P07738	PMGE	Bisphosphoglycerate mutase	SeqId_12020_39	227	Colorectal	1.05965	0.925066	1.21381	0.403127	0.924309
LCAT	P04180	LCAT	Phosphatidylcholine-sterol acyltransferase	SeqId_15413_3	227	Colorectal	1.05868	0.926184	1.21014	0.403197	0.924309
LRRC37A2	A6NM11	L37A2	Leucine-rich repeat-containing protein 37A2	SeqId_8897_3	227	Colorectal	0.943928	0.824457	1.08071	0.403271	0.924309
PGP	A6NDG6	PGP	Glycerol-3-phosphate phosphatase	SeqId_18235_16	227	Colorectal	0.945356	0.828624	1.07853	0.403329	0.924309
KLHL7	Q8IXQ5	KLHL7	Kelch-like protein 7	SeqId_12625_138	227	Colorectal	1.0583	0.926595	1.20873	0.403331	0.924309
CHI3L1	P36222	YKL-40	Chitinase-3-like protein 1	SeqId_11104_13	227	Colorectal	1.05836	0.926515	1.20896	0.403406	0.924309
SNX8	Q9Y5X2	SNX8	Sorting nexin-8	SeqId_6925_26	227	Colorectal	0.945176	0.828036	1.07889	0.403585	0.924309
EPHA3	P29320	EPHA3	Ephrin type-A receptor 3	SeqId_3432_21	227	Colorectal	0.943614	0.823454	1.08131	0.403631	0.924309
PTK2B	Q14289	FAK2:FERM	Protein-tyrosine kinase 2-beta:4.1 protein, ezrin, radixin, moesin domain	SeqId_11395_5	227	Colorectal	1.05926	0.925277	1.21265	0.404045	0.924309
LRCH4	O75427	LRCH4:CH	Leucine-rich repeat and calponin homology domain-containing protein 4:Calponin Homology	SeqId_11252_30	227	Colorectal	0.943914	0.82422	1.08099	0.404097	0.924309
SSMEM1	Q8WWF3	CG045	Serine-rich single-pass membrane protein 1	SeqId_8298_8	227	Colorectal	0.945577	0.829093	1.07843	0.404104	0.924309
TNFSF14	O43557	LIGHT	Tumor necrosis factor ligand superfamily member 14	SeqId_5988_49	227	Colorectal	0.944875	0.827023	1.07952	0.404148	0.924309
CEACAM20	Q6UY09	CEA20	Carcinoembryonic antigen-related cell adhesion molecule 20	SeqId_10453_7	227	Colorectal	1.05813	0.92656	1.20838	0.404246	0.924309
EIF1AY	O14602	IF1AY	Eukaryotic translation initiation factor 1A, Y-chromosomal	SeqId_19224_5	227	Colorectal	1.05727	0.927532	1.20515	0.404429	0.924309
FGF22	Q9HCT0	FGF22	Fibroblast growth factor 22	SeqId_9513_9	227	Colorectal	1.05782	0.926848	1.20731	0.404535	0.924309
ADAM17	P78536	ADAM 17:ECD	Disintegrin and metalloproteinase domain-containing protein 17:Extracellular domain	SeqId_8959_61	227	Colorectal	0.943085	0.821652	1.08247	0.40471	0.924309
GDF11	O95390	GDF-11	Growth/differentiation factor 11	SeqId_14587_16	227	Colorectal	1.0571	0.9276	1.20468	0.40495	0.924309
TMEM234	Q8WY98	TM234	Transmembrane protein 234	SeqId_8107_12	227	Colorectal	0.943857	0.823668	1.08158	0.405716	0.924309
RPE	Q96AT9	RPE	Ribulose-phosphate 3-epimerase	SeqId_12646_2	227	Colorectal	1.05735	0.927057	1.20596	0.405885	0.924309
BMP6	P22004	BMP-6	Bone morphogenetic protein 6	SeqId_8459_10	227	Colorectal	1.05738	0.926977	1.20612	0.40607	0.924309
PABPC3	Q9H361	PABP3	Polyadenylate-binding protein 3	SeqId_10447_18	227	Colorectal	1.05584	0.928788	1.20028	0.406161	0.924309
PPIL2	Q13356	PPIL2	Peptidyl-prolyl cis-trans isomerase-like 2	SeqId_14314_6	227	Colorectal	1.05795	0.926116	1.20854	0.406769	0.924309
SERPINB1	P30740	Serpin B1	Leukocyte elastase inhibitor	SeqId_10737_96	227	Colorectal	0.943566	0.82255	1.08238	0.406816	0.924309
MFAP3L	O75121	MFA3L	Microfibrillar-associated protein 3-like	SeqId_8837_8	227	Colorectal	1.05755	0.926494	1.20714	0.407144	0.924309
GRIA4	P48058	GRIA4	Glutamate receptor 4	SeqId_10760_107	227	Colorectal	1.05632	0.927949	1.20244	0.407217	0.924309
RPS6KA6	Q9UK32	KS6A6	Ribosomal protein S6 kinase alpha-6	SeqId_12688_115	227	Colorectal	0.944589	0.825448	1.08093	0.407262	0.924309
CXCL14	O95715	BRAK	C-X-C motif chemokine 14	SeqId_5730_60	227	Colorectal	0.943697	0.822825	1.08233	0.407281	0.924309
MAPRE1	Q15691	MARE1	Microtubule-associated protein RP/EB family member 1	SeqId_12469_19	227	Colorectal	0.944692	0.825633	1.08092	0.407759	0.924309
PTPN13	Q12923	PTN13	Tyrosine-protein phosphatase non-receptor type 13	SeqId_12664_19	227	Colorectal	1.05763	0.926226	1.20767	0.407808	0.924309
BMP7	P18075	BMP-7	Bone morphogenetic protein 7	SeqId_2972_57	227	Colorectal	1.05858	0.925081	1.21133	0.407847	0.924309
PCLAF	Q15004	PAF	PCNA-associated factor	SeqId_19158_1	227	Colorectal	0.946367	0.830534	1.07835	0.407928	0.924309
CDHR3	Q6ZTQ4	CDHR3	Cadherin-related family member 3	SeqId_8222_49	227	Colorectal	1.05802	0.9257	1.20925	0.408031	0.924309
ADAM15	Q13444	ADA15:CD	Disintegrin and metalloproteinase domain-containing protein 15:Cytoplasmic domain	SeqId_9956_7	227	Colorectal	1.05743	0.926381	1.20701	0.408135	0.924309
MPIG6B	O95866	G6B:ECD	Protein G6b:Isoform A, Extracellular domain	SeqId_7065_1	227	Colorectal	0.944558	0.825125	1.08128	0.408238	0.924309
WFDC5	Q8TCV5	WFDC5	WAP four-disulfide core domain protein 5	SeqId_6969_14	227	Colorectal	1.05792	0.925692	1.20904	0.408488	0.924309
HAAO	P46952	3HAO	3-hydroxyanthranilate 3,4-dioxygenase	SeqId_5861_78	227	Colorectal	1.05793	0.925669	1.20909	0.408552	0.924309
YBX2	Q9Y2T7	YBOX2	Y-box-binding protein 2	SeqId_6372_7	227	Colorectal	1.05709	0.926644	1.2059	0.408675	0.924309
CSNK1G2	P78368	CSNK1G2	Casein kinase I isoform gamma-2	SeqId_12653_13	227	Colorectal	0.945798	0.828534	1.07966	0.409296	0.924309
ENO3	P13929	ENOB	Beta-enolase	SeqId_16616_137	227	Colorectal	0.942354	0.818282	1.08524	0.409758	0.924309
NAGS	Q8N159	NAGS	N-acetylglutamate synthase, mitochondrial	SeqId_11247_20	227	Colorectal	1.05772	0.925538	1.20877	0.410019	0.924309
IL17RB	Q9NRM6	IL-17B R	Interleukin-17 receptor B	SeqId_6262_14	227	Colorectal	0.945738	0.82817	1.08	0.410096	0.924309
AKR1C4	P17516	AK1C4	Aldo-keto reductase family 1 member C4	SeqId_18397_5	227	Colorectal	0.946392	0.830095	1.07898	0.410141	0.924309
PTK2B	Q14289	FAK2:FAT	Protein-tyrosine kinase 2-beta:Focal adhesion targeting domain	SeqId_8918_64	227	Colorectal	1.0564	0.927086	1.20375	0.410175	0.924309
CTBP1	Q13363	CTBP1	C-terminal-binding protein 1	SeqId_11217_16	227	Colorectal	1.05692	0.926403	1.20583	0.410372	0.924309
MPZ	P25189	MYP0	Myelin protein P0	SeqId_10615_18	227	Colorectal	1.05884	0.924053	1.2133	0.410482	0.924309
EIF4A1	P60842	IF4A1	Eukaryotic initiation factor 4A-I	SeqId_18829_4	227	Colorectal	1.05646	0.926851	1.2042	0.410795	0.924309
ITM2A	O43736	ITM2A	Integral membrane protein 2A	SeqId_7765_15	227	Colorectal	0.945639	0.827683	1.08041	0.410919	0.924309
NPPB	P16860	BNP-32	Brain natriuretic peptide 32	SeqId_3723_1	227	Colorectal	1.05734	0.925705	1.2077	0.4111	0.924309
PPBP	P02775	CTAP-III	Connective tissue-activating peptide III	SeqId_4544_4	227	Colorectal	1.05658	0.926625	1.20477	0.411101	0.924309
MASP1	P48740	MASP3:Sushi 1 and Sushi 2	Mannan-binding lectin serine protease 1:Sushi 1 and Sushi 2	SeqId_9125_23	227	Colorectal	1.0575	0.925344	1.20853	0.411753	0.924309
PDE11A	Q9HCR9	PDE11	Dual 3',5'-cyclic-AMP and -GMP phosphodiesterase 11A	SeqId_5252_33	227	Colorectal	1.05535	0.927952	1.20023	0.4118	0.924309
TSSK1B	Q9BXA7	TSSK1	Testis-specific serine/threonine-protein kinase 1	SeqId_11179_7	227	Colorectal	0.946583	0.830253	1.07921	0.411904	0.924309
ENOX1	Q8TC92	ENOX1	Ecto-NOX disulfide-thiol exchanger 1	SeqId_12933_17	227	Colorectal	1.05608	0.927006	1.20312	0.412	0.924309
XRCC1	P18887	XRCC1	DNA repair protein XRCC1	SeqId_12535_2	227	Colorectal	0.944344	0.823448	1.08299	0.412603	0.924309
EFS	O43281	EFS	Embryonal Fyn-associated substrate	SeqId_12572_236	227	Colorectal	1.05594	0.926945	1.20288	0.412913	0.924309
TIMM50	Q3ZCQ8	TIM50	Mitochondrial import inner membrane translocase subunit TIM50	SeqId_7743_5	227	Colorectal	0.946238	0.828918	1.08016	0.413227	0.924309
NAALADL1	Q9UQQ1	NALDL	N-acetylated-alpha-linked acidic dipeptidase-like protein	SeqId_17505_125	227	Colorectal	1.05589	0.926911	1.20282	0.41325	0.924309
COLEC11	Q9BWP8	Collectin Kidney 1	Collectin-11	SeqId_4430_44	227	Colorectal	0.945017	0.82524	1.08218	0.413442	0.924309
ETNK1	Q9HBU6	EKI1	Ethanolamine kinase 1	SeqId_8328_9	227	Colorectal	1.05719	0.925238	1.20797	0.413561	0.924309
ARG2	P78540	Arginase	Arginase-2, mitochondrial	SeqId_17752_24	227	Colorectal	0.946192	0.828663	1.08039	0.413723	0.924309
TFAM	Q00059	TFAM	Transcription factor A, mitochondrial	SeqId_9952_57	227	Colorectal	0.94649	0.82949	1.07999	0.413978	0.924309
LIN7C	Q9NUP9	LIN7C	Protein lin-7 homolog C	SeqId_12986_12	227	Colorectal	0.946613	0.829852	1.0798	0.413996	0.924309
CLPSL1	A2RUU4	COLL1	Colipase-like protein 1	SeqId_9526_3	227	Colorectal	1.05529	0.927445	1.20075	0.414058	0.924309
PDGFRB	P09619	PDGF Rb	Platelet-derived growth factor receptor beta	SeqId_3459_49	227	Colorectal	0.946627	0.829864	1.07982	0.414134	0.924309
KCNE5	Q9UJ90	KCE1L:CD	Potassium voltage-gated channel subfamily E regulatory beta subunit 5:Cytoplasmic domain	SeqId_8908_14	227	Colorectal	0.944313	0.822972	1.08354	0.414186	0.924309
OAZ1	P54368	Ornithine decarboxylase antizyme	Ornithine decarboxylase antizyme 1	SeqId_9893_27	227	Colorectal	0.944723	0.824134	1.08296	0.414411	0.924309
KLK9	Q9UKQ9	kallikrein 9	Kallikrein-9	SeqId_5758_49	227	Colorectal	1.05784	0.92422	1.21077	0.414427	0.924309
MMP9	P14780	MMP-9	Matrix metalloproteinase-9	SeqId_2579_17	227	Colorectal	0.944412	0.823161	1.08352	0.414629	0.924309
DECR2	Q9NUI1	DECR2	Peroxisomal 2,4-dienoyl-CoA reductase	SeqId_18343_10	227	Colorectal	0.946906	0.830571	1.07954	0.41467	0.924309
LPO	P22079	PERL	Lactoperoxidase	SeqId_4801_13	227	Colorectal	1.0562	0.926123	1.20455	0.414819	0.924309
ROBO2	Q9HCK4	ROBO2	Roundabout homolog 2	SeqId_5116_62	227	Colorectal	0.94243	0.817214	1.08683	0.414961	0.924309
CTSB	P07858	Cathepsin B	Cathepsin B	SeqId_8007_19	227	Colorectal	1.05956	0.921869	1.21782	0.415302	0.924309
C1QTNF3	Q9BXJ4	C1QT3	Complement C1q tumor necrosis factor-related protein 3	SeqId_7251_64	227	Colorectal	1.05725	0.924705	1.20879	0.415312	0.924309
TIAM1	Q13009	TIAM1	T-lymphoma invasion and metastasis-inducing protein 1	SeqId_14035_13	227	Colorectal	0.944786	0.824099	1.08315	0.41534	0.924309
DNER	Q8NFT8	DNER:CD	Delta and Notch-like epidermal growth factor-related receptor:Cytoplasmic domain	SeqId_11442_1	227	Colorectal	1.05672	0.925342	1.20675	0.415362	0.924309
GSKIP	Q9P0R6	GSKIP	GSK3-beta interaction protein	SeqId_12849_25	227	Colorectal	0.94581	0.827107	1.08155	0.415492	0.924309
OAF	Q86UD1	OAF	Out at first protein homolog	SeqId_6414_8	227	Colorectal	1.0587	0.922855	1.21453	0.415584	0.924309
ARSK	Q6UWY0	ARSK	Arylsulfatase K	SeqId_8269_327	227	Colorectal	0.946635	0.829431	1.0804	0.416078	0.924309
PROC	P04070	Protein C	Vitamin K-dependent protein C	SeqId_2961_1	227	Colorectal	1.05698	0.924831	1.20801	0.416092	0.924309
C1orf226	A1L170	CA226	Uncharacterized protein C1orf226	SeqId_7989_5	227	Colorectal	0.947407	0.831727	1.07918	0.416137	0.924309
LAMA4	Q16363	LAMA4	Laminin subunit alpha-4	SeqId_6577_64	227	Colorectal	1.05527	0.926878	1.20144	0.416355	0.924309
LCP1	P13796	L-plastin	Plastin-2	SeqId_17231_1	227	Colorectal	0.944944	0.824256	1.0833	0.416624	0.924309
OLFM2	O95897	NOE2	Noelin-2	SeqId_19377_14	227	Colorectal	1.0559	0.925972	1.20406	0.416833	0.924309
FABP3	P05413	FABP	Fatty acid-binding protein, heart	SeqId_5437_63	227	Colorectal	0.921783	0.757226	1.1221	0.416919	0.924309
GZMK	P49863	Granzyme K	Granzyme K	SeqId_9545_156	227	Colorectal	1.05574	0.926145	1.20347	0.416928	0.924309
RRM2B	Q7LG56	RIR2B	Ribonucleoside-diphosphate reductase subunit M2 B	SeqId_8925_25	227	Colorectal	1.0567	0.924912	1.20726	0.417099	0.924309
SPINK14	Q6IE38	ISK52	Serine protease inhibitor Kazal-type 14	SeqId_8587_21	227	Colorectal	0.947092	0.830514	1.08003	0.417289	0.924309
C5orf46	Q6UWT4	CE046	Uncharacterized protein C5orf46	SeqId_9100_32	227	Colorectal	1.05674	0.924804	1.20751	0.417291	0.924309
CD164L2	Q6UWJ8	C16L2	CD164 sialomucin-like 2 protein	SeqId_6915_2	227	Colorectal	1.05623	0.925358	1.2056	0.417625	0.924344
LRP1	Q07954	LRP1	Prolow-density lipoprotein receptor-related protein 1	SeqId_10699_52	227	Colorectal	0.945118	0.824519	1.08336	0.41768	0.924344
MUC16	Q8WXI7	CA125	Mucin-16	SeqId_15565_102	227	Colorectal	1.05588	0.925696	1.20438	0.417971	0.924575
HBD	P02042	HBD	Hemoglobin subunit delta	SeqId_6992_67	227	Colorectal	0.945336	0.824888	1.08337	0.418859	0.925573
KPNA4	O00629	IMA4	Importin subunit alpha-3	SeqId_12698_72	227	Colorectal	0.945621	0.825718	1.08294	0.418945	0.925573
MST1R	Q04912	MSP R	Macrophage-stimulating protein receptor	SeqId_2640_3	227	Colorectal	0.945516	0.825395	1.08312	0.418983	0.925573
PCDHGC5	Q9Y5F6	PCDGM	Protocadherin gamma-C5	SeqId_7983_1	227	Colorectal	0.945537	0.825332	1.08325	0.419497	0.926296
FKBP3	Q00688	FKBP3	Peptidyl-prolyl cis-trans isomerase FKBP3	SeqId_18383_9	227	Colorectal	1.05625	0.924765	1.20642	0.419781	0.92651
MYOM3	Q5VTT5	MYOM3	Myomesin-3	SeqId_13966_30	227	Colorectal	0.944758	0.822731	1.08488	0.420621	0.92795
LYSMD4	Q5XG99	LYSM4	LysM and putative peptidoglycan-binding domain-containing protein 4	SeqId_9106_87	227	Colorectal	0.945295	0.824281	1.08408	0.420855	0.928054
FAM107A	O95990	DRR1	Protein FAM107A	SeqId_2760_2	227	Colorectal	0.946405	0.82746	1.08245	0.421484	0.928866
MILR1	Q7Z6M3	MILR1	Allergin-1	SeqId_11173_29	227	Colorectal	0.946406	0.827436	1.08248	0.421598	0.928866
ILF2	Q12905	ILF2	Interleukin enhancer-binding factor 2	SeqId_12665_16	227	Colorectal	0.946371	0.827098	1.08284	0.422563	0.930111
PDCD4	Q53EL6	PDCD4	Programmed cell death protein 4	SeqId_17202_37	227	Colorectal	0.946393	0.827151	1.08282	0.422613	0.930111
PTP4A1	Q93096	TP4A1	Protein tyrosine phosphatase type IVA 1	SeqId_17812_2	227	Colorectal	0.945778	0.825242	1.08392	0.422861	0.930111
GFER	P55789	HERV1	FAD-linked sulfhydryl oxidase ALR	SeqId_15398_2	227	Colorectal	0.945977	0.825817	1.08362	0.422961	0.930111
RNF41	Q9H4P4	RNF41	E3 ubiquitin-protein ligase NRDP1	SeqId_13411_21	227	Colorectal	0.946277	0.826685	1.08317	0.423102	0.930111
CCL27	Q9Y4X3	CTACK	C-C motif chemokine 27	SeqId_2192_63	227	Colorectal	0.946367	0.826828	1.08319	0.423631	0.930759
TBCE	Q15813	TBCE	Tubulin-specific chaperone E	SeqId_11211_7	227	Colorectal	0.947814	0.831161	1.08084	0.423789	0.930759
PRMT3	O60678	ANM3	Protein arginine N-methyltransferase 3	SeqId_12696_166	227	Colorectal	0.945772	0.824957	1.08428	0.42396	0.930759
VAPA	Q9P0L0	VAPA	Vesicle-associated membrane protein-associated protein A	SeqId_7167_102	227	Colorectal	0.947071	0.828765	1.08226	0.424412	0.93127
DAG1	Q14118	DAG1	Dystroglycan	SeqId_8369_102	227	Colorectal	0.944437	0.820766	1.08674	0.424678	0.93127
ANKRD46	Q86W74	ANR46	Ankyrin repeat domain-containing protein 46	SeqId_7851_30	227	Colorectal	1.05574	0.924089	1.20614	0.424757	0.93127
CYB5D2	Q8WUJ1	NEUFC	Neuferricin	SeqId_10924_258	227	Colorectal	1.05521	0.924603	1.20427	0.425337	0.931673
AIFM1	O95831	AIF	Apoptosis-inducing factor 1, mitochondrial	SeqId_9522_3	227	Colorectal	0.947249	0.829069	1.08227	0.425395	0.931673
PGRMC2	O15173	PGRC2	Membrane-associated progesterone receptor component 2	SeqId_10506_53	227	Colorectal	1.06186	0.91611	1.2308	0.425551	0.931673
LY9	Q9HBG7	LY9	T-lymphocyte surface antigen Ly-9	SeqId_3324_51	227	Colorectal	1.05618	0.923273	1.20822	0.425693	0.931673
RHPN2	Q8IUC4	RHPN2	Rhophilin-2	SeqId_11439_88	227	Colorectal	1.05493	0.924809	1.20336	0.425934	0.931697
ARFGAP1	Q8N6T3	ARFG1	ADP-ribosylation factor GTPase-activating protein 1	SeqId_11556_19	227	Colorectal	0.947703	0.830253	1.08177	0.426211	0.931697
PIANP	Q8IYJ0	PIANP	PILR alpha-associated neural protein	SeqId_9599_6	227	Colorectal	1.0587	0.919742	1.21865	0.426866	0.931697
STOML2	Q9UJZ1	Stomatin-like protein 2	Stomatin-like protein 2, mitochondrial	SeqId_6555_58	227	Colorectal	0.948003	0.830936	1.08156	0.427169	0.931697
SH2D1B	O14796	SH21B	SH2 domain-containing protein 1B	SeqId_18840_205	227	Colorectal	0.948066	0.831016	1.0816	0.427638	0.931697
CD93	Q9NPY3	C1QR1	Complement component C1q receptor	SeqId_14136_234	227	Colorectal	0.944303	0.819619	1.08795	0.427656	0.931697
DSG2	Q14126	Desmoglein-2	Desmoglein-2	SeqId_9484_75	227	Colorectal	0.9477	0.829865	1.08227	0.427794	0.931697
DHRS9	Q9BPW9	DHRS9	Dehydrogenase/reductase SDR family member 9	SeqId_17467_1	227	Colorectal	0.948494	0.832241	1.08099	0.427972	0.931697
UNC5B	Q8IZJ1	UNC5B	Netrin receptor UNC5B	SeqId_15394_79	227	Colorectal	0.947872	0.830343	1.08204	0.427988	0.931697
BMP4	P12644	BMP-4	Bone morphogenetic protein 4	SeqId_15667_39	227	Colorectal	1.05535	0.923724	1.20573	0.427991	0.931697
SLIT2	O94813	SLIT2	Slit homolog 2 protein	SeqId_18930_28	227	Colorectal	1.05636	0.922373	1.20981	0.428188	0.931697
DPYSL5	Q9BPU6	DPYL5	Dihydropyrimidinase-related protein 5	SeqId_12683_156	227	Colorectal	1.05598	0.922848	1.20832	0.42822	0.931697
JAG2	Q9Y219	JAG2	Protein jagged-2	SeqId_5093_47	227	Colorectal	1.0565	0.922164	1.2104	0.428303	0.931697
AKT2	P31751	PKB beta	RAC-beta serine/threonine-protein kinase	SeqId_5360_9	227	Colorectal	0.948397	0.831808	1.08133	0.428545	0.931697
DNAJC10	Q8IXB1	DJC10	DnaJ homolog subfamily C member 10	SeqId_8297_8	227	Colorectal	1.05582	0.922965	1.2078	0.428557	0.931697
CD8A	P01732	CD8A	T-cell surface glycoprotein CD8 alpha chain	SeqId_15462_28	227	Colorectal	1.05544	0.92341	1.20636	0.428719	0.931697
GGA1	Q9UJY5	GGA1	ADP-ribosylation factor-binding protein GGA1	SeqId_13594_158	227	Colorectal	0.947589	0.829264	1.0828	0.4289	0.931697
KLK13	Q9UKR3	kallikrein 13	Kallikrein-13	SeqId_11152_46	227	Colorectal	0.947192	0.827915	1.08365	0.429483	0.932221
NAP1L2	Q9ULW6	NP1L2	Nucleosome assembly protein 1-like 2	SeqId_13529_39	227	Colorectal	1.0545	0.924335	1.20301	0.429814	0.932221
ARHGEF10	O15013	ARHGA	Rho guanine nucleotide exchange factor 10	SeqId_9061_3	227	Colorectal	1.05393	0.925077	1.20074	0.42982	0.932221
CHST14	Q8NCH0	CHSTE	Carbohydrate sulfotransferase 14	SeqId_7262_191	227	Colorectal	0.947038	0.827312	1.08409	0.430044	0.932221
MAPK3	P27361	ERK-1	Mitogen-activated protein kinase 3	SeqId_2855_49	227	Colorectal	1.05442	0.924368	1.20278	0.430089	0.932221
PSMG3	Q9BT73	PSMG3	Proteasome assembly chaperone 3	SeqId_12729_12	227	Colorectal	0.948176	0.830706	1.08226	0.430349	0.932221
XXYLT1	Q8NBI6	XXLT1	Xyloside xylosyltransferase 1	SeqId_6375_75	227	Colorectal	1.05427	0.924446	1.20232	0.430558	0.932221
SCGN	O76038	Secretagogin	Secretagogin	SeqId_15305_7	227	Colorectal	1.05416	0.924543	1.20195	0.430737	0.932221
LEFTY2	O00292	Lefty-A	Left-right determination factor 2	SeqId_15503_15	227	Colorectal	1.05355	0.9253	1.19958	0.430875	0.932221
HMG20A	Q9NP66	HM20A	High mobility group protein 20A	SeqId_12712_9	227	Colorectal	1.05512	0.923121	1.20599	0.431379	0.932221
MZB1	Q8WU39	PACAP	Marginal zone B- and B1-cell-specific protein	SeqId_16322_10	227	Colorectal	1.0548	0.923529	1.20472	0.431418	0.932221
IL17RD	Q8NFM7	IL-17 RD	Interleukin-17 receptor D	SeqId_3376_49	227	Colorectal	0.948268	0.830664	1.08252	0.43171	0.932221
DLG4	P78352	DLG4	Disks large homolog 4	SeqId_8070_88	227	Colorectal	1.05516	0.922794	1.2065	0.43241	0.932221
RGS3	P49796	RGS3	Regulator of G-protein signaling 3	SeqId_12827_37	227	Colorectal	1.05466	0.923413	1.20456	0.43253	0.932221
GALP	Q9UBC7	GALP	Galanin-like peptide	SeqId_9398_30	227	Colorectal	1.05441	0.923716	1.20359	0.432631	0.932221
SYNJ2BP	P57105	SYJ2B	Synaptojanin-2-binding protein	SeqId_17348_5	227	Colorectal	1.05468	0.923301	1.20475	0.43285	0.932221
TPT1	P13693	TCTP	Translationally-controlled tumor protein	SeqId_3872_2	227	Colorectal	0.947732	0.828722	1.08383	0.432968	0.932221
SPOCK1	Q08629	Testican-1	Testican-1	SeqId_5490_53	227	Colorectal	1.0528	0.925713	1.19734	0.433061	0.932221
ENTPD3	O75355	ENTP3	Ectonucleoside triphosphate diphosphohydrolase 3	SeqId_4436_1	227	Colorectal	0.947753	0.828679	1.08394	0.433412	0.932221
ANGPT1	Q15389	Angiopoietin-1	Angiopoietin-1	SeqId_2811_27	227	Colorectal	0.948913	0.832203	1.08199	0.433551	0.932221
EPHA1	P21709	EphA1	Ephrin type-A receptor 1	SeqId_3431_54	227	Colorectal	1.05466	0.923086	1.20499	0.43374	0.932221
KCNG4	Q8TDN1	KCNG4	Potassium voltage-gated channel subfamily G member 4	SeqId_13525_17	227	Colorectal	0.948532	0.830886	1.08284	0.434168	0.932221
FCER1A	P12319	FCERA	High affinity immunoglobulin epsilon receptor subunit alpha	SeqId_9254_18	227	Colorectal	0.949131	0.832719	1.08182	0.434197	0.932221
DHX9	Q08211	DHX9	ATP-dependent RNA helicase A	SeqId_10527_22	227	Colorectal	1.05404	0.923761	1.20269	0.434286	0.932221
DLX4	Q92988	DLX4	Homeobox protein DLX-4	SeqId_11910_27	227	Colorectal	0.949053	0.832375	1.08208	0.434631	0.932221
KISS1	Q15726	KISS1	Metastasis-suppressor KiSS-1	SeqId_6606_61	227	Colorectal	1.05851	0.917779	1.22082	0.434678	0.932221
CDH6	P55285	Cadherin-6	Cadherin-6	SeqId_16312_45	227	Colorectal	0.948954	0.832022	1.08232	0.43484	0.932221
GUSB	P08236	BGLR	Beta-glucuronidase	SeqId_15562_24	227	Colorectal	1.05692	0.91982	1.21444	0.434845	0.932221
NA	NA	NA	NA	NA	227	Colorectal	0.947856	0.82864	1.08422	0.434869	0.932221
STX4	Q12846	STX4	Syntaxin-4	SeqId_10668_5	227	Colorectal	0.948591	0.830893	1.08296	0.434892	0.932221
DIXDC1	Q155Q3	DIXC1	Dixin	SeqId_13441_30	227	Colorectal	1.05513	0.922139	1.2073	0.434976	0.932221
TNNI2	P48788	Troponin I, skeletal, fast twitch	Troponin I, fast skeletal muscle	SeqId_5440_26	227	Colorectal	0.9449	0.819479	1.08952	0.435373	0.932221
MICALL2	Q8IY33	MILK2	MICAL-like protein 2	SeqId_12891_1	227	Colorectal	0.948427	0.830226	1.08346	0.43557	0.932221
ANXA1	P04083	annexin I	Annexin A1	SeqId_4960_72	227	Colorectal	0.949388	0.833165	1.08182	0.435663	0.932221
FKBP2	P26885	FKBP2	Peptidyl-prolyl cis-trans isomerase FKBP2	SeqId_9339_204	227	Colorectal	1.05315	0.92449	1.19972	0.435991	0.932221
NUDCD3	Q8IVD9	NUDC3	NudC domain-containing protein 3	SeqId_4254_6	227	Colorectal	1.05371	0.923613	1.20213	0.436494	0.932221
ERAP2	Q6P179	LRAP	Endoplasmic reticulum aminopeptidase 2	SeqId_8960_3	227	Colorectal	0.949432	0.833071	1.08205	0.43663	0.932221
PCDHB10	Q9UN67	PCDBA	Protocadherin beta-10	SeqId_9963_19	227	Colorectal	1.05247	0.925154	1.19731	0.436923	0.932221
CARD18	P57730	ICBR	Caspase recruitment domain-containing protein 18	SeqId_18190_15	227	Colorectal	1.05239	0.925217	1.19705	0.437069	0.932221
SLITRK1	Q96PX8	SLIK1	SLIT and NTRK-like protein 1	SeqId_15539_15	227	Colorectal	0.942377	0.811354	1.09456	0.437122	0.932221
FAM172A	Q8WUF8	F172A	Protein FAM172A	SeqId_5615_62	227	Colorectal	0.947504	0.826949	1.08563	0.437376	0.932221
NT5E	P21589	5'-Nucleotidase	5'-Nucleotidase	SeqId_15452_5	227	Colorectal	1.05421	0.922683	1.20449	0.437465	0.932221
SMR3A	Q99954	SMR3A	Submaxillary gland androgen-regulated protein 3A	SeqId_7838_27	227	Colorectal	1.05442	0.922398	1.20533	0.437509	0.932221
S100A2	P29034	S100A2	Protein S100-A2	SeqId_11969_5	227	Colorectal	0.946802	0.824653	1.08704	0.437929	0.932221
SPART	Q8N0X7	SPG20	Spartin	SeqId_11161_5	227	Colorectal	0.948655	0.830336	1.08383	0.438029	0.932221
BPIFA1	Q9NP55	PLUNC	BPI fold-containing family A member 1	SeqId_6473_55	227	Colorectal	0.947829	0.827772	1.0853	0.438099	0.932221
PIN1	Q13526	PIN1	Peptidyl-prolyl cis-trans isomerase NIMA-interacting 1	SeqId_15474_7	227	Colorectal	1.05308	0.924002	1.20019	0.438196	0.932221
CFHR1	Q03591	FHR1	Complement factor H-related protein 1	SeqId_15468_14	227	Colorectal	1.05377	0.923047	1.20301	0.438314	0.932221
ICAM5	Q9UMF0	sICAM-5	Intercellular adhesion molecule 5	SeqId_8245_27	227	Colorectal	0.943576	0.814647	1.09291	0.438463	0.932221
HPGDS	O60760	PTGD2	Hematopoietic prostaglandin D synthase	SeqId_12549_33	227	Colorectal	1.05435	0.922089	1.20559	0.438976	0.932221
DAP	P51397	DAP1	Death-associated protein 1	SeqId_19141_22	227	Colorectal	0.947438	0.826209	1.08646	0.439552	0.932221
EXTL2	Q9UBQ6	EXTL2	Exostosin-like 2	SeqId_6528_95	227	Colorectal	0.950062	0.834256	1.08194	0.439853	0.932221
PLA2G2A	P14555	NPS-PLA2	Phospholipase A2, membrane associated	SeqId_2692_74	227	Colorectal	1.05692	0.918392	1.21634	0.439937	0.932221
PLA2R1	Q13018	PLA2R	Secretory phospholipase A2 receptor	SeqId_10916_44	227	Colorectal	0.948519	0.829417	1.08472	0.440079	0.932221
IL20	Q9NYY1	IL-20	Interleukin-20	SeqId_4138_25	227	Colorectal	1.05485	0.920995	1.20817	0.440524	0.932221
MPZL2	O60487	MPZL2	Myelin protein zero-like protein 2	SeqId_9372_157	227	Colorectal	1.05347	0.92278	1.20267	0.440827	0.932221
RPS3A	P61247	RS3A	40S ribosomal protein S3a	SeqId_5484_63	227	Colorectal	0.949237	0.831451	1.08371	0.440869	0.932221
SLMAP	Q14BN4	SLMAP	Sarcolemmal membrane-associated protein	SeqId_7191_32	227	Colorectal	0.949352	0.831726	1.08361	0.441208	0.932221
MLN	P12872	MOTI	Promotilin	SeqId_5631_83	227	Colorectal	1.05449	0.921205	1.20707	0.44153	0.932221
ACOT13	Q9NPJ3	ACO13	Acyl-coenzyme A thioesterase 13	SeqId_17675_17	227	Colorectal	1.0523	0.924176	1.19818	0.441557	0.932221
GLIPR2	Q9H4G4	GAPR1	Golgi-associated plant pathogenesis-related protein 1	SeqId_15522_2	227	Colorectal	0.948859	0.83006	1.08466	0.441775	0.932221
ARHGEF2	Q92974	ARHG2	Rho guanine nucleotide exchange factor 2	SeqId_12848_9	227	Colorectal	0.949253	0.831153	1.08413	0.442315	0.932221
PHF3	Q92576	PHF3	PHD finger protein 3	SeqId_11544_39	227	Colorectal	0.948334	0.828267	1.08581	0.442443	0.932221
UBE2B	P63146	UBE2B	Ubiquitin-conjugating enzyme E2 B	SeqId_9865_40	227	Colorectal	1.0542	0.921349	1.20621	0.442449	0.932221
CXCL9	Q07325	MIG	C-X-C motif chemokine 9	SeqId_9188_119	227	Colorectal	1.05414	0.921433	1.20596	0.442463	0.932221
ELMO1	Q92556	ELMO1	Engulfment and cell motility protein 1	SeqId_12764_3	227	Colorectal	1.05369	0.921902	1.20432	0.442988	0.932221
CST8	O60676	CST8	Cystatin-8	SeqId_10572_65	227	Colorectal	1.05118	0.925307	1.19417	0.443064	0.932221
EPOR	P19235	EPO-R	Erythropoietin receptor	SeqId_19575_4	227	Colorectal	0.948126	0.82742	1.08644	0.443256	0.932221
UBE2E1	P51965	UB2E1	Ubiquitin-conjugating enzyme E2 E1	SeqId_14326_4	227	Colorectal	1.05615	0.918458	1.21449	0.443357	0.932221
CCL28	Q9NRJ3	CCL28	C-C motif chemokine 28	SeqId_2890_59	227	Colorectal	1.05365	0.92177	1.20439	0.443686	0.932221
FOXJ2	Q9P0K8	FOXJ2	Forkhead box protein J2	SeqId_14204_55	227	Colorectal	1.05272	0.92295	1.20074	0.44401	0.932221
MRPL55	Q7Z7F7	RM55	39S ribosomal protein L55, mitochondrial	SeqId_11135_5	227	Colorectal	0.949894	0.83269	1.08359	0.444216	0.932221
EBI3	Q14213	IL27B	Interleukin-27 subunit beta	SeqId_10851_77	227	Colorectal	1.05213	0.923624	1.1985	0.444541	0.932221
ASGR2	P07307	ASGR2	Asialoglycoprotein receptor 2	SeqId_9474_22	227	Colorectal	1.05357	0.921624	1.20441	0.44461	0.932221
EMC4	Q5J8M3	TMM85	ER membrane protein complex subunit 4	SeqId_13516_46	227	Colorectal	0.950253	0.833606	1.08322	0.44507	0.932221
SAT1	P21673	SSAT-1	Diamine acetyltransferase 1	SeqId_9859_180	227	Colorectal	1.05451	0.920218	1.20839	0.445083	0.932221
LNX1	Q8TBB1	LNX1	E3 ubiquitin-protein ligase LNX	SeqId_9936_27	227	Colorectal	1.05309	0.92214	1.20264	0.445128	0.932221
ACP1	P24666	PPAC	Low molecular weight phosphotyrosine protein phosphatase	SeqId_3858_5	227	Colorectal	0.949379	0.830837	1.08483	0.445228	0.932221
UBE2L6	O14933	UB2L6	Ubiquitin/ISG15-conjugating enzyme E2 L6	SeqId_19190_4	227	Colorectal	0.950354	0.833876	1.0831	0.445265	0.932221
CA7	P43166	Carbonic anhydrase VII	Carbonic anhydrase 7	SeqId_3356_50	227	Colorectal	0.946313	0.821118	1.0906	0.445958	0.932221
MAPK10	P53779	MK10	Mitogen-activated protein kinase 10	SeqId_15418_25	227	Colorectal	1.05231	0.922984	1.19977	0.44597	0.932221
NFKBID	Q8NI38	IKBD	NF-kappa-B inhibitor delta	SeqId_19123_6	227	Colorectal	0.95014	0.833027	1.08372	0.446022	0.932221
S100A14	Q9HCY8	S100A14	Protein S100-A14	SeqId_17828_3	227	Colorectal	0.949582	0.831245	1.08476	0.446157	0.932221
QSOX2	Q6ZRP7	QSOX2	Sulfhydryl oxidase 2	SeqId_8397_147	227	Colorectal	1.05422	0.920311	1.20761	0.446169	0.932221
DHFR	P00374	DYR	Dihydrofolate reductase	SeqId_9823_2	227	Colorectal	1.05303	0.921787	1.20295	0.446775	0.932221
OLFM3	Q96PB7	NOE3:N-term	Noelin-3:Isoform 2, N-term	SeqId_11143_32	227	Colorectal	0.948944	0.829016	1.08622	0.447115	0.932221
TPPP2	P59282	TPPP2	Tubulin polymerization-promoting protein family member 2	SeqId_12800_5	227	Colorectal	0.946686	0.821954	1.09035	0.447218	0.932221
DEFB136	Q30KP8	DB136	Beta-defensin 136	SeqId_9332_6	227	Colorectal	0.950481	0.83378	1.08352	0.447327	0.932221
FYN	P06241	FYN	Tyrosine-protein kinase Fyn	SeqId_3813_3	227	Colorectal	0.949928	0.831965	1.08462	0.447652	0.932221
TMEM185A	Q8NFB2	T185A	Transmembrane protein 185A	SeqId_14633_26	227	Colorectal	0.949523	0.830688	1.08536	0.447686	0.932221
TGFB1	P01137	TGF-b1	Transforming growth factor beta-1	SeqId_2333_72	227	Colorectal	0.948528	0.827572	1.08716	0.447695	0.932221
KIAA1549L	Q6ZVL6	K154L	UPF0606 protein KIAA1549L	SeqId_11145_72	227	Colorectal	0.949582	0.830796	1.08535	0.448005	0.932221
RHOB	P62745	RHOB	Rho-related GTP-binding protein RhoB	SeqId_18166_4	227	Colorectal	0.951874	0.837861	1.0814	0.448607	0.932221
VAV3	Q9UKW4	VAV3	Guanine nucleotide exchange factor VAV3	SeqId_9830_109	227	Colorectal	1.05164	0.923181	1.19797	0.448764	0.932221
KYAT3	Q6YP21	KAT3	Kynurenine--oxoglutarate transaminase 3	SeqId_12682_5	227	Colorectal	0.949033	0.828873	1.08661	0.44883	0.932221
SCUBE1	Q8IWY4	SCUB1	Signal peptide, CUB and EGF-like domain-containing protein 1	SeqId_8989_40	227	Colorectal	1.05741	0.91508	1.22188	0.44914	0.932221
PCDHGA2	Q9Y5H1	PCDG2	Protocadherin gamma-A2	SeqId_7175_4	227	Colorectal	0.949869	0.831417	1.0852	0.449144	0.932221
ERBB2	P04626	ERBB2	Receptor tyrosine-protein kinase erbB-2	SeqId_2616_23	227	Colorectal	0.949717	0.830907	1.08552	0.449282	0.932221
NAGPA	Q9UK23	NAGPA	N-acetylglucosamine-1-phosphodiester alpha-N-acetylglucosaminidase	SeqId_11208_15	227	Colorectal	1.05307	0.921042	1.20402	0.449312	0.932221
APRT	P07741	APT	Adenine phosphoribosyltransferase	SeqId_10088_37	227	Colorectal	1.05062	0.924443	1.19403	0.449344	0.932221
IL23A|IL12B	Q9NPF7|P29460	IL-23	Interleukin-23	SeqId_10365_132	227	Colorectal	1.0569	0.915555	1.22007	0.449931	0.932221
PDPK1	O15530	PDPK1	3-phosphoinositide-dependent protein kinase 1	SeqId_4460_8	227	Colorectal	0.950684	0.833673	1.08412	0.450419	0.932221
SEMA4B	Q9NPR2	SEM4B	Semaphorin-4B	SeqId_9805_51	227	Colorectal	0.948366	0.826355	1.08839	0.450537	0.932221
LDLRAP1	Q5SW96	ARH	Low density lipoprotein receptor adapter protein 1	SeqId_18183_3	227	Colorectal	0.950311	0.832375	1.08496	0.450927	0.932221
CBLN4	Q9NTU7	CBLN4	Cerebellin-4	SeqId_5688_65	227	Colorectal	0.950029	0.831478	1.08548	0.450952	0.932221
PACSIN1	Q9BY11	PACN1	Protein kinase C and casein kinase substrate in neurons protein 1	SeqId_12676_1	227	Colorectal	1.05259	0.921161	1.20277	0.451336	0.932221
TPSAB1	Q15661	TRYB1	Tryptase beta-1	SeqId_9409_11	227	Colorectal	1.05255	0.92115	1.20269	0.451573	0.932221
PRPS1	P60891	PRPS1	Ribose-phosphate pyrophosphokinase 1	SeqId_11381_56	227	Colorectal	0.949199	0.828647	1.08729	0.451833	0.932221
CREG1	O75629	CREG1	Protein CREG1	SeqId_9357_4	227	Colorectal	1.05202	0.921792	1.20064	0.451982	0.932221
GALNT1	Q10472	GALT1	Polypeptide N-acetylgalactosaminyltransferase 1	SeqId_7090_17	227	Colorectal	1.05148	0.922534	1.19844	0.452051	0.932221
ETV5	P41161	ETV5	ETS translocation variant 5	SeqId_13403_5	227	Colorectal	1.05189	0.92194	1.20017	0.452061	0.932221
CCL8	P80075	MCP-2	C-C motif chemokine 8	SeqId_13748_4	227	Colorectal	0.950683	0.833199	1.08473	0.452357	0.932221
VPS29	Q9UBQ0	VPS29	Vacuolar protein sorting-associated protein 29	SeqId_14318_1	227	Colorectal	0.950547	0.832742	1.08502	0.452474	0.932221
KIR2DL2	P43627	KI2L2	Killer cell immunoglobulin-like receptor 2DL2	SeqId_7773_20	227	Colorectal	0.950327	0.832048	1.08542	0.452476	0.932221
DNER	Q8NFT8	DNER:ECD	Delta and Notch-like epidermal growth factor-related receptor:Extracellular domain	SeqId_9769_48	227	Colorectal	0.947351	0.82266	1.09094	0.452565	0.932221
BOLA1	Q9Y3E2	BOLA1	BolA-like protein 1	SeqId_15370_5	227	Colorectal	1.05194	0.921669	1.20062	0.45285	0.932221
OLFM3	Q96PB7	NOE3:C-term	Noelin-3:Isoform 2, C-term	SeqId_10643_16	227	Colorectal	0.950856	0.833588	1.08462	0.453021	0.932221
KCNA10	Q16322	KCA10	Potassium voltage-gated channel subfamily A member 10	SeqId_13042_7	227	Colorectal	1.05161	0.922073	1.19934	0.453068	0.932221
MYO6	Q9UM54	MYO6	Unconventional myosin-VI	SeqId_9894_13	227	Colorectal	1.05255	0.920634	1.20337	0.453478	0.932221
TNFSF14	O43557	LIGHT	Tumor necrosis factor ligand superfamily member 14	SeqId_5355_69	227	Colorectal	1.05151	0.922084	1.1991	0.453562	0.932221
ECE1	P42892	Endothelin-converting enzyme 1:CD	Endothelin-converting enzyme 1:Cytoplasmic domain	SeqId_8767_44	227	Colorectal	0.949808	0.830054	1.08684	0.453906	0.932221
BRD2	P25440	BRD2	Bromodomain-containing protein 2	SeqId_10074_128	227	Colorectal	0.948546	0.826059	1.08919	0.453953	0.932221
CSN2	P05814	Beta-casein	Beta-casein	SeqId_16587_1	227	Colorectal	1.0518	0.921524	1.20049	0.454111	0.932221
ISG15	P05161	UCRP	Ubiquitin-like protein ISG15	SeqId_14151_4	227	Colorectal	1.05148	0.921952	1.1992	0.454221	0.932221
LIMA1	Q9UHB6	LIMA1	LIM domain and actin-binding protein 1	SeqId_11543_84	227	Colorectal	0.950625	0.832531	1.08547	0.454349	0.932221
DEFB1	P60022	HBD-1	Beta-defensin 1	SeqId_6629_3	227	Colorectal	1.05198	0.92116	1.20138	0.454497	0.932221
SOX2	P48431	SOX2	Transcription factor SOX-2	SeqId_18294_26	227	Colorectal	1.05134	0.922048	1.19877	0.45457	0.932221
RRM2	P31350	RIR2	Ribonucleoside-diphosphate reductase subunit M2	SeqId_17750_8	227	Colorectal	0.951856	0.83637	1.08329	0.454641	0.932221
GOLM1	Q8NBJ4	GOLM1	Golgi membrane protein 1	SeqId_17456_53	227	Colorectal	0.950701	0.832685	1.08544	0.454713	0.932221
FNDC4	Q9H6D8	FNDC4	Fibronectin type III domain-containing protein 4	SeqId_13451_2	227	Colorectal	1.0519	0.921202	1.20114	0.454765	0.932221
CHST11	Q9NPF2	CHSTB	Carbohydrate sulfotransferase 11	SeqId_7779_86	227	Colorectal	0.950049	0.830585	1.0867	0.454843	0.932221
IL21	Q9HBE4	IL-21	Interleukin-21	SeqId_7124_18	227	Colorectal	1.05077	0.922756	1.19654	0.454988	0.932221
ST6GAL1	P15907	SIAT1	Beta-galactoside alpha-2,6-sialyltransferase 1	SeqId_6035_2	227	Colorectal	1.05282	0.919803	1.20507	0.455124	0.932221
VCAN	P13611	CSPG2	Versican core protein	SeqId_9561_21	227	Colorectal	1.05258	0.920108	1.20411	0.455262	0.932221
SCARB2	Q14108	LIMP II	Lysosome membrane protein 2	SeqId_5100_53	227	Colorectal	1.0521	0.920771	1.20217	0.455295	0.932221
LIPN	Q5VXI9	LIPN	Lipase member N	SeqId_8097_77	227	Colorectal	1.05134	0.92178	1.19911	0.455575	0.932221
NTN1	O95631	NET1	Netrin-1	SeqId_6649_51	227	Colorectal	0.948923	0.826804	1.08908	0.455718	0.932221
QKI	Q96PU8	QKI	Protein quaking	SeqId_7253_6	227	Colorectal	1.05104	0.922149	1.19795	0.455796	0.932221
LGR4	Q9BXB1	LGR4	Leucine-rich repeat-containing G-protein coupled receptor 4	SeqId_16304_6	227	Colorectal	0.950565	0.831928	1.08612	0.456027	0.932221
TMUB2	Q71RG4	TMUB2	Transmembrane and ubiquitin-like domain-containing protein 2	SeqId_9226_6	227	Colorectal	0.951037	0.833401	1.08528	0.456138	0.932221
YWHAH	Q04917	14-3-3 eta	14-3-3 protein eta	SeqId_4707_50	227	Colorectal	1.05102	0.922079	1.19798	0.456192	0.932221
ANXA6	P08133	annexin VI	Annexin A6	SeqId_5335_73	227	Colorectal	1.0508	0.922378	1.1971	0.456246	0.932221
MOB4	Q9Y3A3	MOBL3	MOB-like protein phocein	SeqId_19332_1	227	Colorectal	1.0514	0.921496	1.19962	0.456303	0.932221
CD5	P06127	CD5:ECD	T-cell surface glycoprotein CD5:Extracellular domain	SeqId_5596_75	227	Colorectal	1.05083	0.922297	1.19727	0.456385	0.932221
NDST1	P52848	NDST1	Bifunctional heparan sulfate N-deacetylase/N-sulfotransferase 1	SeqId_6927_7	227	Colorectal	1.05235	0.920115	1.20358	0.456421	0.932221
PES1	O00541	PESC	Pescadillo homolog	SeqId_4267_81	227	Colorectal	0.948381	0.824804	1.09047	0.456849	0.932615
FAS	P25445	Fas, soluble	Tumor necrosis factor receptor superfamily member 6	SeqId_5392_73	227	Colorectal	1.0521	0.920297	1.20277	0.457072	0.932615
BMP4	P12644	BMP-4	Bone morphogenetic protein 4	SeqId_6326_20	227	Colorectal	0.949415	0.827873	1.0888	0.457652	0.932615
BMPER	Q8N8U9	BMPER	BMP-binding endothelial regulator protein	SeqId_15368_3	227	Colorectal	0.951596	0.834783	1.08476	0.457782	0.932615
ANXA2	P07355	annexin II	Annexin A2	SeqId_13700_10	227	Colorectal	1.05152	0.920805	1.20079	0.458229	0.932615
CHST9	Q7L1S5	Carbohydrate sulfotransferase 9	Carbohydrate sulfotransferase 9	SeqId_11646_4	227	Colorectal	1.05328	0.918198	1.20823	0.458545	0.932615
RNF114	Q9Y508	RN114	E3 ubiquitin-protein ligase RNF114	SeqId_9957_9	227	Colorectal	0.949388	0.827542	1.08918	0.458631	0.932615
RMI1	Q9H9A7	RMI1	RecQ-mediated genome instability protein 1	SeqId_13926_1	227	Colorectal	0.950275	0.830355	1.08751	0.45866	0.932615
WRNIP1	Q96S55	WRIP1	ATPase WRNIP1	SeqId_12528_40	227	Colorectal	0.95015	0.82995	1.08776	0.458688	0.932615
LDHC	P07864	LDHC	L-lactate dehydrogenase C chain	SeqId_9828_86	227	Colorectal	1.05395	0.917146	1.21117	0.458835	0.932615
NFKBIB	Q15653	IKB-beta	NF-kappa-B inhibitor beta	SeqId_17387_27	227	Colorectal	0.951073	0.8328	1.08614	0.45906	0.932615
TCN2	P20062	Apo-TC II	Transcobalamin-2	SeqId_15560_52	227	Colorectal	1.05326	0.918048	1.20838	0.459171	0.932615
PRXL2A	Q9BRX8	CJ058	Redox-regulatory protein FAM213A	SeqId_13423_94	227	Colorectal	0.949423	0.827509	1.0893	0.459193	0.932615
SPHK2	Q9NRA0	SPHK2	Sphingosine kinase 2	SeqId_4468_21	227	Colorectal	0.95013	0.82973	1.088	0.459313	0.932615
RBM3	P98179	RBM3	RNA-binding protein 3	SeqId_12747_89	227	Colorectal	0.948093	0.823223	1.0919	0.459438	0.932615
LGALS3	P17931	Galectin-3	Galectin-3	SeqId_3066_12	227	Colorectal	0.949503	0.827579	1.08939	0.459924	0.933219
MSRB2	Q9Y3D2	MSRB2	Methionine-R-sulfoxide reductase B2, mitochondrial	SeqId_16877_19	227	Colorectal	0.950809	0.831605	1.0871	0.460489	0.933899
OSTN	P61366	OSTN	Osteocrin	SeqId_7265_32	227	Colorectal	1.05268	0.918418	1.20657	0.460827	0.933899
SNAPIN	O95295	SNAPN	SNARE-associated protein Snapin	SeqId_6975_52	227	Colorectal	1.05097	0.92086	1.19947	0.460947	0.933899
MDM2	Q00987	MDM2	E3 ubiquitin-protein ligase Mdm2	SeqId_13228_75	227	Colorectal	0.951135	0.832516	1.08665	0.461012	0.933899
ENOX2	Q16206	ENOX2	Ecto-NOX disulfide-thiol exchanger 2	SeqId_13422_66	227	Colorectal	0.95165	0.834067	1.08581	0.461419	0.93434
CTSZ	Q9UBR2	CATZ	Cathepsin Z	SeqId_4971_1	227	Colorectal	1.05081	0.92088	1.19908	0.461719	0.934566
HS6ST1	O60243	H6ST1	Heparan-sulfate 6-O-sulfotransferase 1	SeqId_5465_32	227	Colorectal	1.05281	0.917817	1.20767	0.462272	0.935304
CD200R1	Q8TD46	MO2R1:ECD	Cell surface glycoprotein CD200 receptor 1:Isoform 4, Extracellular Domain	SeqId_5103_30	227	Colorectal	1.05225	0.918378	1.20564	0.463193	0.935375
C4BPB	P20851	C4b-binding protein beta chain	C4b-binding protein beta chain	SeqId_7155_46	227	Colorectal	0.951194	0.832153	1.08726	0.463242	0.935375
NANOG	Q9H9S0	NANOG	Homeobox protein NANOG	SeqId_2732_58	227	Colorectal	0.95125	0.832323	1.08717	0.463281	0.935375
CEACAM4	O75871	CEAM4	Carcinoembryonic antigen-related cell adhesion molecule 4	SeqId_10910_6	227	Colorectal	1.05032	0.921155	1.19761	0.463347	0.935375
WNT7A	O00755	WNT7A	Protein Wnt-7a	SeqId_4889_82	227	Colorectal	1.05058	0.920697	1.19879	0.46365	0.935375
RLBP1	P12271	RLBP1	Retinaldehyde-binding protein 1	SeqId_12936_38	227	Colorectal	0.952141	0.835046	1.08566	0.463867	0.935375
C1QL2	Q7Z5L3	C1QL2	Complement C1q-like protein 2	SeqId_15670_15	227	Colorectal	1.0504	0.920851	1.19818	0.464045	0.935375
B4GALT2	O60909	B4GT2	Beta-1,4-galactosyltransferase 2	SeqId_9595_11	227	Colorectal	1.05171	0.918908	1.20372	0.464108	0.935375
TMEM190	Q8WZ59	TM190	Transmembrane protein 190	SeqId_10442_1	227	Colorectal	1.05215	0.9181	1.20577	0.464712	0.935375
BIRC2	Q13490	cIAP-1	Baculoviral IAP repeat-containing protein 2	SeqId_10046_55	227	Colorectal	1.05117	0.919527	1.20165	0.464771	0.935375
HAVCR1	Q96D42	TIM-1	Hepatitis A virus cellular receptor 1	SeqId_9021_1	227	Colorectal	1.05308	0.91672	1.20971	0.464803	0.935375
TIGIT	Q495A1	TIGIT	T-cell immunoreceptor with Ig and ITIM domains	SeqId_9638_2	227	Colorectal	1.05078	0.920085	1.20003	0.464838	0.935375
DDX58	O95786	DDX58	Probable ATP-dependent RNA helicase DDX58	SeqId_12382_2	227	Colorectal	0.951032	0.831092	1.08828	0.465395	0.935375
DSC2	Q02487	DSC2	Desmocollin-2	SeqId_13126_52	227	Colorectal	0.950688	0.829945	1.089	0.465559	0.935375
TIMP4	Q99727	TIMP-4	Metalloproteinase inhibitor 4	SeqId_6462_12	227	Colorectal	1.05385	0.915336	1.21333	0.46565	0.935375
TMEM119	Q4V9L6	TM119	Transmembrane protein 119	SeqId_11110_4	227	Colorectal	0.950188	0.828268	1.09005	0.465825	0.935375
NID1	P14543	Nidogen	Nidogen-1	SeqId_3213_65	227	Colorectal	1.0546	0.914188	1.21657	0.465852	0.935375
PKD2	Q13563	PKD2:CD 1	Polycystin-2:Cytoplasmic domain 1	SeqId_13486_9	227	Colorectal	0.949682	0.826621	1.09106	0.465915	0.935375
IL2RB	P14784	IL-2 sRb	Interleukin-2 receptor subunit beta	SeqId_9343_16	227	Colorectal	0.947925	0.820888	1.09462	0.466323	0.935375
MAPRE2	Q15555	MARE2	Microtubule-associated protein RP/EB family member 2	SeqId_16856_79	227	Colorectal	1.05043	0.920185	1.1991	0.46636	0.935375
CAMP	P49913	Cathelicidin peptide	Cathelicidin antimicrobial peptide	SeqId_9384_17	227	Colorectal	0.952377	0.835148	1.08606	0.466556	0.935375
APOC2	P02655	Apo C-II	Apolipoprotein C-II	SeqId_6350_43	227	Colorectal	1.0492	0.921832	1.19417	0.467005	0.935375
MYL3	P08590	Myosin light chain 1	Myosin light chain 3	SeqId_18376_19	227	Colorectal	0.95033	0.828412	1.09019	0.467051	0.935375
TXNIP	Q9H3M7	TXNIP	Thioredoxin-interacting protein	SeqId_11682_7	227	Colorectal	1.05159	0.918248	1.20428	0.46716	0.935375
G3BP1	Q13283	G3BP1	Ras GTPase-activating protein-binding protein 1	SeqId_19266_35	227	Colorectal	0.95222	0.834478	1.08657	0.46721	0.935375
CAPN2	P17655	CAN2	Calpain-2 catalytic subunit	SeqId_14684_17	227	Colorectal	0.950611	0.829276	1.0897	0.467216	0.935375
UMODL1	Q5DID0	UROL1	Uromodulin-like 1	SeqId_9114_84	227	Colorectal	1.05163	0.918002	1.20472	0.467778	0.93612
C5	P01031	C5	Complement C5	SeqId_2381_52	227	Colorectal	0.951953	0.833385	1.08739	0.468123	0.93612
RNASE6	Q93091	RNAS6	Ribonuclease K6	SeqId_5646_20	227	Colorectal	0.95214	0.833968	1.08706	0.46822	0.93612
RAD1	O60671	RAD1	Cell cycle checkpoint protein RAD1	SeqId_12670_15	227	Colorectal	0.951422	0.831511	1.08863	0.468742	0.93612
REPIN1	Q9BWE0	REPI1	Replication initiator 1	SeqId_13554_78	227	Colorectal	1.05027	0.919751	1.19932	0.468774	0.93612
CNTN1	Q12860	contactin-1	Contactin-1	SeqId_2974_61	227	Colorectal	0.950101	0.827153	1.09132	0.469082	0.93612
PAFAH1B3	Q15102	PA1B3	Platelet-activating factor acetylhydrolase IB subunit gamma	SeqId_12374_8	227	Colorectal	0.952663	0.835296	1.08652	0.469719	0.93612
CPA2	P48052	CBPA2	Carboxypeptidase A2	SeqId_9276_7	227	Colorectal	0.951859	0.832648	1.08814	0.469856	0.93612
TYRO3	Q06418	Dtk	Tyrosine-protein kinase receptor TYRO3	SeqId_2611_72	227	Colorectal	0.951066	0.830027	1.08976	0.47005	0.93612
HOGA1	Q86XE5	HOGA1	4-hydroxy-2-oxoglutarate aldolase, mitochondrial	SeqId_10024_44	227	Colorectal	1.05021	0.919328	1.19972	0.47068	0.93612
CETN2	P41208	CETN2	Centrin-2	SeqId_13078_3	227	Colorectal	1.04827	0.922178	1.19161	0.470914	0.93612
ADAM12	O43184	ADAM12	Disintegrin and metalloproteinase domain-containing protein 12	SeqId_4420_7	227	Colorectal	0.950283	0.827256	1.09161	0.470968	0.93612
GDF3	Q9NR23	GDF-3	Growth/differentiation factor 3	SeqId_16755_195	227	Colorectal	1.05085	0.918149	1.20272	0.471456	0.93612
YEATS4	O95619	YETS4	YEATS domain-containing protein 4	SeqId_17474_106	227	Colorectal	1.04928	0.920491	1.19609	0.471532	0.93612
LEP	P41159	Leptin	Leptin	SeqId_8484_24	227	Colorectal	0.913055	0.71278	1.1696	0.471551	0.93612
PA2G4	Q9UQ80	PA2G4	Proliferation-associated protein 2G4	SeqId_4258_15	227	Colorectal	1.04869	0.921319	1.19366	0.471793	0.93612
FOLR1	P15328	FOLR1	Folate receptor alpha	SeqId_17455_42	227	Colorectal	1.0483	0.921872	1.19207	0.471893	0.93612
IGSF9B	Q9UPX0	TUTLB	Protein turtle homolog B	SeqId_9060_27	227	Colorectal	1.0505	0.918448	1.20153	0.472275	0.93612
SVEP1	Q4LDE5	SVEP1:Sushi 15-18	Sushi, von Willebrand factor type A, EGF and pentraxin domain-containing protein 1:Sushi 15-18	SeqId_11109_56	227	Colorectal	1.05232	0.915665	1.20937	0.472397	0.93612
PSD	A5PKW4	PSD1	PH and SEC7 domain-containing protein 1	SeqId_13055_53	227	Colorectal	1.04832	0.921669	1.19237	0.472563	0.93612
MYC	P01106	c-Myc	Myc proto-oncogene protein	SeqId_10362_35	227	Colorectal	1.05059	0.918213	1.20205	0.472629	0.93612
TMED2	Q15363	TMED2	Transmembrane emp24 domain-containing protein 2	SeqId_10761_5	227	Colorectal	1.05049	0.918342	1.20165	0.472714	0.93612
PARK7	Q99497	PARK7	Protein DJ-1	SeqId_19523_215	227	Colorectal	1.04913	0.92039	1.19588	0.472729	0.93612
CDKN2D	P55273	p19-INK4d	Cyclin-dependent kinase 4 inhibitor D	SeqId_12376_85	227	Colorectal	1.04938	0.920002	1.19695	0.472778	0.93612
ERAP1	Q9NZ08	ARTS1	Endoplasmic reticulum aminopeptidase 1	SeqId_4964_67	227	Colorectal	1.04943	0.919842	1.19728	0.473071	0.93612
AXIN2	Q9Y2T1	AXIN2	Axin-2	SeqId_12925_105	227	Colorectal	1.04938	0.919853	1.19714	0.473339	0.93612
STIP1	P31948	Stress-induced-phosphoprotein 1	Stress-induced-phosphoprotein 1	SeqId_5489_18	227	Colorectal	0.953984	0.83871	1.0851	0.473389	0.93612
HIKESHI	Q53FT3	HIKES	Protein Hikeshi	SeqId_8686_342	227	Colorectal	0.951359	0.830091	1.09034	0.473532	0.93612
PDLIM1	O00151	PDLI1	PDZ and LIM domain protein 1	SeqId_11428_31	227	Colorectal	0.951947	0.831988	1.0892	0.473608	0.93612
CAPN3	P20807	CAN3	Calpain-3	SeqId_12385_4	227	Colorectal	1.05095	0.917361	1.204	0.473695	0.93612
CHST4	Q8NCG5	CHST4	Carbohydrate sulfotransferase 4	SeqId_18876_77	227	Colorectal	0.952081	0.83238	1.089	0.47379	0.93612
WFDC13	Q8IUB5	WFD13	WAP four-disulfide core domain protein 13	SeqId_9345_436	227	Colorectal	1.04886	0.920502	1.19512	0.473815	0.93612
CLCA1	A8K7I4	CaCC	Calcium-activated chloride channel regulator 1	SeqId_10496_11	227	Colorectal	1.04851	0.921033	1.19364	0.473822	0.93612
CRIP2	P52943	CRIP2	Cysteine-rich protein 2	SeqId_9053_16	227	Colorectal	0.951229	0.829506	1.09081	0.474163	0.936137
HK1	P19367	HXK1	Hexokinase-1	SeqId_13131_5	227	Colorectal	0.951557	0.830535	1.09021	0.474324	0.936137
CD163	Q86VB7	sCD163	Scavenger receptor cysteine-rich type 1 protein M130	SeqId_5028_59	227	Colorectal	1.05013	0.918408	1.20075	0.474401	0.936137
AP1G2	O75843	AP1G2	AP-1 complex subunit gamma-like 2	SeqId_12714_38	227	Colorectal	0.953216	0.835877	1.08703	0.474668	0.936137
HTATIP2	Q9BUP3	HTAI2	Oxidoreductase HTATIP2	SeqId_10630_5	227	Colorectal	0.953912	0.838136	1.08568	0.474775	0.936137
UBC	P0CG48	PolyUbiquitin K63	PolyUbiquitin K63-linked	SeqId_6647_55	227	Colorectal	1.04849	0.920748	1.19396	0.475006	0.936144
CRP	P02741	CRP	C-reactive protein	SeqId_4337_49	227	Colorectal	1.05438	0.911712	1.21938	0.475284	0.936144
ANTXR2	P58335	ANTR2	Anthrax toxin receptor 2	SeqId_15559_5	227	Colorectal	0.952984	0.834924	1.08774	0.475428	0.936144
CSF2RA	P15509	CSF2R	Granulocyte-macrophage colony-stimulating factor receptor subunit alpha	SeqId_10438_19	227	Colorectal	0.952951	0.83479	1.08784	0.475534	0.936144
BMPR1B	O00238	BMP RIB	Bone morphogenetic protein receptor type-1B	SeqId_10550_37	227	Colorectal	0.952348	0.83272	1.08916	0.4759	0.936491
APOM	O95445	ApoM	Apolipoprotein M	SeqId_10445_20	227	Colorectal	1.05026	0.917727	1.20192	0.476168	0.936647
FAAH2	Q6GMR7	FAAH2	Fatty-acid amide hydrolase 2	SeqId_8396_42	227	Colorectal	0.952689	0.833639	1.08874	0.47669	0.93717
PPIL1	Q9Y3C6	PPIL1	Peptidyl-prolyl cis-trans isomerase-like 1	SeqId_9884_8	227	Colorectal	1.04919	0.919155	1.19762	0.476911	0.93717
CCDC134	Q9H6E4	CC134	Coiled-coil domain-containing protein 134	SeqId_15300_66	227	Colorectal	0.953477	0.836153	1.08726	0.477002	0.93717
CSRP3	P50461	CSRP3	Cysteine and glycine-rich protein 3	SeqId_9171_11	227	Colorectal	1.04931	0.918741	1.19843	0.477739	0.937587
SIAE	Q9HAT2	SIAE	Sialate O-acetylesterase	SeqId_9263_57	227	Colorectal	0.953419	0.835774	1.08762	0.477747	0.937587
KDSR	Q06136	KDSR	3-ketodihydrosphingosine reductase	SeqId_19483_16	227	Colorectal	1.04827	0.920275	1.19408	0.477977	0.937587
ICAM3	P32942	sICAM-3	Intercellular adhesion molecule 3	SeqId_2649_77	227	Colorectal	1.04932	0.918628	1.19861	0.478077	0.937587
AKR7A3	O95154	ARK73	Aflatoxin B1 aldehyde reductase member 3	SeqId_18173_11	227	Colorectal	1.04903	0.919047	1.19739	0.478214	0.937587
EDN1	P05305	Endothelin 1	Endothelin-1	SeqId_6495_14	227	Colorectal	1.04953	0.918192	1.19966	0.478468	0.937587
ADAMTSL1	Q8N6G6	ATL1	ADAMTS-like protein 1	SeqId_16890_37	227	Colorectal	1.05339	0.912203	1.21643	0.478682	0.937587
CDH3	P22223	P-Cadherin	Cadherin-3	SeqId_2643_57	227	Colorectal	0.953432	0.835537	1.08796	0.47887	0.937587
ASPA	P45381	ACY2	Aspartoacylase	SeqId_18187_16	227	Colorectal	0.953572	0.835988	1.08769	0.478917	0.937587
MAPK8	P45983	MK08	Mitogen-activated protein kinase 8	SeqId_3825_18	227	Colorectal	0.95301	0.833982	1.08903	0.479519	0.937948
RAB3B	P20337	RAB3B	Ras-related protein Rab-3B	SeqId_16847_39	227	Colorectal	1.04937	0.91805	1.19947	0.479897	0.937948
CALB2	P22676	CALB2	Calretinin	SeqId_16803_4	227	Colorectal	0.950612	0.82588	1.09418	0.480325	0.937948
STAU1	O95793	STAU1	Double-stranded RNA-binding protein Staufen homolog 1	SeqId_12471_47	227	Colorectal	1.04818	0.919682	1.19464	0.480654	0.937948
PGLS	O95336	6PGL	6-phosphogluconolactonase	SeqId_17799_9	227	Colorectal	0.953972	0.836821	1.08752	0.480874	0.937948
IL10	P22301	IL-10	Interleukin-10	SeqId_2773_50	227	Colorectal	0.952832	0.833046	1.08984	0.480886	0.937948
PDIA4	P13667	PDIA4	Protein disulfide-isomerase A4	SeqId_7146_16	227	Colorectal	0.952463	0.831811	1.09061	0.48094	0.937948
GCSH	P23434	GCSH	Glycine cleavage system H protein, mitochondrial	SeqId_10956_82	227	Colorectal	1.04902	0.918177	1.19851	0.48138	0.937948
CD33	P20138	Siglec-3	Myeloid cell surface antigen CD33	SeqId_3166_92	227	Colorectal	1.04919	0.917887	1.19927	0.481486	0.937948
COL1A1	P02452	CO1A1:N-term propeptide	Collagen alpha-1(I) chain:N-term propeptide	SeqId_13484_69	227	Colorectal	1.04935	0.917486	1.20016	0.482026	0.937948
ASB9	Q96DX5	ASB9	Ankyrin repeat and SOCS box protein 9	SeqId_19601_15	227	Colorectal	1.05031	0.915969	1.20436	0.482064	0.937948
HLA-G	P17693	HLA-G	HLA class I histocompatibility antigen, alpha chain G	SeqId_19636_23	227	Colorectal	0.953709	0.835554	1.08857	0.48245	0.937948
IL2	P60568	IL-2	Interleukin-2	SeqId_3070_1	227	Colorectal	1.04911	0.91773	1.19931	0.482455	0.937948
LMNB1	P20700	Lamin-B1	Lamin-B1	SeqId_3889_64	227	Colorectal	0.9529	0.832812	1.0903	0.482674	0.937948
CTNNB1	P35222	b-Catenin	Catenin beta-1	SeqId_8424_269	227	Colorectal	0.952869	0.832603	1.09051	0.483091	0.937948
TFF1	P04155	TFF1	Trefoil factor 1	SeqId_9185_15	227	Colorectal	1.04835	0.918697	1.19629	0.483317	0.937948
PRRG1	O14668	TMG1:Pro-form, ECD	Transmembrane gamma-carboxyglutamic acid protein 1:Pro-form, Extracellular domain	SeqId_9008_6	227	Colorectal	0.952531	0.831416	1.09129	0.483353	0.937948
UGDH	O60701	UGDH	UDP-glucose 6-dehydrogenase	SeqId_17755_5	227	Colorectal	1.04718	0.920521	1.19126	0.483369	0.937948
YTHDC1	Q96MU7	YTDC1	YTH domain-containing protein 1	SeqId_8878_48	227	Colorectal	0.952793	0.832251	1.09079	0.483484	0.937948
FUT2	Q10981	FUT2	Galactoside 2-alpha-L-fucosyltransferase 2	SeqId_9121_28	227	Colorectal	1.0494	0.916946	1.20099	0.48364	0.937948
RAP2A	P10114	RAP2A	Ras-related protein Rap-2a	SeqId_9885_41	227	Colorectal	0.954884	0.839142	1.08659	0.483756	0.937948
APMAP	Q9HDC9	APMAP	Adipocyte plasma membrane-associated protein	SeqId_10605_22	227	Colorectal	0.95355	0.834403	1.08971	0.484906	0.937948
FGF4	P08620	FGF-4	Fibroblast growth factor 4	SeqId_4123_60	227	Colorectal	0.953154	0.833076	1.09054	0.484938	0.937948
F10	P00742	Coagulation Factor X	Coagulation Factor X	SeqId_4878_3	227	Colorectal	1.04852	0.917946	1.19767	0.485016	0.937948
DARS1	P14868	SYDC	Aspartate--tRNA ligase, cytoplasmic	SeqId_12675_14	227	Colorectal	0.954566	0.837753	1.08767	0.485063	0.937948
PRG2	P13727	EMBP	Bone marrow proteoglycan	SeqId_7258_5	227	Colorectal	0.952165	0.829703	1.0927	0.485266	0.937948
RALB	P11234	RALB	Ras-related protein Ral-B	SeqId_18432_32	227	Colorectal	1.04769	0.919124	1.19424	0.485513	0.937948
STAR	P49675	STAR	Steroidogenic acute regulatory protein, mitochondrial	SeqId_10085_25	227	Colorectal	0.951548	0.827575	1.09409	0.485583	0.937948
RBL1	P28749	p107	Retinoblastoma-like protein 1	SeqId_12879_5	227	Colorectal	1.0484	0.917875	1.19749	0.485947	0.937948
GRB10	Q13322	GRB10	Growth factor receptor-bound protein 10	SeqId_11358_15	227	Colorectal	0.953989	0.83557	1.08919	0.486074	0.937948
IGFBP5	P24593	IGFBP-5	Insulin-like growth factor-binding protein 5	SeqId_19581_15	227	Colorectal	1.04846	0.917705	1.19784	0.486233	0.937948
EXOSC1	Q9Y3B2	EXOS1	Exosome complex component CSL4	SeqId_7930_3	227	Colorectal	0.952645	0.830992	1.09211	0.486438	0.937948
TSNARE1	Q96NA8	TSNA1	t-SNARE domain-containing protein 1	SeqId_7069_9	227	Colorectal	0.953559	0.833974	1.09029	0.486692	0.937948
FBXL5	Q9UKA1	FBXL5	F-box/LRR-repeat protein 5	SeqId_12846_3	227	Colorectal	0.952228	0.829463	1.09316	0.486991	0.937948
UCHL1	P09936	PGP9.5	Ubiquitin carboxyl-terminal hydrolase isozyme L1	SeqId_5019_16	227	Colorectal	1.04611	0.921185	1.18798	0.487204	0.937948
MCTS1	Q9ULC4	MCTS1	Malignant T-cell-amplified sequence 1	SeqId_12488_9	227	Colorectal	1.04866	0.917062	1.19915	0.487352	0.937948
LGMN	Q99538	LGMN	Legumain	SeqId_3622_33	227	Colorectal	0.953861	0.834749	1.08997	0.48761	0.937948
TBP	P20226	TBP	TATA-box-binding protein	SeqId_2875_15	227	Colorectal	1.04876	0.916712	1.19982	0.488064	0.937948
MYCBP	Q99417	MYCBP	C-Myc-binding protein	SeqId_19250_50	227	Colorectal	0.952918	0.831454	1.09213	0.488166	0.937948
MICB	Q29980	MICB	MHC class I polypeptide-related sequence B	SeqId_5102_55	227	Colorectal	1.04766	0.918407	1.19511	0.488276	0.937948
VNN2	O95498	VNN2	Vascular non-inflammatory molecule 2	SeqId_15480_2	227	Colorectal	0.95374	0.83414	1.09049	0.488409	0.937948
IMPA2	O14732	IMPA2	Inositol monophosphatase 2	SeqId_12581_39	227	Colorectal	1.04778	0.918112	1.19576	0.488665	0.937948
RBM24	Q9BX46	RBM24	RNA-binding protein 24	SeqId_11380_84	227	Colorectal	0.954499	0.836614	1.089	0.488689	0.937948
ELL	P55199	ELL	RNA polymerase II elongation factor ELL	SeqId_11459_81	227	Colorectal	1.04808	0.917562	1.19717	0.488887	0.937948
WDR5	P61964	WDR5	WD repeat-containing protein 5	SeqId_17760_128	227	Colorectal	1.04801	0.917646	1.1969	0.488985	0.937948
GMDS	O60547	GMDS	GDP-mannose 4,6 dehydratase	SeqId_18337_4	227	Colorectal	1.04807	0.917544	1.19716	0.489018	0.937948
NEURL4	Q96JN8	NEUL4	Neuralized-like protein 4	SeqId_13468_5	227	Colorectal	1.04726	0.918813	1.19366	0.489146	0.937948
KAZALD1	Q96I82	KAZD1	Kazal-type serine protease inhibitor domain-containing protein 1	SeqId_7144_234	227	Colorectal	0.954185	0.83541	1.08985	0.489279	0.937948
FCRL5	Q96RD9	FCRL5	Fc receptor-like protein 5	SeqId_6103_70	227	Colorectal	0.954102	0.835066	1.09011	0.489531	0.937948
HSPH1	Q92598	HS105	Heat shock protein 105 kDa	SeqId_17704_74	227	Colorectal	1.04734	0.91855	1.1942	0.489592	0.937948
ENO1	P06733	Alpha enolase	Alpha-enolase	SeqId_11105_171	227	Colorectal	1.04717	0.91879	1.19349	0.48973	0.937948
PRKACA	P17612	PRKACA	cAMP-dependent protein kinase catalytic subunit alpha	SeqId_3466_8	227	Colorectal	0.955182	0.838579	1.088	0.490007	0.937948
HSPB6	O14558	HSPB6	Heat shock protein beta-6	SeqId_19127_1	227	Colorectal	0.953706	0.83354	1.0912	0.490295	0.937948
PIK3R1|PIK3CA	P27986|P42336	PIK3CA/PIK3R1	PIK3CA/PIK3R1	SeqId_3390_72	227	Colorectal	1.04779	0.917619	1.19642	0.490379	0.937948
HTATIP2	Q9BUP3	HTAI2	Oxidoreductase HTATIP2	SeqId_7753_21	227	Colorectal	1.04735	0.918192	1.19467	0.49086	0.937948
PDLIM4	P50479	PDLI4	PDZ and LIM domain protein 4	SeqId_12387_7	227	Colorectal	1.04752	0.91788	1.19546	0.490994	0.937948
PTTG1	O95997	Securin	Securin	SeqId_17727_1	227	Colorectal	0.953474	0.832526	1.09199	0.491201	0.937948
ALK	Q9UM73	ALK	ALK tyrosine kinase receptor	SeqId_8249_124	227	Colorectal	1.04808	0.916873	1.19806	0.491351	0.937948
ITGA5	P08648	ITA5	Integrin alpha-5	SeqId_6932_42	227	Colorectal	0.954236	0.835001	1.0905	0.491538	0.937948
SCN2B	O60939	SCN2B	Sodium channel subunit beta-2	SeqId_8353_15	227	Colorectal	0.954776	0.836695	1.08952	0.492026	0.937948
CAMK2B	Q13554	CAMK2B	Calcium/calmodulin-dependent protein kinase type II subunit beta	SeqId_3351_1	227	Colorectal	0.954741	0.836518	1.08967	0.492271	0.937948
OTC	P00480	OTCase	Ornithine carbamoyltransferase, mitochondrial	SeqId_15431_31	227	Colorectal	1.04816	0.916447	1.19881	0.492374	0.937948
NME1	P15531	Nucleoside diphosphate kinase A	Nucleoside diphosphate kinase A	SeqId_5909_51	227	Colorectal	0.954128	0.834328	1.09113	0.492741	0.937948
HARS1	P12081	Histidyl-tRNA synthetase	Histidine--tRNA ligase, cytoplasmic	SeqId_17450_51	227	Colorectal	1.04662	0.918747	1.19229	0.493114	0.937948
MICA	Q29983	MICA	MHC class I polypeptide-related sequence A	SeqId_2730_58	227	Colorectal	1.047	0.918122	1.19396	0.493149	0.937948
NID2	Q14112	NID2	Nidogen-2	SeqId_16060_99	227	Colorectal	0.95476	0.836355	1.08993	0.493152	0.937948
P3H1	Q32P28	P3H1	Prolyl 3-hydroxylase 1	SeqId_6273_58	227	Colorectal	0.953528	0.832131	1.09264	0.493409	0.937948
KRTAP2-4	Q9BYR9	KRA24	Keratin-associated protein 2-4	SeqId_14615_46	227	Colorectal	1.0479	0.916558	1.19807	0.49346	0.937948
GRAP2	O75791	GRB2-related adapter protein 2	GRB2-related adapter protein 2	SeqId_5265_12	227	Colorectal	0.954785	0.836279	1.09008	0.493775	0.937948
TXLNA	P40222	TXLNA	Alpha-taxilin	SeqId_15698_6	227	Colorectal	1.04707	0.91782	1.19452	0.493822	0.937948
OOSP2	Q86WS3	PLACL	Oocyte-secreted protein 2	SeqId_7106_37	227	Colorectal	0.953387	0.831457	1.0932	0.494164	0.937948
PGLYRP1	O75594	PGRP-S	Peptidoglycan recognition protein 1	SeqId_3329_14	227	Colorectal	0.955379	0.838139	1.08902	0.494379	0.937948
UNC13A	Q9UPW8	UN13A	Protein unc-13 homolog A	SeqId_14052_26	227	Colorectal	1.04809	0.915883	1.19938	0.49475	0.937948
NETO1	Q8TDF5	NETO1	Neuropilin and tolloid-like protein 1	SeqId_5639_49	227	Colorectal	1.04771	0.91647	1.19774	0.494891	0.937948
SPTLC1	O15269	SPTC1	Serine palmitoyltransferase 1	SeqId_7886_26	227	Colorectal	0.954319	0.834387	1.09149	0.494994	0.937948
DECR1	Q16698	DECR	2,4-dienoyl-CoA reductase, mitochondrial	SeqId_12687_2	227	Colorectal	0.954018	0.833337	1.09217	0.495111	0.937948
TINF2	Q9BSI4	TINF2	TERF1-interacting nuclear factor 2	SeqId_10638_1	227	Colorectal	1.0468	0.917761	1.19398	0.495601	0.937948
ARL8B	Q9NVJ2	ARL8B	ADP-ribosylation factor-like protein 8B	SeqId_8569_147	227	Colorectal	1.04732	0.916861	1.19634	0.495772	0.937948
VAMP1	P23763	VAMP1	Vesicle-associated membrane protein 1	SeqId_17711_13	227	Colorectal	0.955591	0.838478	1.08906	0.495879	0.937948
DNASE1L2	Q92874	DNSL2	Deoxyribonuclease-1-like 2	SeqId_6324_11	227	Colorectal	1.04657	0.918014	1.19312	0.496057	0.937948
ESS2	Q96DF8	DGC14	Protein DGCR14	SeqId_11356_19	227	Colorectal	0.95481	0.835777	1.0908	0.496062	0.937948
MAGEB10	Q96LZ2	MAGBA	Melanoma-associated antigen B10	SeqId_11456_2	227	Colorectal	0.95482	0.835701	1.09092	0.49649	0.937948
SH3GL3	Q99963	SH3G3	Endophilin-A3	SeqId_18318_98	227	Colorectal	0.954683	0.835229	1.09122	0.496517	0.937948
EFNB2	P52799	EFNB2:ECD	Ephrin-B2:Extracellular domain	SeqId_14131_37	227	Colorectal	0.952873	0.829086	1.09514	0.496552	0.937948
SERF2	P84101	SERF2	Small EDRK-rich factor 2	SeqId_18274_2	227	Colorectal	1.04777	0.915762	1.1988	0.497045	0.937948
IGHG1	P01857	IgG	Immunoglobulin G	SeqId_2744_57	227	Colorectal	1.04799	0.915383	1.1998	0.497085	0.937948
CNTNAP2	Q9UHC6	CNTP2	Contactin-associated protein-like 2	SeqId_6965_19	227	Colorectal	0.953598	0.831379	1.09378	0.497153	0.937948
ARL14	Q8N4G2	ARL14	ADP-ribosylation factor-like protein 14	SeqId_18410_26	227	Colorectal	0.955595	0.838103	1.08956	0.497408	0.937948
ARID3A	Q99856	ARI3A	AT-rich interactive domain-containing protein 3A	SeqId_3875_62	227	Colorectal	0.954174	0.833205	1.09271	0.497635	0.937948
EQTN	Q9NQ60	EQTN	Equatorin	SeqId_11162_37	227	Colorectal	1.04642	0.917714	1.19318	0.497989	0.937948
ADGRF5	Q8IZF2	GP116	Adhesion G protein-coupled receptor F5	SeqId_6409_57	227	Colorectal	0.956868	0.842297	1.08702	0.498027	0.937948
PLG	P00747	Plasminogen	Plasminogen	SeqId_4151_6	227	Colorectal	1.04686	0.916971	1.19514	0.498062	0.937948
COL28A1	Q2UY09	COSA1	Collagen alpha-1(XXVIII) chain	SeqId_10702_1	227	Colorectal	0.952927	0.828818	1.09562	0.498239	0.937948
STAU2	Q9NUL3	STAU2	Double-stranded RNA-binding protein Staufen homolog 2	SeqId_12970_35	227	Colorectal	1.0465	0.917444	1.19372	0.498478	0.937948
RABEPK	Q7Z6M1	RABEK	Rab9 effector protein with kelch motifs	SeqId_13599_15	227	Colorectal	0.954741	0.83481	1.0919	0.498885	0.937948
PDIA3	P30101	Protein disulfide isomerase A3	Protein disulfide-isomerase A3	SeqId_4719_58	227	Colorectal	0.956335	0.84013	1.08861	0.49938	0.937948
RUVBL1	Q9Y265	RUVB1	RuvB-like 1	SeqId_12365_108	227	Colorectal	1.04647	0.917248	1.19389	0.499383	0.937948
PAM	P19021	AMD	Peptidyl-glycine alpha-amidating monooxygenase	SeqId_5620_13	227	Colorectal	0.955346	0.836693	1.09083	0.499587	0.937948
BMP1	P13497	BMP-1	Bone morphogenetic protein 1	SeqId_3348_49	227	Colorectal	0.954479	0.833714	1.09274	0.499651	0.937948
GRB7	Q14451	GRB7	Growth factor receptor-bound protein 7	SeqId_11281_6	227	Colorectal	0.955253	0.836346	1.09107	0.499696	0.937948
CAB39	Q9Y376	CAB39	Calcium-binding protein 39	SeqId_17757_86	227	Colorectal	0.955505	0.837199	1.09053	0.499728	0.937948
NFATC1	O95644	NF-ATc1	Nuclear factor of activated T-cells, cytoplasmic 1	SeqId_14286_2	227	Colorectal	0.954884	0.834872	1.09215	0.500513	0.937948
CDCP1	Q9H5V8	CDCP1	CUB domain-containing protein 1	SeqId_8589_13	227	Colorectal	1.04594	0.917782	1.192	0.500614	0.937948
RNASE3	P12724	ECP	Eosinophil cationic protein	SeqId_15576_158	227	Colorectal	0.956317	0.839683	1.08915	0.500892	0.937948
MTHFSD	Q2M296	MTHFSD	Methenyltetrahydrofolate synthase domain-containing protein	SeqId_19129_15	227	Colorectal	0.956094	0.83873	1.08988	0.501619	0.937948
SNX1	Q13596	SNX1	Sorting nexin-1	SeqId_8807_13	227	Colorectal	1.04737	0.915059	1.19882	0.501756	0.937948
SLC16A3	O15427	MOT4	Monocarboxylate transporter 4	SeqId_9049_2	227	Colorectal	0.954218	0.832228	1.09409	0.501897	0.937948
CCNB1|CDK1	P14635|P06493	CDK1/cyclin B	Cyclin-dependent kinase 1:G2/mitotic-specific cyclin-B1 complex	SeqId_3422_4	227	Colorectal	1.04616	0.91697	1.19355	0.502208	0.937948
SIRPB2	Q5JXA9	SIRB2	Signal-regulatory protein beta-2	SeqId_5669_26	227	Colorectal	1.04611	0.917014	1.19339	0.502311	0.937948
NAP1L4	Q99733	NAP2L	nucleosome assembly protein 1-like 4	SeqId_19188_21	227	Colorectal	0.956436	0.839696	1.08941	0.502442	0.937948
C22orf15	Q8WYQ4	CV015	Uncharacterized protein C22orf15	SeqId_7073_69	227	Colorectal	1.0469	0.915645	1.19697	0.502466	0.937948
DUSP6	Q16828	DUS6	Dual specificity protein phosphatase 6	SeqId_12341_8	227	Colorectal	0.956329	0.839304	1.08967	0.502538	0.937948
NCAN	O14594	CSPG3	Neurocan core protein	SeqId_15573_110	227	Colorectal	0.950829	0.820494	1.10187	0.502647	0.937948
ADPGK	Q9BRR6	ADPGK	ADP-dependent glucokinase	SeqId_6221_1	227	Colorectal	0.953996	0.831186	1.09495	0.502953	0.937948
HEBP1	Q9NRV9	HEBP1	Heme-binding protein 1	SeqId_18225_13	227	Colorectal	1.04655	0.916051	1.19565	0.503096	0.937948
PSG7	Q13046	PSG7	Putative pregnancy-specific beta-1-glycoprotein 7	SeqId_5651_50	227	Colorectal	1.04663	0.915893	1.19602	0.50321	0.937948
SLTM	Q9NWH9	SLTM	SAFB-like transcription modulator	SeqId_8320_5	227	Colorectal	1.04663	0.915871	1.19606	0.503262	0.937948
C1QC|C1QB|C1QA	P02747|P02746|P02745	C1q	Complement C1q subcomponent	SeqId_2753_2	227	Colorectal	0.955499	0.836204	1.09181	0.503485	0.937948
VSTM4	Q8IW00	CJ072	V-set and transmembrane domain-containing protein 4	SeqId_7242_14	227	Colorectal	1.04649	0.916051	1.19549	0.503495	0.937948
DIRAS1	O95057	DIRA1	GTP-binding protein Di-Ras1	SeqId_17793_4	227	Colorectal	1.04718	0.914817	1.1987	0.503686	0.937948
GABBR2	O75899	GABR2:CD	Gamma-aminobutyric acid type B receptor subunit 2:Cytoplasmic domain	SeqId_9930_48	227	Colorectal	1.04515	0.918196	1.18965	0.503941	0.937948
VEGFA	P15692	VEGF121	Vascular endothelial growth factor A, isoform 121	SeqId_4867_15	227	Colorectal	0.955146	0.83482	1.09282	0.504131	0.937948
TDP1	Q9NUW8	TYDP1	Tyrosyl-DNA phosphodiesterase 1	SeqId_10073_22	227	Colorectal	0.955131	0.834739	1.09289	0.504238	0.937948
APPL1	Q9UKG1	DP13A	DCC-interacting protein 13-alpha	SeqId_12825_18	227	Colorectal	0.955985	0.837624	1.09107	0.504454	0.937948
UBE2D1	P51668	UB2D1	Ubiquitin-conjugating enzyme E2 D1	SeqId_19247_1	227	Colorectal	0.954652	0.833036	1.09402	0.504457	0.937948
SIGLEC6	O43699	Siglec-6	Sialic acid-binding Ig-like lectin 6	SeqId_2741_22	227	Colorectal	0.955444	0.835734	1.0923	0.504555	0.937948
H2AW	Q7L7L0	H2A3	Histone H2A type 3	SeqId_14144_3	227	Colorectal	1.04523	0.917796	1.19036	0.504841	0.937948
MARCKSL1	P49006	MARCKSL1	MARCKS-related protein	SeqId_19175_18	227	Colorectal	0.955527	0.83589	1.09229	0.505047	0.937948
CASP2	P42575	Caspase-2	Caspase-2	SeqId_4904_7	227	Colorectal	0.955835	0.836946	1.09161	0.505065	0.937948
ALDOC	P09972	aldolase C	Fructose-bisphosphate aldolase C	SeqId_9876_20	227	Colorectal	0.952416	0.825201	1.09924	0.505098	0.937948
FLT4	P35916	VEGF sR3	Vascular endothelial growth factor receptor 3	SeqId_16035_8	227	Colorectal	1.04532	0.917557	1.19088	0.505132	0.937948
WWOX	Q9NZC7	WWOX	WW domain-containing oxidoreductase	SeqId_17724_3	227	Colorectal	1.04629	0.915866	1.19528	0.50531	0.937948
QDPR	P09417	DHPR	Dihydropteridine reductase	SeqId_11257_1	227	Colorectal	0.95564	0.83621	1.09213	0.505315	0.937948
CD160	O95971	BY55	CD160 antigen	SeqId_17677_47	227	Colorectal	0.956259	0.838322	1.09079	0.505407	0.937948
PEBP1	P30086	prostatic binding protein	Phosphatidylethanolamine-binding protein 1	SeqId_4276_10	227	Colorectal	0.95597	0.837322	1.09143	0.505409	0.937948
H2AZ1	P0C0S5	Histone H2A.z	Histone H2A.z	SeqId_4163_5	227	Colorectal	1.04701	0.914606	1.19858	0.505431	0.937948
RAB4A	P20338	RAB4A	Ras-related protein Rab-4A	SeqId_16883_57	227	Colorectal	1.04512	0.917786	1.19011	0.505584	0.937948
HOMER2	Q9NSB8	HOME2	Homer protein homolog 2	SeqId_12685_57	227	Colorectal	1.04468	0.918499	1.1882	0.505686	0.937948
PPP2R3A	Q06190	PP2A, subunit B	Serine/threonine-protein phosphatase 2A regulatory subunit B'' subunit alpha	SeqId_13665_35	227	Colorectal	1.04612	0.91597	1.19476	0.50596	0.937948
RORB	Q92753	RORB	Nuclear receptor ROR-beta	SeqId_12483_62	227	Colorectal	1.04666	0.915034	1.19722	0.506011	0.937948
FGF8	P55075	FGF-8	Fibroblast growth factor 8	SeqId_19570_12	227	Colorectal	1.04685	0.914678	1.19812	0.506134	0.937948
MBTPS1	Q14703	MBTP1	Membrane-bound transcription factor site-1 protease	SeqId_7240_2	227	Colorectal	0.954496	0.832002	1.09502	0.506306	0.937948
C1QBP	Q07021	C1QBP	Complement component 1 Q subcomponent-binding protein, mitochondrial	SeqId_4967_1	227	Colorectal	1.04532	0.917159	1.1914	0.506549	0.937948
WFDC10A	Q9H1F0	WF10A	WAP four-disulfide core domain protein 10A	SeqId_13429_3	227	Colorectal	0.95484	0.833064	1.09442	0.506771	0.937948
PYY	P10082	PYY	Peptide YY	SeqId_3727_35	227	Colorectal	1.04595	0.915869	1.1945	0.507332	0.937948
SOCS7	O14512	SOCS7	Suppressor of cytokine signaling 7	SeqId_11657_86	227	Colorectal	1.04603	0.915675	1.19494	0.507529	0.937948
BET1L	Q9NYM9	BET1L	BET1-like protein	SeqId_10959_125	227	Colorectal	0.955114	0.833747	1.09415	0.507757	0.937948
SAA4	P35542	SAA-4	Serum amyloid A-4 protein	SeqId_15516_12	227	Colorectal	0.956694	0.839167	1.09068	0.507959	0.937948
C1D	Q13901	C1D	Nuclear nucleic acid-binding protein C1D	SeqId_7821_6	227	Colorectal	1.0459	0.915679	1.19463	0.508301	0.937948
CCDC126	Q96EE4	CC126	Coiled-coil domain-containing protein 126	SeqId_6388_21	227	Colorectal	1.04578	0.91582	1.19418	0.508511	0.937948
C8G|C8B|C8A	P07360|P07358|P07357	C8	Complement component C8	SeqId_2429_27	227	Colorectal	1.04558	0.916124	1.19334	0.508626	0.937948
USB1	Q9BQ65	USB1	U6 snRNA phosphodiesterase	SeqId_11328_9	227	Colorectal	1.04616	0.915128	1.19595	0.508658	0.937948
PAXIP1	Q6ZW49	PAXI1	PAX-interacting protein 1	SeqId_12894_3	227	Colorectal	0.956304	0.837607	1.09182	0.508746	0.937948
LAT	O43561	LAT	Linker for activation of T-cells family member 1	SeqId_10551_7	227	Colorectal	0.956662	0.838809	1.09107	0.508917	0.937948
SCAMP5	Q8TAC9	SCAM5	Secretory carrier-associated membrane protein 5	SeqId_13509_5	227	Colorectal	0.955783	0.835674	1.09315	0.509219	0.937948
ENPP2	Q13822	ENPP2	Ectonucleotide pyrophosphatase/phosphodiesterase family member 2	SeqId_16892_23	227	Colorectal	0.953459	0.827588	1.09848	0.509404	0.937948
GPR135	Q8IZ08	GP135	Probable G-protein coupled receptor 135	SeqId_11465_4	227	Colorectal	0.955233	0.833656	1.09454	0.509627	0.937948
MAD2L1	Q13257	MD2L1	Mitotic spindle assembly checkpoint protein MAD2A	SeqId_15313_28	227	Colorectal	1.04601	0.915089	1.19565	0.509698	0.937948
PFN2	P35080	Profilin II	Profilin-2	SeqId_16923_20	227	Colorectal	0.95551	0.834495	1.09407	0.510091	0.937948
USH1C	Q9Y6N9	USH1C	Harmonin	SeqId_17725_37	227	Colorectal	1.04527	0.916223	1.19249	0.510173	0.937948
DYNLT3	P51808	DYLT3	Dynein light chain Tctex-type 3	SeqId_12867_40	227	Colorectal	0.955505	0.834446	1.09413	0.510214	0.937948
LMAN1	P49257	Mannose-binding lectin	Protein ERGIC-53	SeqId_15688_30	227	Colorectal	1.0451	0.9165	1.19174	0.510249	0.937948
ITSN1	Q15811	ITSN1	Intersectin-1	SeqId_14070_56	227	Colorectal	1.04541	0.915946	1.19318	0.510276	0.937948
POLD4	Q9HCU8	DNA polymerase subunit delta 4	DNA polymerase delta subunit 4	SeqId_19159_9	227	Colorectal	1.04615	0.914596	1.19662	0.510557	0.937948
IGLON5	A6NGN9	IGLO5	IgLON family member 5	SeqId_6478_2	227	Colorectal	0.951376	0.820033	1.10376	0.510789	0.937948
CLIC5	Q9NZA1	CLIC5	Chloride intracellular channel protein 5	SeqId_12475_48	227	Colorectal	1.04649	0.913906	1.1983	0.510913	0.937948
TNMD	Q9H2S6	TNMD	Tenomodulin	SeqId_6578_29	227	Colorectal	0.955721	0.835	1.0939	0.510946	0.937948
SYT5	O00445	SYT5	Synaptotagmin-5	SeqId_9099_19	227	Colorectal	1.04518	0.916163	1.19236	0.51096	0.937948
TNFRSF6B	O95407	DcR3	Tumor necrosis factor receptor superfamily member 6B	SeqId_5070_76	227	Colorectal	1.04537	0.915786	1.19328	0.511119	0.937948
PRPF6	O94906	PRP6:region 1	Pre-mRNA-processing factor 6:region 1	SeqId_9012_1	227	Colorectal	0.955717	0.834871	1.09406	0.511385	0.937948
COL10A1	Q03692	COAA1	Collagen alpha-1(X) chain	SeqId_15653_9	227	Colorectal	1.0456	0.915276	1.19448	0.51147	0.937948
LAIR1	Q6GTX8	LAIR1	Leukocyte-associated immunoglobulin-like receptor 1	SeqId_11284_24	227	Colorectal	0.955274	0.833168	1.09528	0.511981	0.93842
SERPINA10	Q9UK55	protein Z inhibitor	Protein Z-dependent protease inhibitor	SeqId_13119_26	227	Colorectal	1.04546	0.91534	1.19408	0.512106	0.93842
SEMA4A	Q9H3S1	SEM4A	Semaphorin-4A	SeqId_16915_153	227	Colorectal	1.04699	0.912339	1.20152	0.513247	0.939557
OTOR	Q9NRC9	Otoraplin	Otoraplin	SeqId_15432_1	227	Colorectal	0.957001	0.838734	1.09194	0.513721	0.939557
IL21R	Q9HBE5	IL-21 sR	Interleukin-21 receptor	SeqId_9366_54	227	Colorectal	1.04415	0.917063	1.18885	0.514106	0.939557
PSMA1	P25786	PSA1	Proteasome subunit alpha type-1	SeqId_3859_50	227	Colorectal	0.956616	0.837192	1.09307	0.514451	0.939557
CFC1	P0CG37	CFC1	Cryptic protein	SeqId_3294_55	227	Colorectal	1.04405	0.917135	1.18852	0.514478	0.939557
EIF4G3	O43432	IF4G3	Eukaryotic translation initiation factor 4 gamma 3	SeqId_13991_47	227	Colorectal	1.04491	0.915549	1.19256	0.514694	0.939557
ADH1A	P07327	ADH1A	Alcohol dehydrogenase 1A	SeqId_17396_23	227	Colorectal	0.957331	0.839592	1.09158	0.514873	0.939557
GLRX2	Q9NS18	GLRX2	Glutaredoxin-2, mitochondrial	SeqId_12486_8	227	Colorectal	1.04535	0.91467	1.19471	0.515055	0.939557
PAK5	Q9P286	PAK7	Serine/threonine-protein kinase PAK 5	SeqId_3388_58	227	Colorectal	0.956269	0.835769	1.09414	0.515223	0.939557
CPT1B	Q92523	CPT1B	Carnitine O-palmitoyltransferase 1, muscle isoform	SeqId_11709_29	227	Colorectal	1.04572	0.913918	1.19653	0.515438	0.939557
GLYAT	Q6IB77	GLYAT	Glycine N-acyltransferase	SeqId_19506_6	227	Colorectal	1.0435	0.917802	1.18641	0.515557	0.939557
CD59	P13987	CD59	CD59 glycoprotein	SeqId_11514_196	227	Colorectal	0.954479	0.829358	1.09848	0.515771	0.939557
UBB	P0CG47	PolyUbiquitin K48	PolyUbiquitin K48-linked	SeqId_6651_74	227	Colorectal	1.04518	0.914622	1.19439	0.516251	0.939557
DCXR	Q7Z4W1	DCXR	L-xylulose reductase	SeqId_17758_79	227	Colorectal	0.956038	0.834609	1.09513	0.516531	0.939557
TMEM237	Q96Q45	TM237	Transmembrane protein 237	SeqId_12856_14	227	Colorectal	0.956088	0.834776	1.09503	0.516552	0.939557
PCDHGA10	Q9Y5H3	PCDGA	Protocadherin gamma-A10	SeqId_6321_65	227	Colorectal	0.955993	0.834417	1.09528	0.516659	0.939557
SIGLEC1	Q9BZZ2	Sialoadhesin	Sialoadhesin	SeqId_4464_10	227	Colorectal	0.956579	0.83647	1.09393	0.516668	0.939557
NT5DC3	Q86UY8	NT5D3	5'-nucleotidase domain-containing protein 3	SeqId_9126_171	227	Colorectal	1.04413	0.916372	1.18969	0.516679	0.939557
PTX3	P26022	PTX3	Pentraxin-related protein PTX3	SeqId_6447_73	227	Colorectal	1.04505	0.914684	1.19399	0.516874	0.939557
ITGB5	P18084	ITB5	Integrin beta-5	SeqId_7755_37	227	Colorectal	1.0448	0.915081	1.1929	0.517036	0.939557
SIGIRR	Q6IA17	SIGIRR	Single Ig IL-1-related receptor	SeqId_8326_63	227	Colorectal	1.04425	0.916056	1.19038	0.517037	0.939557
WNT10A	Q9GZT5	WN10A	Protein Wnt-10a	SeqId_10044_12	227	Colorectal	1.04444	0.915672	1.19132	0.517177	0.939557
GNAI3	P08754	GNAI3	Guanine nucleotide-binding protein G(k) subunit alpha	SeqId_12650_43	227	Colorectal	1.04422	0.916053	1.19032	0.517224	0.939557
ADAMTS4	O75173	ADAMTS-4	A disintegrin and metalloproteinase with thrombospondin motifs 4	SeqId_2809_25	227	Colorectal	1.04534	0.914016	1.19552	0.517406	0.939557
TP53I13	Q8NBR0	P5I13	Tumor protein p53-inducible protein 13	SeqId_6400_33	227	Colorectal	0.957395	0.839092	1.09238	0.517633	0.939557
IL34	Q6ZMJ4	IL-34	Interleukin-34	SeqId_4556_10	227	Colorectal	1.04456	0.915304	1.19206	0.517735	0.939557
HGF	P14210	HGF	Hepatocyte growth factor	SeqId_2681_23	227	Colorectal	1.04508	0.914346	1.1945	0.517846	0.939557
TSTA3	Q13630	FCL	GDP-L-fucose synthase	SeqId_12657_2	227	Colorectal	0.956485	0.835742	1.09467	0.51815	0.939632
NEU1	Q99519	NEUR1	Sialidase-1	SeqId_15426_5	227	Colorectal	1.04396	0.916209	1.18953	0.518267	0.939632
STX12	Q86Y82	STX12	Syntaxin-12	SeqId_10418_36	227	Colorectal	0.956951	0.837223	1.0938	0.518756	0.939781
ARHGEF1	Q92888	ARHG1	Rho guanine nucleotide exchange factor 1	SeqId_13976_9	227	Colorectal	1.04557	0.913107	1.19725	0.519088	0.939781
RAP1GDS1	P52306	GDP/GTP exchange protein	Rap1 GTPase-GDP dissociation stimulator 1	SeqId_14106_46	227	Colorectal	0.955693	0.832677	1.09688	0.519171	0.939781
MGAT1	P26572	MGAT1	Alpha-1,3-mannosyl-glycoprotein 2-beta-N-acetylglucosaminyltransferase	SeqId_10571_14	227	Colorectal	1.04369	0.916322	1.18877	0.519561	0.939781
TNFAIP6	P98066	TSG-6	Tumor necrosis factor-inducible gene 6 protein	SeqId_5036_50	227	Colorectal	0.95426	0.827446	1.10051	0.519868	0.939781
COL15A1	P39059	COFA1	Collagen alpha-1(XV) chain	SeqId_8974_172	227	Colorectal	0.954052	0.826684	1.10104	0.519983	0.939781
TPM4	P67936	Tropomyosin 4	Tropomyosin alpha-4 chain	SeqId_9863_1	227	Colorectal	0.956214	0.834267	1.09599	0.520069	0.939781
EMC1	Q8N766	EMC1	ER membrane protein complex subunit 1	SeqId_11989_35	227	Colorectal	1.04352	0.916406	1.18828	0.520335	0.939781
TPI1	P60174	Triosephosphate isomerase	Triosephosphate isomerase	SeqId_4309_59	227	Colorectal	0.957717	0.839514	1.09256	0.52034	0.939781
MIA	Q16674	MIA	Melanoma-derived growth regulatory protein	SeqId_2687_2	227	Colorectal	1.04591	0.912117	1.19933	0.520376	0.939781
ERVV-1	B6SEH8	ERVV1	Endogenous retrovirus group V member 1 Env polyprotein	SeqId_12531_5	227	Colorectal	0.957896	0.840078	1.09224	0.520614	0.939781
GSTT2B	P0CG30	GSTT2	Glutathione S-transferase theta-2B	SeqId_11273_176	227	Colorectal	1.04476	0.913984	1.19426	0.520996	0.939781
RETN	Q9HD89	resistin	Resistin	SeqId_3046_31	227	Colorectal	1.04285	0.917393	1.18547	0.521129	0.939781
LILRA6	Q6PI73	LIRA6	Leukocyte immunoglobulin-like receptor subfamily A member 6	SeqId_7059_14	227	Colorectal	1.04312	0.916756	1.1869	0.521678	0.939781
RNF122	Q9H9V4	RN122	RING finger protein 122	SeqId_11160_56	227	Colorectal	1.04359	0.915751	1.18928	0.522183	0.939781
ANXA7	P20073	ANXA7	Annexin A7	SeqId_14203_3	227	Colorectal	1.04375	0.915449	1.19003	0.522265	0.939781
RPS4X	P62701	RS4X	40S ribosomal protein S4, X isoform	SeqId_9758_17	227	Colorectal	0.957699	0.838908	1.09331	0.522377	0.939781
ACBD7	Q8N6N7	ACBD7	Acyl-CoA-binding domain-containing protein 7	SeqId_13563_259	227	Colorectal	1.04398	0.914987	1.19117	0.522388	0.939781
ALPG	P10696	PPBN	Alkaline phosphatase, placental-like	SeqId_6706_18	227	Colorectal	1.04546	0.912286	1.19807	0.522529	0.939781
LRFN1	Q9P244	LRFN1	Leucine-rich repeat and fibronectin type III domain-containing protein 1	SeqId_7910_41	227	Colorectal	1.04467	0.913688	1.19442	0.522598	0.939781
IARS1	P41252	SYIC	Isoleucine--tRNA ligase, cytoplasmic	SeqId_12815_9	227	Colorectal	1.04503	0.912974	1.1962	0.522777	0.939781
UBE2G1	P62253	UB2G1	Ubiquitin-conjugating enzyme E2 G1	SeqId_17158_17	227	Colorectal	1.04337	0.915817	1.18868	0.523395	0.939781
PCBP1	Q15365	PCBP1	Poly(rC)-binding protein 1	SeqId_11458_30	227	Colorectal	1.04418	0.914254	1.19258	0.52365	0.939781
CASK	O14936	CSKP	Peripheral plasma membrane protein CASK	SeqId_16754_40	227	Colorectal	0.958023	0.839655	1.09308	0.523912	0.939781
TTC17	Q96AE7	TTC17:TPR3	Tetratricopeptide repeat protein 17:Tetratricopeptide repeat 3	SeqId_8800_14	227	Colorectal	1.045	0.912673	1.19652	0.523978	0.939781
MYL6B	P14649	MYL6B	Myosin light chain 6B	SeqId_14227_21	227	Colorectal	0.957398	0.837351	1.09466	0.524183	0.939781
IRAG1	Q9Y6F6	MRVI1	Protein MRVI1	SeqId_8255_34	227	Colorectal	0.958068	0.839729	1.09309	0.524241	0.939781
CSK	P41240	CSK	Tyrosine-protein kinase CSK	SeqId_3363_31	227	Colorectal	0.95707	0.836103	1.09554	0.524478	0.939781
MMP1	P03956	MMP-1	Interstitial collagenase	SeqId_4924_32	227	Colorectal	1.04577	0.911107	1.20033	0.524574	0.939781
NRP2	O60462	Neuropilin-2	Neuropilin-2	SeqId_15387_44	227	Colorectal	0.957251	0.836582	1.09533	0.525083	0.939781
TBCA	O75347	TBCA	Tubulin-specific chaperone A	SeqId_12501_10	227	Colorectal	1.04381	0.914452	1.19148	0.52528	0.939781
NLRP10	Q86W26	NAL10	NACHT, LRR and PYD domains-containing protein 10	SeqId_12821_6	227	Colorectal	1.04299	0.915902	1.18772	0.525472	0.939781
TRIM3	O75382	TRIM3	Tripartite motif-containing protein 3	SeqId_12573_80	227	Colorectal	0.956921	0.835238	1.09633	0.525692	0.939781
CHFR	Q96EP1	CHFR	E3 ubiquitin-protein ligase CHFR	SeqId_11320_29	227	Colorectal	0.959154	0.843105	1.09118	0.526189	0.939781
ADAM17	P78536	ADAM 17:CD	Disintegrin and metalloproteinase domain-containing protein 17:Cytoplasmic domain	SeqId_8882_1	227	Colorectal	0.957618	0.837491	1.09497	0.526565	0.939781
CPD	O75976	CBPD	Carboxypeptidase D	SeqId_7917_17	227	Colorectal	0.956386	0.833085	1.09794	0.526574	0.939781
GAS1	P54826	GAS1	Growth arrest-specific protein 1	SeqId_5463_22	227	Colorectal	1.0448	0.912179	1.19669	0.526889	0.939781
SULT1E1	P49888	SULT 1E	Estrogen sulfotransferase	SeqId_16932_5	227	Colorectal	0.956998	0.835173	1.09659	0.526935	0.939781
WFDC2	Q14508	HE4	WAP four-disulfide core domain protein 2	SeqId_11388_75	227	Colorectal	0.944176	0.790244	1.12809	0.526987	0.939781
FASN	P49327	Fatty acid synthase	Fatty acid synthase	SeqId_8403_18	227	Colorectal	1.04379	0.913893	1.19215	0.527351	0.939781
GMFB	P60983	GMFB	Glia maturation factor beta	SeqId_17784_23	227	Colorectal	1.0437	0.914042	1.19174	0.52742	0.939781
NDUFS4	O43181	NDUS4	NADH dehydrogenase [ubiquinone] iron-sulfur protein 4, mitochondrial	SeqId_10584_7	227	Colorectal	0.959801	0.845062	1.09012	0.52763	0.939781
CKM|CKB	P06732|P12277	CK-MB	Creatine kinase M-type:Creatine kinase B-type heterodimer	SeqId_3714_49	227	Colorectal	1.04506	0.91146	1.19824	0.527683	0.939781
DOT1L	Q8TEK3	DOT1L	Histone-lysine N-methyltransferase, H3 lysine-79 specific	SeqId_12692_56	227	Colorectal	0.958584	0.840588	1.09314	0.527947	0.939781
CSNK2B|CSNK2A2	P67870|P19784	CK2-A2:B	Casein kinase II 2-alpha':2-beta heterotetramer	SeqId_5226_36	227	Colorectal	0.958498	0.840265	1.09337	0.527993	0.939781
BCAR3	O75815	BCAR3:SH2	Breast cancer anti-estrogen resistance protein 3:Src Homology domain	SeqId_5262_57	227	Colorectal	1.04332	0.914538	1.19025	0.528068	0.939781
FCRL3	Q96P31	FCRL3	Fc receptor-like protein 3	SeqId_4440_15	227	Colorectal	1.04447	0.912417	1.19563	0.528109	0.939781
ATG3	Q9NT62	ATG3	Ubiquitin-like-conjugating enzyme ATG3	SeqId_18156_7	227	Colorectal	1.04251	0.916018	1.18646	0.528174	0.939781
EIF4H	Q15056	eIF-4H	Eukaryotic translation initiation factor 4H	SeqId_5885_55	227	Colorectal	0.958523	0.840232	1.09347	0.52846	0.939781
MACO1	Q8N5G2	MACOI	Macoilin	SeqId_12367_52	227	Colorectal	1.044	0.913144	1.19361	0.528556	0.939781
MMP19	Q99542	MMP19	Matrix metalloproteinase-19	SeqId_6425_87	227	Colorectal	0.958619	0.840531	1.0933	0.528632	0.939781
CSGALNACT2	Q8N6G5	CGAT2	Chondroitin sulfate N-acetylgalactosaminyltransferase 2	SeqId_10772_21	227	Colorectal	1.04361	0.913741	1.19194	0.528975	0.939781
VEGFC	P49767	VEGF-C	Vascular endothelial growth factor C	SeqId_3132_1	227	Colorectal	1.04366	0.913621	1.19222	0.529055	0.939781
AK1	P00568	Myokinase, human	Adenylate kinase isoenzyme 1	SeqId_5012_67	227	Colorectal	1.04388	0.913165	1.1933	0.529247	0.939781
CGA	P01215	Glycoprotein hormones a-chain	Glycoprotein hormones alpha chain	SeqId_14056_4	227	Colorectal	1.04696	0.907449	1.20792	0.529391	0.939781
NHLRC3	Q5JS37	NHLC3	NHL repeat-containing protein 3	SeqId_9087_8	227	Colorectal	1.04337	0.91406	1.19097	0.52943	0.939781
CHP1	Q99653	CHP1	Calcineurin B homologous protein 1	SeqId_12458_79	227	Colorectal	0.959295	0.842635	1.09211	0.529894	0.939781
COL23A1	Q86Y22	CONA1	Collagen alpha-1(XXIII) chain	SeqId_4543_65	227	Colorectal	1.04362	0.913422	1.19238	0.529977	0.939781
MESD	Q14696	MESD2	LDLR chaperone MESD	SeqId_15299_102	227	Colorectal	1.0428	0.914925	1.18854	0.530103	0.939781
IL18	Q14116	IL-18	Interleukin-18	SeqId_5661_15	227	Colorectal	0.959568	0.843541	1.09155	0.53021	0.939781
LDHA	P00338	LDHA	L-lactate dehydrogenase A chain	SeqId_15414_316	227	Colorectal	0.96033	0.846299	1.08973	0.530235	0.939781
TNFRSF8	P28908	CD30	Tumor necrosis factor receptor superfamily member 8	SeqId_2605_49	227	Colorectal	0.95799	0.837798	1.09543	0.530355	0.939781
TAC1	P20366	TKN1	Protachykinin-1	SeqId_9337_43	227	Colorectal	1.0448	0.91107	1.19817	0.530524	0.939781
LIFR	P42702	LIF sR	Leukemia inhibitory factor receptor	SeqId_5837_49	227	Colorectal	1.04469	0.911276	1.19763	0.530546	0.939781
KRT72	Q14CN4	Keratin 72	Keratin, type II cytoskeletal 72	SeqId_11566_48	227	Colorectal	1.04298	0.914406	1.18964	0.530678	0.939781
CD274	Q9NZQ7	B7-H1	Programmed cell death 1 ligand 1	SeqId_5060_62	227	Colorectal	0.958754	0.840325	1.09387	0.531213	0.939794
PDK1	Q15118	PDK1	[Pyruvate dehydrogenase (acetyl-transferring)] kinase isozyme 1, mitochondrial	SeqId_5227_60	227	Colorectal	1.04224	0.915566	1.18645	0.531447	0.939794
HSD17B1	P14061	17-beta-HSD 1	Estradiol 17-beta-dehydrogenase 1	SeqId_4708_3	227	Colorectal	0.95854	0.839442	1.09453	0.531608	0.939794
CHAD	O15335	CHAD	Chondroadherin	SeqId_13460_4	227	Colorectal	0.957758	0.836562	1.09651	0.531798	0.939794
CD86	P42081	B7-2	T-lymphocyte activation antigen CD86	SeqId_5337_64	227	Colorectal	1.04326	0.913543	1.19139	0.53188	0.939794
IGF1	P05019	IGF-I	Insulin-like growth factor I	SeqId_8406_17	227	Colorectal	0.958844	0.840428	1.09394	0.53203	0.939794
AKR1C1	Q04828	Aldo-keto reductase 1C1	Aldo-keto reductase family 1 member C1	SeqId_12618_50	227	Colorectal	1.04304	0.91388	1.19047	0.532084	0.939794
HCK	P08631	HCK	Tyrosine-protein kinase HCK	SeqId_3374_49	227	Colorectal	1.04343	0.912941	1.19258	0.532786	0.939794
CARTPT	Q16568	CART	Cocaine- and amphetamine-regulated transcript protein	SeqId_5743_82	227	Colorectal	0.957175	0.834085	1.09843	0.533142	0.939794
MMP7	P09237	MMP-7	Matrilysin	SeqId_2789_26	227	Colorectal	1.04416	0.911427	1.19623	0.533277	0.939794
CTCF	P49711	CTCF	Transcriptional repressor CTCF	SeqId_14624_51	227	Colorectal	1.04257	0.914378	1.18874	0.533399	0.939794
RSPO1	Q2MKA7	RSPO1	R-spondin-1	SeqId_6240_70	227	Colorectal	0.957431	0.834917	1.09792	0.53347	0.939794
GOLM2	Q6P4E1	CASC4	Protein CASC4	SeqId_10613_33	227	Colorectal	1.04341	0.91273	1.19279	0.533669	0.939794
CYB5R2	Q6BCY4	NB5R2	NADH-cytochrome b5 reductase 2	SeqId_19143_38	227	Colorectal	1.04265	0.914144	1.18921	0.533728	0.939794
CCNC|CDK8	P24863|P49336	CDK8/cyclin C	Cyclin-dependent kinase 8:Cyclin-C complex	SeqId_3359_11	227	Colorectal	1.04306	0.913349	1.19118	0.533805	0.939794
HSPA1L	P34931	HS71L	Heat shock 70 kDa protein 1-like	SeqId_12041_33	227	Colorectal	0.959121	0.840791	1.09411	0.534418	0.939794
CD5L	O43866	CD5L	CD5 antigen-like	SeqId_3293_2	227	Colorectal	0.959306	0.841454	1.09366	0.534459	0.939794
RFXAP	O00287	RFXAP	Regulatory factor X-associated protein	SeqId_12726_3	227	Colorectal	0.957753	0.835805	1.09749	0.534468	0.939794
TRABD2A	Q86V40	CB089	Metalloprotease TIKI1	SeqId_9401_57	227	Colorectal	0.959269	0.841249	1.09385	0.534715	0.939794
IL22RA2	Q969J5	IL-22BP	Interleukin-22 receptor subunit alpha-2	SeqId_5087_5	227	Colorectal	1.0433	0.912596	1.19272	0.53481	0.939794
SOD3	P08294	SOD3	Extracellular superoxide dismutase [Cu-Zn]	SeqId_5660_51	227	Colorectal	0.957151	0.833517	1.09912	0.534848	0.939794
PATE4	P0C8F1	PATE4	Prostate and testis expressed protein 4	SeqId_8065_245	227	Colorectal	0.955701	0.828277	1.10273	0.534857	0.939794
PDE4A	P27815	PDE4A	cAMP-specific 3',5'-cyclic phosphodiesterase 4A	SeqId_18918_86	227	Colorectal	1.04198	0.914977	1.18661	0.535203	0.940068
C1orf210	Q8IVY1	CA210	Type III endosome membrane protein TEMP	SeqId_8088_56	227	Colorectal	0.957147	0.833266	1.09945	0.535687	0.940101
TMOD1	P28289	TMOD1	Tropomodulin-1	SeqId_12595_11	227	Colorectal	1.04359	0.911636	1.19464	0.536167	0.940101
TAX1BP1	Q86VP1	TAXB1	Tax1-binding protein 1	SeqId_12721_4	227	Colorectal	1.04329	0.912165	1.19326	0.536295	0.940101
NDC80	O14777	KNTC2	Kinetochore protein NDC80 homolog	SeqId_12730_3	227	Colorectal	1.04187	0.914818	1.18656	0.536458	0.940101
HS6ST2	Q96MM7	H6ST2	Heparan-sulfate 6-O-sulfotransferase 2	SeqId_13524_25	227	Colorectal	0.956098	0.829187	1.10243	0.53666	0.940101
EEF1B2	P24534	EF-1-beta	Elongation factor 1-beta	SeqId_5882_34	227	Colorectal	0.958704	0.83854	1.09609	0.537087	0.940101
KIF3A	Q9Y496	KIF3A	Kinesin-like protein KIF3A	SeqId_13961_18	227	Colorectal	1.04171	0.914934	1.18605	0.537093	0.940101
ENPP5	Q9UJA9	ENPP5	Ectonucleotide pyrophosphatase/phosphodiesterase family member 5	SeqId_6556_5	227	Colorectal	1.04633	0.90616	1.20819	0.537106	0.940101
CPN2	P22792	CPN2	Carboxypeptidase N subunit 2	SeqId_6415_90	227	Colorectal	1.04255	0.913267	1.19013	0.537318	0.940101
ACVR2B	Q13705	Activin RIIB	Activin receptor type-2B	SeqId_9412_52	227	Colorectal	1.04364	0.911173	1.19536	0.537402	0.940101
NUDT2	P50583	AP4A	Bis(5'-nucleosyl)-tetraphosphatase [asymmetrical]	SeqId_16583_8	227	Colorectal	1.04116	0.915869	1.18359	0.537505	0.940101
CSNK1G2	P78368	CSNK1G2	Casein kinase I isoform gamma-2	SeqId_17436_193	227	Colorectal	0.958895	0.839082	1.09582	0.537653	0.940101
MAPKAPK2	P49137	MAPK2	MAP kinase-activated protein kinase 2	SeqId_3820_68	227	Colorectal	1.04155	0.914837	1.18582	0.538463	0.940101
GNGT2	O14610	GBGT2	Guanine nucleotide-binding protein G(I)/G(S)/G(O) subunit gamma-T2	SeqId_10917_40	227	Colorectal	1.04397	0.910154	1.19745	0.538672	0.940101
SOS1	Q07889	SOS1	Son of sevenless homolog 1	SeqId_9923_6	227	Colorectal	1.04247	0.912897	1.19044	0.539048	0.940101
AKR1D1	P51857	AK1D1	3-oxo-5-beta-steroid 4-dehydrogenase	SeqId_18398_1	227	Colorectal	0.95984	0.842123	1.09401	0.539213	0.940101
PRPS2	P11908	PRPS2	Ribose-phosphate pyrophosphokinase 2	SeqId_18329_4	227	Colorectal	0.959325	0.840195	1.09535	0.539333	0.940101
PPIA	P62937	Cyclophilin A	Peptidyl-prolyl cis-trans isomerase A	SeqId_3844_2	227	Colorectal	1.04265	0.912424	1.19146	0.539512	0.940101
RB1	P06400	Rb	Retinoblastoma-associated protein	SeqId_5024_67	227	Colorectal	1.04236	0.912956	1.19012	0.539553	0.940101
SPDEF	O95238	SPDEF	SAM pointed domain-containing Ets transcription factor	SeqId_10012_5	227	Colorectal	1.04252	0.91265	1.19086	0.539598	0.940101
CADM1	Q9BY67	Nectin-like protein 2	Cell adhesion molecule 1	SeqId_3326_58	227	Colorectal	0.958064	0.835395	1.09875	0.53997	0.940101
CGB7|CGB3|CGA	P0DN87|P0DN86|P01215	HCG	Human Chorionic Gonadotropin	SeqId_4914_10	227	Colorectal	0.94213	0.778594	1.14002	0.539986	0.940101
REN	P00797	Renin	Renin	SeqId_3396_54	227	Colorectal	0.958468	0.836861	1.09775	0.540025	0.940101
GOSR2	O14653	GOSR2	Golgi SNAP receptor complex member 2	SeqId_10426_21	227	Colorectal	1.04173	0.914002	1.18731	0.540148	0.940101
NELL1	Q92832	NELL1	Protein kinase C-binding protein NELL1	SeqId_6544_33	227	Colorectal	1.04239	0.912665	1.19055	0.540385	0.940101
KLF4	O43474	KLF4	Krueppel-like factor 4	SeqId_17850_42	227	Colorectal	0.95802	0.835073	1.09907	0.540537	0.940101
DMBT1	Q9UGM3	DMBT1	Deleted in malignant brain tumors 1 protein	SeqId_19212_4	227	Colorectal	1.04284	0.911685	1.19286	0.540742	0.940101
PTK7	Q13308	PTK7	Inactive tyrosine-protein kinase 7	SeqId_9525_1	227	Colorectal	1.0455	0.906457	1.20588	0.541105	0.940101
RCAN1	P53805	CCP1	Calcipressin-1	SeqId_13465_5	227	Colorectal	1.04204	0.913098	1.18919	0.541172	0.940101
CDK2AP2	O75956	CDKA2	Cyclin-dependent kinase 2-associated protein 2	SeqId_18227_3	227	Colorectal	1.04212	0.912923	1.1896	0.54124	0.940101
CRHBP	P24387	CRHBP	Corticotropin-releasing factor-binding protein	SeqId_6039_24	227	Colorectal	0.959711	0.841078	1.09508	0.54129	0.940101
GAS7	O60861	GAS7	Growth arrest-specific protein 7	SeqId_17721_82	227	Colorectal	0.957945	0.83456	1.09957	0.541381	0.940101
CCL17	Q92583	TARC	C-C motif chemokine 17	SeqId_3519_3	227	Colorectal	1.04255	0.911977	1.19181	0.541646	0.940101
GSTA1	P08263	GST A1-1	Glutathione S-transferase A1	SeqId_17138_8	227	Colorectal	0.960585	0.844204	1.09301	0.541673	0.940101
ALDH3B1	P43353	AL3B1	Aldehyde dehydrogenase family 3 member B1	SeqId_12940_35	227	Colorectal	0.958776	0.837373	1.09778	0.542233	0.940166
ASPRV1	Q53RT3	APRV1	Retroviral-like aspartic protease 1	SeqId_10902_53	227	Colorectal	1.04243	0.911979	1.19154	0.542396	0.940166
APOC3	P02656	Apo C-III	Apolipoprotein C-III	SeqId_6461_54	227	Colorectal	1.04282	0.911195	1.19346	0.54248	0.940166
DSG1	Q02413	Desmoglein-1	Desmoglein-1	SeqId_2976_58	227	Colorectal	1.04301	0.910749	1.19448	0.542718	0.940166
RFNG	Q9Y644	RFNG	Beta-1,3-N-acetylglucosaminyltransferase radical fringe	SeqId_7203_125	227	Colorectal	1.04143	0.913797	1.1869	0.542787	0.940166
IL2RA	P01589	IL-2 sRa	Interleukin-2 receptor subunit alpha	SeqId_3151_6	227	Colorectal	1.04165	0.913326	1.188	0.542959	0.940166
ACADS	P16219	SCAD	Short-chain specific acyl-CoA dehydrogenase, mitochondrial	SeqId_17393_13	227	Colorectal	1.04155	0.913426	1.18765	0.54327	0.940166
FRS2	Q8WU20	FRS2	Fibroblast growth factor receptor substrate 2	SeqId_13025_4	227	Colorectal	0.959506	0.839742	1.09635	0.543393	0.940166
LEG1	Q6P5S2	CF058	Protein LEG1 homolog	SeqId_7154_92	227	Colorectal	1.0451	0.906465	1.20493	0.543525	0.940166
CRAT	P43155	CACP	Carnitine O-acetyltransferase	SeqId_12637_7	227	Colorectal	1.04181	0.912796	1.18906	0.543687	0.940166
GPR26	Q8NDV2	GPR26	G-protein coupled receptor 26	SeqId_13540_1	227	Colorectal	1.04224	0.91188	1.19124	0.54391	0.940166
VASP	P50552	VASP	Vasodilator-stimulated phosphoprotein	SeqId_9762_14	227	Colorectal	0.960109	0.841775	1.09508	0.544116	0.940166
CA11	O75493	CAH11	Carbonic anhydrase-related protein 11	SeqId_8859_51	227	Colorectal	1.04228	0.911724	1.19154	0.544177	0.940166
CARHSP1	Q9Y2V2	CHSP1	Calcium-regulated heat-stable protein 1	SeqId_12808_103	227	Colorectal	1.04183	0.912154	1.18995	0.545653	0.942388
BNIP3	Q12983	BNIP3	BCL2/adenovirus E1B 19 kDa protein-interacting protein 3	SeqId_7045_4	227	Colorectal	1.04174	0.91208	1.18982	0.546543	0.942391
TNKS	O95271	Tankyrase-1	Tankyrase-1	SeqId_9907_216	227	Colorectal	1.04239	0.910776	1.19302	0.546607	0.942391
TNF	P01375	TNF-a	Tumor necrosis factor	SeqId_5936_53	227	Colorectal	1.04163	0.912244	1.18936	0.546722	0.942391
TCP1	P17987	TCPA	T-complex protein 1 subunit alpha	SeqId_19265_9	227	Colorectal	1.04153	0.912338	1.18901	0.547045	0.942391
RBBP6	Q7Z6E9	RBBP6	E3 ubiquitin-protein ligase RBBP6	SeqId_9887_40	227	Colorectal	1.04117	0.913008	1.18732	0.54717	0.942391
SSB	P05455	LA:HTH	Lupus La protein:HTH La-type RNA-binding domain	SeqId_13625_19	227	Colorectal	0.958968	0.836649	1.09917	0.547302	0.942391
KRTDAP	P60985	KTDAP	Keratinocyte differentiation-associated protein	SeqId_5739_75	227	Colorectal	1.04167	0.911975	1.18982	0.547306	0.942391
SCG5	P05408	7B2	Neuroendocrine protein 7B2	SeqId_15358_28	227	Colorectal	1.04136	0.912517	1.1884	0.547542	0.942391
GBP6	Q6ZN66	GBP6	Guanylate-binding protein 6	SeqId_7818_101	227	Colorectal	0.959901	0.840042	1.09686	0.547571	0.942391
JTB	O76095	JTB	Protein JTB	SeqId_9038_12	227	Colorectal	1.04273	0.909774	1.19511	0.547693	0.942391
AHSP	Q9NZD4	AHSP	Alpha-hemoglobin-stabilizing protein	SeqId_9025_5	227	Colorectal	1.04062	0.913918	1.1849	0.547747	0.942391
FSTL1	Q12841	FSTL1	Follistatin-related protein 1	SeqId_13112_179	227	Colorectal	1.04285	0.909438	1.19582	0.54802	0.942534
MIOX	Q9UGB7	MIOX	Inositol oxygenase	SeqId_13498_1	227	Colorectal	1.03992	0.915119	1.18173	0.548457	0.942722
PI15	O43692	PI15	Peptidase inhibitor 15	SeqId_5745_64	227	Colorectal	1.04227	0.910421	1.19322	0.54851	0.942722
DEFB121	Q5J5C9	DB121	Beta-defensin 121	SeqId_5765_53	227	Colorectal	0.960472	0.841695	1.09601	0.549293	0.943739
PILRA	Q9UKJ1	PILRA isoform FDF03-M14	Paired immunoglobulin-like type 2 receptor alpha isoform FDF03-M14	SeqId_10816_150	227	Colorectal	0.959694	0.838481	1.09843	0.550375	0.944456
RAB26	Q9ULW5	RAB26	Ras-related protein Rab-26	SeqId_6997_32	227	Colorectal	0.96006	0.839736	1.09763	0.550781	0.944456
CUL3	Q13618	CUL3	Cullin-3	SeqId_10045_47	227	Colorectal	1.04111	0.912041	1.18844	0.550799	0.944456
ZNF329	Q86UD4	ZN329	Zinc finger protein 329	SeqId_12803_9	227	Colorectal	1.04181	0.910466	1.19211	0.551322	0.944456
H1-2	P16403	Histone H1.2	Histone H1.2	SeqId_2987_37	227	Colorectal	0.959956	0.839178	1.09812	0.551371	0.944456
ELL2	O00472	ELL2	RNA polymerase II elongation factor ELL2	SeqId_11494_4	227	Colorectal	1.04155	0.91098	1.19083	0.55139	0.944456
CPNE1	Q99829	CPNE1:C2, 1 and 2	Copine-1:Ca2+-dependent membrane-targeting module domains 1 and 2	SeqId_5346_24	227	Colorectal	0.960822	0.842397	1.09589	0.55149	0.944456
NECTIN3	Q9NQS3	Nectin 3	Nectin-3	SeqId_13557_3	227	Colorectal	0.959399	0.837041	1.09964	0.551543	0.944456
DCN	P07585	Bone proteoglycan II	Decorin	SeqId_2666_53	227	Colorectal	0.960706	0.841946	1.09622	0.551547	0.944456
OPCML	Q14982	OBCAM	Opioid-binding protein/cell adhesion molecule	SeqId_15622_13	227	Colorectal	0.956723	0.82703	1.10676	0.551676	0.944456
CCPG1	Q9ULG6	CCPG1	Cell cycle progression protein 1	SeqId_8889_5	227	Colorectal	0.959777	0.838341	1.0988	0.551955	0.944456
RCVRN	P35243	RECO	Recoverin	SeqId_14334_3	227	Colorectal	1.0406	0.912666	1.18647	0.552111	0.944456
BPNT1	O95861	BPNT1	3'(2'),5'-bisphosphate nucleotidase 1	SeqId_17814_8	227	Colorectal	1.04102	0.911773	1.18859	0.55226	0.944456
NGF	P01138	b-NGF	beta-nerve growth factor	SeqId_5801_72	227	Colorectal	0.959954	0.838887	1.09849	0.552378	0.944456
C5	P01031	C5a	C5a anaphylatoxin	SeqId_2851_63	227	Colorectal	1.04035	0.912951	1.18552	0.55285	0.944643
B3GNT6	Q6ZMB0	B3GN6	UDP-GlcNAc:betaGal beta-1,3-N-acetylglucosaminyltransferase 6	SeqId_7082_2	227	Colorectal	0.959781	0.837948	1.09933	0.55338	0.944643
MAP2K6	P52564	MP2K6	Dual specificity mitogen-activated protein kinase kinase 6	SeqId_17175_5	227	Colorectal	1.04081	0.911859	1.18799	0.553394	0.944643
CRABP1	P29762	RABP1	Cellular retinoic acid-binding protein 1	SeqId_11967_23	227	Colorectal	0.960419	0.840223	1.09781	0.55383	0.944643
TNFRSF9	Q07011	4-1BB	Tumor necrosis factor receptor superfamily member 9	SeqId_14025_18	227	Colorectal	1.04084	0.911613	1.18838	0.554006	0.944643
SEPHS1	P49903	SPS1	Selenide, water dikinase 1	SeqId_14083_25	227	Colorectal	1.04064	0.911776	1.18771	0.554799	0.944643
PCDHGA12	O60330	PCDGC	Protocadherin gamma-A12	SeqId_6938_21	227	Colorectal	0.959531	0.836597	1.10053	0.554809	0.944643
P4HB	P07237	Protein disulfide-isomerase	Protein disulfide-isomerase	SeqId_4278_14	227	Colorectal	1.04083	0.911345	1.1887	0.554953	0.944643
RNF128	Q8TEB7	RN128:region 1	E3 ubiquitin-protein ligase RNF128:region 1	SeqId_6510_56	227	Colorectal	1.04101	0.910952	1.18963	0.55502	0.944643
PFDN5	Q99471	PFD5	Prefoldin subunit 5	SeqId_4271_75	227	Colorectal	0.960993	0.842009	1.09679	0.555192	0.944643
UBL4A	P11441	UBL4A	Ubiquitin-like protein 4A	SeqId_11490_42	227	Colorectal	0.960931	0.841667	1.0971	0.555572	0.944643
IGLL1	P15814	IGLL1	Immunoglobulin lambda-like polypeptide 1	SeqId_6485_59	227	Colorectal	1.0421	0.908457	1.19541	0.555908	0.944643
STMN4	Q9H169	STMN4	Stathmin-4	SeqId_6267_51	227	Colorectal	1.04092	0.910832	1.18958	0.556028	0.944643
BCL2L11	O43521	BIM	Bcl-2-like protein 11	SeqId_17451_13	227	Colorectal	0.961144	0.842296	1.09676	0.556199	0.944643
NELL2	Q99435	NELL2	Protein kinase C-binding protein NELL2	SeqId_6022_57	227	Colorectal	1.04038	0.911484	1.18751	0.557462	0.944643
IER3	P46695	IEX1	Radiation-inducible immediate-early gene IEX-1	SeqId_9786_310	227	Colorectal	0.959805	0.836813	1.10087	0.55762	0.944643
PPP4R3A	Q6IN85	P4R3A	Serine/threonine-protein phosphatase 4 regulatory subunit 3A	SeqId_10866_60	227	Colorectal	1.04045	0.911233	1.18799	0.557821	0.944643
ANXA7	P20073	ANXA7	Annexin A7	SeqId_18244_1	227	Colorectal	1.04003	0.912063	1.18595	0.557923	0.944643
MORF4L1	Q9UBU8	MO4L1	Mortality factor 4-like protein 1	SeqId_18193_165	227	Colorectal	0.961038	0.841294	1.09783	0.558316	0.944643
NFATC4	Q14934	NFAC4	Nuclear factor of activated T-cells, cytoplasmic 4	SeqId_11560_76	227	Colorectal	1.04138	0.90913	1.19287	0.558431	0.944643
SERPINI2	O75830	SPI2	Serpin I2	SeqId_7117_21	227	Colorectal	1.04103	0.909812	1.19118	0.558554	0.944643
CRYZ	Q08257	QOR	Quinone oxidoreductase	SeqId_13983_27	227	Colorectal	0.961823	0.844154	1.09589	0.55879	0.944643
PDXK	O00764	PDXK	Pyridoxal kinase	SeqId_11098_1	227	Colorectal	0.960014	0.837213	1.10083	0.558973	0.944643
ARID1A	O14497	ARI1A	AT-rich interactive domain-containing protein 1A	SeqId_9898_161	227	Colorectal	0.961028	0.841013	1.09817	0.559171	0.944643
MAZ	P56270	MAZ	Myc-associated zinc finger protein	SeqId_13436_54	227	Colorectal	1.03976	0.912141	1.18523	0.559522	0.944643
PLK1	P53350	PLK-1	Serine/threonine-protein kinase PLK1	SeqId_3394_81	227	Colorectal	1.0406	0.910382	1.18945	0.559561	0.944643
SH3GLB2	Q9NR46	SHLB2	Endophilin-B2	SeqId_18222_34	227	Colorectal	0.961426	0.842377	1.0973	0.559712	0.944643
ADM	P35318	Adrenomedullin	Adrenomedullin	SeqId_7922_5	227	Colorectal	0.960286	0.838007	1.10041	0.559791	0.944643
ALDH5A1	P51649	SSDH	Succinate-semialdehyde dehydrogenase, mitochondrial	SeqId_17792_158	227	Colorectal	0.961584	0.842749	1.09718	0.560529	0.944643
CFAP45	Q9UL16	CCD19	Cilia- and flagella-associated protein 45	SeqId_6553_68	227	Colorectal	1.04031	0.910607	1.1885	0.560763	0.944643
NRAC	Q8N912	NRAC	Nutritionally-regulated adipose and cardiac enriched protein homolog	SeqId_13464_8	227	Colorectal	1.03999	0.911259	1.18691	0.560816	0.944643
CCN3	P48745	NovH	Protein NOV homolog	SeqId_2737_22	227	Colorectal	0.960616	0.838843	1.10007	0.561244	0.944643
GIMAP6	Q6P9H5	GIMA6	GTPase IMAP family member 6	SeqId_19302_7	227	Colorectal	1.04	0.911099	1.18714	0.561263	0.944643
CDHR5	Q9HBB8	MUCDL	Cadherin-related family member 5	SeqId_9962_1	227	Colorectal	0.960503	0.838374	1.10042	0.561381	0.944643
RET	P07949	RET	Proto-oncogene tyrosine-protein kinase receptor Ret	SeqId_3220_40	227	Colorectal	1.04109	0.908783	1.19265	0.561467	0.944643
ERP44	Q9BS26	TXNDC4	Endoplasmic reticulum resident protein 44	SeqId_6064_4	227	Colorectal	0.961257	0.841194	1.09846	0.561598	0.944643
HIBADH	P31937	3HIDH	3-hydroxyisobutyrate dehydrogenase, mitochondrial	SeqId_4693_72	227	Colorectal	0.9612	0.840974	1.09861	0.561606	0.944643
TCEAL3	Q969E4	TCAL3	Transcription elongation factor A protein-like 3	SeqId_19112_2	227	Colorectal	0.961071	0.840398	1.09907	0.561882	0.944643
IL15	P40933	IL-15	Interleukin-15	SeqId_19568_17	227	Colorectal	1.03926	0.912435	1.18372	0.561937	0.944643
PGD	P52209	6-Phosphogluconate dehydrogenase	6-phosphogluconate dehydrogenase, decarboxylating	SeqId_4187_49	227	Colorectal	0.960811	0.839351	1.09985	0.562069	0.944643
PCDH8	O95206	PCDH8	Protocadherin-8	SeqId_6280_11	227	Colorectal	1.03953	0.91179	1.18517	0.562197	0.944643
PLCG2	P16885	PLCG2	1-phosphatidylinositol 4,5-bisphosphate phosphodiesterase gamma-2	SeqId_10070_22	227	Colorectal	0.960711	0.838929	1.10017	0.562205	0.944643
PMM2	O15305	Phosphomannomutase 2	Phosphomannomutase 2	SeqId_17794_6	227	Colorectal	0.96027	0.837188	1.10145	0.562386	0.944643
THTPA	Q9BU02	THTPA	Thiamine-triphosphatase	SeqId_13595_20	227	Colorectal	0.961044	0.840102	1.0994	0.562554	0.944643
KERA	O60938	KERA	Keratocan	SeqId_10758_2	227	Colorectal	1.04121	0.908176	1.19372	0.5626	0.944643
IL10RA	Q13651	IL-10 Ra	Interleukin-10 receptor subunit alpha	SeqId_10344_334	227	Colorectal	0.961333	0.840942	1.09896	0.563487	0.944643
PTPN4	P29074	PTN4	Tyrosine-protein phosphatase non-receptor type 4	SeqId_14254_27	227	Colorectal	0.962663	0.846047	1.09535	0.563555	0.944643
SRGN	P10124	Platelet proteoglycan	Serglycin	SeqId_19251_56	227	Colorectal	1.03908	0.91208	1.18377	0.564337	0.944643
CBLN1	P23435	CBLN1	Cerebellin-1	SeqId_9313_27	227	Colorectal	1.03819	0.913925	1.17934	0.564502	0.944643
HSPE1	P61604	HSP 10	10 kDa heat shock protein, mitochondrial	SeqId_17150_8	227	Colorectal	1.04077	0.90839	1.19244	0.564816	0.944643
ADIPOQ	Q15848	Adiponectin	Adiponectin	SeqId_3554_24	227	Colorectal	1.04353	0.902605	1.20645	0.564879	0.944643
SELP	P16109	P-Selectin	P-selectin	SeqId_4154_57	227	Colorectal	0.96034	0.836714	1.10223	0.564904	0.944643
CLN5	O75503	CLN5:LD	Ceroid-lipofuscinosis neuronal protein 5:Lumenal domain	SeqId_8874_53	227	Colorectal	0.960669	0.837916	1.10141	0.565117	0.944643
TMOD3	Q9NYL9	TMOD3	Tropomodulin-3	SeqId_12861_13	227	Colorectal	0.961635	0.84151	1.09891	0.565544	0.944643
PLXDC2	Q6UX71	PXDC2:CD	Plexin domain-containing protein 2:Cytoplasmic domain	SeqId_11342_59	227	Colorectal	0.961075	0.839306	1.10051	0.565702	0.944643
ECEL1	O95672	ECEL1	Endothelin-converting enzyme-like 1	SeqId_7076_17	227	Colorectal	1.0403	0.90906	1.19049	0.565806	0.944643
CHI3L2	Q15782	CH3L2	Chitinase-3-like protein 2	SeqId_9383_24	227	Colorectal	1.03954	0.910654	1.18667	0.565844	0.944643
RBKS	Q9H477	RBSK	Ribokinase	SeqId_19467_3	227	Colorectal	1.03906	0.91163	1.18431	0.565945	0.944643
MAGOHB	Q96A72	MGN2	Protein mago nashi homolog 2	SeqId_16875_13	227	Colorectal	1.04043	0.908745	1.19119	0.565966	0.944643
GFRAL	Q6UXV0	GFRAL	GDNF family receptor alpha-like	SeqId_6920_1	227	Colorectal	1.04115	0.907222	1.19484	0.56597	0.944643
PRKCG	P05129	PKC-G	Protein kinase C gamma type	SeqId_5476_66	227	Colorectal	1.0392	0.911238	1.18513	0.56629	0.944643
BIN1	O00499	BIN1	Myc box-dependent-interacting protein 1	SeqId_9574_11	227	Colorectal	1.03894	0.911766	1.18386	0.566344	0.944643
NAGLU	P54802	NAG	Alpha-N-acetylglucosaminidase	SeqId_15509_2	227	Colorectal	1.03848	0.912702	1.1816	0.56646	0.944643
CD300LF	Q8TDQ1	CLM1	CMRF35-like molecule 1	SeqId_5623_11	227	Colorectal	1.0402	0.908998	1.19033	0.566685	0.944643
HS3ST4	Q9Y661	HS3S4	Heparan sulfate glucosamine 3-O-sulfotransferase 4	SeqId_8998_15	227	Colorectal	1.04046	0.908449	1.19165	0.566688	0.944643
ESRP1	Q6NXG1	ESRP1	Epithelial splicing regulatory protein 1	SeqId_8828_21	227	Colorectal	1.03974	0.90996	1.18803	0.566707	0.944643
RXFP1	Q9HBX9	RXFP1	Relaxin receptor 1	SeqId_14135_3	227	Colorectal	1.0397	0.910022	1.18785	0.566809	0.944643
ARFIP2	P53365	ARFP2	Arfaptin-2	SeqId_12630_8	227	Colorectal	0.960996	0.838663	1.10117	0.566852	0.944643
CDH15	P55291	CAD15:ECD	Cadherin-15:Extracellular domain	SeqId_5410_53	227	Colorectal	1.03875	0.912001	1.18312	0.566879	0.944643
DKK4	Q9UBT3	Dkk-4	Dickkopf-related protein 4	SeqId_3365_7	227	Colorectal	0.961491	0.840521	1.09987	0.56704	0.944643
MATN2	O00339	MATN2	Matrilin-2	SeqId_3325_2	227	Colorectal	0.962422	0.844096	1.09733	0.567148	0.944643
GPCPD1	Q9NPB8	GDE5	Glycerophosphocholine phosphodiesterase GPCPD1	SeqId_12786_61	227	Colorectal	0.96097	0.838453	1.10139	0.567229	0.944643
BTNL3	Q6UXE8	BTNL3	Butyrophilin-like protein 3	SeqId_10848_137	227	Colorectal	1.03964	0.909986	1.18777	0.567292	0.944643
TREM2	Q9NZC2	TREM2	Triggering receptor expressed on myeloid cells 2	SeqId_16300_4	227	Colorectal	1.04215	0.904668	1.20053	0.56733	0.944643
VTI1B	Q9UEU0	Vti1-rp1	Vesicle transport through interaction with t-SNAREs homolog 1B	SeqId_8963_8	227	Colorectal	0.962234	0.843258	1.098	0.56753	0.944643
HSF2BP	O75031	HSF2B	Heat shock factor 2-binding protein	SeqId_19139_3	227	Colorectal	1.03976	0.90955	1.18861	0.567885	0.944643
SIRT2	Q8IXJ6	SIRT2	NAD-dependent protein deacetylase sirtuin-2	SeqId_5030_52	227	Colorectal	1.0394	0.910269	1.18686	0.568011	0.944643
SCGB3A1	Q96QR1	Secretoglobin family 3A member 1	Secretoglobin family 3A member 1	SeqId_6252_62	227	Colorectal	1.04387	0.900778	1.2097	0.568136	0.944643
CRIPT	Q9P021	CRIPT	Cysteine-rich PDZ-binding protein	SeqId_19294_26	227	Colorectal	1.03937	0.910247	1.18681	0.568299	0.944643
COL20A1	Q9P218	COKA1	Collagen alpha-1(XX) chain	SeqId_8804_39	227	Colorectal	0.961535	0.840216	1.10037	0.56866	0.944643
XG	P55808	XG	Glycoprotein Xg	SeqId_8044_90	227	Colorectal	1.0394	0.910056	1.18713	0.568714	0.944643
SMAD4	Q13485	SMAD4	Mothers against decapentaplegic homolog 4	SeqId_12022_12	227	Colorectal	0.962106	0.842398	1.09883	0.568791	0.944643
FGFBP1	Q14512	FGFP1	Fibroblast growth factor-binding protein 1	SeqId_15494_11	227	Colorectal	0.96192	0.841589	1.09946	0.569084	0.944643
SELENOH	Q8IZQ5	SELH	Selenoprotein H	SeqId_17319_1	227	Colorectal	1.0401	0.908453	1.19082	0.56909	0.944643
GREM2	Q9H772	GREM2	Gremlin-2	SeqId_5598_3	227	Colorectal	0.962406	0.843437	1.09816	0.569231	0.944643
SPINK5	Q9NQ38	SPINK5	Serine protease inhibitor Kazal-type 5	SeqId_8028_22	227	Colorectal	1.04083	0.906813	1.19465	0.569328	0.944643
TTC9B	Q8N6N2	TTC9B	Tetratricopeptide repeat protein 9B	SeqId_9386_42	227	Colorectal	1.03896	0.910779	1.18519	0.569395	0.944643
SPOP	O43791	SPOP	Speckle-type POZ protein	SeqId_13727_44	227	Colorectal	0.962572	0.843994	1.09781	0.569543	0.944643
UBE2D2	P62837	UB2D2	Ubiquitin-conjugating enzyme E2 D2	SeqId_18842_24	227	Colorectal	0.962834	0.844985	1.09712	0.569648	0.944643
HOMER1	Q86YM7	HOME1	Homer protein homolog 1	SeqId_19229_92	227	Colorectal	1.03872	0.91114	1.18416	0.569919	0.944643
SCIN	Q9Y6U3	ADSV	Adseverin	SeqId_12684_5	227	Colorectal	1.03889	0.910769	1.18503	0.569934	0.944643
FHL1	Q13642	SLIM 1	Four and a half LIM domains protein 1	SeqId_16814_13	227	Colorectal	0.962354	0.842959	1.09866	0.570182	0.944643
LAIR2	Q6ISS4	LAIR2	Leukocyte-associated immunoglobulin-like receptor 2	SeqId_7130_4	227	Colorectal	1.0392	0.909815	1.18698	0.570878	0.944643
HDGF	P51858	HDGF	Hepatoma-derived growth factor	SeqId_16758_96	227	Colorectal	0.961753	0.840405	1.10062	0.570901	0.944643
STC1	P52823	Stanniocalcin-1	Stanniocalcin-1	SeqId_4930_21	227	Colorectal	1.03976	0.908575	1.18989	0.570969	0.944643
MOCS3	O95396	MOCS3	Adenylyltransferase and sulfurtransferase MOCS3	SeqId_14229_5	227	Colorectal	0.962419	0.842911	1.09887	0.571231	0.944643
STMP1	E0CX11	CG073	Uncharacterized protein C7orf73	SeqId_8927_6	227	Colorectal	1.03943	0.909196	1.18832	0.571246	0.944643
YES1	P07947	YES	Tyrosine-protein kinase Yes	SeqId_2878_66	227	Colorectal	0.961842	0.840637	1.10052	0.571298	0.944643
CALCOCO2	Q13137	CACO2	Calcium-binding and coiled-coil domain-containing protein 2	SeqId_12534_10	227	Colorectal	1.04008	0.907764	1.19168	0.571361	0.944643
CD300E	Q496F6	CLM2	CMRF35-like molecule 2	SeqId_10798_4	227	Colorectal	0.962274	0.842038	1.09968	0.57227	0.944779
MRE11	P49959	MRE11	Double-strand break repair protein MRE11	SeqId_11319_106	227	Colorectal	1.03928	0.909145	1.18803	0.572457	0.944779
OTUB2	Q96DC9	OTUB2	Ubiquitin thioesterase OTUB2	SeqId_12493_42	227	Colorectal	0.961743	0.839854	1.10132	0.572645	0.944779
DCK	P27707	DCK	Deoxycytidine kinase	SeqId_9836_20	227	Colorectal	0.962814	0.843671	1.09878	0.573933	0.944779
IL6	P05231	IL-6	Interleukin-6	SeqId_4673_13	227	Colorectal	0.962597	0.842804	1.09942	0.573983	0.944779
PF4	P02776	PF-4	Platelet factor 4	SeqId_2697_7	227	Colorectal	1.03869	0.909924	1.18568	0.57401	0.944779
ANKRD1	Q15327	ANKR1	Ankyrin repeat domain-containing protein 1	SeqId_15361_37	227	Colorectal	1.03913	0.908928	1.18798	0.574155	0.944779
OPHN1	O60890	Oligophrenin-1	Oligophrenin-1	SeqId_12591_27	227	Colorectal	0.963044	0.844495	1.09823	0.574212	0.944779
ARL3	P36405	ARL3	ADP-ribosylation factor-like protein 3	SeqId_12571_14	227	Colorectal	0.962709	0.843109	1.09928	0.574446	0.944779
CRISPLD2	Q9H0B8	CRLD2	Cysteine-rich secretory protein LCCL domain-containing 2	SeqId_5691_2	227	Colorectal	1.03956	0.907846	1.19039	0.574564	0.944779
METAP2	P50579	AMPM2	Methionine aminopeptidase 2	SeqId_3170_6	227	Colorectal	0.9632	0.845001	1.09793	0.574591	0.944779
SCGB2A1	O75556	Mammaglobin 2	Mammaglobin-B	SeqId_5001_6	227	Colorectal	1.03773	0.911818	1.18102	0.574704	0.944779
CREBBP	Q92793	CREB-binding protein	CREB-binding protein	SeqId_13614_6	227	Colorectal	0.963026	0.844275	1.09848	0.57473	0.944779
UTS2B	Q765I0	UTS2B	Urotensin-2B	SeqId_6290_3	227	Colorectal	0.961661	0.838898	1.10239	0.57477	0.944779
CD4	P01730	sCD4	T-cell surface glycoprotein CD4	SeqId_3143_3	227	Colorectal	0.961915	0.839864	1.1017	0.574873	0.944779
FGF23	Q9GZV9	FGF23	Fibroblast growth factor 23	SeqId_3807_1	227	Colorectal	1.03966	0.907166	1.1915	0.576043	0.944779
RNF215	Q9Y6U7	RN215:ECD	RING finger protein 215:Extracellular domain	SeqId_7758_217	227	Colorectal	1.03802	0.910551	1.18334	0.576672	0.944779
RAB5C	P51148	RAB5C	Ras-related protein Rab-5C	SeqId_14287_6	227	Colorectal	1.03818	0.910197	1.18416	0.576693	0.944779
RSRP1	Q9BUV0	CA063	Arginine/serine-rich protein 1	SeqId_9050_170	227	Colorectal	1.03979	0.906667	1.19245	0.576703	0.944779
RAD23B	P54727	RD23B	UV excision repair protein RAD23 homolog B	SeqId_12522_6	227	Colorectal	0.963381	0.845094	1.09822	0.576731	0.944779
SDF2	Q99470	SDF2	Stromal cell-derived factor 2	SeqId_15333_11	227	Colorectal	0.962214	0.840465	1.1016	0.576797	0.944779
VDR	P11473	VDR	Vitamin D3 receptor	SeqId_10023_32	227	Colorectal	0.962867	0.843039	1.09973	0.576813	0.944779
SSB	P05455	LA:RRM	Lupus La protein:RNA recognition motif	SeqId_13526_5	227	Colorectal	0.96227	0.840643	1.1015	0.57695	0.944779
MAGEA10	P43363	MAGE-10	Melanoma-associated antigen 10	SeqId_13610_9	227	Colorectal	1.03855	0.909276	1.18619	0.577062	0.944779
UNC5D	Q6UXZ4	UNC5H4	Netrin receptor UNC5D	SeqId_16307_22	227	Colorectal	0.957191	0.820716	1.11636	0.577197	0.944779
ZNF23	P17027	ZNF23	Zinc finger protein 23	SeqId_11565_58	227	Colorectal	0.96217	0.840169	1.10189	0.57721	0.944779
FGFR3	P22607	FGFR-3:CD	Fibroblast growth factor receptor 3:Cytoplasmic domain	SeqId_3809_1	227	Colorectal	0.961125	0.836015	1.10496	0.577337	0.944779
PDK2	Q15119	PDK2	[Pyruvate dehydrogenase (acetyl-transferring)] kinase isozyme 2, mitochondrial	SeqId_12651_21	227	Colorectal	0.962615	0.841848	1.10071	0.577467	0.944779
PCDHB2	Q9Y5E7	PCDB2	Protocadherin beta-2	SeqId_10748_216	227	Colorectal	0.963662	0.845973	1.09772	0.577536	0.944779
PVRIG	Q6DKI7	PVRIG	Transmembrane protein PVRIG	SeqId_6464_40	227	Colorectal	0.962813	0.842578	1.10021	0.57765	0.944779
BATF3	Q9NR55	BATF3	Basic leucine zipper transcriptional factor ATF-like 3	SeqId_8858_21	227	Colorectal	0.962439	0.841064	1.10133	0.577762	0.944779
LANCL1	O43813	LANC1	LanC-like protein 1	SeqId_13986_6	227	Colorectal	1.03797	0.91032	1.18352	0.577793	0.944779
PLIN3	O60664	M6PBP	Perilipin-3	SeqId_14687_6	227	Colorectal	0.962724	0.842086	1.10064	0.578123	0.944779
CCN5	O76076	WISP-2	WNT1-inducible-signaling pathway protein 2	SeqId_6392_7	227	Colorectal	1.04112	0.903238	1.20004	0.578274	0.944779
MSTN	O14793	Myostatin	Growth/differentiation factor 8	SeqId_14583_49	227	Colorectal	1.03873	0.908447	1.1877	0.578394	0.944779
MAGEA8	P43361	MAGA8	Melanoma-associated antigen 8	SeqId_18326_50	227	Colorectal	0.962721	0.841976	1.10078	0.578446	0.944779
LSM1	O15116	LSM1	U6 snRNA-associated Sm-like protein LSm1	SeqId_17795_176	227	Colorectal	0.9616	0.837454	1.10415	0.578749	0.944779
RNF150	Q9ULK6	RN150	RING finger protein 150	SeqId_9774_59	227	Colorectal	0.963012	0.843006	1.1001	0.578865	0.944779
RAB13	P51153	RAB13	Ras-related protein Rab-13	SeqId_19282_3	227	Colorectal	1.03721	0.911629	1.1801	0.578979	0.944779
EREG	O14944	EPI	Epiregulin	SeqId_4956_2	227	Colorectal	0.963263	0.843941	1.09946	0.579071	0.944779
KNG1	P01042	Kininogen, HMW	Kininogen-1	SeqId_7784_1	227	Colorectal	1.03844	0.908744	1.18665	0.579448	0.944969
OTUD5	Q96G74	OTUD5	OTU domain-containing protein 5	SeqId_12480_9	227	Colorectal	0.963503	0.84461	1.09913	0.580044	0.944969
PELI2	Q9HAT8	PELI2	E3 ubiquitin-protein ligase pellino homolog 2	SeqId_12702_13	227	Colorectal	0.962364	0.840051	1.10249	0.580163	0.944969
APCDD1	Q8J025	APCD1	Protein APCDD1	SeqId_6599_5	227	Colorectal	1.03947	0.906206	1.19234	0.580236	0.944969
RARRES1	P49788	RAR-responsive protein TIG1	Retinoic acid receptor responder protein 1	SeqId_8398_277	227	Colorectal	0.963572	0.84476	1.09909	0.580469	0.944969
PPIC	P45877	PPIC	Peptidyl-prolyl cis-trans isomerase C	SeqId_18819_21	227	Colorectal	0.962425	0.840175	1.10246	0.580551	0.944969
TRIB2	Q92519	TRIB2	Tribbles homolog 2	SeqId_12363_70	227	Colorectal	1.03751	0.91044	1.18232	0.580642	0.944969
STX10	O60499	STX10	Syntaxin-10	SeqId_12842_43	227	Colorectal	0.963668	0.845029	1.09897	0.580867	0.944969
CCNH	P51946	Cyclin H	Cyclin-H	SeqId_9848_22	227	Colorectal	1.03829	0.908603	1.1865	0.580931	0.944969
CA2	P00918	carbonic anhydrase II	Carbonic anhydrase 2	SeqId_4970_55	227	Colorectal	0.962512	0.840334	1.10245	0.581161	0.944969
EDIL3	O43854	EDIL3	EGF-like repeat and discoidin I-like domain-containing protein 3	SeqId_9360_33	227	Colorectal	0.95699	0.818568	1.11882	0.581285	0.944969
RHOA	P61586	Rho A	Transforming protein RhoA	SeqId_9855_10	227	Colorectal	1.03793	0.909084	1.18504	0.58195	0.945458
TEX29	Q8N6K0	TEX29	Testis-expressed sequence 29 protein	SeqId_10557_6	227	Colorectal	1.03723	0.910634	1.18142	0.582056	0.945458
HDGFL1	Q5TGJ6	HDGL1	Hepatoma-derived growth factor-like protein 1	SeqId_18898_36	227	Colorectal	1.03839	0.908002	1.18749	0.582158	0.945458
MAX	P61244	MAX	Protein max	SeqId_12411_60	227	Colorectal	1.03702	0.910953	1.18053	0.582531	0.945754
SYTL1	Q8IYJ3	SYTL1	Synaptotagmin-like protein 1	SeqId_12892_10	227	Colorectal	0.961617	0.836262	1.10576	0.582855	0.945904
KMT5C	Q86Y97	SV422	Histone-lysine N-methyltransferase SUV420H2	SeqId_12452_32	227	Colorectal	0.963306	0.842916	1.10089	0.583107	0.945904
LRRTM1	Q86UE6	LRRT1	Leucine-rich repeat transmembrane neuronal protein 1	SeqId_19360_22	227	Colorectal	0.963524	0.843761	1.10028	0.583196	0.945904
IFNL3	Q8IZI9	IFN-lambda 3	Interferon lambda-3	SeqId_5713_9	227	Colorectal	1.03828	0.907852	1.18743	0.583391	0.945911
UGT1A8	Q9HAW9	UD18	UDP-glucuronosyltransferase 1-8	SeqId_8899_75	227	Colorectal	0.96307	0.841724	1.10191	0.583939	0.946212
MPP7	Q5T2T1	MPP7	MAGUK p55 subfamily member 7	SeqId_12732_13	227	Colorectal	0.964123	0.845886	1.09889	0.584148	0.946212
IFNA6	P05013	IFNA6	Interferon alpha-6	SeqId_5714_88	227	Colorectal	1.038	0.908205	1.18635	0.584207	0.946212
IGHE	P01854	IgE	Immunoglobulin E	SeqId_4135_84	227	Colorectal	0.962577	0.839629	1.10353	0.584341	0.946212
WARS1	P23381	SYWC	Tryptophan--tRNA ligase, cytoplasmic	SeqId_9870_17	227	Colorectal	1.03821	0.907613	1.18761	0.584561	0.946226
DUS2	Q9NX74	DUS2L	tRNA-dihydrouridine(20) synthase [NAD(P)+]-like	SeqId_13506_10	227	Colorectal	0.963152	0.841811	1.10198	0.584731	0.946226
TMEM132D	Q14C87	T132D	Transmembrane protein 132D	SeqId_13416_8	227	Colorectal	1.03892	0.905894	1.19148	0.584942	0.946259
TENM3	Q9P273	TEN3	Teneurin-3	SeqId_11107_25	227	Colorectal	1.03755	0.908703	1.18467	0.585834	0.947113
AIDA	Q96BJ3	CA080	Axin interactor, dorsalization-associated protein	SeqId_17347_80	227	Colorectal	1.03748	0.90885	1.18432	0.585853	0.947113
PMEPA1	Q969W9	PMEPA	Protein TMEPAI	SeqId_6936_7	227	Colorectal	0.962425	0.838478	1.10469	0.586112	0.947137
TRIAP1	O43715	TRIA1	TP53-regulated inhibitor of apoptosis 1	SeqId_18277_28	227	Colorectal	0.963969	0.844628	1.10017	0.586292	0.947137
LILRB1	Q8NHL6	ILT-2	Leukocyte immunoglobulin-like receptor subfamily B member 1	SeqId_5090_49	227	Colorectal	1.03758	0.908366	1.18518	0.586645	0.947137
TMEM106A	Q96A25	T106A	Transmembrane protein 106A	SeqId_10499_1	227	Colorectal	0.964235	0.845564	1.09956	0.586757	0.947137
FCN2	Q15485	FCN2	Ficolin-2	SeqId_13717_15	227	Colorectal	0.964005	0.844615	1.10027	0.586824	0.947137
THBS1	P07996	Thrombospondin-1	Thrombospondin-1	SeqId_3474_19	227	Colorectal	0.963971	0.844384	1.1005	0.587146	0.947348
SPINK13	Q1W4C9	ISK13	Serine protease inhibitor Kazal-type 13	SeqId_10624_45	227	Colorectal	1.03697	0.909301	1.18257	0.5881	0.948389
KCNE3	Q9Y6H6	KCNE3	Potassium voltage-gated channel subfamily E member 3	SeqId_8067_21	227	Colorectal	0.963128	0.840659	1.10344	0.588211	0.948389
PCDHAC2	Q9Y5I4	PCDC2	Protocadherin alpha-C2	SeqId_9361_7	227	Colorectal	0.963227	0.84101	1.1032	0.588365	0.948389
AFP	P02771	AFP	alpha-Fetoprotein	SeqId_5792_8	227	Colorectal	1.03751	0.907844	1.18569	0.588792	0.94853
TPMT	P51580	TPMT	Thiopurine S-methyltransferase	SeqId_11218_84	227	Colorectal	1.03696	0.90904	1.18288	0.589007	0.94853
PDCD1	Q15116	PD-1	Programmed cell death protein 1	SeqId_15623_1	227	Colorectal	1.03771	0.907189	1.18702	0.589361	0.94853
RAET1G	Q6H3X3	RET1G	Retinoic acid early transcript 1G protein	SeqId_18927_14	227	Colorectal	0.96449	0.845724	1.09993	0.589687	0.94853
F10	P00742	Coagulation Factor Xa	Coagulation factor Xa	SeqId_3077_66	227	Colorectal	1.03743	0.907627	1.1858	0.590003	0.94853
APBB3	O95704	APBB3:PID 2	Amyloid beta A4 precursor protein-binding family B member 3:Phosphotyrosine Interaction Domain 2, Isoform IV	SeqId_13589_10	227	Colorectal	1.0371	0.908382	1.18406	0.590013	0.94853
COTL1	Q14019	Coactosin-like protein	Coactosin-like protein	SeqId_4905_63	227	Colorectal	0.965003	0.847699	1.09854	0.590066	0.94853
IGHD	P01880	IgD	Immunoglobulin D	SeqId_4916_2	227	Colorectal	0.963891	0.843132	1.10195	0.590219	0.94853
PPP3R2	Q96LZ3	CANB2	Calcineurin subunit B type 2	SeqId_18866_8	227	Colorectal	0.964019	0.843594	1.10164	0.590411	0.94853
CD8B	P10966	CD8B	T-cell surface glycoprotein CD8 beta chain	SeqId_9310_2	227	Colorectal	1.03637	0.909955	1.18034	0.590417	0.94853
CD200R1L	Q6Q8B3	MO2R2	Cell surface glycoprotein CD200 receptor 2	SeqId_8980_19	227	Colorectal	1.03655	0.909343	1.18155	0.591006	0.94853
DDIT4	Q9NX09	DDIT4	DNA damage-inducible transcript 4 protein	SeqId_17817_22	227	Colorectal	0.963213	0.840079	1.1044	0.591206	0.94853
ARHGAP36	Q6ZRI8	RHG36	Rho GTPase-activating protein 36	SeqId_6289_78	227	Colorectal	1.0366	0.909077	1.18202	0.591443	0.94853
DUT	P33316	DUT	Deoxyuridine 5'-triphosphate nucleotidohydrolase, mitochondrial	SeqId_9995_6	227	Colorectal	0.964379	0.84474	1.10096	0.591461	0.94853
ALDOA	P04075	aldolase A	Fructose-bisphosphate aldolase A	SeqId_5864_10	227	Colorectal	0.963827	0.842404	1.10275	0.591761	0.94853
RAB27A	P51159	RB27A	Ras-related protein Rab-27A	SeqId_9504_19	227	Colorectal	1.03715	0.907621	1.18516	0.592014	0.94853
SLC3A2	P08195	4F2:CD	4F2 cell-surface antigen heavy chain:Cytoplasmic domain	SeqId_10430_31	227	Colorectal	1.03679	0.908443	1.18327	0.592077	0.94853
CNEP1R1	Q8N9A8	NEPR1	Nuclear envelope phosphatase-regulatory subunit 1	SeqId_13532_25	227	Colorectal	0.964155	0.843624	1.10191	0.592134	0.94853
MYZAP	P0CAP1	MYZAP	Myocardial zonula adherens protein	SeqId_9055_81	227	Colorectal	0.962765	0.837955	1.10616	0.59219	0.94853
DTD1	Q8TEA8	Histidyl-tRNA synthetase-related	D-tyrosyl-tRNA(Tyr) deacylase 1	SeqId_19194_9	227	Colorectal	1.03746	0.906805	1.18695	0.592281	0.94853
STIM1	Q13586	STIM1:ECD	Stromal interaction molecule 1:Extracellular domain	SeqId_9271_101	227	Colorectal	1.03703	0.907376	1.18522	0.593598	0.950333
CSMD2	Q7Z408	CSMD2	CUB and sushi domain-containing protein 2	SeqId_9971_5	227	Colorectal	0.964005	0.842423	1.10313	0.594061	0.950656
PLA2G2D	Q9UNK4	sPLA(2)-IID	Group IID secretory phospholipase A2	SeqId_16298_84	227	Colorectal	1.03731	0.906536	1.18694	0.594199	0.950656
ZNRF3	Q9ULT6	ZNRF3	E3 ubiquitin-protein ligase ZNRF3	SeqId_10390_21	227	Colorectal	0.965151	0.847022	1.09975	0.594376	0.950656
CILP2	Q8IUL8	CILP2	Cartilage intermediate layer protein 2	SeqId_8841_65	227	Colorectal	1.04068	0.898458	1.20542	0.594829	0.951073
SYF2	O95926	SYF2	Pre-mRNA-splicing factor SYF2	SeqId_19438_68	227	Colorectal	0.963814	0.841336	1.10412	0.595044	0.951073
S100A10	P60903	Calpactin I light chain	Protein S100-A10	SeqId_15318_75	227	Colorectal	1.03662	0.907824	1.18368	0.595213	0.951073
CLEC6A	Q6EIG7	CLC6A	C-type lectin domain family 6 member A	SeqId_6911_103	227	Colorectal	0.963739	0.840832	1.10461	0.595684	0.951406
CPZ	Q66K79	CBPZ	Carboxypeptidase Z	SeqId_6493_9	227	Colorectal	1.03636	0.908247	1.18253	0.595805	0.951406
UBE2I	P63279	UBC9	SUMO-conjugating enzyme UBC9	SeqId_2877_3	227	Colorectal	0.963892	0.841085	1.10463	0.596882	0.952818
ATP4B	P51164	ATP4B	Potassium-transporting ATPase subunit beta	SeqId_9994_217	227	Colorectal	1.03617	0.908163	1.18221	0.597426	0.953182
LTBP4	Q8N2S1	LTBP4	Latent-transforming growth factor beta-binding protein 4	SeqId_13133_73	227	Colorectal	0.963708	0.840137	1.10545	0.597494	0.953182
KRT19	P08727	Keratin 19	Keratin, type I cytoskeletal 19	SeqId_15606_19	227	Colorectal	0.965612	0.847912	1.09965	0.597749	0.953282
GUK1	Q16774	KGUA	Guanylate kinase	SeqId_17325_10	227	Colorectal	1.03566	0.909139	1.1798	0.598118	0.95338
DEFB125	Q8N687	DB125	Beta-defensin 125	SeqId_9486_13	227	Colorectal	1.03673	0.906577	1.18556	0.598195	0.95338
KLK4	Q9Y5K2	Kallikrein 4	Kallikrein-4	SeqId_2833_20	227	Colorectal	1.03579	0.908693	1.18067	0.598546	0.953632
CTRC	Q99895	CTRC	Chymotrypsin-C	SeqId_5626_20	227	Colorectal	0.964536	0.843134	1.10342	0.598814	0.953643
NTM	Q9P121	NTRI	Neurotrimin	SeqId_10907_116	227	Colorectal	1.04127	0.89558	1.21067	0.598938	0.953643
SDHAF2	Q9NX18	SDHF2	Succinate dehydrogenase assembly factor 2, mitochondrial	SeqId_6420_4	227	Colorectal	1.03655	0.906603	1.18512	0.599391	0.9538
CLEC4G	Q6UXB4	CLC4G	C-type lectin domain family 4 member G	SeqId_10781_19	227	Colorectal	0.965743	0.847864	1.10001	0.599707	0.9538
MYNN	Q9NPC7	MYNN	Myoneurin	SeqId_12455_48	227	Colorectal	0.965133	0.84532	1.10193	0.599744	0.9538
FLT1	P17948	VEGF sR1	Vascular endothelial growth factor receptor 1	SeqId_8231_122	227	Colorectal	0.965245	0.845763	1.10161	0.599806	0.9538
ADH1C	P00326	ADH1G	Alcohol dehydrogenase 1C	SeqId_15525_294	227	Colorectal	1.03541	0.909115	1.17924	0.600092	0.953948
CRYBB2	P43320	CRBB2	Beta-crystallin B2	SeqId_10000_28	227	Colorectal	0.964484	0.842297	1.1044	0.600815	0.954792
PALM	O75781	PALM	Paralemmin-1	SeqId_18306_1	227	Colorectal	0.965054	0.844508	1.10281	0.601305	0.954904
EDA	Q92838	EDA	Ectodysplasin-A, secreted form	SeqId_2826_53	227	Colorectal	0.96489	0.84374	1.10344	0.601584	0.954904
RAP1GAP	P47736	RPGP1	Rap1 GTPase-activating protein 1	SeqId_13735_1	227	Colorectal	0.964837	0.843512	1.10361	0.601617	0.954904
KLRB1	Q12918	KLRB1	Killer cell lectin-like receptor subfamily B member 1	SeqId_10809_14	227	Colorectal	0.964794	0.843319	1.10377	0.601657	0.954904
CERT1	Q9Y5P4	C43BP:PH domain	Collagen type IV alpha-3-binding protein:PH domain	SeqId_13535_2	227	Colorectal	0.965692	0.846875	1.10118	0.602255	0.95536
DKK1	O94907	DKK1	Dickkopf-related protein 1	SeqId_3535_84	227	Colorectal	0.965511	0.846024	1.10187	0.602569	0.95536
GPX2	P18283	GPX2	Glutathione peroxidase 2	SeqId_18894_1	227	Colorectal	0.966066	0.848332	1.10014	0.602607	0.95536
LY6G6C	O95867	LY66C	Lymphocyte antigen 6 complex locus protein G6c	SeqId_6256_9	227	Colorectal	1.03581	0.907274	1.18256	0.602715	0.95536
WFDC3	Q8IUB2	WFDC3	WAP four-disulfide core domain protein 3	SeqId_6384_19	227	Colorectal	1.03576	0.907194	1.18255	0.603343	0.955374
MATK	P42679	MATK	Megakaryocyte-associated tyrosine-protein kinase	SeqId_3823_9	227	Colorectal	0.964669	0.842179	1.10497	0.603631	0.955374
CHRDL1	Q9BU40	CRDL1	Chordin-like protein 1	SeqId_3362_61	227	Colorectal	0.963477	0.837151	1.10887	0.603852	0.955374
WBP1L	Q9NX94	WBP1L	WW domain binding protein 1-like	SeqId_9532_5	227	Colorectal	1.03527	0.907967	1.18042	0.604621	0.955374
UNC93B1	Q9H1C4	UN93B	Protein unc-93 homolog B1	SeqId_13487_24	227	Colorectal	0.96547	0.845192	1.10286	0.604698	0.955374
DVL2	O14641	DVL2	Segment polarity protein dishevelled homolog DVL-2	SeqId_13575_40	227	Colorectal	0.965155	0.843842	1.10391	0.604801	0.955374
PTRH2	Q9Y3E5	PTH2	Peptidyl-tRNA hydrolase 2, mitochondrial	SeqId_16887_29	227	Colorectal	1.03584	0.906475	1.18366	0.604939	0.955374
APBB1	O00213	APBB1:PID 2	Amyloid beta A4 precursor protein-binding family B member 1:Phosphotyrosine Interaction Domain 2	SeqId_14206_28	227	Colorectal	1.03527	0.907857	1.18057	0.60494	0.955374
MAPK11	Q15759	MK11	Mitogen-activated protein kinase 11	SeqId_5004_69	227	Colorectal	1.03467	0.909309	1.17732	0.60499	0.955374
MTFR1	Q15390	MTFR1	Mitochondrial fission regulator 1	SeqId_9095_5	227	Colorectal	1.03614	0.905706	1.18536	0.605023	0.955374
MPPED2	Q15777	MPPD2	Metallophosphoesterase MPPED2	SeqId_19153_53	227	Colorectal	0.965273	0.844196	1.10371	0.605243	0.955374
NRIP3	Q9NQ35	NRIP3	Nuclear receptor-interacting protein 3	SeqId_18237_29	227	Colorectal	0.965424	0.844735	1.10336	0.60555	0.955374
LTO1	Q8WV07	ORAV1	Oral cancer-overexpressed protein 1	SeqId_18195_3	227	Colorectal	1.03531	0.907503	1.18112	0.6057	0.955374
ANXA11	P50995	ANX11	Annexin A11	SeqId_17513_11	227	Colorectal	0.965167	0.843493	1.10439	0.606069	0.955374
COX4I2	Q96KJ9	COX42	Cytochrome c oxidase subunit 4 isoform 2, mitochondrial	SeqId_7850_1	227	Colorectal	1.03562	0.906513	1.18311	0.60643	0.955374
JCHAIN	P01591	IgJ	Immunoglobulin J chain	SeqId_15306_20	227	Colorectal	1.03623	0.904979	1.18652	0.606496	0.955374
LRFN5	Q96NI6	LRFN5	Leucine-rich repeat and fibronectin type-III domain-containing protein 5	SeqId_6587_6	227	Colorectal	1.03576	0.906147	1.1839	0.606506	0.955374
PNKP	Q96T60	PNKP	Bifunctional polynucleotide phosphatase/kinase	SeqId_13657_2	227	Colorectal	0.965711	0.845635	1.10284	0.606524	0.955374
MMP12	P39900	MMP-12	Macrophage metalloelastase	SeqId_4496_60	227	Colorectal	1.0411	0.893148	1.21356	0.606538	0.955374
TNFSF18	Q9UNG2	TNFSF18	Tumor necrosis factor ligand superfamily member 18	SeqId_2708_54	227	Colorectal	1.03546	0.906775	1.18242	0.606769	0.955374
ANGPTL8	Q6UXH0	TD26	Angiopoietin-like protein 8	SeqId_7183_102	227	Colorectal	1.03563	0.906349	1.18335	0.606812	0.955374
SIRPG	Q9P1W8	SIRPG	Signal-regulatory protein gamma	SeqId_9241_40	227	Colorectal	1.03533	0.906978	1.18184	0.607161	0.955374
DEFB129	Q9H1M3	DB129	Beta-defensin 129	SeqId_8347_222	227	Colorectal	0.964797	0.841542	1.10611	0.607321	0.955374
GDF10	P55107	BMP-3b	Growth/differentiation factor 10	SeqId_16749_79	227	Colorectal	0.964864	0.841814	1.1059	0.607352	0.955374
TREML1	Q86YW5	TRML1:ITIM	Trem-like transcript 1 protein:immunoreceptor tyrosine-based inhibition motif	SeqId_11147_17	227	Colorectal	0.965262	0.843382	1.10476	0.607681	0.955378
GTF2I	P78347	GTF2I	General transcription factor II-I	SeqId_13609_11	227	Colorectal	0.965284	0.843307	1.1049	0.6082	0.955378
LGR5	O75473	LGR5	Leucine-rich repeat-containing G-protein coupled receptor 5	SeqId_16296_43	227	Colorectal	0.965675	0.844935	1.10367	0.608268	0.955378
RBP4	P02753	RBP	Retinol-binding protein 4	SeqId_15633_6	227	Colorectal	1.03656	0.903458	1.18927	0.608591	0.955378
CDK2AP1	O14519	CDKA1	Cyclin-dependent kinase 2-associated protein 1	SeqId_9450_18	227	Colorectal	0.965244	0.842885	1.10536	0.608998	0.955378
BACH1	O14867	BACH1	Transcription regulator protein BACH1	SeqId_12451_62	227	Colorectal	1.03498	0.907204	1.18075	0.609057	0.955378
EDN2	P20800	Endothelin 2	Endothelin-2	SeqId_12574_36	227	Colorectal	1.03471	0.907729	1.17946	0.609493	0.955378
DAPK1	P53355	DAPK1	Death-associated protein kinase 1	SeqId_13955_33	227	Colorectal	0.965962	0.845739	1.10328	0.609581	0.955378
ITIH1	P19827	ITI heavy chain H1	Inter-alpha-trypsin inhibitor heavy chain H1	SeqId_7955_195	227	Colorectal	1.03518	0.906527	1.1821	0.609585	0.955378
PECR	Q9BY49	PECR	Peroxisomal trans-2-enoyl-CoA reductase	SeqId_17776_15	227	Colorectal	0.965421	0.843267	1.10527	0.610153	0.955378
TRIP10	Q15642	CIP4	Cdc42-interacting protein 4	SeqId_17676_13	227	Colorectal	0.966545	0.848006	1.10165	0.610239	0.955378
SULF2	Q8IWU5	SULF2	Extracellular sulfatase Sulf-2	SeqId_8305_18	227	Colorectal	0.966183	0.846463	1.10283	0.610249	0.955378
LIN7B	Q9HAP6	LIN7B	Protein lin-7 homolog B	SeqId_15612_5	227	Colorectal	1.03542	0.905694	1.18373	0.610299	0.955378
LANCL2	Q9NS86	LANC2	LanC-like protein 2	SeqId_12628_31	227	Colorectal	1.03402	0.909089	1.17613	0.610577	0.955378
JAG1	P78504	JAG1:CD	Protein jagged-1:Cytoplasmic domain	SeqId_7754_11	227	Colorectal	1.03524	0.906022	1.18289	0.610634	0.955378
DAO	P14920	OXDA	D-amino-acid oxidase	SeqId_19120_33	227	Colorectal	0.966065	0.845732	1.10352	0.610981	0.955378
IL5RA	Q01344	IL-5 Ra	Interleukin-5 receptor subunit alpha	SeqId_13686_2	227	Colorectal	1.03556	0.905062	1.18487	0.611131	0.955378
CCDC80	Q76M96	URB	Coiled-coil domain-containing protein 80	SeqId_3234_23	227	Colorectal	1.03597	0.903943	1.18728	0.611399	0.955378
AP1S2	P56377	AP1S2	AP-1 complex subunit sigma-2	SeqId_18405_117	227	Colorectal	0.96625	0.846349	1.10314	0.61152	0.955378
OPRPN	Q99935	PROL1	Opiorphin prepropeptide	SeqId_6530_63	227	Colorectal	0.965406	0.842755	1.10591	0.611546	0.955378
NLGN1	Q8N2Q7	NLGN1	Neuroligin-1	SeqId_15620_4	227	Colorectal	1.0352	0.905688	1.18323	0.611946	0.955378
MEOX2	P50222	MEOX2	Homeobox protein MOX-2	SeqId_18259_15	227	Colorectal	1.03409	0.908458	1.17709	0.61199	0.955378
CAND1	Q86VP6	CAND1	Cullin-associated NEDD8-dissociated protein 1	SeqId_13937_75	227	Colorectal	0.966548	0.847449	1.10238	0.612057	0.955378
CLSTN3	Q9BQT9	Alcadein-beta	Calsyntenin-3	SeqId_6291_55	227	Colorectal	0.966238	0.84606	1.10349	0.612284	0.955378
DEFB119	Q8N690	DB119	Beta-defensin 119	SeqId_8315_5	227	Colorectal	1.03508	0.905709	1.18293	0.612739	0.955378
ICAM5	Q9UMF0	sICAM-5	Intercellular adhesion molecule 5	SeqId_5124_69	227	Colorectal	0.962405	0.829662	1.11639	0.612825	0.955378
SMURF2	Q9HAU4	SMUF2	E3 ubiquitin-protein ligase SMURF2	SeqId_13985_12	227	Colorectal	1.03533	0.904897	1.18456	0.613297	0.955378
PDE7A	Q13946	PDE7A	High affinity cAMP-specific 3',5'-cyclic phosphodiesterase 7A	SeqId_5178_5	227	Colorectal	0.965196	0.841284	1.10736	0.613333	0.955378
VWC2L	B2RUY7	VWC2L	von Willebrand factor C domain-containing protein 2-like	SeqId_7995_16	227	Colorectal	0.965779	0.843683	1.10554	0.613598	0.955378
EPHB6	O15197	EphB6	Ephrin type-B receptor 6	SeqId_5078_82	227	Colorectal	0.965698	0.843284	1.10588	0.61376	0.955378
ABL1	P00519	ABL1	Tyrosine-protein kinase ABL1	SeqId_3341_33	227	Colorectal	0.965394	0.841974	1.1069	0.613801	0.955378
STAT5B	P51692	STA5B	Signal transducer and activator of transcription 5B	SeqId_16551_14	227	Colorectal	1.03497	0.905636	1.18277	0.613811	0.955378
PDIA6	Q15084	PDIA6	Protein disulfide-isomerase A6	SeqId_5650_9	227	Colorectal	1.03456	0.906603	1.18058	0.613977	0.955378
NMES1	Q9C002	NMES1	Normal mucosa of esophagus-specific gene 1 protein	SeqId_6406_3	227	Colorectal	0.966183	0.845233	1.10444	0.614144	0.955378
PAEP	P09466	Glycodelin	Glycodelin	SeqId_8867_18	227	Colorectal	0.965632	0.842802	1.10636	0.614379	0.955378
SULT2B1	O00204	ST2B1	Sulfotransferase family cytosolic 2B member 1	SeqId_17209_27	227	Colorectal	1.03377	0.908461	1.17636	0.614434	0.955378
IFNA7	P01567	IFNA7	Interferon alpha-7	SeqId_14129_1	227	Colorectal	1.03446	0.90663	1.18031	0.614671	0.955378
PCMT1	P22061	PIMT	Protein-L-isoaspartate(D-aspartate) O-methyltransferase	SeqId_18160_2	227	Colorectal	1.0347	0.905973	1.18171	0.614809	0.955378
VLDLR	P98155	VLDLR	Very low-density lipoprotein receptor	SeqId_18938_3	227	Colorectal	1.03466	0.905933	1.18169	0.61519	0.955378
EIF1AD	Q8N9N8	EIF1A	Probable RNA-binding protein EIF1AD	SeqId_13545_97	227	Colorectal	0.966703	0.847129	1.10316	0.615194	0.955378
TYMSOS	Q8TAI1	CR056	TYMS opposite strand protein	SeqId_8263_64	227	Colorectal	1.03474	0.905717	1.18214	0.615259	0.955378
N6AMT1	Q9Y5N5	HEMK2	HemK methyltransferase family member 2	SeqId_11096_57	227	Colorectal	1.03393	0.907608	1.17784	0.615716	0.955787
SYT7	O43581	SYT7	Synaptotagmin-7	SeqId_7121_2	227	Colorectal	1.03524	0.904161	1.18532	0.616105	0.956092
GP6	Q9HCN6	GPVI	Platelet glycoprotein VI	SeqId_3194_36	227	Colorectal	0.966533	0.845972	1.10428	0.616533	0.956399
SYT9	Q86SS6	SYT9	Synaptotagmin-9	SeqId_8066_38	227	Colorectal	0.965836	0.842853	1.10676	0.616911	0.956399
PRKG1	Q13976	KGP1B	cGMP-dependent protein kinase 1, beta isozyme	SeqId_13067_5	227	Colorectal	0.966939	0.847565	1.10313	0.617016	0.956399
SARS1	P49591	SYSC	Serine--tRNA ligase, cytoplasmic	SeqId_18178_13	227	Colorectal	0.967302	0.849055	1.10202	0.617255	0.956399
NPTX2	P47972	NPTX2	Neuronal pentraxin-2	SeqId_6521_35	227	Colorectal	1.03534	0.903485	1.18645	0.617268	0.956399
GJA1	P17302	CXA1	Gap junction alpha-1 protein	SeqId_9937_7	227	Colorectal	0.965805	0.842207	1.10754	0.618483	0.957752
DTYMK	P23919	KTHY	Thymidylate kinase	SeqId_19504_22	227	Colorectal	1.0336	0.907353	1.17741	0.619053	0.957752
ALDOB	P05062	ALDOB	Fructose-bisphosphate aldolase B	SeqId_18185_118	227	Colorectal	1.03488	0.903993	1.18473	0.61918	0.957752
TGFBI	Q15582	BGH3	Transforming growth factor-beta-induced protein ig-h3	SeqId_3283_21	227	Colorectal	0.965886	0.842254	1.10767	0.619402	0.957752
ACADM	P11310	ACADM	Medium-chain specific acyl-CoA dehydrogenase, mitochondrial	SeqId_17333_20	227	Colorectal	1.03393	0.906297	1.17954	0.619611	0.957752
FTMT	Q8N4E7	FTMT	Ferritin, mitochondrial	SeqId_8048_9	227	Colorectal	1.03363	0.906755	1.17825	0.620603	0.957752
SELENOM	Q8WWX9	SELM	Selenoprotein M	SeqId_15336_7	227	Colorectal	1.0336	0.90675	1.17819	0.620827	0.957752
ITIH2	P19823	ITI heavy chain H2	Inter-alpha-trypsin inhibitor heavy chain H2	SeqId_9326_33	227	Colorectal	1.03404	0.905579	1.18073	0.620883	0.957752
TST	Q16762	THTR	Thiosulfate sulfurtransferase	SeqId_12663_1	227	Colorectal	0.967845	0.850103	1.10189	0.621408	0.957752
PSMB6	P28072	PSB6	Proteasome subunit beta type-6	SeqId_10530_8	227	Colorectal	0.966551	0.844372	1.10641	0.62172	0.957752
SH3BGRL3	Q9H299	SH3BGRL3-like protein	SH3 domain-binding glutamic acid-rich-like protein 3	SeqId_17490_4	227	Colorectal	0.967056	0.846547	1.10472	0.621778	0.957752
IRF2	P14316	IRF2	Interferon regulatory factor 2	SeqId_12801_33	227	Colorectal	1.03403	0.905183	1.18123	0.622085	0.957752
DDX19A	Q9NUU7	DD19A	ATP-dependent RNA helicase DDX19A	SeqId_18813_15	227	Colorectal	0.96754	0.848541	1.10323	0.622132	0.957752
ICOSLG	O75144	B7-H2	ICOS ligand	SeqId_5061_27	227	Colorectal	0.967916	0.850122	1.10203	0.62233	0.957752
GSTO1	P78417	GST omega-1	Glutathione S-transferase omega-1	SeqId_12436_84	227	Colorectal	0.967002	0.846089	1.10519	0.622463	0.957752
DEFA1	P59665	HNP-1	Neutrophil defensin 1	SeqId_19579_5	227	Colorectal	0.966595	0.844298	1.10661	0.622522	0.957752
NT5C	Q8TCD5	NT5C	5'(3')-deoxyribonucleotidase, cytosolic type	SeqId_12560_9	227	Colorectal	0.967646	0.848848	1.10307	0.622626	0.957752
AK2	P54819	KAD2	Adenylate kinase 2, mitochondrial	SeqId_11368_32	227	Colorectal	1.0337	0.905786	1.17968	0.622856	0.957752
SENP7	Q9BQF6	SENP7	Sentrin-specific protease 7	SeqId_12626_6	227	Colorectal	0.965824	0.840797	1.10944	0.622976	0.957752
SLC5A8	Q8N695	SC5A8	Sodium-coupled monocarboxylate transporter 1	SeqId_13691_10	227	Colorectal	1.03335	0.906465	1.17799	0.62357	0.957752
TNFSF15	O95150	TNFSF15	Tumor necrosis factor ligand superfamily member 15	SeqId_2968_61	227	Colorectal	0.966419	0.843107	1.10777	0.623817	0.957752
BCL2A1	Q16548	BFL1	Bcl-2-related protein A1	SeqId_3413_50	227	Colorectal	1.03263	0.908272	1.17402	0.623818	0.957752
CNDP1	Q96KN2	CNDP1	Beta-Ala-His dipeptidase	SeqId_5456_59	227	Colorectal	0.968323	0.851332	1.10139	0.624153	0.957752
CSPG4	Q6UVK1	CSPG4	Chondroitin sulfate proteoglycan 4	SeqId_8951_162	227	Colorectal	0.966812	0.844696	1.10658	0.624189	0.957752
FAM162B	Q5T6X4	F162B	Protein FAM162B	SeqId_11163_7	227	Colorectal	0.966252	0.842233	1.10853	0.624254	0.957752
REG1B	P48304	REG1B	Lithostathine-1-beta	SeqId_16770_3	227	Colorectal	0.966831	0.84471	1.10661	0.624407	0.957752
PRDX5	P30044	Peroxiredoxin-5	Peroxiredoxin-5, mitochondrial	SeqId_5017_19	227	Colorectal	0.967161	0.846068	1.10559	0.624665	0.957752
BCAN	Q96GW7	PGCB	Brevican core protein	SeqId_3461_58	227	Colorectal	0.965926	0.840661	1.10986	0.624693	0.957752
STAT1	P42224	STAT1	Signal transducer and activator of transcription 1-alpha/beta	SeqId_10370_21	227	Colorectal	1.03345	0.905795	1.17909	0.624761	0.957752
CHD7	Q9P2D1	CHD7	Chromodomain-helicase-DNA-binding protein 7	SeqId_14005_2	227	Colorectal	0.966435	0.842791	1.10822	0.624964	0.957752
IST1	P53990	K0174	IST1 homolog	SeqId_12434_25	227	Colorectal	1.03262	0.907904	1.17447	0.624996	0.957752
SLC27A2	O14975	S27A2	Very long-chain acyl-CoA synthetase	SeqId_9045_3	227	Colorectal	1.03322	0.906316	1.17788	0.625035	0.957752
NPLOC4	Q8TAT6	NPL4	Nuclear protein localization protein 4 homolog	SeqId_12993_21	227	Colorectal	1.03266	0.907759	1.17475	0.625093	0.957752
TUFT1	Q9NNX1	TUFT1	Tuftelin	SeqId_5690_49	227	Colorectal	0.967676	0.84814	1.10406	0.625246	0.957752
PTPN1	P18031	PTP-1B	Tyrosine-protein phosphatase non-receptor type 1	SeqId_3005_5	227	Colorectal	0.967688	0.847973	1.1043	0.625912	0.957752
PAK3	O75914	PAK3	Serine/threonine-protein kinase PAK 3	SeqId_3387_1	227	Colorectal	0.967269	0.846072	1.10583	0.626103	0.957752
CAMK2D	Q13557	CAMK2D	Calcium/calmodulin-dependent protein kinase type II subunit delta	SeqId_3419_49	227	Colorectal	1.03326	0.905807	1.17864	0.626183	0.957752
GNRH2	O43555	GON2	Progonadoliberin-2	SeqId_10708_3	227	Colorectal	0.967583	0.847369	1.10485	0.62636	0.957752
HSCB	Q8IWL3	HSC20	Iron-sulfur cluster co-chaperone protein HscB, mitochondrial	SeqId_19316_2	227	Colorectal	1.03349	0.905118	1.18007	0.626387	0.957752
TEK	Q02763	sTie-2	Angiopoietin-1 receptor, soluble	SeqId_3773_15	227	Colorectal	1.03341	0.905304	1.17965	0.626456	0.957752
DDT	P30046	D-dopachrome decarboxylase	D-dopachrome decarboxylase	SeqId_19237_17	227	Colorectal	1.03332	0.905373	1.17936	0.626935	0.957752
INPP5B	P32019	I5P2	Type II inositol 1,4,5-trisphosphate 5-phosphatase	SeqId_12641_3	227	Colorectal	0.967884	0.848354	1.10426	0.627408	0.957752
ANXA8	P13928	Annexin A8	Annexin A8	SeqId_18290_6	227	Colorectal	1.03362	0.904355	1.18136	0.627595	0.957752
KIR3DL3	Q8N743	KI3L3:ECD	Killer cell immunoglobulin-like receptor 3DL3:Extracellular domain	SeqId_7944_1	227	Colorectal	0.966669	0.842849	1.10868	0.627868	0.957752
ELAPOR2	A8MWY0	K132L	UPF0577 protein KIAA1324-like	SeqId_8363_18	227	Colorectal	1.03398	0.903251	1.18363	0.627996	0.957752
FGFRL1	Q8N441	FGRL1	Fibroblast growth factor receptor-like 1	SeqId_6237_11	227	Colorectal	1.03393	0.903369	1.18337	0.628027	0.957752
NLGN4X	Q8N0W4	NLGNX	Neuroligin-4, X-linked	SeqId_5357_60	227	Colorectal	1.0329	0.906131	1.17739	0.628044	0.957752
TAFA5	Q7Z5A7	F19A5	Protein FAM19A5	SeqId_5609_92	227	Colorectal	1.03311	0.905525	1.17866	0.62817	0.957752
BTN3A1	O00481	BT3A1	Butyrophilin subfamily 3 member A1	SeqId_7081_2	227	Colorectal	0.967826	0.84784	1.10479	0.628201	0.957752
OVCA2	Q8WZ82	OVCA2	Esterase OVCA2	SeqId_17697_2	227	Colorectal	0.968354	0.850131	1.10302	0.628332	0.957752
TBK1	Q9UHD2	TBK1	Serine/threonine-protein kinase TBK1	SeqId_3400_49	227	Colorectal	0.966852	0.843402	1.10837	0.628617	0.957752
MXRA7	P84157	MXRA7	Matrix-remodeling-associated protein 7	SeqId_8005_1	227	Colorectal	0.967565	0.846388	1.10609	0.629101	0.957752
COG8	Q96MW5	COG8	Conserved oligomeric Golgi complex subunit 8	SeqId_9543_131	227	Colorectal	1.03329	0.904663	1.18021	0.629222	0.957752
TTL	Q8NG68	TTL	Tubulin--tyrosine ligase	SeqId_13973_62	227	Colorectal	0.968068	0.848509	1.10447	0.629431	0.957752
ADAMTS15	Q8TE58	ATS15	A disintegrin and metalloproteinase with thrombospondin motifs 15	SeqId_4533_76	227	Colorectal	1.03325	0.904666	1.18012	0.629497	0.957752
IMPDH2	P12268	IMDH2	Inosine-5'-monophosphate dehydrogenase 2	SeqId_5250_53	227	Colorectal	1.03235	0.907074	1.17493	0.629529	0.957752
IGHM	P01871	IgM	Immunoglobulin M	SeqId_3069_52	227	Colorectal	0.967968	0.848002	1.10491	0.629627	0.957752
PMP2	P02689	MYP2	Myelin P2 protein	SeqId_15422_12	227	Colorectal	1.03321	0.904677	1.18001	0.629773	0.957752
ID1	P41134	ID-1	DNA-binding protein inhibitor ID-1	SeqId_15402_2	227	Colorectal	1.03184	0.90824	1.17226	0.630161	0.957752
IL16	Q14005	IL-16	Interleukin-16	SeqId_2774_10	227	Colorectal	0.967709	0.846588	1.10616	0.630422	0.957752
MAPK12	P53778	MK12	Mitogen-activated protein kinase 12	SeqId_5005_4	227	Colorectal	0.967262	0.844555	1.1078	0.630574	0.957752
IL32	P24001	IL32	Interleukin-32	SeqId_9051_13	227	Colorectal	0.967005	0.843342	1.1088	0.630805	0.957752
PPP1R2	P41236	IPP2	Protein phosphatase inhibitor 2	SeqId_19152_4	227	Colorectal	1.03318	0.904382	1.18031	0.63089	0.957752
BHMT2	Q9H2M3	BHMT2	S-methylmethionine--homocysteine S-methyltransferase BHMT2	SeqId_14226_120	227	Colorectal	0.967533	0.845629	1.10701	0.630965	0.957752
BCL2L2	Q92843	Apoptosis regulator Bcl-W	Bcl-2-like protein 2	SeqId_13097_11	227	Colorectal	1.03332	0.903908	1.18126	0.631137	0.957752
UFD1	Q92890	UFD1	Ubiquitin recognition factor in ER-associated degradation protein 1	SeqId_17411_55	227	Colorectal	0.969218	0.852897	1.1014	0.631714	0.957752
FBP2	O00757	F16P2	Fructose-1,6-bisphosphatase isozyme 2	SeqId_9867_23	227	Colorectal	1.03313	0.904167	1.18049	0.631839	0.957752
APLN	Q9ULZ1	APEL	Apelin	SeqId_6622_90	227	Colorectal	1.03285	0.904739	1.17911	0.632355	0.957752
PNLIPRP1	P54315	LIPR1	Inactive pancreatic lipase-related protein 1	SeqId_6627_25	227	Colorectal	0.968127	0.847779	1.10556	0.632456	0.957752
NAXE	Q8NCW5	AIBP	NAD(P)H-hydrate epimerase	SeqId_16621_77	227	Colorectal	0.968287	0.848351	1.10518	0.632877	0.957752
FOXL2	P58012	FOXL2	Forkhead box protein L2	SeqId_11375_49	227	Colorectal	0.967271	0.843628	1.10904	0.633448	0.957752
NXF1	Q9UBU9	NXF1	Nuclear RNA export factor 1	SeqId_12453_161	227	Colorectal	0.967865	0.846208	1.10701	0.633657	0.957752
IFNW1	P05000	IFN-w	Interferon omega-1	SeqId_7196_21	227	Colorectal	1.03263	0.904815	1.1785	0.633856	0.957752
ITGB1|ITGA1	P05556|P56199	Integrin a1b1	Integrin alpha-I: beta-1 complex	SeqId_3503_4	227	Colorectal	0.968275	0.84795	1.10567	0.633939	0.957752
IL6R	P08887	IL-6 sRa	Interleukin-6 receptor subunit alpha	SeqId_15602_43	227	Colorectal	0.968237	0.847708	1.1059	0.634146	0.957752
GLIPR1	P48060	GLIP1	Glioma pathogenesis-related protein 1	SeqId_9265_10	227	Colorectal	1.03305	0.903422	1.18128	0.634555	0.957752
TSHB|CGA	P01222|P01215	TSH	Thyroid Stimulating Hormone	SeqId_3521_16	227	Colorectal	0.968361	0.848055	1.10574	0.634786	0.957752
DPY30	Q9C005	DPY30	Protein dpy-30 homolog	SeqId_13943_38	227	Colorectal	1.0323	0.905359	1.17703	0.634926	0.957752
GHR	P10912	Growth hormone receptor	Growth hormone receptor	SeqId_2948_58	227	Colorectal	0.964108	0.828977	1.12127	0.635202	0.957752
THBS3	P49746	TSP3	Thrombospondin-3	SeqId_8982_65	227	Colorectal	1.03327	0.902576	1.18288	0.635258	0.957752
BCL2	P10415	Bcl-2	Apoptosis regulator Bcl-2	SeqId_3412_7	227	Colorectal	0.967711	0.844722	1.10861	0.636019	0.957752
PLXNC1	O60486	PLXC1	Plexin-C1	SeqId_4564_2	227	Colorectal	1.03265	0.903976	1.17964	0.63608	0.957752
PSMD7	P51665	PSD7	26S proteasome non-ATPase regulatory subunit 7	SeqId_3898_5	227	Colorectal	0.968462	0.848075	1.10594	0.636086	0.957752
EDA2R	Q9HAV5	XEDAR	Tumor necrosis factor receptor superfamily member 27	SeqId_3083_71	227	Colorectal	1.03334	0.901999	1.1838	0.636329	0.957752
ALAD	P13716	HEM2	Delta-aminolevulinic acid dehydratase	SeqId_15523_9	227	Colorectal	1.03274	0.903555	1.1804	0.636561	0.957752
LRRC24	Q50LG9	LRC24	Leucine-rich repeat-containing protein 24	SeqId_9989_12	227	Colorectal	0.968092	0.846206	1.10753	0.636688	0.957752
MECP2	P51608	MECP2	Methyl-CpG-binding protein 2	SeqId_19108_50	227	Colorectal	1.033	0.902738	1.18205	0.636871	0.957752
GCLM	P48507	GSH0	Glutamate--cysteine ligase regulatory subunit	SeqId_18214_2	227	Colorectal	1.03318	0.90207	1.18335	0.637309	0.957752
CD70	P32970	CD70	CD70 antigen	SeqId_5807_77	227	Colorectal	1.03326	0.901815	1.18387	0.637403	0.957752
CLU	P10909	Clusterin	Clusterin	SeqId_4542_24	227	Colorectal	1.03202	0.905189	1.17662	0.637582	0.957752
H1-10	Q92522	H1X	Histone H1x	SeqId_12709_63	227	Colorectal	0.968336	0.846981	1.10708	0.637651	0.957752
EFHD1	Q9BUP0	EFHD1	EF-hand domain-containing protein D1	SeqId_19616_100	227	Colorectal	1.03167	0.906112	1.17463	0.637675	0.957752
PANK3	Q9H999	PANK3	Pantothenate kinase 3	SeqId_12658_72	227	Colorectal	1.03154	0.906474	1.17385	0.637734	0.957752
PDGFA	P04085	PDGF-AA	Platelet-derived growth factor subunit A	SeqId_4499_21	227	Colorectal	1.03172	0.905948	1.17495	0.637786	0.957752
ULBP1	Q9BZM6	ULBP-1	NKG2D ligand 1	SeqId_3081_70	227	Colorectal	0.968302	0.846702	1.10737	0.638024	0.957752
ROCK2	O75116	ROCK2	Rho-associated protein kinase 2	SeqId_13654_1	227	Colorectal	0.968755	0.848667	1.10584	0.638278	0.957752
TYMP	P19971	TP	Thymidine phosphorylase	SeqId_11361_73	227	Colorectal	1.03169	0.905848	1.17502	0.638293	0.957752
PSMD4	P55036	PSMD4	26S proteasome non-ATPase regulatory subunit 4	SeqId_13568_30	227	Colorectal	1.03218	0.904479	1.17792	0.638295	0.957752
SYK	P43405	KSYK:Protein Kinase	Tyrosine-protein kinase SYK:Protein kinase domain	SeqId_10722_13	227	Colorectal	0.969198	0.850643	1.10428	0.638371	0.957752
GALNT11	Q8NCW6	GLT11	Polypeptide N-acetylgalactosaminyltransferase 11	SeqId_8700_325	227	Colorectal	0.968655	0.848168	1.10626	0.638409	0.957752
STATH	P02808	STAT	Statherin	SeqId_17172_19	227	Colorectal	1.0316	0.906045	1.17454	0.638487	0.957752
DEFB107A	Q8IZN7	D107A	Beta-defensin 107	SeqId_6399_52	227	Colorectal	1.03265	0.90297	1.18096	0.638858	0.957752
SF1	Q15637	SF01	Splicing factor 1	SeqId_12777_11	227	Colorectal	0.967809	0.844107	1.10964	0.639096	0.957752
DTD2	Q96FN9	DTD2	Putative D-tyrosyl-tRNA(Tyr) deacylase 2	SeqId_18280_29	227	Colorectal	0.969295	0.850623	1.10452	0.639755	0.957752
HS6ST3	Q8IZP7	H6ST3	Heparan-sulfate 6-O-sulfotransferase 3	SeqId_18896_23	227	Colorectal	0.966802	0.839328	1.11364	0.639775	0.957752
LGALS9	O00182	LEG9	Galectin-9	SeqId_9197_4	227	Colorectal	0.968439	0.84671	1.10767	0.639832	0.957752
CD36	P16671	CD36 ANTIGEN	Platelet glycoprotein 4	SeqId_2973_15	227	Colorectal	0.968274	0.84585	1.10842	0.640162	0.957752
C1orf185	Q5T7R7	CA185	Uncharacterized protein C1orf185	SeqId_10667_78	227	Colorectal	1.03254	0.902755	1.18099	0.640299	0.957752
PPIF	P30405	Cyclophilin F	Peptidyl-prolyl cis-trans isomerase F, mitochondrial	SeqId_5248_68	227	Colorectal	0.969168	0.849797	1.10531	0.640506	0.957752
VPS4B	O75351	VPS4B	Vacuolar protein sorting-associated protein 4B	SeqId_12668_7	227	Colorectal	0.969113	0.849505	1.10556	0.640626	0.957752
HK2	P52789	HXK2	Hexokinase-2	SeqId_13130_150	227	Colorectal	1.03145	0.9056	1.17478	0.64095	0.957752
EEA1	Q15075	EEA1	Early endosome antigen 1	SeqId_14043_12	227	Colorectal	0.96788	0.843733	1.11029	0.641108	0.957752
DEFB135	Q30KP9	DB135	Beta-defensin 135	SeqId_6411_58	227	Colorectal	0.969045	0.848953	1.10613	0.641352	0.957752
ACAT2	Q9BWD1	THIC	Acetyl-CoA acetyltransferase, cytosolic	SeqId_17341_89	227	Colorectal	0.968743	0.847413	1.10744	0.641823	0.957752
TRAF1	Q13077	TRAF1	TNF receptor-associated factor 1	SeqId_17747_45	227	Colorectal	1.03222	0.90312	1.17977	0.641824	0.957752
PSG1	P11464	PSG1	Pregnancy-specific beta-1-glycoprotein 1	SeqId_15631_18	227	Colorectal	1.0316	0.904761	1.17622	0.642093	0.957752
LYG2	Q86SG7	LYG2	Lysozyme g-like protein 2	SeqId_15416_54	227	Colorectal	0.969775	0.851988	1.10385	0.642253	0.957752
TARDBP	Q13148	TADBP	TAR DNA-binding protein 43	SeqId_12046_51	227	Colorectal	1.03107	0.906092	1.17329	0.642555	0.957752
KLRC4	O43908	NKG2F	NKG2-F type II integral membrane protein	SeqId_10552_88	227	Colorectal	0.96942	0.85023	1.10532	0.642648	0.957752
ERP27	Q96DN0	ERP27	Endoplasmic reticulum resident protein 27	SeqId_9333_59	227	Colorectal	0.969358	0.8499	1.10561	0.642783	0.957752
SPINK8	P0C7L1	ISK8	Serine protease inhibitor Kazal-type 8	SeqId_7962_11	227	Colorectal	0.969147	0.848703	1.10668	0.64346	0.957752
NADK	O95544	NADK	NAD kinase	SeqId_13624_17	227	Colorectal	0.969968	0.852416	1.10373	0.643642	0.957752
ARTN	Q5T4W7	Artemin	Artemin	SeqId_2939_10	227	Colorectal	1.03205	0.902808	1.1798	0.643959	0.957752
CA5B	Q9Y2D0	Carbonic Anhydrase VB	Carbonic anhydrase 5B, mitochondrial	SeqId_17673_34	227	Colorectal	0.968711	0.846498	1.10857	0.644076	0.957752
SH3GLB1	Q9Y371	SHLB1	Endophilin-B1	SeqId_16859_100	227	Colorectal	1.03202	0.902868	1.17964	0.644079	0.957752
AK4	P27144	KAD4	Adenylate kinase 4, mitochondrial	SeqId_17432_25	227	Colorectal	0.969319	0.849219	1.1064	0.64427	0.957752
SUGT1	Q9Y2Z0	SUGT1	Protein SGT1 homolog	SeqId_17818_22	227	Colorectal	0.969912	0.851938	1.10422	0.644303	0.957752
RRAS	P10301	RRAS	Ras-related protein R-Ras	SeqId_17742_2	227	Colorectal	1.03108	0.905265	1.17439	0.644784	0.957752
HAO1	Q9UJM8	HAOX1	Hydroxyacid oxidase 1	SeqId_17768_50	227	Colorectal	1.03193	0.902835	1.17949	0.644817	0.957752
H2BU1	Q8N257	H2B3B	Histone H2B type 3-B	SeqId_18823_52	227	Colorectal	0.969601	0.850321	1.10561	0.644848	0.957752
PRKN	O60260	PRKN2	E3 ubiquitin-protein ligase parkin	SeqId_13013_41	227	Colorectal	0.969057	0.847771	1.1077	0.644991	0.957752
ANAPC7	Q9UJX3	APC7	Anaphase-promoting complex subunit 7	SeqId_11690_47	227	Colorectal	1.03234	0.901592	1.18204	0.645077	0.957752
KIAA0319L	Q8IZA0	K319L	Dyslexia-associated protein KIAA0319-like protein	SeqId_13698_28	227	Colorectal	1.03223	0.901824	1.18148	0.6453	0.957752
CD226	Q15762	CD226	CD226 antigen	SeqId_5062_60	227	Colorectal	0.969354	0.848975	1.1068	0.645463	0.957752
IL1F10	Q8WWZ1	IL1FA	Interleukin-1 family member 10	SeqId_17356_34	227	Colorectal	1.03238	0.901265	1.18256	0.645645	0.957752
PHPT1	Q9NRX4	PHP14	14 kDa phosphohistidine phosphatase	SeqId_16882_27	227	Colorectal	0.969913	0.85149	1.10481	0.645653	0.957752
LYZ	P61626	Lysozyme	Lysozyme C	SeqId_4920_10	227	Colorectal	0.968495	0.844955	1.1101	0.64566	0.957752
CD38	P28907	CD38	ADP-ribosyl cyclase/cyclic ADP-ribose hydrolase 1	SeqId_11513_92	227	Colorectal	1.03122	0.90457	1.1756	0.645662	0.957752
POLM	Q9NP87	DPOLM	DNA-directed DNA/RNA polymerase mu	SeqId_12851_5	227	Colorectal	0.969073	0.847559	1.10801	0.645821	0.957752
CTSH	P09668	Cathepsin H	Cathepsin H	SeqId_8465_52	227	Colorectal	0.967887	0.842001	1.11259	0.646131	0.957752
GLTP	Q9NZD2	GLTP	Glycolipid transfer protein	SeqId_12513_8	227	Colorectal	1.03212	0.901756	1.18132	0.646325	0.957752
ADPRS	Q9NX46	ARHL2	Poly(ADP-ribose) glycohydrolase ARH3	SeqId_17332_3	227	Colorectal	0.969322	0.848499	1.10735	0.646429	0.957752
GAD1	Q99259	DCE1	Glutamate decarboxylase 1	SeqId_11280_6	227	Colorectal	0.968548	0.844924	1.11026	0.646454	0.957752
MAPK13	O15264	MK13	Mitogen-activated protein kinase 13	SeqId_5006_71	227	Colorectal	1.03161	0.903064	1.17846	0.646683	0.957752
PTGR1	Q14914	LTB4DH	Prostaglandin reductase 1	SeqId_19617_5	227	Colorectal	0.969769	0.850476	1.1058	0.646686	0.957752
TREML1	Q86YW5	TRML1:ECD	Trem-like transcript 1 protein:Extracellular domain, Ig-like V-type domain	SeqId_9329_28	227	Colorectal	1.03122	0.904159	1.17614	0.64676	0.957752
LRRTM3	Q86VH5	LRRT3	Leucine-rich repeat transmembrane neuronal protein 3	SeqId_4453_83	227	Colorectal	0.968094	0.84264	1.11223	0.647004	0.957752
CXCL12	P48061	SDF-1	Stromal cell-derived factor 1	SeqId_3516_60	227	Colorectal	0.969178	0.847611	1.10818	0.647074	0.957752
NEK7	Q8TDX7	NEK7	Serine/threonine-protein kinase Nek7	SeqId_12703_6	227	Colorectal	1.03089	0.904834	1.1745	0.64757	0.957752
DDX6	P26196	DDX6	Probable ATP-dependent RNA helicase DDX6	SeqId_12869_68	227	Colorectal	0.969394	0.848416	1.10762	0.647636	0.957752
GZMA	P12544	granzyme A	Granzyme A	SeqId_3440_7	227	Colorectal	1.03196	0.901578	1.18119	0.648039	0.957752
DLG3	Q92796	DLG3	Disks large homolog 3	SeqId_7897_75	227	Colorectal	0.968924	0.846102	1.10958	0.648041	0.957752
CTSC	P53634	CATC	Dipeptidyl peptidase 1	SeqId_3178_5	227	Colorectal	0.969442	0.848367	1.1078	0.648428	0.957752
EHMT2	Q96KQ7	NG36	Histone-lysine N-methyltransferase EHMT2	SeqId_5843_60	227	Colorectal	1.03157	0.902557	1.17901	0.648444	0.957752
RTP4	Q96DX8	RTP4	Receptor-transporting protein 4	SeqId_18315_38	227	Colorectal	0.969964	0.850708	1.10594	0.648667	0.957752
NTF3	P20783	Neurotrophin-3	Neurotrophin-3	SeqId_4145_58	227	Colorectal	0.969321	0.847692	1.1084	0.64875	0.957752
NAPB	Q9H115	SNAB	Beta-soluble NSF attachment protein	SeqId_12655_30	227	Colorectal	0.969102	0.846672	1.10924	0.648765	0.957752
S100Z	Q8WXG8	S100Z	Protein S100-Z	SeqId_18928_10	227	Colorectal	0.969401	0.847975	1.10821	0.649	0.957752
RBM22	Q9NW64	RBM22	Pre-mRNA-splicing factor RBM22	SeqId_12980_31	227	Colorectal	1.03115	0.903423	1.17694	0.649354	0.957752
GFAP	P14136	GFAP	Glial fibrillary acidic protein	SeqId_3034_1	227	Colorectal	1.03117	0.903361	1.17706	0.649364	0.957752
CDC42	P60953	Cdc42Hs	Cell division control protein 42 homolog	SeqId_9840_2	227	Colorectal	0.969735	0.849328	1.10721	0.649585	0.957752
SMAD2	Q15796	SMAD2	Mothers against decapentaplegic homolog 2	SeqId_10364_6	227	Colorectal	0.969487	0.84816	1.10817	0.649629	0.957752
GZMH	P20718	Granzyme H	Granzyme H	SeqId_3373_5	227	Colorectal	1.03162	0.901875	1.18003	0.649874	0.957752
TMEM132B	Q14DG7	T132B	Transmembrane protein 132B	SeqId_8890_9	227	Colorectal	1.03427	0.89409	1.19644	0.650193	0.957752
H2BC21	Q16778	H2B2E	Histone H2B type 2-E	SeqId_14143_8	227	Colorectal	1.03055	0.904746	1.17385	0.650525	0.957752
UBE2G2	P60604	UB2G2	Ubiquitin-conjugating enzyme E2 G2	SeqId_9199_6	227	Colorectal	1.03097	0.9034	1.17655	0.650863	0.957752
LGALS4	P56470	Galectin-4	Galectin-4	SeqId_2982_82	227	Colorectal	0.969231	0.846448	1.10982	0.651111	0.957752
DNAJC30	Q96LL9	DJC30	DnaJ homolog subfamily C member 30	SeqId_7866_11	227	Colorectal	1.03081	0.903768	1.17571	0.651136	0.957752
LILRA5	A6NI73	LIRA5	Leukocyte immunoglobulin-like receptor subfamily A member 5	SeqId_8766_29	227	Colorectal	0.970591	0.852762	1.1047	0.651242	0.957752
OSMR	Q99650	OSMR	Oncostatin-M-specific receptor subunit beta	SeqId_10892_8	227	Colorectal	0.969629	0.848235	1.1084	0.651315	0.957752
C11orf68	Q9H3H3	CK068	UPF0696 protein C11orf68	SeqId_8307_47	227	Colorectal	1.03093	0.903333	1.17655	0.651355	0.957752
ADCYAP1	P18509	PACA	Pituitary adenylate cyclase-activating polypeptide	SeqId_8285_64	227	Colorectal	0.968038	0.840806	1.11452	0.651388	0.957752
DCBLD1	Q8N8Z6	DCBD1	Discoidin, CUB and LCCL domain-containing protein 1	SeqId_9402_18	227	Colorectal	1.03061	0.903853	1.17515	0.652468	0.95891
DKKL1	Q9UK85	Soggy-1	Dickkopf-like protein 1	SeqId_16309_30	227	Colorectal	0.969866	0.848851	1.10813	0.652718	0.95891
LOXL3	P58215	LOXL3	Lysyl oxidase homolog 3	SeqId_15427_35	227	Colorectal	0.970461	0.851635	1.10587	0.652756	0.95891
PDZD7	Q9H5P4	PDZD7	PDZ domain-containing protein 7	SeqId_12391_27	227	Colorectal	1.0305	0.904	1.1747	0.652984	0.95891
EIF4E	P06730	IF4E	Eukaryotic translation initiation factor 4E	SeqId_19263_147	227	Colorectal	1.03023	0.904691	1.17319	0.653279	0.95891
BRAF	P15056	BRAF1	Serine/threonine-protein kinase B-raf	SeqId_15669_7	227	Colorectal	1.03085	0.902799	1.17706	0.653455	0.95891
ZP4	Q12836	ZP4	Zona pellucida sperm-binding protein 4	SeqId_7766_25	227	Colorectal	1.03011	0.904945	1.17259	0.65353	0.95891
ABHD10	Q9NUJ1	ABHDA	Mycophenolic acid acyl-glucuronide esterase, mitochondrial	SeqId_17370_186	227	Colorectal	0.969819	0.848118	1.10898	0.65419	0.959321
CD207	Q9UJ71	CLC4K	C-type lectin domain family 4 member K	SeqId_3361_26	227	Colorectal	1.03105	0.90192	1.17868	0.654197	0.959321
LMOD1	P29536	LMOD1	Leiomodin-1	SeqId_12504_26	227	Colorectal	0.969831	0.848054	1.1091	0.654533	0.959531
RNASE13	Q5GAN3	RNS13	Probable inactive ribonuclease-like protein 13	SeqId_6424_2	227	Colorectal	1.03054	0.902999	1.1761	0.655369	0.960193
CPM	P14384	CBPM	Carboxypeptidase M	SeqId_9416_77	227	Colorectal	1.03149	0.900186	1.18194	0.655396	0.960193
RAB27B	O00194	RB27B	Ras-related protein Rab-27B	SeqId_13596_3	227	Colorectal	1.03167	0.89951	1.18325	0.655734	0.960193
NTRK3	Q16288	TrkC	NT-3 growth factor receptor	SeqId_2658_27	227	Colorectal	1.03168	0.899477	1.18331	0.655761	0.960193
GMNN	O75496	GEMI	Geminin	SeqId_17703_40	227	Colorectal	1.03113	0.900939	1.18012	0.656242	0.960528
SEMA5A	Q13591	SEM5A	Semaphorin-5A	SeqId_13132_14	227	Colorectal	0.970288	0.84956	1.10817	0.656377	0.960528
LAT2	Q9GZY6	NTAL	Linker for activation of T-cells family member 2	SeqId_5613_75	227	Colorectal	0.969073	0.843647	1.11315	0.656874	0.960971
ZPBP2	Q6X784	ZPBP2	Zona pellucida-binding protein 2	SeqId_10710_23	227	Colorectal	1.02989	0.904242	1.17299	0.657314	0.961331
TRAPPC5	Q8IUR0	TPPC5	Trafficking protein particle complex subunit 5	SeqId_8671_378	227	Colorectal	1.03122	0.900103	1.18144	0.657696	0.961606
STAB2	Q8WWQ8	STAB2	Stabilin-2	SeqId_3399_31	227	Colorectal	0.970185	0.848383	1.10947	0.658328	0.962222
SOST	Q9BQB4	SOST	Sclerostin	SeqId_13101_60	227	Colorectal	0.968095	0.83842	1.11783	0.658542	0.962222
ARHGAP45	Q92619	HMHA1	Rho GTPase-activating protein 45	SeqId_13544_9	227	Colorectal	0.970058	0.847645	1.11015	0.658699	0.962222
WFIKKN2	Q8TEU8	WFKN2	WAP, Kazal, immunoglobulin, Kunitz and NTR domain-containing protein 2	SeqId_3235_50	227	Colorectal	1.03148	0.898622	1.18397	0.659552	0.962902
TPP1	O14773	TPP1	Tripeptidyl-peptidase 1	SeqId_17691_1	227	Colorectal	1.03064	0.901108	1.17879	0.659623	0.962902
RPLP2	P05387	RLA2	60S acidic ribosomal protein P2	SeqId_10949_59	227	Colorectal	0.970348	0.84856	1.10962	0.660014	0.962902
DOC2B	Q14184	DOC2B	Double C2-like domain-containing protein beta	SeqId_7997_118	227	Colorectal	0.969545	0.844667	1.11288	0.660191	0.962902
SMAP1	Q8IYB5	SMAP1	Stromal membrane-associated protein 1	SeqId_11649_3	227	Colorectal	0.971194	0.852499	1.10642	0.660313	0.962902
ACRV1	P26436	sperm protein 10	Acrosomal protein SP-10	SeqId_10507_166	227	Colorectal	1.03088	0.900091	1.18068	0.66039	0.962902
PGAM2	P15259	PGAM2	Phosphoglycerate mutase 2	SeqId_15524_30	227	Colorectal	1.02935	0.904671	1.17122	0.660526	0.962902
RNF128	Q8TEB7	RN128:region 2	E3 ubiquitin-protein ligase RNF128:region 2	SeqId_8633_18	227	Colorectal	1.03052	0.90103	1.17861	0.660817	0.963044
ISOC1	Q96CN7	ISOC1	Isochorismatase domain-containing protein 1	SeqId_9816_37	227	Colorectal	1.0303	0.901466	1.17754	0.661443	0.96318
GOSR1	O95249	GOS-28	Golgi SNAP receptor complex member 1	SeqId_7805_52	227	Colorectal	1.02986	0.902637	1.17502	0.661833	0.96318
DIDO1	Q9BTC0	DIDO1	Death-inducer obliterator 1	SeqId_14329_4	227	Colorectal	0.970097	0.846691	1.11149	0.661862	0.96318
PAWR	Q96IZ0	PAWR	PRKC apoptosis WT1 regulator protein	SeqId_9565_6	227	Colorectal	0.971154	0.851688	1.10738	0.662072	0.96318
SMIM24	O75264	CS077	Small integral membrane protein 24	SeqId_7108_7	227	Colorectal	0.970181	0.846994	1.11128	0.662144	0.96318
FAM171B	Q6P995	F171B:ECD	Protein FAM171B:Extracellular domain	SeqId_8786_6	227	Colorectal	0.970891	0.850256	1.10864	0.662544	0.96318
PHEX	P78562	PHEX	Phosphate-regulating neutral endopeptidase	SeqId_18921_30	227	Colorectal	1.03047	0.900499	1.17919	0.662602	0.96318
LRP2	P98164	megalin	Low-density lipoprotein receptor-related protein 2	SeqId_10618_190	227	Colorectal	1.02973	0.902616	1.17475	0.662958	0.96318
IGFBP2	P18065	IGFBP-2	Insulin-like growth factor-binding protein 2	SeqId_8469_41	227	Colorectal	1.03404	0.889358	1.20226	0.663356	0.96318
NACA	Q13765	NACA	Nascent polypeptide-associated complex subunit alpha	SeqId_3854_24	227	Colorectal	0.971216	0.851506	1.10775	0.663425	0.96318
MBL2	P11226	MBL	Mannose-binding protein C	SeqId_3000_66	227	Colorectal	1.03046	0.900072	1.17973	0.663778	0.96318
CCL7	P80098	MCP-3	C-C motif chemokine 7	SeqId_4886_3	227	Colorectal	1.02955	0.902817	1.17408	0.66388	0.96318
FGF20	Q9NP95	FGF-20	Fibroblast growth factor 20	SeqId_2763_66	227	Colorectal	0.970856	0.849588	1.10943	0.66394	0.96318
IGF2	P01344	IGF-II:Mature	Insulin-like growth factor II:Mature	SeqId_15295_81	227	Colorectal	1.03081	0.898867	1.18213	0.664086	0.96318
PCDH9	Q9HC56	PCDH9	Protocadherin-9	SeqId_10558_26	227	Colorectal	0.970384	0.847181	1.1115	0.664305	0.96318
GIPC1	O14908	GIPC1	PDZ domain-containing protein GIPC1	SeqId_19260_4	227	Colorectal	1.02991	0.901446	1.17668	0.664587	0.96318
RNPC3	Q96LT9	RBM40	RNA-binding protein 40	SeqId_12814_17	227	Colorectal	1.03076	0.898778	1.18213	0.664713	0.96318
TAFA3	Q7Z5A8	F19A3	Protein FAM19A3	SeqId_7839_99	227	Colorectal	0.971069	0.850329	1.10895	0.664736	0.96318
THPO	P40225	Tpo	Thrombopoietin	SeqId_8059_1	227	Colorectal	1.02983	0.901609	1.17629	0.6648	0.96318
HRAS	P01112	H-ras (WT)	GTPase HRas	SeqId_18900_37	227	Colorectal	1.02953	0.902519	1.17441	0.664891	0.96318
NLGN3	Q9NZ94	NLGN3	Neuroligin-3	SeqId_8941_4	227	Colorectal	0.970743	0.848661	1.11039	0.664993	0.96318
CRIM1	Q9NZV1	CRIM1:CD	Cysteine-rich motor neuron 1 protein:Cytoplasmic domain	SeqId_8699_43	227	Colorectal	1.03013	0.900436	1.17851	0.665422	0.963276
NRG1	Q02297	SMDF	Neuregulin-1, sensory and motor neuron-derived factor isoform	SeqId_15446_25	227	Colorectal	1.02903	0.903852	1.17154	0.665448	0.963276
CD3E	P07766	CD3E	T-cell surface glycoprotein CD3 epsilon chain	SeqId_18870_1	227	Colorectal	0.971266	0.850942	1.1086	0.665696	0.963354
MFAP2	P55001	MFAP2	Microfibrillar-associated protein 2	SeqId_9294_45	227	Colorectal	0.970614	0.847674	1.11139	0.665998	0.963445
UBQLN2	Q9UHD9	UBQL2	Ubiquilin-2	SeqId_19121_3	227	Colorectal	1.02978	0.901249	1.17664	0.666148	0.963445
PTH	P01270	PTH	Parathyroid hormone	SeqId_5954_62	227	Colorectal	0.97063	0.847511	1.11163	0.666652	0.963892
SH2D3C	Q8N5H7	SH2D3	SH2 domain-containing protein 3C	SeqId_12704_26	227	Colorectal	0.970772	0.847989	1.11133	0.667223	0.963968
HSPA6	P17066	HSP76	Heat shock 70 kDa protein 6	SeqId_13672_3	227	Colorectal	0.971431	0.851181	1.10867	0.667256	0.963968
RAB3D	O95716	RAB3D	Ras-related protein Rab-3D	SeqId_19379_154	227	Colorectal	0.971831	0.853123	1.10706	0.667288	0.963968
GPR107	Q5VW38	GP107	Protein GPR107	SeqId_12963_1	227	Colorectal	1.02939	0.901853	1.17496	0.667748	0.964352
YWHAG	P61981	14-3-3 protein gamma	14-3-3 protein gamma	SeqId_8901_40	227	Colorectal	0.971495	0.851194	1.1088	0.668086	0.964558
HAT1	O14929	Hat1	Histone acetyltransferase type B catalytic subunit	SeqId_19327_31	227	Colorectal	1.0284	0.904674	1.16904	0.668522	0.964725
GUCA1A	P43080	GUC1A	Guanylyl cyclase-activating protein 1	SeqId_10008_43	227	Colorectal	1.02966	0.900646	1.17715	0.668733	0.964725
GPX1	P07203	Glutathione peroxidase	Glutathione peroxidase 1	SeqId_15591_28	227	Colorectal	0.971077	0.848903	1.11084	0.668785	0.964725
CAST	P20810	Calpastatin	Calpastatin	SeqId_3026_5	227	Colorectal	1.02909	0.90219	1.17384	0.669337	0.96497
SCT	P09683	Secretin	Secretin	SeqId_3728_52	227	Colorectal	1.02961	0.900521	1.17719	0.669461	0.96497
CAT	P04040	Catalase	Catalase	SeqId_3488_64	227	Colorectal	1.03052	0.897629	1.18308	0.669539	0.96497
LRP10	Q7Z4F1	LRP10	Low-density lipoprotein receptor-related protein 10	SeqId_16610_13	227	Colorectal	1.03074	0.896774	1.18471	0.66996	0.965296
PSMB5	P28074	PSB5	Proteasome subunit beta type-5	SeqId_12580_7	227	Colorectal	0.971032	0.848138	1.11173	0.670265	0.965454
CCT5	P48643	TCP-1-epsilon	T-complex protein 1 subunit epsilon	SeqId_12569_25	227	Colorectal	1.02842	0.903687	1.17038	0.670935	0.965584
DAPK2	Q9UIK4	DAPK2	Death-associated protein kinase 2	SeqId_4355_13	227	Colorectal	0.971818	0.851749	1.10881	0.67094	0.965584
ASGR1	P07306	ASGR1	Asialoglycoprotein receptor 1	SeqId_5452_71	227	Colorectal	1.02894	0.902002	1.17374	0.671065	0.965584
ARPP21	Q9UBL0	cAMP-regulated phosphoprotein 21	cAMP-regulated phosphoprotein 21	SeqId_12860_7	227	Colorectal	1.02893	0.901895	1.17386	0.671434	0.965584
C1QL4	Q86Z23	C1QL4	Complement C1q-like protein 4	SeqId_7132_55	227	Colorectal	0.970839	0.846752	1.11311	0.671442	0.965584
MINAR1	Q9UPX6	K1024	UPF0258 protein KIAA1024	SeqId_9075_121	227	Colorectal	0.971333	0.848947	1.11136	0.672071	0.965584
TNFSF8	P32971	CD30 Ligand	Tumor necrosis factor ligand superfamily member 8	SeqId_3421_54	227	Colorectal	0.971332	0.848935	1.11137	0.672083	0.965584
CCN1	O00622	CYR61	Protein CYR61	SeqId_6264_9	227	Colorectal	0.97167	0.850583	1.10999	0.672127	0.965584
TNFRSF18	Q9Y5U5	GITR	Tumor necrosis factor receptor superfamily member 18	SeqId_11837_7	227	Colorectal	0.97165	0.850429	1.11015	0.672281	0.965584
SPARC	P09486	ON	SPARC	SeqId_3043_49	227	Colorectal	1.02892	0.901326	1.17458	0.672971	0.965584
CLTA	P09496	CLCA	Clathrin light chain A	SeqId_19257_11	227	Colorectal	1.02826	0.903422	1.17034	0.673035	0.965584
CLIC2	O15247	CLIC2	Chloride intracellular channel protein 2	SeqId_17837_5	227	Colorectal	1.02913	0.900618	1.17597	0.673107	0.965584
PTP4A2	Q12974	TP4A2	Protein tyrosine phosphatase type IVA 2	SeqId_11699_16	227	Colorectal	0.971484	0.849232	1.11133	0.673302	0.965584
ST8SIA3	O43173	SIA8C	Sia-alpha-2,3-Gal-beta-1,4-GlcNAc-R:alpha 2,8-sialyltransferase	SeqId_6929_10	227	Colorectal	1.0291	0.900597	1.17594	0.673367	0.965584
MSR1	P21757	Macrophage scavenger receptor:CD	Macrophage scavenger receptor types I and II:Cytoplasmic domain	SeqId_11207_3	227	Colorectal	1.02934	0.899579	1.17782	0.674009	0.965584
GCDH	Q92947	GCDH	Glutaryl-CoA dehydrogenase, mitochondrial	SeqId_19258_24	227	Colorectal	1.02941	0.899321	1.17831	0.674121	0.965584
CCNB1	P14635	Cyclin B1	G2/mitotic-specific cyclin-B1	SeqId_5347_59	227	Colorectal	0.97199	0.851425	1.10963	0.674146	0.965584
IL3RA	P26951	IL-3 Ra	Interleukin-3 receptor subunit alpha	SeqId_13744_37	227	Colorectal	0.969874	0.840978	1.11853	0.674167	0.965584
MCF2L	O15068	MCF2L	Guanine nucleotide exchange factor DBS	SeqId_13934_3	227	Colorectal	0.972337	0.853062	1.10829	0.674391	0.965584
CHRD	Q9H2X0	CHRD	Chordin	SeqId_13438_115	227	Colorectal	1.02845	0.902253	1.1723	0.674462	0.965584
SERPINE1	P05121	PAI-1	Plasminogen activator inhibitor 1	SeqId_2925_9	227	Colorectal	0.97128	0.847722	1.11285	0.674649	0.965584
PCDHA4	Q9UN74	PCDA4	Protocadherin alpha-4	SeqId_7157_22	227	Colorectal	0.971422	0.848361	1.11233	0.674819	0.965584
CREB3L2	Q70SY1	CR3L2	Cyclic AMP-responsive element-binding protein 3-like protein 2	SeqId_17336_54	227	Colorectal	0.971346	0.847892	1.11278	0.675074	0.965584
TEAD4	Q15561	TEAD4	Transcriptional enhancer factor TEF-3	SeqId_12516_13	227	Colorectal	0.971244	0.847317	1.1133	0.675247	0.965584
SELE	P16581	sE-Selectin	E-selectin	SeqId_3470_1	227	Colorectal	0.971643	0.84926	1.11166	0.675352	0.965584
STX18	Q9P2W9	STX18	Syntaxin-18	SeqId_9037_1	227	Colorectal	1.02855	0.901572	1.17341	0.675422	0.965584
NFKBIA	P25963	IKB-alpha	NF-kappa-B inhibitor alpha	SeqId_19209_6	227	Colorectal	1.02816	0.902743	1.171	0.675646	0.965627
SHISAL1	Q3SXP7	K1644	Uncharacterized protein KIAA1644	SeqId_10432_3	227	Colorectal	0.972175	0.851636	1.10977	0.676068	0.965951
PRSS1	P07477	Trypsin	Trypsin-1	SeqId_3049_61	227	Colorectal	0.971861	0.84986	1.11138	0.676644	0.966222
EIF1B	O60739	EIF1B	Eukaryotic translation initiation factor 1b	SeqId_12701_1	227	Colorectal	0.972271	0.851876	1.10968	0.676724	0.966222
GGA3	Q9NZ52	GGA3	ADP-ribosylation factor-binding protein GGA3	SeqId_11683_19	227	Colorectal	0.972014	0.850549	1.11083	0.676843	0.966222
NLGN2	Q8NFZ4	NLGN2:ECD	Neuroligin-2:Extracellular domain	SeqId_9772_153	227	Colorectal	1.02887	0.899537	1.17681	0.677922	0.967404
STK17B	O94768	DRAK2	Serine/threonine-protein kinase 17B	SeqId_5249_31	227	Colorectal	1.02795	0.902379	1.171	0.678331	0.967404
GSTM4	Q03013	GSTM4	Glutathione S-transferase Mu 4	SeqId_18895_54	227	Colorectal	1.02774	0.902995	1.16972	0.678537	0.967404
PRRG1	O14668	TMG1:CD	Transmembrane gamma-carboxyglutamic acid protein 1:Cytoplasmic domain	SeqId_8306_54	227	Colorectal	0.972193	0.850805	1.1109	0.678555	0.967404
TLR1	Q15399	TLR1:ECD	Toll-like receptor 1:Extracellular domain	SeqId_16324_38	227	Colorectal	0.972131	0.850459	1.11121	0.678647	0.967404
NMT1	P30419	NMT1	Glycylpeptide N-tetradecanoyltransferase 1	SeqId_5196_7	227	Colorectal	1.02869	0.899735	1.17612	0.678968	0.967479
NMS	Q5H8A3	NMS	Neuromedin-S	SeqId_9503_1	227	Colorectal	1.02878	0.899334	1.17685	0.679231	0.967479
GAP43	P17677	NEUM	Neuromodulin	SeqId_15325_14	227	Colorectal	0.972716	0.853119	1.10908	0.679399	0.967479
CA1	P00915	Carbonic anhydrase I	Carbonic anhydrase 1	SeqId_4969_2	227	Colorectal	1.02908	0.898213	1.17902	0.679536	0.967479
ZNF415	Q09FC8	ZN415	Zinc finger protein 415	SeqId_12811_55	227	Colorectal	1.02862	0.899673	1.17605	0.679676	0.967479
GOLGA7	Q7Z5G4	GOGA7	Golgin subfamily A member 7	SeqId_19174_141	227	Colorectal	1.02884	0.898684	1.17785	0.680318	0.968039
SARS2	Q9NP81	SYSM	Serine--tRNA ligase, mitochondrial	SeqId_12348_46	227	Colorectal	1.02835	0.900153	1.1748	0.680712	0.968039
HK3	P52790	HXK3	Hexokinase-3	SeqId_19518_12	227	Colorectal	1.02797	0.901255	1.17249	0.681101	0.968039
APOL3	O95236	APOL3	Apolipoprotein L3	SeqId_16823_75	227	Colorectal	0.972162	0.849642	1.11235	0.681232	0.968039
PLA2G10	O15496	GX	Group 10 secretory phospholipase A2	SeqId_2949_6	227	Colorectal	0.971989	0.848742	1.11313	0.681301	0.968039
CYP3A4	P08684	Cytochrome P450 3A4	Cytochrome P450 3A4	SeqId_2943_5	227	Colorectal	0.973237	0.855031	1.10778	0.681354	0.968039
H3C1	P68431	H31	Histone H3.1	SeqId_14146_92	227	Colorectal	1.0283	0.899896	1.17503	0.68174	0.968039
DDX23	Q9BUQ8	DDX23	Probable ATP-dependent RNA helicase DDX23	SeqId_13946_8	227	Colorectal	0.971966	0.848392	1.11354	0.68191	0.968039
KIR2DL5A	Q8N109	KI2LA	Killer cell immunoglobulin-like receptor 2DL5A	SeqId_8000_17	227	Colorectal	1.02952	0.895757	1.18326	0.682023	0.968039
ADAMTS1	Q9UHI8	ATS1	A disintegrin and metalloproteinase with thrombospondin motifs 1	SeqId_3174_2	227	Colorectal	1.02901	0.897374	1.17994	0.682219	0.968039
H6PD	O95479	G6PE	GDH/6PGL endoplasmic bifunctional protein	SeqId_7161_25	227	Colorectal	1.02779	0.901322	1.172	0.68243	0.968039
AAGAB	Q6PD74	P34	Alpha- and gamma-adaptin-binding protein p34	SeqId_11926_23	227	Colorectal	1.02813	0.900115	1.17436	0.682573	0.968039
LILRB4	Q8NHJ6	LIRB4	Leukocyte immunoglobulin-like receptor subfamily B member 4	SeqId_6453_70	227	Colorectal	0.972428	0.850461	1.11189	0.682609	0.968039
ALPP	P05187	Alkaline phosphatase, placental	Alkaline phosphatase, placental type	SeqId_7813_6	227	Colorectal	0.964478	0.810647	1.1475	0.683288	0.968535
TCL1A	P56279	TCL1A	T-cell leukemia/lymphoma protein 1A	SeqId_17210_2	227	Colorectal	1.02751	0.901816	1.17072	0.683534	0.968535
SLC14A2	Q15849	UT2	Urea transporter 2	SeqId_12818_159	227	Colorectal	1.0271	0.903178	1.16803	0.683546	0.968535
RHOC	P08134	RHOC	Rho-related GTP-binding protein RhoC	SeqId_17764_108	227	Colorectal	1.02761	0.901235	1.1717	0.684196	0.968776
CD37	P11049	CD37	Leukocyte antigen CD37	SeqId_18202_22	227	Colorectal	0.972508	0.850258	1.11234	0.684207	0.968776
KLK15	Q9H2R5	kallikrein 15	Kallikrein-15	SeqId_6491_59	227	Colorectal	0.972437	0.849828	1.11274	0.684393	0.968776
CRTAC1	Q9NQ79	CRAC1	Cartilage acidic protein 1	SeqId_5632_6	227	Colorectal	0.972348	0.849335	1.11318	0.684497	0.968776
APBB3	O95704	APBB3:PID 1	Amyloid beta A4 precursor protein-binding family B member 3:Phosphotyrosine Interaction Domain 1,Isoform II	SeqId_12784_10	227	Colorectal	1.02855	0.897796	1.17834	0.684904	0.968881
FGL2	Q14314	FGL2	Fibroleukin	SeqId_19635_69	227	Colorectal	0.972664	0.850719	1.11209	0.685089	0.968881
GORAB	Q5T7V8	GORAB	RAB6-interacting golgin	SeqId_7247_1	227	Colorectal	1.02789	0.899809	1.1742	0.685368	0.968881
MMP16	P51512	MMP-16	Matrix metalloproteinase-16	SeqId_9719_145	227	Colorectal	0.972886	0.851708	1.1113	0.685464	0.968881
PARP16	Q8N5Y8	PAR16	Mono [ADP-ribose] polymerase PARP16	SeqId_7881_244	227	Colorectal	1.02688	0.903118	1.1676	0.685611	0.968881
SPINK7	P58062	ISK7	Serine protease inhibitor Kazal-type 7	SeqId_10974_20	227	Colorectal	0.97243	0.849272	1.11345	0.685745	0.968881
SQSTM1	Q13501	SQSTM	Sequestosome-1	SeqId_15448_47	227	Colorectal	1.02756	0.900622	1.17238	0.68615	0.969177
PROK1	P58294	EG-VEGF	Prokineticin-1	SeqId_2247_20	227	Colorectal	0.972618	0.849795	1.11319	0.686876	0.969538
APOF	Q13790	Apo F	Apolipoprotein F	SeqId_12370_30	227	Colorectal	1.02951	0.893678	1.186	0.68701	0.969538
HSPA1A	P0DMV8	HSP 70	Heat shock 70 kDa protein 1A	SeqId_4124_24	227	Colorectal	1.02717	0.901486	1.17037	0.687297	0.969538
AGFG1	P52594	NUPL	Arf-GAP domain and FG repeat-containing protein 1	SeqId_11681_8	227	Colorectal	1.02753	0.900175	1.1729	0.687479	0.969538
NCK1	P16333	NCK1	Cytoplasmic protein NCK1	SeqId_5014_49	227	Colorectal	1.02707	0.901573	1.17005	0.68786	0.969538
GCNT1	Q02742	GCNT1	Beta-1,3-galactosyl-O-glycosyl-glycoprotein beta-1,6-N-acetylglucosaminyltransferase	SeqId_7016_12	227	Colorectal	0.972007	0.84628	1.11641	0.687863	0.969538
POGLUT1	Q8NBL1	KTEL1	Protein O-glucosyltransferase 1	SeqId_6467_65	227	Colorectal	1.02727	0.900911	1.17135	0.687879	0.969538
GPC5	P78333	GPC5	Glypican-5	SeqId_4991_12	227	Colorectal	0.972974	0.851173	1.11221	0.688042	0.969538
CIRBP	Q14011	CIRBP	Cold-inducible RNA-binding protein	SeqId_12724_81	227	Colorectal	1.02864	0.896092	1.18078	0.688306	0.969538
POR	P16435	NADPH-P450 Oxidoreductase	NADPH--cytochrome P450 reductase	SeqId_2731_29	227	Colorectal	1.02932	0.893769	1.18542	0.688362	0.969538
TMED4	Q7Z7H5	TMED4	Transmembrane emp24 domain-containing protein 4	SeqId_9319_59	227	Colorectal	1.02796	0.898194	1.17648	0.688763	0.969712
CSMD1	Q96PZ7	CSMD1	CUB and sushi domain-containing protein 1	SeqId_9598_23	227	Colorectal	1.02721	0.900721	1.17145	0.688878	0.969712
VWC2	Q2TAL6	VWC2	Brorin	SeqId_15308_108	227	Colorectal	0.972607	0.848881	1.11437	0.689073	0.969712
DYNLRB2	Q8TF09	DLRB2	Dynein light chain roadblock-type 2	SeqId_17827_53	227	Colorectal	0.973192	0.85168	1.11204	0.689644	0.969853
ENSA	O43768	a-endosulfine	Alpha-endosulfine	SeqId_17734_13	227	Colorectal	1.02667	0.902142	1.16839	0.689907	0.969853
TMEM9	Q9P0T7	TMEM9:ECD	Transmembrane protein 9:Extracellular domain	SeqId_9249_17	227	Colorectal	0.973019	0.850678	1.11295	0.689912	0.969853
HNRNPA1	P09651	ROA1	Heterogeneous nuclear ribonucleoprotein A1	SeqId_12466_7	227	Colorectal	1.02804	0.897437	1.17764	0.689956	0.969853
AKR7A2	O43488	Aflatoxin B1 aldehyde reductase	Aflatoxin B1 aldehyde reductase member 2	SeqId_4188_1	227	Colorectal	0.974399	0.857686	1.10699	0.690326	0.969926
CD200	P41217	OX2G	OX-2 membrane glycoprotein	SeqId_5112_73	227	Colorectal	1.02753	0.898986	1.17446	0.6904	0.969926
SCN4B	Q8IWT1	SCN4B	Sodium channel subunit beta-4	SeqId_7911_29	227	Colorectal	1.02765	0.898288	1.17564	0.691112	0.970652
IHH	Q14623	ihh	Indian hedgehog protein	SeqId_19606_28	227	Colorectal	1.02724	0.899452	1.17319	0.691687	0.971119
ROBO3	Q96MS0	ROBO3	Roundabout homolog 3	SeqId_5117_14	227	Colorectal	1.02724	0.899322	1.17335	0.692049	0.971119
MINPP1	Q9UNW1	MINP1	Multiple inositol polyphosphate phosphatase 1	SeqId_5586_66	227	Colorectal	1.02751	0.898359	1.17523	0.692113	0.971119
PRKCSH	P14314	GLU2B	Glucosidase 2 subunit beta	SeqId_5687_5	227	Colorectal	0.973621	0.852909	1.11142	0.692228	0.971119
ST3GAL2	Q16842	SIA4B	CMP-N-acetylneuraminate-beta-galactosamide-alpha-2,3-sialyltransferase 2	SeqId_6281_51	227	Colorectal	1.02675	0.900667	1.17047	0.692943	0.971585
UBLCP1	Q8WVY7	UBCP1	Ubiquitin-like domain-containing CTD phosphatase 1	SeqId_19124_9	227	Colorectal	0.973343	0.851129	1.11311	0.693074	0.971585
PAK4	O96013	PAK4	Serine/threonine-protein kinase PAK 4	SeqId_13719_19	227	Colorectal	1.02748	0.898021	1.17561	0.693149	0.971585
GSTZ1	O43708	MAAI	Maleylacetoacetate isomerase	SeqId_16872_248	227	Colorectal	1.02607	0.902797	1.16617	0.693539	0.971856
SERAC1	Q96JX3	SRAC1	Protein SERAC1	SeqId_8985_13	227	Colorectal	0.973179	0.849934	1.1143	0.693938	0.972053
RGS4	P49798	RGS4	Regulator of G-protein signaling 4	SeqId_17855_28	227	Colorectal	0.972867	0.848218	1.11583	0.694149	0.972053
PAX4	O43316	PAX4	Paired box protein Pax-4	SeqId_12398_15	227	Colorectal	1.02716	0.898603	1.17411	0.69444	0.972053
POMC	P01189	b-Endorphin	Beta-endorphin	SeqId_2558_51	227	Colorectal	0.973527	0.851544	1.11298	0.694464	0.972053
LAMTOR3	Q9UHA4	LTOR3	Ragulator complex protein LAMTOR3	SeqId_12490_92	227	Colorectal	1.02618	0.901813	1.16769	0.695023	0.972255
NOP16	Q9Y3C1	NOP16	Nucleolar protein 16	SeqId_18228_30	227	Colorectal	1.02704	0.898726	1.17367	0.695198	0.972255
GRID1	Q9ULK0	GRID1	Glutamate receptor ionotropic, delta-1	SeqId_13493_5	227	Colorectal	1.02724	0.897936	1.17517	0.695365	0.972255
SLITRK6	Q9H5Y7	SLIK6	SLIT and NTRK-like protein 6	SeqId_16916_19	227	Colorectal	1.02729	0.897704	1.17558	0.695541	0.972255
COLGALT1	Q8NBJ5	GT251	Procollagen galactosyltransferase 1	SeqId_5638_23	227	Colorectal	0.974368	0.855408	1.10987	0.695904	0.972255
DEFB106A	Q8N104	D106A	Beta-defensin 106	SeqId_5664_57	227	Colorectal	1.0273	0.897395	1.176	0.696217	0.972255
EDAR	Q9UNE0	EDAR	Tumor necrosis factor receptor superfamily member EDAR	SeqId_2977_7	227	Colorectal	1.02711	0.89801	1.17477	0.696294	0.972255
CRISP3	P54108	CRIS3	Cysteine-rich secretory protein 3	SeqId_3187_52	227	Colorectal	0.973621	0.851279	1.11355	0.696389	0.972255
CPVL	Q9H3G5	CPVL	Probable serine carboxypeptidase CPVL	SeqId_8891_7	227	Colorectal	1.02693	0.898556	1.17364	0.696529	0.972255
NFASC	O94856	NFASC	Neurofascin	SeqId_7179_69	227	Colorectal	1.02803	0.894668	1.18127	0.69657	0.972255
CLEC4D	Q8WXI8	CLC4D	C-type lectin domain family 4 member D	SeqId_7752_31	227	Colorectal	1.02662	0.899273	1.17201	0.697396	0.97228
SHISA2	Q6UWI4	TMM46	Protein shisa-2 homolog	SeqId_10449_31	227	Colorectal	1.02629	0.900382	1.16981	0.697559	0.97228
F9	P00740	Coagulation Factor IX	Coagulation factor IX	SeqId_4876_32	227	Colorectal	1.02715	0.897308	1.17579	0.69761	0.97228
SORCS2	Q96PQ0	SORC2	VPS10 domain-containing receptor SorCS2	SeqId_4569_52	227	Colorectal	1.02654	0.899443	1.1716	0.697703	0.97228
ZPLD1	Q8TCW7	ZPLD1	Zona pellucida-like domain-containing protein 1	SeqId_5590_11	227	Colorectal	0.97356	0.850362	1.11461	0.697877	0.97228
CCL16	O15467	HCC-4	C-C motif chemokine 16	SeqId_4913_78	227	Colorectal	1.02543	0.903138	1.16429	0.698306	0.97228
HDGF	P51858	HDGF	Hepatoma-derived growth factor	SeqId_8953_47	227	Colorectal	1.02636	0.899768	1.17076	0.698487	0.97228
ATAD2	Q6PL18	ATAD2	ATPase family AAA domain-containing protein 2	SeqId_13043_157	227	Colorectal	1.02679	0.898206	1.17378	0.698563	0.97228
HJV	Q6ZVN8	RGM-C	Hemojuvelin	SeqId_3332_57	227	Colorectal	1.02671	0.898365	1.1734	0.698807	0.97228
MMP14	P50281	MMP-14	Matrix metalloproteinase-14	SeqId_5002_76	227	Colorectal	0.974158	0.853141	1.11234	0.698859	0.97228
TXNRD1	Q16881	Thioredoxin reductase 1	Thioredoxin reductase 1, cytoplasmic	SeqId_13967_14	227	Colorectal	0.973601	0.850154	1.11497	0.698939	0.97228
ICAM4	Q14773	ICAM4	Intercellular adhesion molecule 4	SeqId_6550_4	227	Colorectal	0.973964	0.852078	1.11328	0.698943	0.97228
CSH2|CSH1	P0DML3|P0DML2	CSH	Chorionic somatomammotropin hormone	SeqId_13103_125	227	Colorectal	0.974824	0.856346	1.10969	0.699736	0.97241
DES	P17661	Desmin	Desmin	SeqId_12030_82	227	Colorectal	0.973798	0.850835	1.11453	0.699851	0.97241
ABHD14A	Q9BUJ0	ABHEA	Protein ABHD14A	SeqId_5715_4	227	Colorectal	1.02701	0.896858	1.17605	0.699856	0.97241
GABBR1	Q9UBS5	GABR1	Gamma-aminobutyric acid type B receptor subunit 1	SeqId_11279_42	227	Colorectal	1.0268	0.897417	1.17483	0.700338	0.97241
TMEM167B	Q9NRX6	KISHB	Protein kish-B	SeqId_13421_17	227	Colorectal	1.02682	0.89727	1.17508	0.700464	0.97241
ATP1B4	Q9UN42	AT1B4	Protein ATP1B4	SeqId_9933_49	227	Colorectal	1.02624	0.899341	1.17103	0.700562	0.97241
SPP1	P10451	Osteopontin	Osteopontin	SeqId_13113_7	227	Colorectal	1.02642	0.898673	1.17233	0.700569	0.97241
PDE9A	O76083	PDE9A	High affinity cGMP-specific 3',5'-cyclic phosphodiesterase 9A	SeqId_5201_50	227	Colorectal	0.974119	0.852242	1.11343	0.700608	0.97241
UBA2	Q9UBT2	SAE2	SUMO-activating enzyme subunit 2	SeqId_12500_88	227	Colorectal	0.97467	0.855108	1.11095	0.700802	0.97241
CAPNS1|CAPN1	P04632|P07384	Calpain I	Calpain I	SeqId_2668_70	227	Colorectal	1.02612	0.89956	1.17048	0.701066	0.972503
SFRP4	Q6FHJ7	SFRP4	Secreted frizzled-related protein 4	SeqId_17447_52	227	Colorectal	0.972356	0.84243	1.12232	0.701668	0.973066
RDH16	O75452	RDH16	Retinol dehydrogenase 16	SeqId_12881_17	227	Colorectal	1.02624	0.898698	1.17188	0.70205	0.973204
MAPKAPK5	Q8IW41	MAPK5	MAP kinase-activated protein kinase 5	SeqId_3821_28	227	Colorectal	0.973925	0.850518	1.11524	0.702312	0.973204
EGFL6	Q8IUX8	EGFL6	Epidermal growth factor-like protein 6	SeqId_17454_15	227	Colorectal	0.973102	0.846101	1.11917	0.702357	0.973204
SPINT1	O43278	HAI-1	Kunitz-type protease inhibitor 1	SeqId_2828_82	227	Colorectal	0.974738	0.854688	1.11165	0.702786	0.973372
POGLUT2	Q6UW63	KDEL1	KDEL motif-containing protein 1	SeqId_6611_8	227	Colorectal	0.974844	0.855225	1.11119	0.702871	0.973372
NCOA2	Q15596	NCOA2	Nuclear receptor coactivator 2	SeqId_14045_12	227	Colorectal	0.974072	0.850892	1.11508	0.703321	0.973723
B2M	P61769	b2-Microglobulin	Beta-2-microglobulin	SeqId_3485_28	227	Colorectal	1.02612	0.898531	1.17182	0.703519	0.973726
MRAP	Q8TCY5	MRAP	Melanocortin-2 receptor accessory protein	SeqId_7895_108	227	Colorectal	1.0262	0.897891	1.17285	0.70429	0.97452
STX6	O43752	Syntaxin-6	Syntaxin-6	SeqId_10945_11	227	Colorectal	0.974676	0.853465	1.1131	0.705001	0.974923
TMEM167A	Q8TBQ9	KISHA	Protein kish-A	SeqId_11112_18	227	Colorectal	0.974124	0.850449	1.11578	0.705088	0.974923
TGM4	P49221	TGM4	Protein-glutamine gamma-glutamyltransferase 4	SeqId_18933_4	227	Colorectal	1.02621	0.897462	1.17342	0.705269	0.974923
CLGN	O14967	CLGN	Calmegin	SeqId_10600_24	227	Colorectal	0.975249	0.856426	1.11056	0.705368	0.974923
PRSS27	Q9BQR3	Marapsin	Serine protease 27	SeqId_15535_3	227	Colorectal	1.02597	0.89814	1.17199	0.705721	0.974927
FANCL	Q9NW38	FANCL	E3 ubiquitin-protein ligase FANCL	SeqId_10063_10	227	Colorectal	1.02646	0.896169	1.1757	0.706091	0.974927
ELK1	P19419	ELK1	ETS domain-containing protein Elk-1	SeqId_10006_25	227	Colorectal	0.974996	0.854756	1.11215	0.706115	0.974927
CTRB2	Q6GPI1	CTRB2	Chymotrypsinogen B2	SeqId_5648_28	227	Colorectal	0.97472	0.853214	1.11353	0.706218	0.974927
POMC	P01189	ACTH	Corticotropin	SeqId_4890_10	227	Colorectal	1.02672	0.8951	1.1777	0.706355	0.974927
HMGB1	P09429	HMG-1	High mobility group protein B1	SeqId_2524_56	227	Colorectal	0.974712	0.852889	1.11394	0.706909	0.974933
FGF2	P09038	bFGF	Fibroblast growth factor 2	SeqId_3025_50	227	Colorectal	0.975204	0.855545	1.1116	0.706965	0.974933
DEPP1	Q9NTK1	DEPP	Protein DEPP	SeqId_7178_59	227	Colorectal	1.02525	0.900106	1.1678	0.707309	0.974933
UFM1	P61960	UFM1	Ubiquitin-fold modifier 1	SeqId_3836_51	227	Colorectal	1.02531	0.899878	1.16823	0.707318	0.974933
CYB561D1	Q8N8Q1	C56D1	Cytochrome b561 domain-containing protein 1	SeqId_13377_3	227	Colorectal	1.02555	0.898951	1.16998	0.707427	0.974933
SOD2	P04179	Mn SOD	Superoxide dismutase [Mn], mitochondrial	SeqId_5008_51	227	Colorectal	1.0256	0.89864	1.1705	0.707694	0.974933
MAGEA6	P43360	MAGE-6	Melanoma-associated antigen 6	SeqId_18205_123	227	Colorectal	0.975198	0.855181	1.11206	0.707795	0.974933
STX8	Q9UNK0	STX8	Syntaxin-8	SeqId_10903_50	227	Colorectal	0.975007	0.853957	1.11321	0.708229	0.974933
COMMD7	Q86VX2	COMMD7	COMM domain-containing protein 7	SeqId_2823_7	227	Colorectal	1.02527	0.899625	1.16846	0.708308	0.974933
GMFG	O60234	GMFG	Glia maturation factor gamma	SeqId_13062_4	227	Colorectal	1.02548	0.898826	1.16998	0.708345	0.974933
LRRC52	Q8N7C0	LRC52	Leucine-rich repeat-containing protein 52	SeqId_10785_8	227	Colorectal	1.02558	0.898345	1.17084	0.70858	0.974933
CPA4	Q9UI42	CBPA4	Carboxypeptidase A4	SeqId_9267_2	227	Colorectal	1.02625	0.895769	1.17573	0.708806	0.974933
GNPNAT1	Q96EK6	GNA1	Glucosamine 6-phosphate N-acetyltransferase	SeqId_13954_9	227	Colorectal	0.975576	0.856798	1.11082	0.708917	0.974933
TAC4	Q86UU9	TKN4	Tachykinin-4	SeqId_6468_37	227	Colorectal	0.974727	0.851817	1.11537	0.709717	0.975741
ALDH1A1	P00352	Retinal dehydrogenase 1	Retinal dehydrogenase 1	SeqId_11265_8	227	Colorectal	0.975019	0.853344	1.11404	0.709898	0.975741
ASIP	P42127	ASIP	Agouti-signaling protein	SeqId_5676_54	227	Colorectal	1.02604	0.895925	1.17505	0.710244	0.975946
PNLIP	P16233	LIPP	Pancreatic triacylglycerol lipase	SeqId_15613_16	227	Colorectal	1.02508	0.899268	1.16849	0.710822	0.975961
MRPL52	Q86TS9	RM52	39S ribosomal protein L52, mitochondrial	SeqId_7123_25	227	Colorectal	0.974828	0.85186	1.11555	0.710947	0.975961
FETUB	Q9UGM5	FETUB	Fetuin-B	SeqId_3367_8	227	Colorectal	0.975196	0.853813	1.11383	0.711117	0.975961
IL9	P15248	IL-9	Interleukin-9	SeqId_5834_18	227	Colorectal	1.02633	0.894392	1.17774	0.711214	0.975961
HMGCS2	P54868	HMCS2	Hydroxymethylglutaryl-CoA synthase, mitochondrial	SeqId_13704_5	227	Colorectal	1.02574	0.896611	1.17346	0.71124	0.975961
YY1	P25490	TYY1	Transcriptional repressor protein YY1	SeqId_17337_1	227	Colorectal	1.02552	0.897115	1.17231	0.711953	0.976105
AMPD2	Q01433	AMPD2	AMP deaminase 2	SeqId_18403_25	227	Colorectal	1.0254	0.897551	1.17146	0.712003	0.976105
LY96|TLR4	Q9Y6Y9|O00206	TLR4:MD-2 complex	Toll-like receptor 4:Lymphocyte antigen 96 complex	SeqId_3647_49	227	Colorectal	0.975188	0.853338	1.11444	0.712168	0.976105
SCARF2	Q96GP6	SREC-II:ECD	Scavenger receptor class F member 2:Extracellular domain	SeqId_8956_96	227	Colorectal	1.02659	0.892931	1.18025	0.712329	0.976105
MPL	P40238	Thrombopoietin Receptor	Thrombopoietin Receptor	SeqId_3473_78	227	Colorectal	0.97501	0.85227	1.11543	0.71237	0.976105
TMEFF1	Q8IYR6	TEFF1	Tomoregulin-1	SeqId_15641_20	227	Colorectal	1.02612	0.894542	1.17705	0.712664	0.976105
SPSB1	Q96BD6	SPSB1	SPRY domain-containing SOCS box protein 1	SeqId_13942_140	227	Colorectal	0.975037	0.852271	1.11549	0.712724	0.976105
EDC4	Q6P2E9	EDC4	Enhancer of mRNA-decapping protein 4	SeqId_13066_42	227	Colorectal	1.02508	0.898355	1.16968	0.712934	0.976122
FIBP	O43427	FIBP	Acidic fibroblast growth factor intracellular-binding protein	SeqId_19169_88	227	Colorectal	0.975594	0.855119	1.11304	0.713301	0.976161
GADD45GIP1	Q8TAE8	G45IP	Growth arrest and DNA damage-inducible proteins-interacting protein 1	SeqId_9302_90	227	Colorectal	1.02528	0.897345	1.17145	0.713537	0.976161
AGRP	O00253	ART	Agouti-related protein	SeqId_2813_11	227	Colorectal	0.975062	0.852065	1.11581	0.713553	0.976161
FH	P07954	FUMH	Fumarate hydratase, mitochondrial	SeqId_13384_110	227	Colorectal	1.02563	0.895734	1.17437	0.714144	0.976238
ACAD8	Q9UKU7	ACAD8	Isobutyryl-CoA dehydrogenase, mitochondrial	SeqId_11406_82	227	Colorectal	0.975545	0.854482	1.11376	0.714186	0.976238
OBP2A	Q9NY56	OBP2A	Odorant-binding protein 2a	SeqId_6526_77	227	Colorectal	1.02513	0.897612	1.17077	0.7142	0.976238
MUCL1	Q96DR8	MUCL1	Mucin-like protein 1	SeqId_10975_59	227	Colorectal	1.02508	0.897453	1.17085	0.715041	0.976327
FABP6	P51161	FABP6	Gastrotropin	SeqId_6450_8	227	Colorectal	1.02576	0.894846	1.17582	0.715044	0.976327
KREMEN2	Q8NCW0	KREM2	Kremen protein 2	SeqId_3202_28	227	Colorectal	0.975355	0.852856	1.11545	0.715547	0.976327
SERPINH1	P50454	Collagen-binding protein	Serpin H1	SeqId_10800_15	227	Colorectal	1.02467	0.898786	1.16818	0.715595	0.976327
ULBP2	Q9BZM5	ULBP-2	NKG2D ligand 2	SeqId_3082_9	227	Colorectal	0.975655	0.854371	1.11416	0.715921	0.976327
TNFSF13B	Q9Y275	BAFF	Tumor necrosis factor ligand superfamily member 13B	SeqId_3059_50	227	Colorectal	1.02535	0.895974	1.17341	0.715993	0.976327
LCORL	Q8N3X6	transcription factor MLR1, isoform CRA_b	Ligand-dependent nuclear receptor corepressor-like protein	SeqId_4304_18	227	Colorectal	0.975178	0.851573	1.11672	0.716237	0.976327
CSF2RB	P32927	IL3RB:ECD	Cytokine receptor common subunit beta:Extracellular domain	SeqId_10512_13	227	Colorectal	0.975762	0.854835	1.1138	0.716248	0.976327
ZNF18	P17022	ZNF18	Zinc finger protein 18	SeqId_11372_2	227	Colorectal	1.02434	0.899661	1.16629	0.716494	0.976327
RUFY1	Q96T51	RUFY1	RUN and FYVE domain-containing protein 1	SeqId_11425_31	227	Colorectal	0.975622	0.853902	1.11469	0.716606	0.976327
RAB5A	P20339	RAB5A	Ras-related protein Rab-5A	SeqId_17205_21	227	Colorectal	0.975185	0.851367	1.11701	0.716819	0.976327
ARL6IP5	O75915	PRAF3	PRA1 family protein 3	SeqId_13503_19	227	Colorectal	0.974721	0.848714	1.11944	0.716961	0.976327
FAHD1	Q6P587	FAHD1	Acylpyruvase FAHD1, mitochondrial	SeqId_17819_30	227	Colorectal	1.02446	0.898961	1.16749	0.716976	0.976327
HPGD	P15428	HPG-	15-hydroxyprostaglandin dehydrogenase [NAD(+)]	SeqId_4995_16	227	Colorectal	0.97652	0.858757	1.11043	0.717069	0.976327
CANX	P27824	Calnexin	Calnexin	SeqId_8834_58	227	Colorectal	1.025	0.896776	1.17155	0.717269	0.976327
OBP2B	Q9NPH6	OBP2B	Odorant-binding protein 2b	SeqId_5680_54	227	Colorectal	1.02793	0.885485	1.19328	0.717418	0.976327
CFHR4	Q92496	FHR4	Complement factor H-related protein 4	SeqId_6471_53	227	Colorectal	0.976053	0.85575	1.11327	0.717977	0.976399
SNX3	O60493	SNX3	Sorting nexin-3	SeqId_19503_2	227	Colorectal	1.02405	0.900027	1.16516	0.718235	0.976399
ITGAL	P20701	LFA-1 alpha-L chain	Integrin alpha-L	SeqId_11617_1	227	Colorectal	0.975939	0.854996	1.11399	0.718236	0.976399
NOVA1	P51513	NOVA1	RNA-binding protein Nova-1	SeqId_12557_18	227	Colorectal	1.02498	0.896394	1.17202	0.718259	0.976399
PRDM1	O75626	PRDM1	PR domain zinc finger protein 1	SeqId_14197_2	227	Colorectal	1.02455	0.89773	1.16928	0.719057	0.976404
TP53I3	Q53FA7	QORX	Quinone oxidoreductase PIG3	SeqId_17748_21	227	Colorectal	0.975998	0.854951	1.11418	0.719142	0.976404
SPN	P16150	LEUK	Leukosialin	SeqId_12873_11	227	Colorectal	1.02449	0.897897	1.16893	0.719201	0.976404
MDGA2	Q7Z553	MDGA2	MAM domain-containing glycosylphosphatidylinositol anchor protein 2	SeqId_19372_7	227	Colorectal	1.02578	0.892864	1.17847	0.71926	0.976404
PZP	P20742	Pregnancy zone protein	Pregnancy zone protein	SeqId_6580_29	227	Colorectal	1.03437	0.860263	1.24372	0.719306	0.976404
TFRC	P02786	TR:ECD	Transferrin receptor protein 1:Extracellular domain	SeqId_8795_48	227	Colorectal	1.02504	0.895603	1.17319	0.719511	0.976404
MMP13	P45452	MMP-13	Collagenase 3	SeqId_4925_54	227	Colorectal	1.02435	0.898163	1.16827	0.719806	0.976404
GSTA3	Q16772	GSTA3	Glutathione S-transferase A3	SeqId_4993_16	227	Colorectal	1.02463	0.896928	1.17052	0.720113	0.976404
LGALS13	Q9UHV8	PP13	Galactoside-binding soluble lectin 13	SeqId_19147_6	227	Colorectal	1.02499	0.895362	1.1734	0.720455	0.976404
CRABP2	P29373	RABP2	Cellular retinoic acid-binding protein 2	SeqId_11696_7	227	Colorectal	1.02602	0.891201	1.18123	0.7208	0.976404
B3GALT2	O43825	B3GT2	Beta-1,3-galactosyltransferase 2	SeqId_11638_42	227	Colorectal	1.02432	0.897772	1.1687	0.721005	0.976404
GLCE	O94923	GLCE	D-glucuronyl C5-epimerase	SeqId_7808_5	227	Colorectal	0.976455	0.856338	1.11342	0.722013	0.976404
FAM241A	Q8N8J7	CD032	Uncharacterized protein C4orf32	SeqId_9490_3	227	Colorectal	1.02403	0.898383	1.16726	0.722153	0.976404
ERBB4	Q15303	ERBB4	Receptor tyrosine-protein kinase erbB-4	SeqId_2618_10	227	Colorectal	0.975578	0.851265	1.11805	0.722193	0.976404
CD3G	P09693	CD3G	T-cell surface glycoprotein CD3 gamma chain	SeqId_7924_7	227	Colorectal	1.02481	0.895215	1.17316	0.722387	0.976404
NT5M	Q9NPB1	NT5M	5'(3')-deoxyribonucleotidase, mitochondrial	SeqId_17856_23	227	Colorectal	1.02447	0.896522	1.17069	0.722425	0.976404
CAMK1	Q14012	CAMK1	Calcium/calmodulin-dependent protein kinase type 1	SeqId_3592_4	227	Colorectal	1.02444	0.89659	1.17053	0.722546	0.976404
PCDHB7	Q9Y5E2	PCDB7	Protocadherin beta-7	SeqId_8071_114	227	Colorectal	1.02437	0.896862	1.17001	0.722561	0.976404
BST1	Q10588	BST1	ADP-ribosyl cyclase/cyclic ADP-ribose hydrolase 2	SeqId_4535_50	227	Colorectal	0.976136	0.854075	1.11564	0.723044	0.976404
TMPRSS15	P98073	Enterokinase	Enteropeptidase	SeqId_3189_61	227	Colorectal	0.975533	0.850631	1.11878	0.723062	0.976404
COL6A3	P12111	Collagen alpha-3(VI):BPTI/Kunitz inhibitor	Collagen alpha-3(VI) chain:Bovine pancreatic trypsin inhibitor/Kunitz inhibitor domain, isoform 1	SeqId_11196_31	227	Colorectal	0.974918	0.847051	1.12209	0.723245	0.976404
TLR3	O15455	TLR3	Toll-like receptor 3	SeqId_16918_198	227	Colorectal	1.02403	0.897811	1.168	0.723443	0.976404
MPG	P29372	3MG	DNA-3-methyladenine glycosylase	SeqId_12438_127	227	Colorectal	0.97589	0.85246	1.11719	0.723531	0.976404
ADH6	P28332	ADH6	Alcohol dehydrogenase 6	SeqId_18206_18	227	Colorectal	1.02359	0.899522	1.16477	0.723574	0.976404
SFXN5	Q8TD22	SFXN5	Sideroflexin-5	SeqId_13729_26	227	Colorectal	1.02359	0.899336	1.16502	0.723955	0.976404
ADAMTSL2	Q86TH1	ATL2	ADAMTS-like protein 2	SeqId_6379_62	227	Colorectal	1.02513	0.893219	1.17652	0.723978	0.976404
CAPSL	Q8WWF8	CAPSL	Calcyphosin-like protein	SeqId_13688_2	227	Colorectal	0.976366	0.854989	1.11497	0.723987	0.976404
PNOC	Q13519	PNOC	Prepronociceptin	SeqId_15434_5	227	Colorectal	1.02446	0.895854	1.17153	0.723995	0.976404
PIK3CG	P48736	PK3CG	Phosphatidylinositol 4,5-bisphosphate 3-kinase catalytic subunit gamma isoform	SeqId_3391_10	227	Colorectal	0.976314	0.85466	1.11528	0.724049	0.976404
FBXL4	Q9UKA2	FBXL4:LRR2 and LRR3	F-box/LRR-repeat protein 4:Leucine-rich repeats 2 and 3	SeqId_9951_36	227	Colorectal	1.02362	0.899057	1.16544	0.724343	0.976404
GPR68	Q15743	SPR1	Ovarian cancer G-protein coupled receptor 1	SeqId_12503_5	227	Colorectal	1.02387	0.898011	1.16736	0.724494	0.976404
NR4A1	P22736	NR4A1	Nuclear receptor subfamily 4 group A member 1	SeqId_8089_173	227	Colorectal	1.02421	0.896522	1.17008	0.724757	0.976404
ERMAP	Q96PL5	ERMAP	Erythroid membrane-associated protein	SeqId_8631_13	227	Colorectal	1.02433	0.895979	1.17108	0.724856	0.976404
HGFAC	Q04756	HGFA	Hepatocyte growth factor activator	SeqId_3617_80	227	Colorectal	0.976608	0.855881	1.11436	0.725148	0.976404
EIF3G	O75821	EIF3G	Eukaryotic translation initiation factor 3 subunit G	SeqId_11454_87	227	Colorectal	0.97639	0.854539	1.11562	0.725354	0.976404
MDH2	P40926	Malate dehydrogenase 2	Malate dehydrogenase, mitochondrial	SeqId_15534_26	227	Colorectal	1.02432	0.895724	1.17138	0.725531	0.976404
XCL2	Q9UBD3	lymphotactin beta	Cytokine SCM-1 beta	SeqId_15617_8	227	Colorectal	0.97675	0.85648	1.11391	0.725661	0.976404
TMEM154	Q6P9G4	TM154	Transmembrane protein 154	SeqId_11223_1	227	Colorectal	0.976477	0.854805	1.11547	0.725891	0.976404
CPE	P16870	CBPE	Carboxypeptidase E	SeqId_5343_74	227	Colorectal	0.976655	0.855809	1.11457	0.725948	0.976404
SMURF1	Q9HCE7	SMUF1	E3 ubiquitin-protein ligase SMURF1	SeqId_11557_3	227	Colorectal	0.976253	0.853317	1.1169	0.726338	0.976409
LZIC	Q8WZA0	LZIC	Protein LZIC	SeqId_19338_3	227	Colorectal	1.02398	0.896604	1.16945	0.726606	0.976409
RABIF	P47224	MSS4	Guanine nucleotide exchange factor MSS4	SeqId_18483_36	227	Colorectal	1.02398	0.896607	1.16944	0.726607	0.976409
ACVRL1	P37023	ALK-1	Serine/threonine-protein kinase receptor R3	SeqId_16318_12	227	Colorectal	0.975577	0.84925	1.1207	0.72674	0.976409
PLA2G2E	Q9NZK7	GIIE	Group IIE secretory phospholipase A2	SeqId_2447_7	227	Colorectal	1.02417	0.895225	1.17169	0.72795	0.977689
UBE2C	O00762	UBE2C	Ubiquitin-conjugating enzyme E2 C	SeqId_12556_7	227	Colorectal	0.976699	0.855052	1.11565	0.72829	0.977689
HDHD3	Q9BSH5	HDHD3	Haloacid dehalogenase-like hydrolase domain-containing protein 3	SeqId_19482_11	227	Colorectal	0.976892	0.856145	1.11467	0.728356	0.977689
UCN3	Q969E3	UCN3	Urocortin-3	SeqId_10756_34	227	Colorectal	1.02392	0.895899	1.17023	0.728701	0.977689
TPST2	O60704	TPST2	Protein-tyrosine sulfotransferase 2	SeqId_8024_64	227	Colorectal	1.02367	0.896561	1.1688	0.729453	0.977689
NRXN2	P58401	NRX2B	Neurexin-2-beta	SeqId_8876_51	227	Colorectal	0.976325	0.852351	1.11833	0.729478	0.977689
APBB1	O00213	APBB1:PID 1	Amyloid beta A4 precursor protein-binding family B member 1:Phosphotyrosine Interaction Domain 1	SeqId_12822_34	227	Colorectal	0.976539	0.853539	1.11726	0.729616	0.977689
ACADL	P28330	ACADL	Long-chain specific acyl-CoA dehydrogenase, mitochondrial	SeqId_17857_6	227	Colorectal	1.02369	0.896259	1.16925	0.729905	0.977689
SFTA2	Q6UW10	SFTA2	Surfactant-associated protein 2	SeqId_10580_14	227	Colorectal	1.02344	0.897259	1.16737	0.729962	0.977689
RGS10	O43665	RGS10	Regulator of G-protein signaling 10	SeqId_11634_32	227	Colorectal	1.02376	0.895797	1.17001	0.730289	0.977689
MATN4	O95460	MATN4	Matrilin-4	SeqId_7083_74	227	Colorectal	0.976301	0.85169	1.11914	0.73064	0.977689
COL6A2	P12110	CO6A2	Collagen alpha-2(VI) chain	SeqId_16753_46	227	Colorectal	0.976516	0.852945	1.11799	0.730646	0.977689
YWHAB	P31946	14-3-3 protein beta/alpha	14-3-3 protein beta/alpha	SeqId_14156_33	227	Colorectal	1.02338	0.897102	1.16744	0.730838	0.977689
TAPBPL	Q9BX59	TPSNR	Tapasin-related protein	SeqId_6364_7	227	Colorectal	0.976737	0.854126	1.11695	0.730895	0.977689
RARRES2	Q99969	TIG2	Retinoic acid receptor responder protein 2	SeqId_3079_62	227	Colorectal	0.976715	0.853688	1.11747	0.731595	0.977689
KARS1	Q15046	SYK	Lysine--tRNA ligase	SeqId_19249_18	227	Colorectal	0.977115	0.856033	1.11532	0.731606	0.977689
TNS2	Q63HR2	TENC1	Tensin-2	SeqId_11667_29	227	Colorectal	0.976546	0.85263	1.11847	0.731738	0.977689
GP5	P40197	GPV	Platelet glycoprotein V	SeqId_7185_29	227	Colorectal	0.976605	0.852977	1.11815	0.731746	0.977689
ETFA	P13804	ETFA	Electron transfer flavoprotein subunit alpha, mitochondrial	SeqId_17435_43	227	Colorectal	0.977375	0.857123	1.1145	0.732622	0.977689
PRSS22	Q9GZN4	BSSP4	Brain-specific serine protease 4	SeqId_4534_10	227	Colorectal	1.02453	0.89151	1.1774	0.732697	0.977689
MNX1	P50219	MNX1	Motor neuron and pancreas homeobox protein 1	SeqId_9576_58	227	Colorectal	1.02405	0.893358	1.17386	0.733003	0.977689
PSMA6	P60900	PSA6	Proteasome subunit alpha type-6	SeqId_3860_7	227	Colorectal	0.977143	0.85537	1.11625	0.73348	0.977689
FAH	P16930	FAAA	Fumarylacetoacetase	SeqId_11424_4	227	Colorectal	0.97692	0.853959	1.11758	0.733684	0.977689
GNAI1	P63096	GNAI1	Guanine nucleotide-binding protein G(i) subunit alpha-1	SeqId_19271_64	227	Colorectal	0.976409	0.850897	1.12043	0.733785	0.977689
HS3ST4	Q9Y661	HS3S4	Heparan sulfate glucosamine 3-O-sulfotransferase 4	SeqId_19370_30	227	Colorectal	1.02301	0.897184	1.16649	0.73403	0.977689
NSFL1C	Q9UNZ2	NSF1C	NSFL1 cofactor p47	SeqId_4250_23	227	Colorectal	0.977589	0.85775	1.11417	0.734077	0.977689
DBI	P07108	ACBP	Acyl-CoA-binding protein	SeqId_16919_1	227	Colorectal	0.976385	0.8504	1.12103	0.734571	0.977689
EXOSC8	Q96B26	EXOS8	Exosome complex component RRP43	SeqId_18909_11	227	Colorectal	0.977494	0.856951	1.11499	0.734608	0.977689
CTHRC1	Q96CG8	CTHR1	Collagen triple helix repeat-containing protein 1	SeqId_15467_10	227	Colorectal	0.977558	0.857327	1.11465	0.734629	0.977689
SIGLEC7	Q9Y286	Siglec-7	Sialic acid-binding Ig-like lectin 7	SeqId_2742_68	227	Colorectal	0.975902	0.847404	1.12389	0.734884	0.977689
IFNB1	P01574	IFN-b	Interferon beta	SeqId_14127_240	227	Colorectal	0.977464	0.85659	1.11539	0.735021	0.977689
CAPNS1	P04632	CPNS1	Calpain small subunit 1	SeqId_18299_13	227	Colorectal	0.977426	0.856334	1.11564	0.735097	0.977689
INA	Q16352	AINX	Alpha-internexin	SeqId_11436_6	227	Colorectal	0.977343	0.855771	1.11619	0.735249	0.977689
SLC5A5	Q92911	SC5A5	Sodium/iodide cotransporter	SeqId_12826_5	227	Colorectal	1.02306	0.896182	1.16789	0.735796	0.977689
BDNF	P23560	BDNF	Brain-derived neurotrophic factor	SeqId_14047_78	227	Colorectal	1.0232	0.895293	1.16939	0.736367	0.977689
CASQ1	P31415	CASQ1	Calsequestrin-1	SeqId_11263_57	227	Colorectal	0.977675	0.857218	1.11506	0.736445	0.977689
TRDMT1	O14717	TRDMT	tRNA (cytosine(38)-C(5))-methyltransferase	SeqId_12635_9	227	Colorectal	0.977002	0.853118	1.11887	0.736621	0.977689
CCN4	O95388	WISP-1	WNT1-inducible-signaling pathway protein 1	SeqId_3057_55	227	Colorectal	1.02305	0.895721	1.16848	0.736854	0.977689
PILRA	Q9UKJ1	PILRA	Paired immunoglobulin-like type 2 receptor alpha	SeqId_8825_4	227	Colorectal	1.02359	0.893399	1.17275	0.736916	0.977689
SERPINA4	P29622	Kallistatin	Kallistatin	SeqId_3449_58	227	Colorectal	1.02334	0.894392	1.17088	0.73704	0.977689
KITLG	P21583	SCF	Kit ligand	SeqId_9377_25	227	Colorectal	0.97688	0.852078	1.11996	0.73731	0.977689
KIR3DL2	P43630	KI3L2	Killer cell immunoglobulin-like receptor 3DL2	SeqId_5096_51	227	Colorectal	0.977265	0.854374	1.11783	0.737322	0.977689
PTEN	P60484	pTEN	Phosphatidylinositol 3,4,5-trisphosphate 3-phosphatase and dual-specificity protein phosphatase PTEN	SeqId_3831_21	227	Colorectal	0.977421	0.855228	1.11707	0.737489	0.977689
RNF34	Q969K3	RNF34	E3 ubiquitin-protein ligase RNF34	SeqId_13386_248	227	Colorectal	1.02339	0.893862	1.17168	0.737736	0.977689
FN1	P02751	Fibronectin	Fibronectin	SeqId_4131_72	227	Colorectal	0.977987	0.85849	1.11412	0.737801	0.977689
MSMB	P08118	PSP-94	Beta-microseminoprotein	SeqId_10620_21	227	Colorectal	0.973999	0.834733	1.1365	0.737883	0.977689
GAN	Q9H2C0	GAN	Gigaxonin	SeqId_10054_3	227	Colorectal	1.02248	0.897529	1.16483	0.738123	0.977689
PGR	P06401	PgR	Progesterone receptor	SeqId_15693_9	227	Colorectal	1.02242	0.897732	1.16443	0.738233	0.977689
LAD1	O00515	LAD1	Ladinin-1	SeqId_6407_63	227	Colorectal	1.023	0.895191	1.16906	0.738404	0.977689
TFR2	Q9UP52	TFR2	Transferrin receptor protein 2	SeqId_11537_12	227	Colorectal	0.97718	0.853309	1.11903	0.738537	0.977689
GAPDH	P04406	GAPDH, liver	Glyceraldehyde-3-phosphate dehydrogenase	SeqId_3848_14	227	Colorectal	0.977591	0.855711	1.11683	0.73869	0.977689
C16orf54	Q6UWD8	CP054	Transmembrane protein C16orf54	SeqId_12394_53	227	Colorectal	1.02241	0.897419	1.16481	0.739024	0.977689
PSMB4	P28070	Proteasome beta chain	Proteasome subunit beta type-4	SeqId_18340_2	227	Colorectal	1.02306	0.89463	1.16993	0.73904	0.977689
BCL6	P41182	BCL6	B-cell lymphoma 6 protein	SeqId_13111_79	227	Colorectal	1.02268	0.896186	1.16703	0.739176	0.977689
CLCF1|CRLF1	Q9UBD9|O75462	CLF-1/CLC Complex	Cytokine receptor-like factor 1:Cardiotrophin-like cytokine factor 1 Complex	SeqId_2607_54	227	Colorectal	0.977347	0.854017	1.11849	0.739182	0.977689
RAB3A	P20336	Rab3A	Ras-related protein Rab-3A	SeqId_17516_7	227	Colorectal	0.977676	0.855927	1.11674	0.739334	0.977689
PSMB9	P28065	PSB9	Proteasome subunit beta type-9	SeqId_18942_11	227	Colorectal	0.978004	0.857892	1.11493	0.739374	0.977689
FKBP1B	P68106	FKB1B	Peptidyl-prolyl cis-trans isomerase FKBP1B	SeqId_11568_2	227	Colorectal	1.02236	0.897409	1.1647	0.739546	0.977689
POSTN	Q15063	Periostin	Periostin	SeqId_3457_57	227	Colorectal	0.977906	0.857177	1.11564	0.73965	0.977689
HSPD1	P10809	HSP 60	60 kDa heat shock protein, mitochondrial	SeqId_2682_68	227	Colorectal	1.02291	0.89492	1.16921	0.739776	0.977689
TARS1	P26639	SYTC	Threonine--tRNA ligase, cytoplasmic	SeqId_18186_15	227	Colorectal	0.978596	0.861108	1.11211	0.740211	0.977689
IDS	P22304	IDS	Iduronate 2-sulfatase	SeqId_3198_4	227	Colorectal	0.978131	0.858225	1.11479	0.740349	0.977689
BAMBI	Q13145	BAMBI:ECD	BMP and activin membrane-bound inhibitor homolog:Extracellular domain	SeqId_8811_24	227	Colorectal	1.02287	0.894801	1.16927	0.740405	0.977689
OMD	Q99983	OMD	Osteomodulin	SeqId_5358_3	227	Colorectal	0.977057	0.851497	1.12113	0.740844	0.977689
CAPZA1	P52907	CAZA1	F-actin-capping protein subunit alpha-1	SeqId_11449_22	227	Colorectal	1.02241	0.896358	1.16618	0.741336	0.977689
RAN	P62826	RAN	GTP-binding nuclear protein Ran	SeqId_4282_3	227	Colorectal	1.02175	0.89899	1.16127	0.741817	0.977689
MAN1B1	Q9UKM7	MA1B1	Endoplasmic reticulum mannosyl-oligosaccharide 1,2-alpha-mannosidase	SeqId_7071_23	227	Colorectal	1.02177	0.898808	1.16156	0.74198	0.977689
NOTCH2	Q04721	NOTC2	Neurogenic locus notch homolog protein 2	SeqId_5106_52	227	Colorectal	0.977449	0.853285	1.11968	0.742098	0.977689
SDF2L1	Q9HCN8	SDF2L	Stromal cell-derived factor 2-like protein 1	SeqId_6990_44	227	Colorectal	1.02227	0.896582	1.16558	0.742115	0.977689
GAPDHS	O14556	G3PT	Glyceraldehyde-3-phosphate dehydrogenase, testis-specific	SeqId_8004_15	227	Colorectal	0.977468	0.85329	1.11972	0.742335	0.977689
HIF1AN	Q9NWT6	HIF1N	Hypoxia-inducible factor 1-alpha inhibitor	SeqId_17199_43	227	Colorectal	0.977934	0.856009	1.11723	0.742588	0.977689
PSMD5	Q16401	PSMD5	26S proteasome non-ATPase regulatory subunit 5	SeqId_10716_35	227	Colorectal	0.978172	0.857405	1.11595	0.74271	0.977689
ANAPC10	Q9UM13	APC10	Anaphase-promoting complex subunit 10	SeqId_12345_4	227	Colorectal	0.977829	0.855309	1.1179	0.742725	0.977689
ZFAND1	Q8TCF1	ZFAN1	AN1-type zinc finger protein 1	SeqId_19173_5	227	Colorectal	1.02204	0.897247	1.1642	0.742801	0.977689
AOC1	P19801	ABP1	Amiloride-sensitive amine oxidase [copper-containing]	SeqId_15486_126	227	Colorectal	1.02187	0.897937	1.16291	0.742933	0.977689
CCDC50	Q8IVM0	CCD50	Coiled-coil domain-containing protein 50	SeqId_12399_194	227	Colorectal	1.02266	0.894497	1.16918	0.742934	0.977689
RPRD1B	Q9NQG5	C20orf77	Regulation of nuclear pre-mRNA domain-containing protein 1B	SeqId_19126_4	227	Colorectal	1.02234	0.895779	1.16679	0.743117	0.977689
WIF1	Q9Y5W5	WIF-1	Wnt inhibitory factor 1	SeqId_16070_7	227	Colorectal	1.02233	0.895607	1.16698	0.743625	0.977689
SLC41A2	Q96JW4	S41A2	Solute carrier family 41 member 2	SeqId_12511_83	227	Colorectal	1.02242	0.895118	1.16782	0.743842	0.977689
SHMT2	P34897	GLYM	Serine hydroxymethyltransferase, mitochondrial	SeqId_12691_44	227	Colorectal	0.977501	0.852759	1.12049	0.743902	0.977689
FOXRED1	Q96CU9	FXRD1	FAD-dependent oxidoreductase domain-containing protein 1	SeqId_8017_23	227	Colorectal	1.02237	0.895276	1.1675	0.743942	0.977689
ABHD12	Q8N2K0	ABD12	Monoacylglycerol lipase ABHD12	SeqId_7825_7	227	Colorectal	1.0228	0.893197	1.17121	0.744346	0.977689
GPD1	P21695	GPDA	Glycerol-3-phosphate dehydrogenase [NAD(+)], cytoplasmic	SeqId_13697_51	227	Colorectal	1.02224	0.895562	1.16683	0.744532	0.977689
NSF	P46459	NSF	Vesicle-fusing ATPase	SeqId_13992_12	227	Colorectal	0.979077	0.862139	1.11188	0.744552	0.977689
ADGRE5	P48960	CD97	CD97 antigen	SeqId_18881_7	227	Colorectal	0.977125	0.85014	1.12308	0.744576	0.977689
HEPACAM2	A8MVW5	HECA2:CD	HEPACAM family member 2:Isoform 1, Cytoplasmic domain	SeqId_9116_28	227	Colorectal	0.977318	0.851279	1.12202	0.744662	0.977689
FGF7	P21781	FGF7	Fibroblast growth factor 7	SeqId_4487_1	227	Colorectal	1.02217	0.895687	1.16652	0.74489	0.977729
SPATA31D4	Q6ZUB0	S31D4	Putative spermatogenesis-associated protein 31D4	SeqId_9524_46	227	Colorectal	1.02248	0.894254	1.16908	0.745088	0.977731
ITIH5	Q86UX2	ITIH5	Inter-alpha-trypsin inhibitor heavy chain H5	SeqId_8233_2	227	Colorectal	0.977614	0.85274	1.12077	0.745404	0.97777
CSTL1	Q9H114	CST1L	Cystatin-like 1	SeqId_6368_9	227	Colorectal	1.0222	0.895279	1.1671	0.745512	0.97777
PARP1	P09874	PARP:region 1	Poly [ADP-ribose] polymerase 1:region 1	SeqId_8893_29	227	Colorectal	0.97865	0.858716	1.11533	0.746277	0.977815
FAM24B	Q8N5W8	FA24B	Protein FAM24B	SeqId_8775_61	227	Colorectal	0.977936	0.854253	1.11953	0.746392	0.977815
MTAP	Q13126	MTAP	S-methyl-5'-thioadenosine phosphorylase	SeqId_9910_9	227	Colorectal	1.02144	0.897773	1.16214	0.747314	0.977815
NCK2	O43639	NCK2	Cytoplasmic protein NCK2	SeqId_13615_60	227	Colorectal	0.978305	0.855998	1.11809	0.747528	0.977815
FCAMR	Q8WWV6	FCAMR	High affinity immunoglobulin alpha and immunoglobulin mu Fc receptor	SeqId_9568_289	227	Colorectal	1.02223	0.894095	1.16874	0.747597	0.977815
ADK	P55263	ADK	Adenosine kinase	SeqId_19207_119	227	Colorectal	1.02165	0.896601	1.16413	0.747843	0.977815
EFNA2	O43921	Ephrin-A2	Ephrin-A2	SeqId_14124_6	227	Colorectal	0.976905	0.847186	1.12649	0.747871	0.977815
POLR1C	O15160	RPAC1	DNA-directed RNA polymerases I and III subunit RPAC1	SeqId_12939_1	227	Colorectal	1.02188	0.895461	1.16614	0.748041	0.977815
COX5A	P20674	COX5A	Cytochrome c oxidase subunit 5A, mitochondrial	SeqId_18226_148	227	Colorectal	1.02205	0.89464	1.1676	0.748165	0.977815
KIR2DS2	P43631	KI2S2	Killer cell immunoglobulin-like receptor 2DS2	SeqId_10428_1	227	Colorectal	0.978793	0.858638	1.11576	0.748375	0.977815
TKT	P29401	Transketolase	Transketolase	SeqId_4306_4	227	Colorectal	0.978706	0.858077	1.11629	0.748421	0.977815
UQCRB	P14927	UCR6	Cytochrome b-c1 complex subunit 7	SeqId_12957_62	227	Colorectal	0.978651	0.857503	1.11692	0.748918	0.977815
LGALSL	Q3ZCW2	LEGL	Galectin-related protein	SeqId_18236_3	227	Colorectal	1.02223	0.893363	1.16968	0.749157	0.977815
CCL15	Q16663	MIP-5	C-C motif chemokine 15	SeqId_18289_16	227	Colorectal	1.02112	0.898278	1.16077	0.749256	0.977815
POTEM	A6NI47	POTEM	Putative POTE ankyrin domain family member M	SeqId_7967_38	227	Colorectal	0.978507	0.856375	1.11806	0.749408	0.977815
MED1	Q15648	MED-1	Mediator of RNA polymerase II transcription subunit 1	SeqId_3892_21	227	Colorectal	0.978373	0.855514	1.11887	0.749449	0.977815
HDLBP	Q00341	VIGLN	Vigilin	SeqId_13570_43	227	Colorectal	1.02202	0.894135	1.16819	0.749492	0.977815
LSAMP	Q13449	LSAMP	Limbic system-associated membrane protein	SeqId_2999_6	227	Colorectal	0.974826	0.833496	1.14012	0.749694	0.977815
FGF19	O95750	FGF-19	Fibroblast growth factor 19	SeqId_13724_27	227	Colorectal	1.02174	0.895271	1.16607	0.749712	0.977815
NUDT1	P36639	8ODP	7,8-dihydro-8-oxoguanine triphosphatase	SeqId_19206_20	227	Colorectal	0.978357	0.85524	1.1192	0.749828	0.977815
UST	Q9Y2C2	UST	Uronyl 2-sulfotransferase	SeqId_8364_74	227	Colorectal	1.02306	0.889288	1.17695	0.749856	0.977815
ANTXR1	Q9H6X2	ANTR1	Anthrax toxin receptor 1	SeqId_10464_6	227	Colorectal	0.978289	0.854785	1.11964	0.749888	0.977815
LRRN1	Q6UXK5	LRRN1:CD	Leucine-rich repeat neuronal protein 1:Cytoplasmic domain	SeqId_11293_14	227	Colorectal	1.02116	0.897618	1.1617	0.750306	0.977821
KRT7	P08729	Keratin 7	Keratin, type II cytoskeletal 7	SeqId_11383_41	227	Colorectal	0.97817	0.853762	1.12071	0.750473	0.977821
SYK	P43405	KSYK:SH2, 1 and 2	Tyrosine-protein kinase SYK:Src Homology domain	SeqId_11378_37	227	Colorectal	1.02162	0.895422	1.1656	0.750544	0.977821
RNASE4	P34096	RNAS4	Ribonuclease 4	SeqId_5644_60	227	Colorectal	1.02166	0.894774	1.16653	0.751486	0.977821
TNFSF10	P50591	TRAIL	Tumor necrosis factor ligand superfamily member 10	SeqId_8833_20	227	Colorectal	0.978398	0.854428	1.12036	0.752058	0.977821
NRXN1	P58400	NRX1B	Neurexin-1-beta	SeqId_5110_84	227	Colorectal	1.02253	0.890476	1.17417	0.752141	0.977821
GSR	P00390	Glutathione reductase	Glutathione reductase, mitochondrial	SeqId_19273_3	227	Colorectal	1.02168	0.894264	1.16725	0.752328	0.977821
ZWINT	O95229	ZWINT	ZW10 interactor	SeqId_18286_3	227	Colorectal	1.02109	0.896955	1.16239	0.75236	0.977821
NUDT16L1	Q9BRJ7	SDOS	Tudor-interacting repair regulator protein	SeqId_12497_29	227	Colorectal	1.0256	0.876535	1.20001	0.752419	0.977821
ZNF843	Q8N446	ZN843	Zinc finger protein 843	SeqId_8321_27	227	Colorectal	0.978593	0.855477	1.11943	0.752429	0.977821
CALCB	P10092	CALCB	Calcitonin gene-related peptide 2	SeqId_17170_15	227	Colorectal	1.02164	0.894365	1.16702	0.752479	0.977821
PCSK9	Q8NBP7	PCSK9	Proprotein convertase subtilisin/kexin type 9	SeqId_5231_79	227	Colorectal	1.02186	0.893212	1.16904	0.752746	0.977821
MAP2K2	P36507	MP2K2	Dual specificity mitogen-activated protein kinase kinase 2	SeqId_3628_3	227	Colorectal	0.978797	0.856591	1.11844	0.752783	0.977821
MFAP1	P55081	MFAP1	Microfibrillar-associated protein 1	SeqId_5606_24	227	Colorectal	0.978549	0.85498	1.11998	0.752882	0.977821
GH1	P01241	HGH	Somatotropin	SeqId_8462_18	227	Colorectal	0.978542	0.854884	1.12009	0.752995	0.977821
PTH2	Q96A98	TIP39	Tuberoinfundibular peptide of 39 residues	SeqId_7257_18	227	Colorectal	0.978292	0.853142	1.1218	0.753319	0.977821
VAMP8	Q9BV40	VAMP8	Vesicle-associated membrane protein 8	SeqId_7064_2	227	Colorectal	1.0222	0.891384	1.17221	0.753325	0.977821
CALR	P27797	calreticulin	Calreticulin	SeqId_5264_65	227	Colorectal	1.02146	0.894718	1.16615	0.753445	0.977821
CD99L2	Q8TCZ2	C99L2	CD99 antigen-like protein 2	SeqId_10539_30	227	Colorectal	0.979032	0.857534	1.11774	0.753929	0.978193
PDE2A	O00408	cGMP-stimulated PDE	cGMP-dependent 3',5'-cyclic phosphodiesterase	SeqId_5246_64	227	Colorectal	0.97909	0.8576	1.11779	0.75457	0.978277
RAET1L	Q5VY80	RET1L	Retinoic acid early transcript 1L protein	SeqId_10589_7	227	Colorectal	0.97931	0.858927	1.11657	0.754731	0.978277
PVR	P15151	Poliovirus receptor	Poliovirus receptor	SeqId_8064_125	227	Colorectal	0.979204	0.858158	1.11732	0.754922	0.978277
HCN1	O60741	HCN1	Potassium/sodium hyperpolarization-activated cyclic nucleotide-gated channel 1	SeqId_12774_12	227	Colorectal	1.02142	0.894159	1.16679	0.754932	0.978277
CEACAM7	Q14002	CEAM7	Carcinoembryonic antigen-related cell adhesion molecule 7	SeqId_7184_13	227	Colorectal	0.979052	0.85714	1.1183	0.755026	0.978277
ALKBH2	Q6NS38	ALKB2	DNA oxidative demethylase ALKBH2	SeqId_18400_52	227	Colorectal	0.97921	0.858051	1.11748	0.755227	0.978277
UAP1	Q16222	Sperm-associated antigen 2	UDP-N-acetylhexosamine pyrophosphorylase	SeqId_13580_2	227	Colorectal	1.02089	0.896377	1.1627	0.755376	0.978277
IDH3G	P51553	IDH3G	Isocitrate dehydrogenase [NAD] subunit gamma, mitochondrial	SeqId_19275_68	227	Colorectal	0.978841	0.855456	1.12002	0.755726	0.97832
ITGB3|ITGA2B	P05106|P08514	gpIIbIIIa	Integrin alpha-IIb: beta-3 complex	SeqId_19574_5	227	Colorectal	0.979663	0.860643	1.11514	0.755871	0.97832
NTS	P30990	NEUT	Neurotensin/neuromedin N	SeqId_7857_22	227	Colorectal	1.02085	0.896188	1.16285	0.75617	0.97832
NPPB	P16860	BNP	Natriuretic peptides B	SeqId_16751_15	227	Colorectal	1.02143	0.893382	1.16783	0.756372	0.97832
TOM1L2	Q6ZVM7	TM1L2	TOM1-like protein 2	SeqId_19356_20	227	Colorectal	0.979395	0.858673	1.11709	0.756397	0.97832
WBP2	Q969T9	WBP2	WW domain-binding protein 2	SeqId_17698_15	227	Colorectal	1.02104	0.895051	1.16477	0.756627	0.978363
TXNL4B	Q9NX01	TXN4B	Thioredoxin-like protein 4B	SeqId_15316_262	227	Colorectal	1.02041	0.897835	1.15972	0.756979	0.978563
CTSK	P43235	cathepsin K	Cathepsin K	SeqId_9443_137	227	Colorectal	0.979111	0.856281	1.11956	0.757574	0.979077
DUSP16	Q9BY84	DUS16	Dual specificity protein phosphatase 16	SeqId_14631_22	227	Colorectal	0.979255	0.856942	1.11903	0.758121	0.979191
STX1A	Q16623	STX1a	Syntaxin-1A	SeqId_19553_14	227	Colorectal	1.02274	0.886252	1.18024	0.758351	0.979191
NODAL	Q96S42	NODAL	Nodal homolog	SeqId_15692_300	227	Colorectal	0.979604	0.859062	1.11706	0.758393	0.979191
CT55	Q8WUE5	CX048	Cancer/testis antigen 55	SeqId_9363_11	227	Colorectal	1.02115	0.893504	1.16704	0.758657	0.979191
IGFLR1	Q9H665	TM149	IGF-like family receptor 1	SeqId_7244_16	227	Colorectal	0.978832	0.8537	1.1223	0.759155	0.979191
ADH4	P08319	ADH4	Alcohol dehydrogenase 4	SeqId_8325_37	227	Colorectal	1.02117	0.893129	1.16756	0.759275	0.979191
MANBA	O00462	MANBA	Beta-mannosidase	SeqId_6382_17	227	Colorectal	0.979514	0.857748	1.11857	0.759897	0.979191
HGS	O14964	HGS	Hepatocyte growth factor-regulated tyrosine kinase substrate	SeqId_13644_30	227	Colorectal	1.01983	0.898987	1.15693	0.760211	0.979191
CCL5	P13501	RANTES	C-C motif chemokine 5	SeqId_5480_49	227	Colorectal	1.02064	0.895027	1.16389	0.760423	0.979191
GRB2	P62993	GRB2 adapter protein	Growth factor receptor-bound protein 2	SeqId_5464_52	227	Colorectal	1.02139	0.891352	1.17039	0.760703	0.979191
PSIP1	O75475	PSIP1	PC4 and SFRS1-interacting protein	SeqId_17176_13	227	Colorectal	1.02106	0.892657	1.16792	0.761198	0.979191
KL	Q9UEF7	KLOTHO	Klotho	SeqId_15384_15	227	Colorectal	1.02047	0.895422	1.16298	0.761271	0.979191
CD63	P08962	CD63	CD63 antigen	SeqId_9190_7	227	Colorectal	1.02074	0.894065	1.16536	0.7614	0.979191
SHANK3	Q9BYB0	SHAN3	SH3 and multiple ankyrin repeat domains protein 3	SeqId_13242_134	227	Colorectal	0.979832	0.859007	1.11765	0.761553	0.979191
EFNB2	P52799	EFNB2:CD	Ephrin-B2:Cytoplasmic domain	SeqId_8772_5	227	Colorectal	0.979284	0.855211	1.12136	0.761994	0.979191
DNAJB9	Q9UBS3	DNJB9	DnaJ homolog subfamily B member 9	SeqId_11214_40	227	Colorectal	0.97845	0.849521	1.12695	0.762502	0.979191
GP1BA	P07359	GP1BA	Platelet glycoprotein Ib alpha chain	SeqId_4990_87	227	Colorectal	0.979555	0.856636	1.12011	0.762692	0.979191
AFAP1L1	Q8TED9	AF1L1	Actin filament-associated protein 1-like 1	SeqId_9889_42	227	Colorectal	1.02055	0.894279	1.16465	0.762753	0.979191
TJP1	Q07157	ZO1	Tight junction protein ZO-1	SeqId_12001_7	227	Colorectal	1.02092	0.892466	1.16787	0.762785	0.979191
CYTH2	Q99418	CYH2	Cytohesin-2	SeqId_12533_135	227	Colorectal	1.02074	0.893275	1.1664	0.762921	0.979191
ZNF560	Q96MR9	ZN560	Zinc finger protein 560	SeqId_12543_76	227	Colorectal	1.02061	0.893912	1.16526	0.762947	0.979191
GSTP1	P09211	Glutathione S-transferase Pi	Glutathione S-transferase P	SeqId_4911_49	227	Colorectal	0.979897	0.858736	1.11815	0.762972	0.979191
LRFN2	Q9ULH4	LRFN2	Leucine-rich repeat and fibronectin type-III domain-containing protein 2	SeqId_7200_4	227	Colorectal	0.98026	0.860896	1.11617	0.763443	0.979191
SUDS3	Q9H7L9	SDS3	Sin3 histone deacetylase corepressor complex component SDS3	SeqId_10703_203	227	Colorectal	0.979875	0.858277	1.1187	0.763609	0.979191
KIRREL3	Q8IZU9	KIRR3	Kin of IRRE-like protein 3	SeqId_4557_61	227	Colorectal	0.979413	0.855154	1.12173	0.763789	0.979191
STUB1	Q9UNE7	CHIP	E3 ubiquitin-protein ligase CHIP	SeqId_10336_3	227	Colorectal	0.980096	0.859528	1.11758	0.764031	0.979191
NRSN1	Q8IZ57	NRSN1	Neurensin-1	SeqId_11654_77	227	Colorectal	0.97969	0.856752	1.12027	0.764223	0.979191
CCN4	O95388	WISP-1	WNT1-inducible-signaling pathway protein 1	SeqId_13692_154	227	Colorectal	0.980206	0.860091	1.1171	0.764363	0.979191
SPRED1	Q7Z699	SPRE1	Sprouty-related, EVH1 domain-containing protein 1	SeqId_8318_13	227	Colorectal	0.979891	0.858008	1.11909	0.764367	0.979191
HNRNPDL	O14979	HNRDL	Heterogeneous nuclear ribonucleoprotein D-like	SeqId_10852_114	227	Colorectal	0.979998	0.858659	1.11848	0.764479	0.979191
ATRN	O75882	Attractin	Attractin	SeqId_15499_11	227	Colorectal	0.979949	0.857932	1.11932	0.765281	0.979191
PPP1CC	P36873	PP1G	Serine/threonine-protein phosphatase PP1-gamma catalytic subunit	SeqId_19295_32	227	Colorectal	0.98037	0.86069	1.11669	0.765361	0.979191
B3GALT1	Q9Y5Z6	B3GT1	Beta-1,3-galactosyltransferase 1	SeqId_9541_15	227	Colorectal	0.979986	0.858067	1.11923	0.765506	0.979191
NEFL	P07196	NFL	Neurofilament light polypeptide	SeqId_10082_251	227	Colorectal	0.980422	0.86079	1.11668	0.765862	0.979191
DGCR6	Q14129	DGCR6	Protein DGCR6	SeqId_9444_70	227	Colorectal	1.02066	0.892007	1.16788	0.766053	0.979191
CCL22	O00626	MDC	C-C motif chemokine 22	SeqId_3508_78	227	Colorectal	0.97819	0.845929	1.13113	0.766071	0.979191
GJA8	P48165	CXA8	Gap junction alpha-8 protein	SeqId_12711_19	227	Colorectal	1.02054	0.892525	1.16691	0.766249	0.979191
STMN2	Q93045	STMN2	Stathmin-2	SeqId_10900_272	227	Colorectal	1.01994	0.895451	1.16173	0.766253	0.979191
MTMR1	Q13613	MTMR1	Myotubularin-related protein 1	SeqId_11167_6	227	Colorectal	0.979857	0.856718	1.12069	0.766481	0.979191
CERS5	Q8N5B7	CERS5	Ceramide synthase 5	SeqId_13494_6	227	Colorectal	1.02049	0.89251	1.16682	0.766699	0.979191
TEAD3	Q99594	TEAD3	Transcriptional enhancer factor TEF-5	SeqId_12854_3	227	Colorectal	0.980063	0.857826	1.11972	0.767005	0.979191
GPX5	O75715	GPX5	Epididymal secretory glutathione peroxidase	SeqId_9475_22	227	Colorectal	1.02002	0.894661	1.16295	0.76701	0.979191
EPHB1	P54762	EPHB1	Ephrin type-B receptor 1	SeqId_17680_12	227	Colorectal	1.02023	0.893544	1.16488	0.767156	0.979191
THBS2	P35442	TSP2	Thrombospondin-2	SeqId_14111_15	227	Colorectal	1.02043	0.892306	1.16696	0.767615	0.979191
TNNI3	P19429	Troponin I	Troponin I, cardiac muscle	SeqId_5441_67	227	Colorectal	0.98019	0.858344	1.11933	0.767663	0.979191
FCRL4	Q96PJ5	FCRL4:ECD	Fc receptor-like protein 4:Extracellular domain	SeqId_8973_23	227	Colorectal	0.979766	0.855318	1.12232	0.76804	0.979191
SLIT3	O75094	SLIT3	Slit homolog 3 protein	SeqId_18931_40	227	Colorectal	1.01988	0.894809	1.16243	0.768062	0.979191
VWA2	Q5GFL6	VWA2	von Willebrand factor A domain-containing protein 2	SeqId_7128_9	227	Colorectal	0.979875	0.855698	1.12207	0.768718	0.979191
FJX1	Q86VR8	FJX1	Four-jointed box protein 1	SeqId_7921_65	227	Colorectal	0.980057	0.856865	1.12096	0.768812	0.979191
CCNA2	P20248	Cyclin A	Cyclin-A2	SeqId_15574_37	227	Colorectal	1.02027	0.892455	1.16639	0.768859	0.979191
PPIG	Q13427	PPIG	Peptidyl-prolyl cis-trans isomerase G	SeqId_18449_33	227	Colorectal	1.01991	0.894248	1.16322	0.768902	0.979191
CNP	P09543	CN37	2',3'-cyclic-nucleotide 3'-phosphodiesterase	SeqId_6609_22	227	Colorectal	0.979743	0.85457	1.12325	0.769176	0.979191
CXCL5	P42830	ENA-78	C-X-C motif chemokine 5	SeqId_2979_8	227	Colorectal	1.0205	0.891075	1.16871	0.769344	0.979191
NLRP4	Q96MN2	NALP4	NACHT, LRR and PYD domains-containing protein 4	SeqId_12794_6	227	Colorectal	0.979644	0.85372	1.12414	0.769539	0.979191
DSC3	Q14574	DSC3	Desmocollin-3	SeqId_4981_6	227	Colorectal	1.02078	0.889508	1.17143	0.769603	0.979191
RHOD	O00212	RHOD	Rho-related GTP-binding protein RhoD	SeqId_12442_4	227	Colorectal	1.02043	0.891234	1.16835	0.769676	0.979191
LCN1	P31025	LCN1	Lipocalin-1	SeqId_11708_2	227	Colorectal	0.980201	0.857341	1.12067	0.769771	0.979191
GHRH	P01286	Growth hormone-releasing factor	Somatoliberin	SeqId_9487_60	227	Colorectal	0.9806	0.860025	1.11808	0.769778	0.979191
DKK3	Q9UBP4	DKK3	Dickkopf-related protein 3	SeqId_3607_71	227	Colorectal	0.979954	0.855641	1.12233	0.769848	0.979191
GPC6	Q9Y625	GPC6	Glypican-6	SeqId_5350_14	227	Colorectal	0.980548	0.859487	1.11866	0.770146	0.979191
SYT17	Q9BSW7	SYT17	Synaptotagmin-17	SeqId_9110_2	227	Colorectal	1.02045	0.890744	1.16904	0.770419	0.979191
IL17D	Q8TAD2	IL-17D	Interleukin-17D	SeqId_4136_40	227	Colorectal	0.979386	0.851422	1.12658	0.77061	0.979191
CDC42BPB	Q9Y5S2	MRCKB	Serine/threonine-protein kinase MRCK beta	SeqId_3629_60	227	Colorectal	1.01977	0.893842	1.16345	0.770919	0.979191
LRRTM2	O43300	LRRT2	Leucine-rich repeat transmembrane neuronal protein 2	SeqId_6904_14	227	Colorectal	1.02181	0.883473	1.18182	0.771257	0.979191
ING4	Q9UNL4	ING4	Inhibitor of growth protein 4	SeqId_17671_58	227	Colorectal	1.0197	0.893816	1.16332	0.771658	0.979191
CD1D	P15813	CD1D	Antigen-presenting glycoprotein CD1d	SeqId_8749_194	227	Colorectal	1.01999	0.892361	1.16587	0.77168	0.979191
CDH1	P12830	Cadherin E	Cadherin-1	SeqId_18429_10	227	Colorectal	0.980732	0.859937	1.11849	0.771716	0.979191
CPN1	P15169	CBPN	Carboxypeptidase N catalytic chain	SeqId_7142_5	227	Colorectal	1.02006	0.89194	1.16659	0.771747	0.979191
ACOT8	O14734	ACOT8	Acyl-coenzyme A thioesterase 8	SeqId_17400_71	227	Colorectal	0.979989	0.85487	1.12342	0.771778	0.979191
CD300A	Q9UGN4	CM35H	CMRF35-like molecule 8	SeqId_5630_48	227	Colorectal	0.980815	0.860441	1.11803	0.771836	0.979191
NDE1	Q9NXR1	NDE1	Nuclear distribution protein nudE homolog 1	SeqId_9765_4	227	Colorectal	1.01982	0.893107	1.16451	0.771885	0.979191
PRDX3	P30048	Peroxiredoxin-3	Thioredoxin-dependent peroxide reductase, mitochondrial	SeqId_8358_30	227	Colorectal	1.02065	0.888915	1.17191	0.771891	0.979191
NDUFB11	Q9NX14	NDUBB	NADH dehydrogenase [ubiquinone] 1 beta subcomplex subunit 11, mitochondrial	SeqId_7747_47	227	Colorectal	1.01967	0.89308	1.16421	0.773318	0.980529
SRP14	P37108	SRP14	Signal recognition particle 14 kDa protein	SeqId_17510_7	227	Colorectal	1.01971	0.89287	1.16457	0.773342	0.980529
IL17RA	Q96F46	IL-17 sR	Interleukin-17 receptor A	SeqId_2992_59	227	Colorectal	0.981209	0.862112	1.11676	0.773853	0.980726
AGER	Q15109	sRAGE	Advanced glycosylation end product-specific receptor, soluble	SeqId_4125_52	227	Colorectal	0.980559	0.857638	1.1211	0.773892	0.980726
B4GALNT1	Q00973	B4GN1	Beta-1,4 N-acetylgalactosaminyltransferase 1	SeqId_8976_13	227	Colorectal	1.01948	0.893414	1.16333	0.774516	0.981104
ASMTL	O95671	ASML	N-acetylserotonin O-methyltransferase-like protein	SeqId_10089_7	227	Colorectal	0.980312	0.855522	1.1233	0.774693	0.981104
TEPSIN	Q96N21	AP4AT	AP-4 complex accessory subunit tepsin	SeqId_7947_19	227	Colorectal	1.01973	0.892002	1.16574	0.774785	0.981104
DPYSL3	Q14195	DPYL3	Dihydropyrimidinase-related protein 3	SeqId_12707_26	227	Colorectal	1.01967	0.892019	1.16559	0.77527	0.981468
MATN3	O15232	MATN3	Matrilin-3	SeqId_19361_78	227	Colorectal	1.02028	0.888544	1.17156	0.775886	0.981807
CCL1	P22362	I-309	C-C motif chemokine 1	SeqId_2770_51	227	Colorectal	1.01971	0.89146	1.16641	0.775962	0.981807
ALDH3A1	P30838	Aldehyde dehydrogenase, class 3	Aldehyde dehydrogenase, dimeric NADP-preferring	SeqId_11480_1	227	Colorectal	0.980436	0.855612	1.12347	0.776132	0.981807
NRCAM	Q92823	Nr-CAM	Neuronal cell adhesion molecule	SeqId_5109_24	227	Colorectal	1.01999	0.889372	1.16979	0.777104	0.982133
A2ML1	A8K2U0	A2ML1	Alpha-2-macroglobulin-like protein 1	SeqId_15482_12	227	Colorectal	1.01958	0.891404	1.1662	0.777223	0.982133
TAGLN	Q01995	TAGL	Transgelin	SeqId_15640_54	227	Colorectal	1.02058	0.886248	1.17527	0.777252	0.982133
AHSA1	O95433	AHSA1	Activator of 90 kDa heat shock protein ATPase homolog 1	SeqId_11633_89	227	Colorectal	1.01928	0.892917	1.16352	0.777362	0.982133
DTX3L	Q8TDB6	DTX3L	E3 ubiquitin-protein ligase DTX3L	SeqId_11643_73	227	Colorectal	1.0196	0.89104	1.16672	0.777694	0.982133
TMEM132C	Q8N3T6	T132C:CD	Transmembrane protein 132C:Cytoplasmic domain	SeqId_11128_29	227	Colorectal	0.980646	0.856181	1.1232	0.777767	0.982133
SMAD3	P84022	SMAD3	Mothers against decapentaplegic homolog 3	SeqId_10363_13	227	Colorectal	0.981277	0.860477	1.11904	0.777949	0.982133
NMI	Q13287	NMI	N-myc-interactor	SeqId_17512_2	227	Colorectal	1.01873	0.895442	1.15899	0.777976	0.982133
NAPA	P54920	SNAA	Alpha-soluble NSF attachment protein	SeqId_4292_5	227	Colorectal	1.01917	0.892975	1.16319	0.778303	0.982151
POLI	Q9UNA4	POLI	DNA polymerase iota	SeqId_13536_56	227	Colorectal	1.01936	0.89181	1.16516	0.778579	0.982151
BACH2	Q9BYV9	BACH2	Transcription regulator protein BACH2	SeqId_12756_3	227	Colorectal	0.98127	0.860006	1.11963	0.778754	0.982151
BST2	Q10589	BST-2	Bone marrow stromal antigen 2	SeqId_8832_55	227	Colorectal	1.0195	0.890902	1.16666	0.778935	0.982151
MTHFD1	P11586	C1TC	C-1-tetrahydrofolate synthase, cytoplasmic	SeqId_12575_30	227	Colorectal	1.01951	0.890836	1.16676	0.778982	0.982151
SPEF1	Q9Y4P9	SPEF1	Sperm flagellar protein 1	SeqId_12876_39	227	Colorectal	1.0195	0.890504	1.16718	0.779635	0.982572
WFDC1	Q9HC57	WFDC1	WAP four-disulfide core domain protein 1	SeqId_9316_67	227	Colorectal	0.98058	0.854478	1.12529	0.780061	0.982572
SEMA3C	Q99985	Sema E	Semaphorin-3C	SeqId_6448_36	227	Colorectal	1.01979	0.888644	1.1703	0.780188	0.982572
TCL1B	O95988	TCL1B	T-cell leukemia/lymphoma protein 1B	SeqId_18276_34	227	Colorectal	1.01937	0.890847	1.16644	0.780215	0.982572
PPP3R1|PPP3CA	P63098|Q08209	Calcineurin	Calcineurin	SeqId_4903_72	227	Colorectal	0.981201	0.858701	1.12118	0.780307	0.982572
IBSP	P21815	BSP	Bone sialoprotein 2	SeqId_3415_61	227	Colorectal	1.01923	0.890948	1.16597	0.781413	0.983638
RMDN1	Q96DB5	RMD1	Regulator of microtubule dynamics protein 1	SeqId_7096_30	227	Colorectal	0.981664	0.8613	1.11885	0.781551	0.983638
CRLF1	O75462	CRLF1	Cytokine receptor-like factor 1	SeqId_14747_9	227	Colorectal	1.01966	0.88839	1.17033	0.78185	0.983678
ADAMTS6	Q9UKP5	ATS6	A disintegrin and metalloproteinase with thrombospondin motifs 6	SeqId_6441_62	227	Colorectal	0.981738	0.861597	1.11863	0.781979	0.983678
NOTCH2	Q04721	NOTC2	Neurogenic locus notch homolog protein 2	SeqId_11297_54	227	Colorectal	0.980899	0.855553	1.12461	0.782188	0.98369
PARK7	Q99497	Oxidized PARK7	Oxidized Protein deglycase DJ-1	SeqId_19545_145	227	Colorectal	1.01871	0.892834	1.16233	0.782955	0.983876
SPON1	Q9HCB6	Spondin-1	Spondin-1	SeqId_4297_62	227	Colorectal	1.01944	0.888836	1.16922	0.783157	0.983876
FREM2	Q5SZK8	FREM2	FRAS1-related extracellular matrix protein 2	SeqId_7246_4	227	Colorectal	0.98135	0.85819	1.12219	0.783202	0.983876
PEX14	O75381	PEX14:N-term	Peroxisomal membrane protein PEX14:N-term	SeqId_8300_82	227	Colorectal	0.981076	0.856201	1.12416	0.783283	0.983876
ACE	P12821	ACE	Angiotensin-converting enzyme	SeqId_10714_7	227	Colorectal	0.981731	0.860629	1.11987	0.783707	0.983876
POU2F1	P14859	PO2F1	POU domain, class 2, transcription factor 1	SeqId_11715_1	227	Colorectal	0.980748	0.853593	1.12684	0.783785	0.983876
CSAG1	Q6PB30	CSAG1	Putative chondrosarcoma-associated gene 1 protein	SeqId_5716_49	227	Colorectal	1.01896	0.890922	1.1654	0.783941	0.983876
QPRT	Q15274	NADC	Nicotinate-nucleotide pyrophosphorylase [carboxylating]	SeqId_17789_1	227	Colorectal	1.01871	0.892191	1.16317	0.7841	0.983876
IFNA1	P01562	IFNA1	Interferon alpha-1/13	SeqId_18389_11	227	Colorectal	1.01861	0.892598	1.1624	0.78438	0.983876
DLK1	P80370	DLK1:CD	Protein delta homolog 1:Cytoplasmic domain	SeqId_8380_244	227	Colorectal	1.01897	0.890603	1.16584	0.784441	0.983876
TMPRSS11A	Q6ZMR5	TM11A	Transmembrane protease serine 11A	SeqId_7231_37	227	Colorectal	0.980992	0.854917	1.12566	0.784519	0.983876
NME4	O00746	NDKM	Nucleoside diphosphate kinase, mitochondrial	SeqId_16809_1	227	Colorectal	1.01848	0.89292	1.1617	0.784987	0.983968
PGLYRP2	Q96PD5	PGRP-L	N-acetylmuramoyl-L-alanine amidase	SeqId_5601_2	227	Colorectal	0.981999	0.861314	1.11959	0.785996	0.983968
ESAM	Q96AP7	ESAM	Endothelial cell-selective adhesion molecule	SeqId_7841_84	227	Colorectal	0.980694	0.851894	1.12897	0.786096	0.983968
PSMB2	P49721	PSB2	Proteasome subunit beta type-2	SeqId_19252_67	227	Colorectal	0.98153	0.857864	1.12302	0.786132	0.983968
SHH	Q15465	Sonic Hedgehog	Sonic hedgehog protein	SeqId_2743_5	227	Colorectal	0.98189	0.860319	1.12064	0.786388	0.983968
ANK2	Q01484	ANK2	Ankyrin-2	SeqId_7624_19	227	Colorectal	0.980719	0.851863	1.12907	0.786459	0.983968
PIWIL1	Q96J94	PIWL1	Piwi-like protein 1	SeqId_12793_4	227	Colorectal	0.98172	0.859027	1.12194	0.78651	0.983968
CCL13	Q99616	MCP-4	C-C motif chemokine 13	SeqId_4144_13	227	Colorectal	0.981219	0.855261	1.12573	0.786792	0.983968
VSIR	Q9H7M9	GI24:ECD	V-type immunoglobulin domain-containing suppressor of T-cell activation:Extracellular domain	SeqId_14123_34	227	Colorectal	1.0186	0.891251	1.16415	0.786807	0.983968
PSG3	Q16557	PSG3	Pregnancy-specific beta-1-glycoprotein 3	SeqId_6444_15	227	Colorectal	0.98185	0.859784	1.12125	0.78684	0.983968
CHIA	Q9BZP6	CHIA	Acidic mammalian chitinase	SeqId_16591_71	227	Colorectal	0.982136	0.861834	1.11923	0.786865	0.983968
LAMTOR2	Q9Y2Q5	MAPIP	Ragulator complex protein LAMTOR2	SeqId_15329_167	227	Colorectal	1.01853	0.891459	1.16372	0.787106	0.983968
PLCG1	P19174	PLCG1	1-phosphatidylinositol 4,5-bisphosphate phosphodiesterase gamma-1	SeqId_4563_61	227	Colorectal	0.981753	0.858897	1.12218	0.787174	0.983968
TLR5	O60602	TLR5	Toll-like receptor 5	SeqId_18935_14	227	Colorectal	0.981187	0.854524	1.12663	0.787686	0.984359
MRAS	O14807	RASM	Ras-related protein M-Ras	SeqId_18297_8	227	Colorectal	1.01847	0.891187	1.16393	0.788189	0.984402
NR3C2	P08235	MCR	Mineralocorticoid receptor	SeqId_12931_16	227	Colorectal	1.01817	0.892714	1.16126	0.788382	0.984402
LAMC1|LAMB1|LAMA2	P11047|P07942|P24043	Laminin-2	Laminin-2	SeqId_18347_15	227	Colorectal	1.01837	0.891596	1.16316	0.788449	0.984402
GLO1	Q04760	Glyoxalase I	Lactoylglutathione lyase	SeqId_9883_29	227	Colorectal	1.01882	0.889068	1.1675	0.788515	0.984402
SCMH1	Q96GD3	SCMH1	Polycomb protein SCMH1	SeqId_12604_16	227	Colorectal	1.01808	0.892786	1.16097	0.789095	0.984878
DCLK3	Q9C098	DCLK3	Serine/threonine-protein kinase DCLK3	SeqId_7826_1	227	Colorectal	0.981202	0.853225	1.12838	0.790135	0.985521
CNPY3	Q9BT09	CNPY3	Protein canopy homolog 3	SeqId_17327_3	227	Colorectal	1.01852	0.889696	1.16599	0.790284	0.985521
NAB1	Q13506	NAB1	NGFI-A-binding protein 1	SeqId_13933_276	227	Colorectal	1.01816	0.891651	1.16262	0.790321	0.985521
NBR1	Q14596	NBR1	Next to BRCA1 gene 1 protein	SeqId_7696_3	227	Colorectal	0.981954	0.858552	1.12309	0.790406	0.985521
GOLM1	Q8NBJ4	GOLM1	Golgi membrane protein 1	SeqId_8983_7	227	Colorectal	0.982136	0.859766	1.12192	0.790627	0.985549
TMEM132C	Q8N3T6	T132C:ECD	Transmembrane protein 132C:Extracellular domain	SeqId_7173_141	227	Colorectal	1.01822	0.890786	1.16387	0.791303	0.985607
SNRPG	P62308	RUXG	Small nuclear ribonucleoprotein G	SeqId_19276_124	227	Colorectal	0.981837	0.857065	1.12477	0.791514	0.985607
PPP1R14A	Q96A00	PP14A	Protein phosphatase 1 regulatory subunit 14A	SeqId_19117_3	227	Colorectal	1.01768	0.893507	1.15911	0.791782	0.985607
PEX5	P50542	PEX5	Peroxisomal targeting signal 1 receptor	SeqId_5915_58	227	Colorectal	0.981817	0.856607	1.12533	0.792055	0.985607
MAP2K4	P45985	MP2K4	Dual specificity mitogen-activated protein kinase kinase 4	SeqId_5242_37	227	Colorectal	0.982343	0.860462	1.12149	0.792108	0.985607
EPHA10	Q5JZY3	EPHAA	Ephrin type-A receptor 10	SeqId_6036_78	227	Colorectal	1.0178	0.892205	1.16108	0.792874	0.985607
RAB3C	Q96E17	RAB3C	Ras-related protein Rab-3C	SeqId_19586_89	227	Colorectal	1.01752	0.893771	1.1584	0.792951	0.985607
CD79A	P11912	CD79A	B-cell antigen receptor complex-associated protein alpha chain	SeqId_7796_10	227	Colorectal	0.982496	0.861081	1.12103	0.793016	0.985607
UBE2K	P61086	UBE2K	Ubiquitin-conjugating enzyme E2 K	SeqId_17380_2	227	Colorectal	1.01789	0.891466	1.16224	0.793293	0.985607
GMEB2	Q9UKD1	GMEB2	Glucocorticoid modulatory element-binding protein 2	SeqId_12804_5	227	Colorectal	1.01845	0.888208	1.1678	0.793372	0.985607
TXNDC11	Q6PKC3	TXD11:C-term	Thioredoxin domain-containing protein 11:N-term	SeqId_9573_108	227	Colorectal	0.98231	0.859472	1.12271	0.793424	0.985607
ITPKC	Q96DU7	IP3KC	Inositol-trisphosphate 3-kinase C	SeqId_12507_16	227	Colorectal	0.982098	0.857748	1.12448	0.793692	0.985607
ERBB3	P21860	ERBB3	Receptor tyrosine-protein kinase erbB-3	SeqId_2617_56	227	Colorectal	0.981256	0.851504	1.13078	0.793717	0.985607
PSMD11	O00231	PSD11	26S proteasome non-ATPase regulatory subunit 11	SeqId_13572_43	227	Colorectal	0.982008	0.857014	1.12523	0.7938	0.985607
HEPHL1	Q6MZM0	HPHL1	Hephaestin-like protein 1	SeqId_6354_13	227	Colorectal	1.01819	0.889388	1.16564	0.793936	0.985607
MGP	P08493	MGP	Matrix Gla protein	SeqId_6520_87	227	Colorectal	1.01773	0.891847	1.16137	0.79422	0.985607
REG1A	P05451	PSP	Lithostathine-1-alpha	SeqId_13095_51	227	Colorectal	0.982121	0.857511	1.12484	0.794394	0.985607
LCTL	Q6UWM7	LCTL	Lactase-like protein	SeqId_10890_135	227	Colorectal	0.982069	0.857102	1.12526	0.794425	0.985607
SULT1C2	O00338	ST1C2	Sulfotransferase 1C2	SeqId_17811_78	227	Colorectal	0.982407	0.859605	1.12275	0.794453	0.985607
WNT5A	P41221	WNT5A	Protein Wnt-5a	SeqId_13268_45	227	Colorectal	1.01782	0.890916	1.1628	0.794885	0.985848
NECTIN1	Q15223	nectin-1 gamma:CD	Nectin-1, isoform gamma:Cytoplasmic domain	SeqId_8803_61	227	Colorectal	0.982184	0.857605	1.12486	0.795045	0.985848
PMS2	P54278	PMS2	Mismatch repair endonuclease PMS2	SeqId_11312_40	227	Colorectal	1.01797	0.889737	1.16469	0.795418	0.986064
ACAP2	Q15057	CENB2	Arf-GAP with coiled-coil, ANK repeat and PH domain-containing protein 2	SeqId_12343_14	227	Colorectal	1.01776	0.890641	1.16302	0.795963	0.986207
SUSD1	Q6UWL2	SUSD1	Sushi domain-containing protein 1	SeqId_9582_93	227	Colorectal	0.982498	0.859341	1.1233	0.796097	0.986207
DNAJB1	P25685	HSP 40	DnaJ homolog subfamily B member 1	SeqId_3852_19	227	Colorectal	0.982991	0.86292	1.11977	0.796327	0.986207
SLAMF6	Q96DU3	SLAF6	SLAM family member 6	SeqId_5128_53	227	Colorectal	0.982328	0.857822	1.1249	0.796512	0.986207
ADAM29	Q9UKF5	ADA29	Disintegrin and metalloproteinase domain-containing protein 29	SeqId_13549_15	227	Colorectal	1.01796	0.889026	1.1656	0.796688	0.986207
GNG11	P61952	GBG11	Guanine nucleotide-binding protein G(I)/G(S)/G(O) subunit gamma-11	SeqId_18282_1	227	Colorectal	1.01737	0.892279	1.16001	0.796926	0.986207
CLEC2L	P0C7M8	CLC2L	C-type lectin domain family 2 member L	SeqId_8242_9	227	Colorectal	1.01794	0.888899	1.16572	0.797081	0.986207
NOG	Q13253	Noggin	Noggin	SeqId_8778_3	227	Colorectal	0.982277	0.857047	1.1258	0.797179	0.986207
LHB	P01229	LSHB	Lutropin subunit beta	SeqId_8376_25	227	Colorectal	0.978804	0.831082	1.15278	0.797444	0.986207
IL12RB2	Q99665	IL-12 RB2	Interleukin-12 receptor subunit beta-2	SeqId_3815_14	227	Colorectal	1.01752	0.891067	1.16192	0.797524	0.986207
PIGR	P01833	PIGR	Polymeric immunoglobulin receptor	SeqId_3216_2	227	Colorectal	1.02019	0.87548	1.18882	0.797856	0.986371
SPINT2	O43291	SPINT2	Kunitz-type protease inhibitor 2	SeqId_2843_13	227	Colorectal	0.982916	0.861203	1.12183	0.798346	0.986558
CSNK2A1	P68400	CSK21	Casein kinase II subunit alpha	SeqId_5224_20	227	Colorectal	0.982953	0.861408	1.12165	0.798476	0.986558
COL6A1	P12109	Collagen a1(VI)	Collagen alpha-1(VI) chain	SeqId_16828_8	227	Colorectal	0.982997	0.861668	1.12141	0.798604	0.986558
TXNDC5	Q8NBS9	TXND5	Thioredoxin domain-containing protein 5	SeqId_11212_7	227	Colorectal	1.01758	0.889642	1.16392	0.799308	0.987148
TMEM52	Q8NDY8	TMM52	Transmembrane protein 52	SeqId_11186_12	227	Colorectal	1.01715	0.891945	1.15994	0.799657	0.987148
AGO1	Q9UL18	AGO1	Protein argonaute-1	SeqId_15312_14	227	Colorectal	0.983175	0.862405	1.12086	0.799679	0.987148
DDOST	P39656	OST48	Dolichyl-diphosphooligosaccharide--protein glycosyltransferase 48 kDa subunit	SeqId_17161_1	227	Colorectal	1.01722	0.891369	1.16085	0.799931	0.987212
PTGES3	Q15185	TEBP	Prostaglandin E synthase 3	SeqId_17154_2	227	Colorectal	1.01766	0.888561	1.16552	0.800319	0.987309
HBEGF	Q99075	HB-EGF	Heparin-binding EGF-like growth factor	SeqId_14094_29	227	Colorectal	0.982781	0.858851	1.12459	0.800609	0.987309
CLC	Q05315	LPPL	Galectin-10	SeqId_11094_104	227	Colorectal	1.01695	0.892597	1.15862	0.800619	0.987309
HABP4	Q5JVS0	HABP4	Intracellular hyaluronan-binding protein 4	SeqId_10815_2	227	Colorectal	1.0175	0.889233	1.16426	0.800807	0.987309
MMP16	P51512	MMP-16	Matrix metalloproteinase-16	SeqId_5268_49	227	Colorectal	1.01696	0.892185	1.15918	0.801198	0.987546
HNRNPM	P52272	HNRPM	Heterogeneous nuclear ribonucleoprotein M	SeqId_12783_29	227	Colorectal	0.983319	0.862209	1.12144	0.801927	0.98777
FASLG	P48023	Fas ligand, soluble	Tumor necrosis factor ligand superfamily member 6, soluble form	SeqId_3052_8	227	Colorectal	1.01709	0.890692	1.16142	0.80237	0.98777
SIT1	Q9Y3P8	SIT1	Signaling threshold-regulating transmembrane adapter 1	SeqId_11194_6	227	Colorectal	0.983298	0.861758	1.12198	0.802426	0.98777
IL4R	P24394	IL-4 sR	Interleukin-4 receptor subunit alpha	SeqId_3055_54	227	Colorectal	1.01703	0.890872	1.16104	0.802706	0.98777
HS3ST3B1	Q9Y662	HS3SB	Heparan sulfate glucosamine 3-O-sulfotransferase 3B1	SeqId_6986_17	227	Colorectal	1.01741	0.888479	1.16505	0.802838	0.98777
HDAC2	Q92769	HDAC2	Histone deacetylase 2	SeqId_18897_31	227	Colorectal	1.01695	0.891232	1.16039	0.802888	0.98777
PEA15	Q15121	PEA15	Astrocytic phosphoprotein PEA-15	SeqId_18833_76	227	Colorectal	1.01674	0.892396	1.15841	0.803008	0.98777
PSMB3	P49720	PSB3	Proteasome subunit beta type-3	SeqId_18339_207	227	Colorectal	0.983124	0.859882	1.12403	0.80331	0.98777
DLL1	O00548	DLL1	Delta-like protein 1	SeqId_5349_69	227	Colorectal	0.983281	0.86109	1.12281	0.803335	0.98777
PTP4A3	O75365	PRL-3	Protein tyrosine phosphatase type IVA 3	SeqId_19231_22	227	Colorectal	1.01689	0.891224	1.16028	0.803442	0.98777
PGM2	Q96G03	PGM2	Phosphoglucomutase-2	SeqId_18330_7	227	Colorectal	1.01662	0.892723	1.15772	0.803655	0.98777
ALDH1A3	P47895	AL1A3	Aldehyde dehydrogenase family 1 member A3	SeqId_9835_16	227	Colorectal	0.983654	0.863641	1.12035	0.803937	0.98777
RGS5	O15539	RGS5	Regulator of G-protein signaling 5	SeqId_16850_5	227	Colorectal	0.98273	0.856427	1.12766	0.803971	0.98777
IL10RB	Q08334	IL-10 Rb	Interleukin-10 receptor subunit beta	SeqId_2631_50	227	Colorectal	0.983083	0.858947	1.12516	0.804343	0.987982
MANEA	Q5SRI9	MANEA	Glycoprotein endo-alpha-1,2-mannosidase	SeqId_8014_359	227	Colorectal	0.982952	0.857419	1.12686	0.805175	0.988145
ST6GALNAC2	Q9UJ37	SIA7B	Alpha-N-acetylgalactosaminide alpha-2,6-sialyltransferase 2	SeqId_7823_22	227	Colorectal	0.983699	0.862951	1.12134	0.805703	0.988145
RBFOX2	O43251	RBM9	RNA binding protein fox-1 homolog 2	SeqId_11462_8	227	Colorectal	0.983407	0.860545	1.12381	0.805888	0.988145
IRAK4	Q9NWZ3	IRAK4	Interleukin-1 receptor-associated kinase 4	SeqId_18162_167	227	Colorectal	0.983611	0.86192	1.12248	0.806275	0.988145
PTK2	Q05397	FAK1	Focal adhesion kinase 1	SeqId_4986_59	227	Colorectal	1.01679	0.890059	1.16157	0.806307	0.988145
RBM39	Q14498	RBM39	RNA-binding protein 39	SeqId_4284_18	227	Colorectal	0.982796	0.855467	1.12908	0.806357	0.988145
TDGF1	P13385	Cripto	Teratocarcinoma-derived growth factor 1	SeqId_5810_25	227	Colorectal	0.983371	0.859944	1.12451	0.806418	0.988145
CELA2A	P08217	ELA2A	Chymotrypsin-like elastase family member 2A	SeqId_7140_1	227	Colorectal	1.01685	0.889651	1.16223	0.80644	0.988145
CD27	P26842	CD27	CD27 antigen	SeqId_5412_53	227	Colorectal	1.01652	0.891668	1.15885	0.806442	0.988145
FAM151A	Q8WW52	F151A	Protein FAM151A	SeqId_7856_51	227	Colorectal	0.982875	0.855975	1.12859	0.806529	0.988145
KLK7	P49862	Kallikrein 7	Kallikrein-7	SeqId_3378_49	227	Colorectal	0.983334	0.8595	1.12501	0.80667	0.988145
RDX	P35241	Radixin	Radixin	SeqId_18373_13	227	Colorectal	1.01659	0.890866	1.16005	0.807039	0.988353
BMP3	P12645	BMP-3	Bone morphogenetic protein 3	SeqId_16748_1	227	Colorectal	0.983716	0.862108	1.12248	0.807331	0.988425
TMEM106B	Q9NUM4	T106B	Transmembrane protein 106B	SeqId_8687_26	227	Colorectal	1.017	0.888007	1.16473	0.807533	0.988425
B4GALT3	O60512	B4GT3	Beta-1,4-galactosyltransferase 3	SeqId_6921_24	227	Colorectal	0.983228	0.858028	1.1267	0.807696	0.988425
SEPTIN11	Q9NVA2	Septin-11	Septin-11	SeqId_12620_3	227	Colorectal	0.983824	0.862349	1.12241	0.808355	0.988513
EPHA4	P54764	EPHA4	Ephrin type-A receptor 4	SeqId_16288_17	227	Colorectal	0.983283	0.857947	1.12693	0.808531	0.988513
NENF	Q9UMX5	NENF	Neudesin	SeqId_9219_70	227	Colorectal	0.983963	0.863302	1.12149	0.808615	0.988513
SUFU	Q9UMX1	SUFU	Suppressor of fused homolog	SeqId_17468_1	227	Colorectal	1.01646	0.890637	1.16007	0.808617	0.988513
EIF5A	P63241	eIF-5A-1	Eukaryotic translation initiation factor 5A-1	SeqId_5888_29	227	Colorectal	1.01617	0.892317	1.15722	0.808854	0.988513
IL12RB1	P42701	IL-12 Rb1	Interleukin-12 receptor subunit beta-1	SeqId_2632_5	227	Colorectal	1.01676	0.88847	1.16357	0.809145	0.988513
NR1H4	Q96RI1	NR1H4	Bile acid receptor	SeqId_8946_38	227	Colorectal	1.0167	0.888801	1.16301	0.809165	0.988513
EVL	Q9UI08	EVL	Ena/VASP-like protein	SeqId_11656_110	227	Colorectal	0.983556	0.858826	1.1264	0.810608	0.989433
IFNA4	P05014	IFNA4	Interferon alpha-4	SeqId_15405_23	227	Colorectal	1.0164	0.88979	1.16102	0.81062	0.989433
NTF4	P34130	Neurotrophin-5	Neurotrophin-4	SeqId_4146_58	227	Colorectal	0.983847	0.861017	1.1242	0.810837	0.989433
TRIO	O75962	TRIO	Triple functional domain protein	SeqId_11126_102	227	Colorectal	0.983941	0.861644	1.1236	0.811042	0.989433
MAP4K1	Q92918	M4K1	Mitogen-activated protein kinase kinase kinase kinase 1	SeqId_8954_30	227	Colorectal	0.98408	0.862704	1.12253	0.811146	0.989433
SMPDL3A	Q92484	ASM3A	Acid sphingomyelinase-like phosphodiesterase 3a	SeqId_4771_10	227	Colorectal	0.984044	0.862403	1.12284	0.811156	0.989433
ADAM7	Q9H2U9	ADAM7	Disintegrin and metalloproteinase domain-containing protein 7	SeqId_10753_31	227	Colorectal	0.984104	0.862782	1.12249	0.811337	0.989433
AKAP7	O43687	AKA7A	A-kinase anchor protein 7 isoforms alpha and beta	SeqId_18399_1	227	Colorectal	0.983667	0.858957	1.12648	0.81182	0.989433
HNRNPAB	Q99729	hnRNP A/B	Heterogeneous nuclear ribonucleoprotein A/B	SeqId_8894_80	227	Colorectal	0.983665	0.858852	1.12662	0.81195	0.989433
VRK1	Q99986	VRK1	Serine/threonine-protein kinase VRK1	SeqId_12553_5	227	Colorectal	0.983981	0.861388	1.12402	0.811982	0.989433
S100P	P25815	S100P	Protein S100-P	SeqId_9926_4	227	Colorectal	1.01572	0.893047	1.15525	0.812233	0.989433
PRSS2	P07478	Trypsin 2	Trypsin-2	SeqId_5034_79	227	Colorectal	1.01643	0.888375	1.16294	0.812528	0.989433
ZHX1	Q9UKY1	ZHX1	Zinc fingers and homeoboxes protein 1	SeqId_12751_26	227	Colorectal	1.01653	0.887613	1.16416	0.812732	0.989433
QPCTL	Q9NXS2	QPCTL	Glutaminyl-peptide cyclotransferase-like protein	SeqId_8866_53	227	Colorectal	1.01733	0.882398	1.1729	0.81291	0.989433
MYORG	Q6NSJ0	K1161:ECD	Uncharacterized family 31 glucosidase KIAA1161:Extracellular domain	SeqId_8068_43	227	Colorectal	1.01631	0.888768	1.16217	0.813022	0.989433
COLEC10	Q9Y6Z7	COL10	Collectin-10	SeqId_6558_5	227	Colorectal	1.01607	0.890281	1.15963	0.813112	0.989433
SMOC1	Q9H4F8	SMOC1	SPARC-related modular calcium-binding protein 1	SeqId_13118_5	227	Colorectal	0.98286	0.851153	1.13495	0.813799	0.989917
RCN3	Q96D15	RCN3	Reticulocalbin-3	SeqId_16858_384	227	Colorectal	0.984325	0.862535	1.12331	0.814632	0.989917
RBM19	Q9Y4C8	RBM19	Probable RNA-binding protein 19	SeqId_11468_15	227	Colorectal	1.01561	0.892131	1.15619	0.814801	0.989917
ORC6	Q9Y5N6	ORC6	Origin recognition complex subunit 6	SeqId_12389_4	227	Colorectal	1.01608	0.888878	1.16148	0.815166	0.989917
C1QTNF9	P0C862	C1T9A	Complement C1q and tumor necrosis factor-related protein 9A	SeqId_16605_2	227	Colorectal	1.01623	0.887805	1.16322	0.815356	0.989917
UBE2V2	Q15819	UB2V2	Ubiquitin-conjugating enzyme E2 variant 2	SeqId_18165_181	227	Colorectal	0.984643	0.864639	1.1213	0.815451	0.989917
EHBP1	Q8NDI1	EHBP1	EH domain-binding protein 1	SeqId_12813_18	227	Colorectal	0.984506	0.863451	1.12253	0.815549	0.989917
BRICD5	Q6PL45	CP079	BRICHOS domain-containing protein 5	SeqId_6612_90	227	Colorectal	0.984536	0.863692	1.12229	0.81556	0.989917
ABLIM3	O94929	ABLM3	Actin-binding LIM protein 3	SeqId_13578_98	227	Colorectal	1.01584	0.889937	1.15957	0.815877	0.989917
FAM171B	Q6P995	F171B:CD	Protein FAM171B:Cytoplasmic domain	SeqId_8061_102	227	Colorectal	0.984004	0.858958	1.12725	0.816118	0.989917
SSU72	Q9NP77	SSU72	RNA polymerase II subunit A C-terminal domain phosphatase SSU72	SeqId_13566_2	227	Colorectal	0.984221	0.860725	1.12544	0.816146	0.989917
CDC37	Q16543	CDC37	Hsp90 co-chaperone Cdc37	SeqId_3879_50	227	Colorectal	0.984407	0.862254	1.12387	0.816159	0.989917
INTS3	Q68E01	INT3	Integrator complex subunit 3	SeqId_11934_9	227	Colorectal	1.01574	0.890363	1.15877	0.816266	0.989917
ALDH6A1	Q02252	MMSA	Methylmalonate-semialdehyde dehydrogenase [acylating], mitochondrial	SeqId_19136_22	227	Colorectal	1.01591	0.889189	1.1607	0.81633	0.989917
NTNG1	Q9Y2I2	NTNG1	Netrin-G1	SeqId_5637_81	227	Colorectal	1.01606	0.888142	1.16239	0.816507	0.989917
CNRIP1	Q96F85	CB032	CB1 cannabinoid receptor-interacting protein 1	SeqId_18218_48	227	Colorectal	1.01583	0.889195	1.1605	0.81714	0.990016
PXDNL	A1KZ92	PXDNL	Peroxidasin-like protein	SeqId_11324_3	227	Colorectal	1.01604	0.887721	1.1629	0.817337	0.990016
NRG4	Q8WWG1	NRG4	Neuregulin-4	SeqId_14139_16	227	Colorectal	1.01603	0.887685	1.16293	0.817449	0.990016
MYL5	Q02045	MLR5	Myosin light chain 5	SeqId_19286_30	227	Colorectal	1.01578	0.889277	1.16028	0.817508	0.990016
APLP1	P51693	Amyloid-like protein 1	Amyloid-like protein 1	SeqId_7210_25	227	Colorectal	1.01706	0.880864	1.17432	0.817587	0.990016
HBB|HBA1	P68871|P69905	Hemoglobin	Hemoglobin	SeqId_4915_64	227	Colorectal	1.01609	0.887009	1.16396	0.817842	0.990083
PROK2	Q9HC23	Prokineticin-2	Prokineticin-2	SeqId_10754_113	227	Colorectal	0.984252	0.859552	1.12704	0.818356	0.990128
PABPN1	Q86U42	PABP2	Polyadenylate-binding protein 2	SeqId_8921_139	227	Colorectal	1.01553	0.890361	1.15829	0.818425	0.990128
ULBP3	Q9BZM4	ULBP-3	NKG2D ligand 3	SeqId_2747_3	227	Colorectal	1.0157	0.88869	1.16085	0.819241	0.990128
SFRP2	Q96HF1	SARP-1	Secreted frizzled-related protein 2	SeqId_7751_121	227	Colorectal	0.984564	0.861475	1.12524	0.819411	0.990128
VSNL1	P62760	VISL1	Visinin-like protein 1	SeqId_13522_20	227	Colorectal	1.0155	0.889688	1.15911	0.819687	0.990128
PRSS35	Q8N3Z0	PRS35	Inactive serine protease 35	SeqId_9983_97	227	Colorectal	1.01543	0.8899	1.15868	0.820037	0.990128
FCN3	O75636	Ficolin-3	Ficolin-3	SeqId_5462_62	227	Colorectal	0.98493	0.864002	1.12278	0.820267	0.990128
RRAS2	P62070	RRAS2	Ras-related protein R-Ras2	SeqId_12361_102	227	Colorectal	0.984676	0.861395	1.1256	0.820984	0.990128
VIT	Q6UXI7	VITRN	Vitrin	SeqId_6234_74	227	Colorectal	1.01732	0.876661	1.18054	0.821088	0.990128
HSF1	Q00613	HSF1	Heat shock factor protein 1	SeqId_11616_9	227	Colorectal	1.01564	0.887825	1.16185	0.821121	0.990128
MAPRE3	Q9UPY8	MARE3	Microtubule-associated protein RP/EB family member 3	SeqId_16885_49	227	Colorectal	0.984885	0.86302	1.12396	0.821208	0.990128
MFAP5	Q13361	MFAP5	Microfibrillar-associated protein 5	SeqId_6440_31	227	Colorectal	1.01557	0.888133	1.16128	0.821366	0.990128
S100A7	P31151	S100A7	Protein S100-A7	SeqId_7916_10	227	Colorectal	0.983294	0.849359	1.13835	0.821589	0.990128
ENO2	P09104	NSE	Gamma-enolase	SeqId_10339_48	227	Colorectal	1.01493	0.892274	1.15444	0.821603	0.990128
RGS19	P49795	RGS19	Regulator of G-protein signaling 19	SeqId_12713_365	227	Colorectal	0.985108	0.86461	1.1224	0.821666	0.990128
GRID2	O43424	GRID2	Glutamate receptor ionotropic, delta-2	SeqId_12758_47	227	Colorectal	0.98515	0.864917	1.1221	0.821754	0.990128
AASDHPPT	Q9NRN7	ADPPT	L-aminoadipate-semialdehyde dehydrogenase-phosphopantetheinyl transferase	SeqId_17320_19	227	Colorectal	0.98478	0.861658	1.1255	0.821928	0.990128
CCL21	O00585	6Ckine	C-C motif chemokine 21	SeqId_2516_57	227	Colorectal	1.01566	0.887099	1.16284	0.821998	0.990128
ST3GAL5	Q9UNP4	SIAT9	Lactosylceramide alpha-2,3-sialyltransferase	SeqId_10588_39	227	Colorectal	0.98476	0.861155	1.12611	0.822428	0.990128
TPST1	O60507	TPST1	Protein-tyrosine sulfotransferase 1	SeqId_7928_183	227	Colorectal	1.01514	0.890256	1.15754	0.822515	0.990128
BUB1	O43683	BUB1	Mitotic checkpoint serine/threonine-protein kinase BUB1	SeqId_12033_3	227	Colorectal	0.985169	0.864563	1.1226	0.822556	0.990128
GHRH	P01286	Growth hormone-releasing factor	Somatoliberin	SeqId_16293_1	227	Colorectal	0.985158	0.864322	1.12289	0.82278	0.990128
LDLR	P01130	LDLR	Low-density lipoprotein receptor	SeqId_13129_40	227	Colorectal	0.98452	0.858573	1.12894	0.82323	0.990128
VEGFA	P15692	VEGF	Vascular endothelial growth factor A	SeqId_2597_8	227	Colorectal	0.985067	0.863175	1.12417	0.823344	0.990128
IFI16	Q16666	IP16:HIN 2	Gamma-interferon-inducible protein 16:Isoform 2, Hematopoietic expression, interferon-inducible nature, and nuclear localization 2	SeqId_12893_159	227	Colorectal	0.985085	0.863139	1.12426	0.823626	0.990128
DOK2	O60496	DOK2	Docking protein 2	SeqId_14246_50	227	Colorectal	1.01528	0.888317	1.1604	0.823888	0.990128
SDCBP2	Q9H190	SDCB2	Syntenin-2	SeqId_19261_12	227	Colorectal	1.01509	0.889648	1.15821	0.823917	0.990128
BNIP3L	O60238	BNI3L	BCL2/adenovirus E1B 19 kDa protein-interacting protein 3-like	SeqId_7835_2	227	Colorectal	1.0154	0.887507	1.16171	0.823958	0.990128
RMDN3	Q96TC7	RMD3	Regulator of microtubule dynamics protein 3	SeqId_9290_8	227	Colorectal	0.984789	0.86001	1.12767	0.824516	0.990128
SRC	P12931	p60-Src	Proto-oncogene tyrosine-protein kinase Src	SeqId_15433_4	227	Colorectal	0.985298	0.864162	1.12342	0.824871	0.990128
PELO	Q9BRX2	PELO	Protein pelota homolog	SeqId_12431_13	227	Colorectal	1.01493	0.890003	1.15739	0.824976	0.990128
COMMD1	Q8N668	COMD1	COMM domain-containing protein 1	SeqId_12509_115	227	Colorectal	1.01495	0.889828	1.15767	0.825024	0.990128
IGDCC4	Q8TDY8	IGDC4	Immunoglobulin superfamily DCC subclass member 4	SeqId_9793_145	227	Colorectal	1.0161	0.881952	1.17064	0.825056	0.990128
FEN1	P39748	FLAP endonuclease-1	Flap endonuclease 1	SeqId_12577_100	227	Colorectal	1.01495	0.889714	1.15782	0.825159	0.990128
NPL	Q9BXD5	NPL	N-acetylneuraminate lyase	SeqId_19496_1	227	Colorectal	0.98518	0.862915	1.12477	0.825214	0.990128
COCH	O43405	COCH	Cochlin	SeqId_7227_75	227	Colorectal	1.01491	0.889936	1.15743	0.825317	0.990128
GGPS1	O95749	GGPPS	Geranylgeranyl pyrophosphate synthase	SeqId_17786_5	227	Colorectal	0.984939	0.860702	1.12711	0.825407	0.990128
FGL1	Q08830	FGL1	Fibrinogen-like protein 1	SeqId_5581_28	227	Colorectal	0.984098	0.853414	1.13479	0.825473	0.990128
CD79B	P40259	CD79B	B-cell antigen receptor complex-associated protein beta chain	SeqId_6351_55	227	Colorectal	1.01529	0.886653	1.16259	0.826237	0.990613
RELB	Q01201	RELB	Transcription factor RelB	SeqId_11464_9	227	Colorectal	1.01469	0.890724	1.15591	0.826353	0.990613
ACP7	Q6ZNF0	PAPL	Iron/zinc purple acid phosphatase-like protein	SeqId_8011_96	227	Colorectal	0.984792	0.858162	1.13011	0.82725	0.990613
STXBP6	Q8NFX7	STXB6	Syntaxin-binding protein 6	SeqId_18308_30	227	Colorectal	1.01462	0.890611	1.15589	0.827273	0.990613
SYNGR3	O43761	SNG3	Synaptogyrin-3	SeqId_13375_48	227	Colorectal	0.985334	0.862862	1.12519	0.827286	0.990613
CLEC4M	Q9H2X3	DC-SIGNR	C-type lectin domain family 4 member M	SeqId_3030_3	227	Colorectal	0.985542	0.864557	1.12346	0.827477	0.990613
HDHD2	Q9H0R4	HDHD2	Haloacid dehalogenase-like hydrolase domain-containing protein 2	SeqId_13472_35	227	Colorectal	0.984627	0.856325	1.13215	0.827829	0.990613
TRABD	Q9H4I3	TRABD	TraB domain-containing protein	SeqId_11262_39	227	Colorectal	0.985328	0.86243	1.12574	0.827844	0.990613
ERCC1	P07992	ERCC1	DNA excision repair protein ERCC-1	SeqId_12585_39	227	Colorectal	0.985191	0.86115	1.1271	0.827964	0.990613
HMGB3	O15347	HMGB3	High mobility group protein B3	SeqId_12775_6	227	Colorectal	0.985541	0.864146	1.12399	0.828072	0.990613
MYBPC1	Q00872	MYPC1	Myosin-binding protein C, slow-type	SeqId_7648_9	227	Colorectal	0.984997	0.859262	1.12913	0.828245	0.990613
TEC	P42680	TEC	Tyrosine-protein kinase Tec	SeqId_16079_2	227	Colorectal	0.985491	0.863416	1.12483	0.828506	0.990613
SEMA6C	Q9H3T2	SEMA6C	Semaphorin-6C	SeqId_7202_107	227	Colorectal	0.985465	0.863105	1.12517	0.828631	0.990613
HTRA1	Q92743	HTRA1	Serine protease HTRA1	SeqId_15594_47	227	Colorectal	0.984955	0.858589	1.12992	0.828684	0.990613
OLFML3	Q9NRN5	OLFL3	Olfactomedin-like protein 3	SeqId_8660_5	227	Colorectal	0.98576	0.865454	1.12279	0.829001	0.990613
TP53	P04637	p53	Cellular tumor antigen p53	SeqId_6123_69	227	Colorectal	1.01474	0.888529	1.15887	0.829076	0.990613
TMEM8B	A6NDV4	TMM8B	Transmembrane protein 8B	SeqId_12742_160	227	Colorectal	0.985362	0.861383	1.12718	0.829811	0.99114
ACBD6	Q9BR61	ACBD6	Acyl-CoA-binding domain-containing protein 6	SeqId_10075_75	227	Colorectal	0.985699	0.864203	1.12428	0.830062	0.99114
SORCS3	Q9UPU3	SORC3	VPS10 domain-containing receptor SorCS3	SeqId_15637_38	227	Colorectal	0.98536	0.861153	1.12748	0.830117	0.99114
CLPS	P04118	COL	Colipase	SeqId_5749_53	227	Colorectal	1.01467	0.887903	1.15954	0.8306	0.991169
DNAJB2	P25686	DNJB2	DnaJ homolog subfamily B member 2	SeqId_11438_6	227	Colorectal	1.01448	0.889081	1.15756	0.830913	0.991169
RAB35	Q15286	Rab-1C	Ras-related protein Rab-35	SeqId_13514_121	227	Colorectal	0.985591	0.862636	1.12607	0.830949	0.991169
CRKL	P46109	CRKL	Crk-like protein	SeqId_9877_28	227	Colorectal	1.01449	0.888911	1.15781	0.831021	0.991169
UBXN2B	Q14CS0	UBX2B	UBX domain-containing protein 2B	SeqId_18435_40	227	Colorectal	0.985678	0.863239	1.12548	0.8312	0.991169
CD48	P09326	CD48	CD48 antigen	SeqId_3292_75	227	Colorectal	1.0149	0.885373	1.16337	0.831888	0.991169
HEPACAM	Q14CZ8	HEPACAM	Hepatocyte cell adhesion molecule	SeqId_8810_26	227	Colorectal	0.985506	0.861021	1.12799	0.832169	0.991169
SGF29	Q96ES7	SGF29	SAGA-associated factor 29 homolog	SeqId_12788_6	227	Colorectal	0.985683	0.862471	1.1265	0.832373	0.991169
PPIE	Q9UNP9	PPIE	Peptidyl-prolyl cis-trans isomerase E	SeqId_5238_26	227	Colorectal	1.01431	0.889233	1.15698	0.832401	0.991169
YWHAZ	P63104	14-3-3 protein zeta/delta	14-3-3 protein zeta/delta	SeqId_5858_6	227	Colorectal	1.01428	0.889166	1.15699	0.832858	0.991169
CDSN	Q15517	CDSN	Corneodesmosin	SeqId_7085_81	227	Colorectal	0.985874	0.863694	1.12534	0.833077	0.991169
NETO1	Q8TDF5	NETO1	Neuropilin and tolloid-like protein 1	SeqId_15298_199	227	Colorectal	0.985596	0.860874	1.12839	0.833529	0.991169
SPINT3	P49223	SPIT3	Kunitz-type protease inhibitor 3	SeqId_7926_13	227	Colorectal	1.0187	0.85688	1.21109	0.833692	0.991169
INSIG1	O15503	INSI1	Insulin-induced gene 1 protein	SeqId_10663_42	227	Colorectal	0.986221	0.866384	1.12263	0.833732	0.991169
RNF149	Q8NC42	RN149	E3 ubiquitin-protein ligase RNF149	SeqId_9773_15	227	Colorectal	0.985695	0.861031	1.12841	0.834565	0.991169
TCP11	Q8WWU5	TCP11	T-complex protein 11 homolog	SeqId_8334_65	227	Colorectal	0.985959	0.863421	1.12589	0.834581	0.991169
GABARAPL1	Q9H0R8	GBRL1	Gamma-aminobutyric acid receptor-associated protein-like 1	SeqId_12661_44	227	Colorectal	1.0148	0.88391	1.16508	0.834797	0.991169
CXCL6	P80162	GCP-2	C-X-C motif chemokine 6	SeqId_3495_15	227	Colorectal	0.985963	0.862962	1.1265	0.835279	0.991169
ADAM22	Q9P0K1	ADA22	Disintegrin and metalloproteinase domain-containing protein 22	SeqId_7933_75	227	Colorectal	0.985737	0.860815	1.12879	0.8354	0.991169
ADAMDEC1	O15204	ADEC1	ADAM DEC1	SeqId_9115_78	227	Colorectal	1.01448	0.885833	1.16181	0.835409	0.991169
ELK3	P41970	ELK3	ETS domain-containing protein Elk-3	SeqId_5707_55	227	Colorectal	1.01394	0.889427	1.15589	0.83589	0.991169
ELAPOR1	Q6UXG2	K1324:CD	UPF0577 protein KIAA1324:Cytoplasmic domain	SeqId_9097_5	227	Colorectal	0.985732	0.860045	1.12979	0.836397	0.991169
CAV2	P51636	CAV2	Caveolin-2	SeqId_9457_3	227	Colorectal	0.985928	0.861796	1.12794	0.836456	0.991169
SNRPD3	P62318	SMD3	Small nuclear ribonucleoprotein Sm D3	SeqId_17774_38	227	Colorectal	0.985901	0.861189	1.12867	0.836963	0.991169
UPP1	Q16831	UPP1	Uridine phosphorylase 1	SeqId_19448_104	227	Colorectal	0.986327	0.865061	1.12459	0.837034	0.991169
PTPN9	P43378	PTN9	Tyrosine-protein phosphatase non-receptor type 9	SeqId_12633_3	227	Colorectal	1.01427	0.886047	1.16105	0.837177	0.991169
SLITRK3	O94933	SLIK3	SLIT and NTRK-like protein 3	SeqId_10565_19	227	Colorectal	0.985772	0.859568	1.1305	0.837548	0.991169
NPIPB3	Q92617	NPPL3	Nuclear pore complex-interacting protein family member B3	SeqId_9954_2	227	Colorectal	1.01404	0.887246	1.15894	0.837937	0.991169
HMOX1	P09601	HO-1	Heme oxygenase 1	SeqId_17398_55	227	Colorectal	1.01432	0.884911	1.16266	0.838187	0.991169
ABL2	P42684	ABL2	Abelson tyrosine-protein kinase 2	SeqId_5261_13	227	Colorectal	1.01382	0.888646	1.15664	0.838197	0.991169
CDKN1A	P38936	p21	Cyclin-dependent kinase inhibitor 1	SeqId_18291_8	227	Colorectal	0.986118	0.862215	1.12783	0.838304	0.991169
HSPA5	P11021	BiP	78 kDa glucose-regulated protein	SeqId_16588_10	227	Colorectal	1.01351	0.890816	1.15309	0.838533	0.991169
LYVE1	Q9Y5Y7	LYVE1	Lymphatic vessel endothelial hyaluronic acid receptor 1	SeqId_3206_4	227	Colorectal	0.985681	0.857988	1.13238	0.838549	0.991169
NCR2	O95944	NKp44	Natural cytotoxicity triggering receptor 2	SeqId_2734_49	227	Colorectal	1.014	0.886963	1.15923	0.838709	0.991169
PDE4D	Q08499	PDE4D	cAMP-specific 3',5'-cyclic phosphodiesterase 4D	SeqId_5255_22	227	Colorectal	0.986904	0.868504	1.12145	0.839786	0.991169
UFC1	Q9Y3C8	UFC1	Ubiquitin-fold modifier-conjugating enzyme 1	SeqId_3405_6	227	Colorectal	1.01395	0.886128	1.16022	0.840259	0.991169
CASP8	Q14790	Caspase-8	Caspase-8	SeqId_18158_45	227	Colorectal	1.01362	0.888642	1.15618	0.840286	0.991169
RPN1	P04843	RPN1:LD	Dolichyl-diphosphooligosaccharide--protein glycosyltransferase subunit 1:Lumenal domain	SeqId_6458_6	227	Colorectal	0.986642	0.865514	1.12472	0.840514	0.991169
CSNK2A2	P19784	CSK22	Casein kinase II subunit alpha'	SeqId_13681_173	227	Colorectal	1.01367	0.888086	1.15701	0.840532	0.991169
LACRT	Q9GZZ8	lacritin	Extracellular glycoprotein lacritin	SeqId_7163_26	227	Colorectal	1.01457	0.881135	1.16822	0.840636	0.991169
LRRC25	Q8N386	LRC25:ECD	Leucine-rich repeat-containing protein 25:Extracellular domain	SeqId_9317_4	227	Colorectal	1.01365	0.888116	1.15692	0.840746	0.991169
TCN2	P20062	Holo-TC II	Holo-Transcobalamin-2	SeqId_5584_21	227	Colorectal	1.01384	0.886529	1.15944	0.840851	0.991169
RPS6KB1	P23443	KS6B1	Ribosomal protein S6 kinase beta-1	SeqId_15608_5	227	Colorectal	0.986324	0.862256	1.12824	0.840876	0.991169
ACAN	P16112	Aggrecan	Aggrecan core protein	SeqId_3280_49	227	Colorectal	0.985452	0.85382	1.13738	0.841224	0.991169
UCK2	Q9BZX2	UCK2	Uridine-cytidine kinase 2	SeqId_12515_45	227	Colorectal	1.01346	0.88913	1.15518	0.841295	0.991169
HINT1	P49773	HINT1	Histidine triad nucleotide-binding protein 1	SeqId_5900_11	227	Colorectal	0.986707	0.865512	1.12487	0.841364	0.991169
CHIT1	Q13231	Chitotriosidase-1	Chitotriosidase-1	SeqId_3600_2	227	Colorectal	1.01352	0.888503	1.15612	0.841554	0.991169
LMAN2L	Q9H0V9	LMA2L	VIP36-like protein	SeqId_8013_9	227	Colorectal	1.01381	0.886222	1.15977	0.841596	0.991169
THSD1	Q9NS62	THSD1	Thrombospondin type-1 domain-containing protein 1	SeqId_5621_64	227	Colorectal	1.01386	0.885811	1.16041	0.841647	0.991169
CD72	P21854	CD72	B-cell differentiation antigen CD72	SeqId_7009_8	227	Colorectal	0.986263	0.861109	1.12961	0.841653	0.991169
TMEM9	Q9P0T7	TMEM9:CD	Transmembrane protein 9:Cytoplasmic domain	SeqId_8597_1	227	Colorectal	0.986803	0.866221	1.12417	0.841653	0.991169
EGFR	P00533	EGFRvIII	Epidermal growth factor receptor variant III	SeqId_19567_1	227	Colorectal	0.986616	0.864229	1.12633	0.841941	0.991169
HNF4A	P41235	HNF4A	Hepatocyte nuclear factor 4-alpha	SeqId_10041_3	227	Colorectal	1.01376	0.886248	1.15963	0.842022	0.991169
NPTXR	O95502	NPTXR	Neuronal pentraxin receptor	SeqId_15511_37	227	Colorectal	1.01394	0.884682	1.16209	0.842248	0.991169
CYP3A4	P08684	Cytochrome P450 3A4	Cytochrome P450 3A4	SeqId_7879_12	227	Colorectal	0.986491	0.862577	1.12821	0.842581	0.991169
LRRC74A	Q0VAA2	CN16B	Leucine-rich repeat-containing protein 74A	SeqId_8389_8	227	Colorectal	0.986397	0.861502	1.1294	0.842815	0.991169
CRH	P06850	CRH	Corticoliberin	SeqId_5614_44	227	Colorectal	0.986283	0.860416	1.13056	0.842821	0.991169
EIF4G2	P78344	IF4G2	Eukaryotic translation initiation factor 4 gamma 2	SeqId_4230_1	227	Colorectal	1.01372	0.885832	1.16007	0.843003	0.991169
TRIL	Q7L0X0	TRIL:ECD	TLR4 interactor with leucine rich repeats:Extracellular domain	SeqId_6527_1	227	Colorectal	0.986496	0.862151	1.12877	0.843203	0.991169
AKT2	P31751	PKB beta	RAC-beta serine/threonine-protein kinase	SeqId_14685_17	227	Colorectal	1.01314	0.889933	1.1534	0.843577	0.991169
C1GALT1C1	Q96EU7	C1GLC	C1GALT1-specific chaperone 1	SeqId_5735_54	227	Colorectal	0.986234	0.859177	1.13208	0.84384	0.991169
GNMT	Q14749	GNMT	Glycine N-methyltransferase	SeqId_14006_36	227	Colorectal	1.01332	0.888249	1.15599	0.843962	0.991169
CFHR3	Q02985	FHR3	Complement factor H-related protein 3	SeqId_16836_1	227	Colorectal	0.986537	0.861739	1.12941	0.844269	0.991169
UNC5C	O95185	UNC5H3	Netrin receptor UNC5C	SeqId_5139_32	227	Colorectal	1.01332	0.887893	1.15646	0.844398	0.991169
CACNB4	O00305	CACB4	Voltage-dependent L-type calcium channel subunit beta-4	SeqId_11130_158	227	Colorectal	1.01306	0.889762	1.15344	0.844655	0.991169
UBD	O15205	UBD	Ubiquitin D	SeqId_17772_7	227	Colorectal	0.986399	0.859737	1.13172	0.845155	0.991169
AP2A2	O94973	AP2A2	AP-2 complex subunit alpha-2	SeqId_13621_31	227	Colorectal	1.01327	0.887509	1.15685	0.84544	0.991169
LRIT2	A6NDA9	LRIT2	Leucine-rich repeat, immunoglobulin-like domain and transmembrane domain-containing protein 2	SeqId_11716_28	227	Colorectal	1.01301	0.889451	1.15374	0.845522	0.991169
HSPA9	P38646	HSPA9B	Stress-70 protein, mitochondrial	SeqId_13492_44	227	Colorectal	1.01338	0.886476	1.15845	0.845628	0.991169
BARD1	Q99728	BARD1	BRCA1-associated RING domain protein 1	SeqId_13977_28	227	Colorectal	1.01368	0.884036	1.16234	0.845699	0.991169
PSG2	P11465	PSG2	Pregnancy-specific beta-1-glycoprotein 2	SeqId_6405_74	227	Colorectal	0.986961	0.864594	1.12665	0.845914	0.991169
DNAI1	Q9UI46	DNAI1	Dynein intermediate chain 1, axonemal	SeqId_11396_39	227	Colorectal	1.01342	0.88544	1.15991	0.846501	0.991169
PRG3	Q9Y2Y8	PRG3	Proteoglycan 3	SeqId_9015_1	227	Colorectal	1.01334	0.886117	1.15882	0.846537	0.991169
CHST2	Q9Y4C5	CHST2	Carbohydrate sulfotransferase 2	SeqId_18863_176	227	Colorectal	1.01297	0.888909	1.15436	0.846653	0.991169
LCMT1	Q9UIC8	LCMT1	Leucine carboxyl methyltransferase 1	SeqId_4237_70	227	Colorectal	0.98702	0.864603	1.12677	0.846657	0.991169
BOC	Q9BWV1	BOC	Brother of CDO	SeqId_4328_2	227	Colorectal	1.0134	0.885189	1.16018	0.847062	0.991169
VEGFA	P15692	L-VEGF165	Isoform L-VEGF165	SeqId_19437_61	227	Colorectal	0.987175	0.865414	1.12607	0.847592	0.991169
TBCB	Q99426	TBCB	Tubulin-folding cofactor B	SeqId_17686_27	227	Colorectal	0.987303	0.8665	1.12495	0.847825	0.991169
GCNT2	Q8N0V5	GNT2C	N-acetyllactosaminide beta-1,6-N-acetylglucosaminyl-transferase, isoform C	SeqId_7143_9	227	Colorectal	0.987079	0.863831	1.12791	0.848435	0.991169
CYRIB	Q9NUQ9	FA49B	Protein FAM49B	SeqId_19176_27	227	Colorectal	0.987156	0.864527	1.12718	0.84851	0.991169
ELAPOR1	Q6UXG2	K1324:ECD	UPF0577 protein KIAA1324:Extracellular domain	SeqId_10637_50	227	Colorectal	0.987191	0.864874	1.12681	0.848513	0.991169
IFNG	P01579	IFN-g	Interferon gamma	SeqId_15346_31	227	Colorectal	1.01308	0.886433	1.15783	0.848691	0.991169
NECTIN2	Q92692	Nectin-2	Nectin-2	SeqId_6245_4	227	Colorectal	0.98698	0.862545	1.12937	0.848836	0.991169
VSIG1	Q86XK7	VSIG1	V-set and immunoglobulin domain-containing protein 1	SeqId_8367_142	227	Colorectal	1.01316	0.885547	1.15916	0.849036	0.991169
TNFRSF13C	Q96RJ3	BAFF Receptor	Tumor necrosis factor receptor superfamily member 13C	SeqId_5383_14	227	Colorectal	1.01281	0.888405	1.15463	0.849057	0.991169
HIF1A	Q16665	HIF-1a	Hypoxia-inducible factor 1-alpha	SeqId_13089_6	227	Colorectal	1.01303	0.886413	1.15773	0.849271	0.991169
ZAP70	P43403	ZAP70	Tyrosine-protein kinase ZAP-70	SeqId_3837_6	227	Colorectal	1.01282	0.88747	1.15588	0.850092	0.991169
ATOX1	O00244	ATOX1	Copper transport protein ATOX1	SeqId_19233_75	227	Colorectal	0.986621	0.857853	1.13472	0.850274	0.991169
CA6	P23280	Carbonic anhydrase 6	Carbonic anhydrase 6	SeqId_3352_80	227	Colorectal	0.986703	0.858543	1.13399	0.850428	0.991169
TTC1	Q99614	TTC1	Tetratricopeptide repeat protein 1	SeqId_9864_38	227	Colorectal	0.987561	0.867048	1.12482	0.850477	0.991169
SEZ6L	Q9BYH1	SEZ6L	Seizure 6-like protein	SeqId_19563_3	227	Colorectal	0.986187	0.853251	1.13983	0.850653	0.991169
VAMP3	Q15836	VAMP3	Vesicle-associated membrane protein 3	SeqId_7903_18	227	Colorectal	1.01305	0.88506	1.15954	0.850801	0.991169
RAD23A	P54725	RD23A	UV excision repair protein RAD23 homolog A	SeqId_10058_1	227	Colorectal	0.987572	0.866827	1.12514	0.85091	0.991169
SLC25A18	Q9H1K4	GHC2	Mitochondrial glutamate carrier 2	SeqId_5280_68	227	Colorectal	1.01272	0.887622	1.15545	0.850948	0.991169
TCEA2	Q15560	TCEA2	Transcription elongation factor A protein 2	SeqId_13481_24	227	Colorectal	0.987363	0.864638	1.12751	0.851031	0.991169
HRG	P04196	HRG	Histidine-rich glycoprotein	SeqId_4996_66	227	Colorectal	0.987501	0.865856	1.12624	0.85124	0.991169
CCL19	Q99731	MIP-3b	C-C motif chemokine 19	SeqId_4922_13	227	Colorectal	1.01264	0.887818	1.15502	0.851506	0.991169
ATP2A3	Q93084	AT2A3	Sarcoplasmic/endoplasmic reticulum calcium ATPase 3	SeqId_13510_7	227	Colorectal	1.01258	0.888116	1.15449	0.851768	0.991169
CSDE1	O75534	CSDE1	Cold shock domain-containing protein E1	SeqId_12735_39	227	Colorectal	1.01279	0.886254	1.15739	0.851963	0.991169
NANP	Q8TBE9	NANP	N-acylneuraminate-9-phosphatase	SeqId_16863_47	227	Colorectal	0.987548	0.865637	1.12663	0.852141	0.991169
CS	O75390	CISY	Citrate synthase, mitochondrial	SeqId_18309_18	227	Colorectal	0.987523	0.864895	1.12754	0.852765	0.991169
SCG3	Q8WXD2	SCG3	Secretogranin-3	SeqId_7957_2	227	Colorectal	0.986407	0.853514	1.13999	0.852935	0.991169
CA12	O43570	Carbonic Anhydrase XII	Carbonic anhydrase 12	SeqId_19347_37	227	Colorectal	0.987496	0.864439	1.12807	0.852987	0.991169
NCR1	O76036	NKp46	Natural cytotoxicity triggering receptor 1	SeqId_8360_169	227	Colorectal	1.01263	0.886622	1.15655	0.853111	0.991169
C3	P01024	C3	Complement C3	SeqId_2754_50	227	Colorectal	0.987149	0.860731	1.13213	0.853238	0.991169
RBM17	Q96I25	SPF45	Splicing factor 45	SeqId_17391_10	227	Colorectal	0.987543	0.864684	1.12786	0.853282	0.991169
PON1	P27169	paraoxonase 1	Serum paraoxonase/arylesterase 1	SeqId_4261_55	227	Colorectal	0.987548	0.86458	1.12801	0.853476	0.991169
TNRC6B	Q9UPQ9	TNR6B	Trinucleotide repeat-containing gene 6B protein	SeqId_9808_41	227	Colorectal	0.987409	0.862916	1.12986	0.853797	0.991169
RAD51	Q06609	RAD51	DNA repair protein RAD51 homolog 1	SeqId_2871_73	227	Colorectal	0.987624	0.864841	1.12784	0.854121	0.991169
PRNP	P04156	PRIO	Major prion protein	SeqId_6545_58	227	Colorectal	0.987611	0.864566	1.12817	0.854302	0.991169
CXCL10	P02778	IP-10	C-X-C motif chemokine 10	SeqId_4141_79	227	Colorectal	1.01298	0.882605	1.16261	0.854442	0.991169
TACSTD2	P09758	GA733-1 protein	Tumor-associated calcium signal transducer 2	SeqId_14034_22	227	Colorectal	0.987335	0.861493	1.13156	0.854614	0.991169
SIGLEC12	Q96PQ1	SIG12:Ig-like V-type 2	Sialic acid-binding Ig-like lectin 12:Ig-like V-type 2 domain, Isoform long	SeqId_10037_98	227	Colorectal	1.01276	0.884041	1.16021	0.85498	0.991169
ACP5	P13686	TrATPase	Tartrate-resistant acid phosphatase type 5	SeqId_3232_28	227	Colorectal	1.01288	0.882974	1.1619	0.855004	0.991169
HSD17B7	P56937	DHB7:CD	3-keto-steroid reductase:Cytoplasmic domain	SeqId_8272_22	227	Colorectal	0.987619	0.86401	1.12891	0.8551	0.991169
MVD	P53602	ERG19	Diphosphomevalonate decarboxylase	SeqId_18422_41	227	Colorectal	1.01242	0.886739	1.15592	0.855143	0.991169
GDI1	P31150	RhoGDI	Rab GDP dissociation inhibitor alpha	SeqId_16810_3	227	Colorectal	0.987814	0.865859	1.12695	0.855296	0.991169
GRAMD1C	Q8IYS0	GRM1C	GRAM domain-containing protein 1C	SeqId_8336_267	227	Colorectal	0.987702	0.864688	1.12822	0.855311	0.991169
SMC3	Q9UQE7	CSPG6	Structural maintenance of chromosomes protein 3	SeqId_14324_52	227	Colorectal	0.987705	0.864646	1.12828	0.855406	0.991169
ICAM2	P13598	sICAM-2	Intercellular adhesion molecule 2	SeqId_5486_73	227	Colorectal	0.987922	0.866598	1.12623	0.855761	0.991169
PIM1	P11309	PIM1	Serine/threonine-protein kinase pim-1	SeqId_5359_65	227	Colorectal	0.987491	0.862008	1.13124	0.855937	0.991169
COPE	O14579	COPE	Coatomer subunit epsilon	SeqId_19310_81	227	Colorectal	1.01215	0.88822	1.15337	0.856201	0.991169
ADSL	P30566	PUR8	Adenylosuccinate lyase	SeqId_5023_23	227	Colorectal	1.0126	0.884064	1.15984	0.856482	0.991169
DDAH1	O94760	DDAH1	N(G),N(G)-dimethylarginine dimethylaminohydrolase 1	SeqId_19392_6	227	Colorectal	0.987866	0.865439	1.12761	0.856485	0.991169
PTK6	Q13882	PTK6	Protein-tyrosine kinase 6	SeqId_3832_51	227	Colorectal	0.988103	0.867861	1.125	0.856536	0.991169
CCS	O14618	CCS	Copper chaperone for superoxide dismutase	SeqId_13068_139	227	Colorectal	1.01223	0.886877	1.15531	0.856952	0.991169
FXR1	P51114	FXR1	Fragile X mental retardation syndrome-related protein 1	SeqId_13076_4	227	Colorectal	1.01223	0.886631	1.15563	0.857257	0.991169
SNU13	P55769	NH2L1	NHP2-like protein 1	SeqId_13602_6	227	Colorectal	0.987987	0.865898	1.12729	0.857472	0.991169
FCRLB	Q6BAA4	FCRLB	Fc receptor-like B	SeqId_15583_18	227	Colorectal	0.988026	0.866185	1.12701	0.857624	0.991169
LUM	P51884	Lumican	Lumican	SeqId_13114_50	227	Colorectal	0.987862	0.864337	1.12904	0.857788	0.991169
ALCAM	Q13740	ALCAM	CD166 antigen	SeqId_5451_1	227	Colorectal	0.986691	0.852172	1.14244	0.8578	0.991169
FBP1	P09467	F16P1	Fructose-1,6-bisphosphatase 1	SeqId_7206_20	227	Colorectal	1.0126	0.882959	1.16128	0.857816	0.991169
IL36A	Q9UHA7	IL-1F6	Interleukin-36 alpha	SeqId_14150_7	227	Colorectal	1.01197	0.888097	1.15312	0.858253	0.991169
ELF5	Q9UKW6	ELF5	ETS-related transcription factor Elf-5	SeqId_13457_33	227	Colorectal	0.987887	0.863793	1.12981	0.858771	0.991169
P4HA1	P13674	P4HA1	Prolyl 4-hydroxylase subunit alpha-1	SeqId_11645_9	227	Colorectal	1.01227	0.884971	1.15788	0.858829	0.991169
OSBPL9	Q96SU4	OSBL9	Oxysterol-binding protein-related protein 9	SeqId_16899_59	227	Colorectal	0.98796	0.864305	1.12931	0.859079	0.991169
FGF8	P55075	FGF-8B	Fibroblast growth factor 8 isoform B	SeqId_2443_10	227	Colorectal	1.01234	0.884081	1.15921	0.859155	0.991169
ARL5B	Q96KC2	ARL5B	ADP-ribosylation factor-like protein 5B	SeqId_17404_5	227	Colorectal	0.988298	0.867556	1.12585	0.859469	0.991169
CYTIP	O60759	CYTIP	Cytohesin-interacting protein	SeqId_13612_7	227	Colorectal	0.987734	0.861444	1.13254	0.859652	0.991169
OLA1	Q9NTK5	GTPB9	Obg-like ATPase 1	SeqId_12659_13	227	Colorectal	1.01237	0.883234	1.16039	0.859825	0.991169
NFE2L1	Q14494	NF2L1	Nuclear factor erythroid 2-related factor 1	SeqId_11154_3	227	Colorectal	0.988111	0.864852	1.12894	0.860338	0.991169
ARL6	Q9H0F7	ARL6	ADP-ribosylation factor-like protein 6	SeqId_18415_16	227	Colorectal	1.01163	0.889359	1.15071	0.860372	0.991169
ZNF34	Q8IZ26	ZNF34	Zinc finger protein 34	SeqId_18265_18	227	Colorectal	0.98819	0.865649	1.12808	0.860391	0.991169
CD248	Q9HCU0	CD248	Endosialin	SeqId_15491_20	227	Colorectal	0.987633	0.85969	1.13462	0.860451	0.991169
DHX8	Q14562	DHX8	ATP-dependent RNA helicase DHX8	SeqId_11601_26	227	Colorectal	1.01175	0.887934	1.15283	0.860793	0.991169
GCH1	P30793	GCH1	GTP cyclohydrolase 1	SeqId_11185_145	227	Colorectal	0.987819	0.86129	1.13294	0.860877	0.991169
DDX46	Q7L014	DDX46	Probable ATP-dependent RNA helicase DDX46	SeqId_14216_35	227	Colorectal	1.01189	0.886323	1.15525	0.861164	0.991169
CARD9	Q9H257	CARD9	Caspase recruitment domain-containing protein 9	SeqId_11405_150	227	Colorectal	0.988247	0.865374	1.12857	0.861453	0.991169
GRK2	P25098	BARK1	beta-adrenergic receptor kinase 1	SeqId_3347_9	227	Colorectal	1.01176	0.887115	1.15392	0.861618	0.991169
RPL12	P30050	RL12	60S ribosomal protein L12	SeqId_19183_164	227	Colorectal	1.01185	0.886254	1.15524	0.861715	0.991169
GNLY	P22749	Granulysin	Granulysin	SeqId_3195_50	227	Colorectal	0.988318	0.865752	1.12824	0.861911	0.991169
SNRPA	P09012	SNRPA	U1 small nuclear ribonucleoprotein A	SeqId_12678_66	227	Colorectal	1.01182	0.886311	1.15511	0.861927	0.991169
GDF2	Q9UK05	GDF2	Growth/differentiation factor 2	SeqId_4880_21	227	Colorectal	1.01189	0.885509	1.15632	0.86211	0.991169
RAB32	Q13637	RAB32	Ras-related protein Rab-32	SeqId_17778_19	227	Colorectal	0.988283	0.865098	1.12901	0.86224	0.991169
ATXN3	P54252	ATX3	Ataxin-3	SeqId_16825_20	227	Colorectal	0.988625	0.868738	1.12506	0.86229	0.991169
SIGLEC14	Q08ET2	SIG14	Sialic acid-binding Ig-like lectin 14	SeqId_8248_222	227	Colorectal	1.01168	0.887171	1.15367	0.862393	0.991169
ACADVL	P49748	ACADV	Very long-chain specific acyl-CoA dehydrogenase, mitochondrial	SeqId_19262_219	227	Colorectal	0.988383	0.865947	1.12813	0.862506	0.991169
KPNB1	Q14974	IMB1	Importin subunit beta-1	SeqId_3887_90	227	Colorectal	1.01165	0.887315	1.1534	0.862574	0.991169
CELF2	O95319	CELF2	CUGBP Elav-like family member 2	SeqId_7245_2	227	Colorectal	0.988332	0.865159	1.12904	0.862795	0.991169
EMID1	Q96A84	EMID1	EMI domain-containing protein 1	SeqId_9547_29	227	Colorectal	1.01177	0.885419	1.15616	0.863459	0.991169
CREB3L1	Q96BA8	CR3L1	Cyclic AMP-responsive element-binding protein 3-like protein 1	SeqId_11198_37	227	Colorectal	1.01195	0.883752	1.15875	0.8635	0.991169
ABRAXAS2	Q15018	F175B	BRISC complex subunit Abro1	SeqId_8945_7	227	Colorectal	0.988362	0.864866	1.12949	0.86351	0.991169
GIP	P09681	GIP	Gastric inhibitory polypeptide	SeqId_16292_288	227	Colorectal	1.01167	0.886164	1.15496	0.863658	0.991169
IGSF8	Q969P0	IGSF8	Immunoglobulin superfamily member 8	SeqId_6984_6	227	Colorectal	0.988439	0.865526	1.12881	0.863722	0.991169
TAPBP	O15533	TPSN	Tapasin	SeqId_12378_71	227	Colorectal	1.01113	0.890697	1.14786	0.864123	0.991169
HPD	P32754	HPPD	4-hydroxyphenylpyruvate dioxygenase	SeqId_17509_6	227	Colorectal	1.01133	0.888818	1.15072	0.864258	0.991169
ARHGAP5	Q13017	RHG05	Rho GTPase-activating protein 5	SeqId_14748_31	227	Colorectal	1.01153	0.886907	1.15366	0.864318	0.991169
STMN3	Q9NZ72	STMN3	Stathmin-3	SeqId_8019_73	227	Colorectal	0.988358	0.863924	1.13072	0.864567	0.991169
LRP1	Q07954	sLRP1:ECD	Low-density lipoprotein receptor-related protein 1, soluble:Extracellular domain, LDL receptor class A domains 11-20	SeqId_9182_3	227	Colorectal	0.988225	0.86214	1.13275	0.864939	0.991169
EPHB4	P54760	EphB4	Ephrin type-B receptor 4	SeqId_15530_33	227	Colorectal	1.01191	0.882717	1.16002	0.865078	0.991169
ATP1B3	P54709	AT1B3	Sodium/potassium-transporting ATPase subunit beta-3	SeqId_8990_42	227	Colorectal	1.0117	0.884623	1.15704	0.865103	0.991169
AGAP2	Q99490	AGAP2	Arf-GAP with GTPase, ANK repeat and PH domain-containing protein 2	SeqId_14291_53	227	Colorectal	1.01142	0.887159	1.15308	0.865199	0.991169
HSD17B14	Q9BPX1	DHB14	17-beta-hydroxysteroid dehydrogenase 14	SeqId_13972_4	227	Colorectal	0.988448	0.864189	1.13057	0.865391	0.991169
PEAR1	Q5VY43	PEAR1:CD	Platelet endothelial aggregation receptor 1:Cytoplasmic domain	SeqId_8892_14	227	Colorectal	0.988676	0.866616	1.12793	0.865489	0.991169
IL20RA	Q9UHF4	IL-20 Ra	Interleukin-20 receptor subunit alpha	SeqId_5085_18	227	Colorectal	0.988356	0.862786	1.1322	0.865843	0.991169
GMPR2	Q9P2T1	GMPR2	GMP reductase 2	SeqId_19446_1	227	Colorectal	1.01147	0.886048	1.15465	0.865885	0.991169
PTGES2	Q9H7Z7	PGES2	Prostaglandin E synthase 2	SeqId_18458_4	227	Colorectal	1.01158	0.884983	1.15629	0.865942	0.991169
KLK3	P07288	PSA	Prostate-specific antigen	SeqId_8468_19	227	Colorectal	0.976098	0.736958	1.29284	0.866016	0.991169
ADM	P35318	Adrenomedullin	Adrenomedullin	SeqId_14115_34	227	Colorectal	0.989061	0.87034	1.12398	0.866118	0.991169
CD44	P16070	CD44	CD44 antigen	SeqId_9283_8	227	Colorectal	0.988672	0.865945	1.12879	0.866205	0.991169
RAPGEF5	Q92565	RPGF5	Rap guanine nucleotide exchange factor 5	SeqId_9059_14	227	Colorectal	0.988343	0.862192	1.13295	0.866348	0.991169
RNASE1	P07998	RNase 1	Ribonuclease pancreatic	SeqId_7211_2	227	Colorectal	1.01194	0.881015	1.16232	0.866665	0.991303
PILRA	Q9UKJ1	PILRA isoform FDF03-deltaTM	Paired immunoglobulin-like type 2 receptor alpha isoform FDF03-deltaTM	SeqId_6402_8	227	Colorectal	0.988428	0.862515	1.13272	0.86704	0.991503
IFNA8	P32881	IFNA8	Interferon alpha-8	SeqId_6214_84	227	Colorectal	1.0115	0.884487	1.15674	0.867388	0.991672
ST6GALNAC3	Q8NDV1	SIA7C	Alpha-N-acetylgalactosaminide alpha-2,6-sialyltransferase 3	SeqId_10705_14	227	Colorectal	1.01128	0.885835	1.1545	0.868115	0.992056
TPK1	Q9H3S4	TPK1	Thiamin pyrophosphokinase 1	SeqId_12018_84	227	Colorectal	1.01127	0.885795	1.15453	0.868268	0.992056
NLGN2	Q8NFZ4	NLGN2:CD	Neuroligin-2:Cytoplasmic domain	SeqId_9027_10	227	Colorectal	0.98845	0.861609	1.13396	0.868324	0.992056
YWHAQ	P27348	14-3-3 protein theta	14-3-3 protein theta	SeqId_7625_27	227	Colorectal	0.988961	0.866659	1.12852	0.869087	0.992329
TLR4	O00206	TLR4	Toll-like receptor 4	SeqId_11101_18	227	Colorectal	0.989193	0.86925	1.12569	0.869127	0.992329
PPP2R1A	P30153	PP2AAA	Serine/threonine-protein phosphatase 2A 65 kDa regulatory subunit A alpha isoform	SeqId_12621_55	227	Colorectal	0.988867	0.865538	1.12977	0.869164	0.992329
PRRG4	Q9BZD6	TMG4	Transmembrane gamma-carboxyglutamic acid protein 4	SeqId_9579_59	227	Colorectal	1.01113	0.885932	1.15401	0.869667	0.992674
HSPA8	P11142	HSP70 protein 8	Heat shock cognate 71 kDa protein	SeqId_5903_91	227	Colorectal	0.98915	0.867947	1.12728	0.870064	0.992872
FAM209B	Q5JX69	F209B	Protein FAM209B	SeqId_7066_199	227	Colorectal	0.988726	0.862844	1.13297	0.870381	0.992872
KIF22	Q14807	KIF22	Kinesin-like protein KIF22	SeqId_12734_112	227	Colorectal	0.988714	0.862647	1.1332	0.870442	0.992872
CXCL9	Q07325	MIG	C-X-C motif chemokine 9	SeqId_11593_21	227	Colorectal	1.01129	0.883243	1.15789	0.870916	0.993097
ADGRG2	Q8IZP9	GPR64	G-protein coupled receptor 64	SeqId_10767_52	227	Colorectal	0.989008	0.865292	1.13041	0.871214	0.993097
PCSK2	P16519	NEC2	Neuroendocrine convertase 2	SeqId_15440_57	227	Colorectal	1.01149	0.880917	1.16142	0.871275	0.993097
PDGFRL	Q15198	PGFRL	Platelet-derived growth factor receptor-like protein	SeqId_9713_67	227	Colorectal	0.989251	0.867887	1.12759	0.87144	0.993097
INSL6	Q9Y581	INSL6	Insulin-like peptide INSL6	SeqId_5754_76	227	Colorectal	0.988724	0.861385	1.13489	0.871925	0.993421
CRYGS	P22914	CRBS	Beta-crystallin S	SeqId_19311_15	227	Colorectal	1.01117	0.883058	1.15786	0.872342	0.993568
SGK3	Q96BR1	SGK3	Serine/threonine-protein kinase Sgk3	SeqId_10042_8	227	Colorectal	0.988973	0.863757	1.13234	0.872455	0.993568
MAN1C1	Q9NR34	MA1C1	Mannosyl-oligosaccharide 1,2-alpha-mannosidase IC	SeqId_13427_66	227	Colorectal	1.01104	0.883826	1.15657	0.872833	0.99374
CENPW	Q5EE01	CENPW	Centromere protein W	SeqId_8864_59	227	Colorectal	0.989088	0.864388	1.13178	0.873214	0.99374
RAF1	P04049	c-Raf	RAF proto-oncogene serine/threonine-protein kinase	SeqId_10001_7	227	Colorectal	0.989063	0.864076	1.13213	0.873239	0.99374
INSRR	P14616	INSRR	Insulin receptor-related protein	SeqId_6352_8	227	Colorectal	1.01079	0.88542	1.15391	0.873795	0.99374
TAB1|MAP3K7	Q15750|O43318	TAK1-TAB1	Mitogen-activated protein kinase kinase kinase 7:TGF-beta-activated kinase 1 and MAP3K7-binding protein 1 fusion	SeqId_5259_2	227	Colorectal	0.989247	0.865498	1.13069	0.874018	0.99374
KLRC3	Q07444	NKG2E:ECD	NKG2-E type II integral membrane protein:Isoform E, Extracellular domain	SeqId_11571_75	227	Colorectal	0.989622	0.869862	1.12587	0.874052	0.99374
PDIA5	Q14554	PDIA5	Protein disulfide-isomerase A5	SeqId_5593_11	227	Colorectal	0.989446	0.867395	1.12867	0.874482	0.99374
COL18A1	P39060	Endostatin	Endostatin	SeqId_2201_17	227	Colorectal	1.01089	0.883642	1.15647	0.874567	0.99374
GSN	P06396	Gelsolin	Gelsolin	SeqId_16607_78	227	Colorectal	1.01124	0.880129	1.16188	0.874661	0.99374
FCGR2B	P31994	FCG2B	Low affinity immunoglobulin gamma Fc region receptor II-b	SeqId_3310_62	227	Colorectal	1.01086	0.883876	1.15608	0.874719	0.99374
PPIH	O43447	PPIH	Peptidyl-prolyl cis-trans isomerase H	SeqId_12449_16	227	Colorectal	1.01044	0.887864	1.14995	0.874891	0.99374
NRP1	O14786	NRP1	Neuropilin-1	SeqId_5542_22	227	Colorectal	0.989088	0.862697	1.134	0.875013	0.99374
GM2A	P17900	SAP3	Ganglioside GM2 activator	SeqId_15441_6	227	Colorectal	0.989519	0.867517	1.12868	0.875287	0.993824
IRF4	Q15306	IRF4	Interferon regulatory factor 4	SeqId_19564_61	227	Colorectal	0.989468	0.866425	1.12998	0.875813	0.994194
PGAM1	P18669	Phosphoglycerate mutase 1	Phosphoglycerate mutase 1	SeqId_3896_5	227	Colorectal	1.01026	0.888564	1.14862	0.876151	0.994349
ARL9	Q6T311	ARL9	ADP-ribosylation factor-like protein 9	SeqId_18416_3	227	Colorectal	0.989664	0.867579	1.12893	0.877081	0.994851
LGALS8	O00214	Galectin-8	Galectin-8	SeqId_4909_68	227	Colorectal	0.989662	0.867475	1.12906	0.877166	0.994851
MB	P02144	Myoglobin	Myoglobin	SeqId_3042_7	227	Colorectal	1.01197	0.870128	1.17693	0.8773	0.994851
DSG3	P32926	Desmoglein-3	Desmoglein-3	SeqId_16317_20	227	Colorectal	0.989656	0.867191	1.12942	0.877396	0.994851
IFNA2	P01563	IFN-aA	Interferon alpha-2	SeqId_3497_13	227	Colorectal	1.01046	0.884572	1.15425	0.878217	0.995471
SYT4	Q9H2B2	SYT4	Synaptotagmin-4	SeqId_17355_56	227	Colorectal	1.01035	0.885452	1.15287	0.878421	0.995471
PCBD2	Q9H0N5	PHS2	Pterin-4-alpha-carbinolamine dehydratase 2	SeqId_6899_37	227	Colorectal	0.989511	0.864345	1.1328	0.878546	0.995471
VAMP7	P51809	VAMP7	Vesicle-associated membrane protein 7	SeqId_19357_11	227	Colorectal	1.01007	0.887308	1.14982	0.879549	0.996176
PNLIPRP2	P54317	LIPR2	Pancreatic lipase-related protein 2	SeqId_15471_29	227	Colorectal	1.01022	0.885474	1.15255	0.879762	0.996176
CARS1	P49589	SYCC	Cysteine--tRNA ligase, cytoplasmic	SeqId_14098_28	227	Colorectal	1.0103	0.884718	1.1537	0.879771	0.996176
PSMB1	P20618	PSB1	Proteasome subunit beta type-1	SeqId_12612_37	227	Colorectal	1.01011	0.885667	1.15204	0.8808	0.996205
ZNF566	Q969W8	ZN566	Zinc finger protein 566	SeqId_12795_2	227	Colorectal	0.989448	0.86134	1.13661	0.880807	0.996205
MOG	Q16653	MOG	Myelin-oligodendrocyte glycoprotein	SeqId_15619_49	227	Colorectal	1.01022	0.884484	1.15383	0.880813	0.996205
TNFRSF10A	O00220	TRAIL R1	Tumor necrosis factor receptor superfamily member 10A	SeqId_4832_75	227	Colorectal	0.990009	0.868201	1.12891	0.880846	0.996205
CSRP1	P21291	Cysteine-rich protein 1	Cysteine and glycine-rich protein 1	SeqId_15529_33	227	Colorectal	0.990246	0.870904	1.12594	0.881079	0.996205
ITM2C	Q9NQX7	ITM2C:C-term	Integral membrane protein 2C:C-term	SeqId_9523_34	227	Colorectal	0.989661	0.863675	1.13402	0.88108	0.996205
CFL1	P23528	Cofilin-1	Cofilin-1	SeqId_4203_50	227	Colorectal	1.01016	0.884615	1.15352	0.881317	0.996205
YBX1	P67809	NSEP1	Nuclease-sensitive element-binding protein 1	SeqId_9751_72	227	Colorectal	0.990006	0.86762	1.12966	0.881405	0.996205
STAP1	Q9ULZ2	STAP1	Signal-transducing adaptor protein 1	SeqId_12510_3	227	Colorectal	0.989916	0.866035	1.13152	0.881885	0.996293
PPA1	Q15181	PPase	Inorganic pyrophosphatase	SeqId_5021_13	227	Colorectal	0.990239	0.869663	1.12753	0.882286	0.996293
SET	Q01105	SET	Protein SET	SeqId_5364_7	227	Colorectal	1.01023	0.882601	1.15633	0.882531	0.996293
IFNA21	P01568	IFN21	Interferon alpha-21	SeqId_15404_3	227	Colorectal	0.989947	0.865621	1.13213	0.882684	0.996293
HDGFL2	Q7Z4V5	HDGR2	Hepatoma-derived growth factor-related protein 2	SeqId_4553_65	227	Colorectal	0.989867	0.864619	1.13326	0.882687	0.996293
RNASET2	O00584	RNT2	Ribonuclease T2	SeqId_16913_8	227	Colorectal	1.01019	0.882911	1.15581	0.882733	0.996293
METTL1	Q9UBP6	METTL1	tRNA (guanine-N(7)-)-methyltransferase	SeqId_12514_16	227	Colorectal	1.00995	0.88488	1.15271	0.883249	0.996293
C6orf89	Q6UWU4	CF089	Bombesin receptor-activated protein C6orf89	SeqId_10885_36	227	Colorectal	1.00983	0.886127	1.15081	0.883331	0.996293
LIF	P15018	LIF	Leukemia inhibitory factor	SeqId_7790_21	227	Colorectal	1.01013	0.882598	1.15609	0.883629	0.996293
PEF1	Q9UBV8	PEF1	Peflin	SeqId_19272_9	227	Colorectal	0.990207	0.867313	1.13052	0.88427	0.996293
WFDC11	Q8NEX6	WFD11	Protein WFDC11	SeqId_7969_163	227	Colorectal	0.990477	0.870601	1.12686	0.884411	0.996293
BLVRB	P30043	BLVRB	Flavin reductase (NADPH)	SeqId_17148_7	227	Colorectal	1.01006	0.881856	1.15691	0.885055	0.996293
TIMD4	Q96H15	TIM-4	T-cell immunoglobulin and mucin domain-containing protein 4	SeqId_15449_33	227	Colorectal	0.990151	0.86574	1.13244	0.885127	0.996293
LY6G6D	O95868	LY66D	Lymphocyte antigen 6 complex locus protein G6d	SeqId_6469_62	227	Colorectal	0.989869	0.862062	1.13662	0.885211	0.996293
TALDO1	P37837	Transaldolase	Transaldolase	SeqId_11347_9	227	Colorectal	0.990561	0.870792	1.1268	0.885313	0.996293
PRR27	Q6MZM9	CD040	Proline-rich protein 27	SeqId_9607_39	227	Colorectal	1.00977	0.884757	1.15245	0.885361	0.996293
CROT	Q9UKG9	OCTC	Peroxisomal carnitine O-octanoyltransferase	SeqId_13929_27	227	Colorectal	1.00982	0.884005	1.15355	0.8855	0.996293
BGN	P21810	BGN	Biglycan	SeqId_3284_75	227	Colorectal	0.99029	0.866498	1.13177	0.886115	0.996293
MICU3	Q86XE3	EFHA2	Calcium uptake protein 3, mitochondrial	SeqId_6912_6	227	Colorectal	1.00975	0.883915	1.15351	0.886343	0.996293
AIMP1	Q12904	EMAP-2	Endothelial monocyte-activating polypeptide 2	SeqId_2714_78	227	Colorectal	1.00972	0.883947	1.15339	0.886664	0.996293
CDH17	Q12864	CAD17	Cadherin-17	SeqId_16613_3	227	Colorectal	1.00995	0.881049	1.15772	0.886933	0.996293
IL4	P05112	IL-4	Interleukin-4	SeqId_2906_55	227	Colorectal	0.990233	0.864845	1.1338	0.887013	0.996293
RAB22A	Q9UL26	RB22A	Ras-related protein Rab-22A	SeqId_12408_333	227	Colorectal	1.00952	0.885675	1.15068	0.887165	0.996293
C3	P01024	C3d	Complement C3d fragment	SeqId_5803_24	227	Colorectal	1.00972	0.882922	1.15472	0.887671	0.996293
PURA	Q00577	PURA	Transcriptional activator protein Pur-alpha	SeqId_12537_88	227	Colorectal	1.00967	0.883359	1.15405	0.887724	0.996293
TNFSF11	O14788	sRANKL	Tumor necrosis factor ligand superfamily member 11	SeqId_14061_48	227	Colorectal	1.00967	0.883399	1.15398	0.887772	0.996293
SMNDC1	O75940	SPF30	Survival of motor neuron-related-splicing factor 30	SeqId_17805_35	227	Colorectal	0.990431	0.866358	1.13227	0.888021	0.996293
IL37	Q9NZH6	IL-1F7	Interleukin-37	SeqId_2723_9	227	Colorectal	1.00944	0.885586	1.15062	0.888098	0.996293
ECRG4	Q9H1Z8	AUGN	Augurin	SeqId_6362_6	227	Colorectal	0.990516	0.866977	1.13166	0.888495	0.996293
SERPINA6	P08185	CBG	Corticosteroid-binding globulin	SeqId_4785_30	227	Colorectal	0.990705	0.869347	1.129	0.888609	0.996293
MAPK9	P45984	JNK2	Mitogen-activated protein kinase 9	SeqId_15604_18	227	Colorectal	0.990647	0.868511	1.12996	0.888676	0.996293
ANXA10	Q9UJ72	ANX10	Annexin A10	SeqId_13605_16	227	Colorectal	0.990673	0.868591	1.12991	0.888932	0.996293
EXOSC3	Q9NQT5	Exosome component 3	Exosome complex component RRP40	SeqId_12605_1	227	Colorectal	0.99069	0.868682	1.12983	0.889055	0.996293
S100A9	P06702	calgranulin B	Protein S100-A9	SeqId_5339_49	227	Colorectal	1.00937	0.885409	1.15068	0.889101	0.996293
CBFB	Q13951	PEBB	Core-binding factor subunit beta	SeqId_10048_7	227	Colorectal	1.00926	0.886261	1.14933	0.889459	0.996293
DCP1A	Q9NPI6	DCP1A	mRNA-decapping enzyme 1A	SeqId_14008_22	227	Colorectal	1.00929	0.885576	1.15028	0.889811	0.996293
PRLR	P16471	Prolactin Receptor	Prolactin receptor	SeqId_5114_65	227	Colorectal	0.990617	0.866683	1.13227	0.89005	0.996293
FLRT2	O43155	FLRT2	Leucine-rich repeat transmembrane protein FLRT2	SeqId_13122_19	227	Colorectal	1.00954	0.882175	1.15528	0.890293	0.996293
SNAP25	P60880	SNP25	Synaptosomal-associated protein 25	SeqId_13105_7	227	Colorectal	0.991091	0.872599	1.12567	0.890436	0.996293
CPQ	Q9Y646	Aminopeptidase	Carboxypeptidase Q	SeqId_9394_19	227	Colorectal	1.00908	0.88693	1.14805	0.890811	0.996293
NCAM2	O15394	NCAM2	Neural cell adhesion molecule 2	SeqId_6507_16	227	Colorectal	0.990806	0.868333	1.13055	0.890866	0.996293
BTC	P35070	BTC	Betacellulin	SeqId_13088_397	227	Colorectal	0.990433	0.863192	1.13643	0.891016	0.996293
GRAP2	O75791	GRB2-related adapter protein 2	GRB2-related adapter protein 2	SeqId_16074_12	227	Colorectal	1.00937	0.883299	1.15343	0.89103	0.996293
ADAMTS13	Q76LX8	ATS13	A disintegrin and metalloproteinase with thrombospondin motifs 13	SeqId_3175_51	227	Colorectal	0.991033	0.870988	1.12762	0.891249	0.996293
OPALIN	Q96PE5	OPALI	Opalin	SeqId_7736_28	227	Colorectal	1.00947	0.881661	1.1558	0.891494	0.996293
PSMA4	P25789	PSA4	Proteasome subunit alpha type-4	SeqId_14099_20	227	Colorectal	1.00947	0.880565	1.15724	0.892458	0.996293
S100A9|S100A8	P06702|P05109	S100A8/S100A9	Protein S100-A8/A9 heterodimer	SeqId_17145_1	227	Colorectal	0.991061	0.869842	1.12917	0.89269	0.996293
PAFAH2	Q99487	PAFA2	Platelet-activating factor acetylhydrolase 2, cytoplasmic	SeqId_18914_188	227	Colorectal	1.00912	0.884401	1.15142	0.892719	0.996293
ASPH	Q12797	HAAH	Aspartyl/asparaginyl beta-hydroxylase	SeqId_6998_106	227	Colorectal	0.990866	0.866923	1.13253	0.892932	0.996293
AGO3	Q9H9G7	AGO3	Protein argonaute-3	SeqId_15323_112	227	Colorectal	0.990861	0.866514	1.13305	0.893248	0.996293
GET3	O43681	ASNA	ATPase ASNA1	SeqId_13620_10	227	Colorectal	0.99086	0.86608	1.13362	0.893631	0.996293
PCDH10	Q9P2E7	PCD10:CD	Protocadherin-10:Cytoplasmic domain	SeqId_8780_2	227	Colorectal	0.990932	0.86695	1.13265	0.893738	0.996293
HSP90AA1	P07900	HSP 90a	Hsp90alpha	SeqId_2625_53	227	Colorectal	1.00893	0.885516	1.14955	0.893741	0.996293
ACLY	P53396	ACLY	ATP-citrate synthase	SeqId_12700_9	227	Colorectal	0.99089	0.866221	1.1335	0.893875	0.996293
CRIP1	P50238	CRIP1	Cysteine-rich protein 1	SeqId_18275_5	227	Colorectal	0.991106	0.868954	1.13043	0.894091	0.996293
TLR2	O60603	TLR2	Toll-like receptor 2	SeqId_3835_11	227	Colorectal	1.00866	0.887938	1.14579	0.894542	0.996293
ADGRG1	Q9Y653	GPR56	Adhesion G-protein coupled receptor G1	SeqId_18893_26	227	Colorectal	1.00955	0.87692	1.16225	0.894746	0.996293
BMX	P51813	BMX	Cytoplasmic tyrosine-protein kinase BMX	SeqId_3414_40	227	Colorectal	1.00894	0.884116	1.15139	0.894892	0.996293
RUNX3	Q13761	RUNX3	Runt-related transcription factor 3	SeqId_11138_16	227	Colorectal	0.991169	0.868837	1.13073	0.895001	0.996293
RNF43	Q68DV7	RNF43	E3 ubiquitin-protein ligase RNF43	SeqId_14120_2	227	Colorectal	1.0092	0.880596	1.15658	0.895249	0.996293
MYL12A	P19105	MLRM	Myosin regulatory light chain 12A	SeqId_19373_3	227	Colorectal	0.991411	0.871873	1.12734	0.895316	0.996293
IFI16	Q16666	IP16:HIN 1	Gamma-interferon-inducible protein 16:Isoform 2, Hematopoietic expression, interferon-inducible nature, and nuclear localization 1	SeqId_13940_19	227	Colorectal	0.991127	0.867671	1.13215	0.89553	0.996293
GNPTG	Q9UJJ9	GNPTG	N-acetylglucosamine-1-phosphotransferase subunit gamma	SeqId_10666_7	227	Colorectal	1.00886	0.884295	1.15097	0.895653	0.996293
PATE1	Q8WXA2	PATE	Prostate and testis expressed protein 1	SeqId_8386_11	227	Colorectal	1.00891	0.883127	1.15262	0.896074	0.996293
OLFM1	Q99784	NOE1	Noelin	SeqId_5703_26	227	Colorectal	0.991231	0.867839	1.13217	0.89668	0.996293
STUB1	Q9UNE7	CHIP	E3 ubiquitin-protein ligase CHIP	SeqId_11350_30	227	Colorectal	0.99112	0.866029	1.13428	0.896893	0.996293
FAM171A1	Q5VUB5	CJ038	Protein FAM171A1	SeqId_5610_32	227	Colorectal	1.0089	0.882297	1.15366	0.896973	0.996293
RBM46	Q8TBY0	RBM46	Probable RNA-binding protein 46	SeqId_13958_5	227	Colorectal	1.00874	0.883925	1.15119	0.897208	0.996293
BPIFA2	Q96DR5	SPLC2	BPI fold-containing family A member 2	SeqId_16302_11	227	Colorectal	0.991509	0.870687	1.1291	0.897655	0.996293
FAM3D	Q96BQ1	FAM3D	Protein FAM3D	SeqId_13102_1	227	Colorectal	0.991227	0.866545	1.13385	0.897773	0.996293
IDH1	O75874	IDH	Isocitrate dehydrogenase [NADP] cytoplasmic	SeqId_18338_26	227	Colorectal	0.991615	0.871591	1.12817	0.898206	0.996293
MADCAM1	Q13477	MAdCAM-1	Mucosal addressin cell adhesion molecule 1	SeqId_11258_41	227	Colorectal	0.991564	0.870739	1.12916	0.898322	0.996293
KEAP1	Q14145	KEAP1	Kelch-like ECH-associated protein 1	SeqId_12568_14	227	Colorectal	0.991439	0.868701	1.13152	0.898535	0.996293
WSCD2	Q2TBF2	WSCD2	WSC domain-containing protein 2	SeqId_6274_15	227	Colorectal	1.00859	0.884227	1.15046	0.898574	0.996293
CTNNA2	P26232	CTNA2	Catenin alpha-2	SeqId_9872_23	227	Colorectal	0.991301	0.866642	1.13389	0.898602	0.996293
TPD52L1	Q16890	TPD53	Tumor protein D53	SeqId_17710_40	227	Colorectal	0.991249	0.865784	1.1349	0.898704	0.996293
ARHGDIB	P52566	Rho-GDI beta	Rho GDP-dissociation inhibitor 2	SeqId_9846_32	227	Colorectal	1.00873	0.882409	1.15312	0.898726	0.996293
GPHA2	Q96T91	GPHA2	Glycoprotein hormone alpha-2	SeqId_6395_58	227	Colorectal	0.991596	0.869656	1.13063	0.899686	0.996293
C4B|C4A	P0C0L5|P0C0L4	C4b	Complement C4b	SeqId_2182_54	227	Colorectal	0.991415	0.866847	1.13388	0.899841	0.996293
STK24	Q9Y6E0	STK24	Serine/threonine-protein kinase 24	SeqId_12617_2	227	Colorectal	0.991646	0.870018	1.13028	0.899998	0.996293
FCMR	O60667	FAIM3	Fas apoptotic inhibitory molecule 3	SeqId_6574_11	227	Colorectal	1.00862	0.882154	1.15321	0.900109	0.996293
OIT3	Q8WWZ8	OIT3	Oncoprotein-induced transcript 3 protein	SeqId_6296_36	227	Colorectal	1.00859	0.881475	1.15404	0.900952	0.996293
TACSTD2	P09758	GA733-1 protein	Tumor-associated calcium signal transducer 2	SeqId_2619_72	227	Colorectal	0.991582	0.867439	1.13349	0.90142	0.996293
HTR7	P34969	5HT7R	5-hydroxytryptamine receptor 7	SeqId_13547_5	227	Colorectal	1.00798	0.887905	1.14429	0.902248	0.996293
VPS4A	Q9UN37	VPS4A	Vacuolar protein sorting-associated protein 4A	SeqId_11476_43	227	Colorectal	1.00825	0.88422	1.14967	0.902414	0.996293
HEXIM2	Q96MH2	HEXI2	Protein HEXIM2	SeqId_14205_6	227	Colorectal	1.0082	0.884817	1.14878	0.902457	0.996293
VAMP4	O75379	VAMP4	Vesicle-associated membrane protein 4	SeqId_7732_45	227	Colorectal	1.00849	0.880794	1.15471	0.902554	0.996293
PSPN	O60542	Persephin	Persephin	SeqId_2696_87	227	Colorectal	1.00996	0.861155	1.18447	0.90304	0.996293
C4B|C4A	P0C0L5|P0C0L4	C4a	C4a anaphylatoxin	SeqId_18821_9	227	Colorectal	1.00825	0.882898	1.1514	0.903463	0.996293
IFNAR1	P17181	IFN-a/b R1	Interferon alpha/beta receptor 1	SeqId_9183_7	227	Colorectal	1.00815	0.884264	1.14938	0.903477	0.996293
GLRX5	Q86SX6	GLRX5	Glutaredoxin-related protein 5, mitochondrial	SeqId_16597_11	227	Colorectal	0.992008	0.870969	1.12987	0.903802	0.996293
FGR	P09769	FGR	Tyrosine-protein kinase Fgr	SeqId_3810_50	227	Colorectal	1.00847	0.879459	1.1564	0.90391	0.996293
KAT2A	Q92830	GCNL2	Histone acetyltransferase KAT2A	SeqId_19369_17	227	Colorectal	0.991837	0.868131	1.13317	0.904015	0.996293
RAMP3	O60896	RAMP3	Receptor activity-modifying protein 3	SeqId_15437_11	227	Colorectal	0.9918	0.867556	1.13384	0.904029	0.996293
AKR1A1	P14550	AK1A1	Alcohol dehydrogenase [NADP(+)]	SeqId_4192_10	227	Colorectal	0.991719	0.866141	1.1355	0.904181	0.996293
PLSCR3	Q9NRY6	PLS3	Phospholipid scramblase 3	SeqId_11407_57	227	Colorectal	1.00823	0.88203	1.15248	0.904399	0.996293
IFNGR2	P38484	INGR2:CD	Interferon gamma receptor 2:Cytoplasmic domain	SeqId_8818_13	227	Colorectal	0.991894	0.868253	1.13314	0.904629	0.996293
PPCDC	Q96CD2	COAC	Phosphopantothenoylcysteine decarboxylase	SeqId_13996_16	227	Colorectal	0.991805	0.86681	1.13482	0.904696	0.996293
IFIT2	P09913	IFIT2	Interferon-induced protein with tetratricopeptide repeats 2	SeqId_9853_3	227	Colorectal	0.991941	0.868547	1.13287	0.904969	0.996293
IGF2R	P11717	IGF-II receptor	Cation-independent mannose-6-phosphate receptor	SeqId_16057_6	227	Colorectal	1.00816	0.882256	1.15202	0.90499	0.996293
TBPL1	P62380	TBPL1	TATA box-binding protein-like protein 1	SeqId_18434_141	227	Colorectal	1.00817	0.881847	1.15258	0.905197	0.996293
IL7	P13232	IL-7	Interleukin-7	SeqId_4140_3	227	Colorectal	1.00813	0.882221	1.15201	0.905295	0.996293
FDCSP	Q8NFU4	FDSCP	Follicular dendritic cell secreted peptide	SeqId_17346_61	227	Colorectal	0.991644	0.863574	1.13871	0.905333	0.996293
HAPLN4	Q86UW8	HPLN4	Hyaluronan and proteoglycan link protein 4	SeqId_6455_52	227	Colorectal	1.0082	0.881191	1.15352	0.905362	0.996293
KCNN1	Q92952	KCNN1	Small conductance calcium-activated potassium channel protein 1	SeqId_13539_131	227	Colorectal	0.991868	0.866652	1.13518	0.905603	0.996293
MAFG	O15525	MAFG	Transcription factor MafG	SeqId_19281_86	227	Colorectal	0.99207	0.869625	1.13176	0.905703	0.996293
PSMA1	P25786	PSA1	Proteasome subunit alpha type-1	SeqId_7880_9	227	Colorectal	1.00811	0.881849	1.15246	0.905783	0.996293
TBC1D5	Q92609	TBCD5	TBC1 domain family member 5	SeqId_9960_2	227	Colorectal	0.992108	0.869964	1.1314	0.9059	0.996293
TMEM38B	Q9NVV0	TM38B	Trimeric intracellular cation channel type B	SeqId_9509_4	227	Colorectal	0.992348	0.873491	1.12738	0.906059	0.996293
NAA10	P41227	NAA10	N-alpha-acetyltransferase 10	SeqId_17854_33	227	Colorectal	0.992064	0.869084	1.13245	0.906072	0.996293
PDCD1LG2	Q9BQ51	PD-L2	Programmed cell death 1 ligand 2	SeqId_3004_67	227	Colorectal	1.00788	0.884643	1.14828	0.906109	0.996293
AZGP1	P25311	AZGP1	Zinc-alpha-2-glycoprotein	SeqId_9312_8	227	Colorectal	0.991655	0.862479	1.14018	0.906315	0.996293
ARFGAP2	Q8N6H7	ARFG2	ADP-ribosylation factor GTPase-activating protein 2	SeqId_11664_32	227	Colorectal	0.992251	0.871352	1.12993	0.906587	0.996293
OLFM4	Q6UX06	Olfactomedin-4	Olfactomedin-4	SeqId_4769_10	227	Colorectal	1.00793	0.883369	1.15005	0.906615	0.996293
SAR1A	Q9NR31	SAR1A	GTP-binding protein SAR1a	SeqId_17726_3	227	Colorectal	0.992125	0.869259	1.13236	0.906698	0.996293
PARP1	P09874	PARP:BRCT domain	Poly [ADP-ribose] polymerase 1:BRCA1 C-terminal:BRCA1 C-terminus domian	SeqId_10534_40	227	Colorectal	0.991933	0.865805	1.13644	0.907071	0.996293
EPHA2	P29317	Epithelial cell kinase	Ephrin type-A receptor 2	SeqId_4834_61	227	Colorectal	0.992093	0.868272	1.13357	0.907084	0.996293
PDHX	O00330	ODPX	Pyruvate dehydrogenase protein X component, mitochondrial	SeqId_18319_7	227	Colorectal	1.00779	0.884638	1.14808	0.907142	0.996293
DEFB4A	O15263	HBD-2	Beta-defensin 4A	SeqId_13397_88	227	Colorectal	1.00807	0.880682	1.15388	0.907189	0.996293
EIF4EBP1	Q13541	4EBP1	Eukaryotic translation initiation factor 4E-binding protein 1	SeqId_17372_5	227	Colorectal	1.00788	0.883162	1.15022	0.907234	0.996293
ADAM32	Q8TC27	ADA32	Disintegrin and metalloproteinase domain-containing protein 32	SeqId_7827_20	227	Colorectal	0.992088	0.867653	1.13437	0.907512	0.996293
C4B|C4A	P0C0L5|P0C0L4	C4	Complement C4	SeqId_4481_34	227	Colorectal	0.992363	0.871868	1.12951	0.907593	0.996293
PPBP	P02775	PBP	Platelet basic protein	SeqId_16765_52	227	Colorectal	1.00789	0.882535	1.15105	0.907652	0.996293
PLTP	P55058	PLTP	Phospholipid transfer protein	SeqId_15475_4	227	Colorectal	1.00774	0.882873	1.15026	0.909062	0.996293
SPTAN1	Q13813	SPTA2	Spectrin alpha chain, non-erythrocytic 1	SeqId_5031_10	227	Colorectal	0.992253	0.868249	1.13397	0.909095	0.996293
BLNK	Q8WV28	BLNK	B-cell linker protein	SeqId_19225_11	227	Colorectal	0.992291	0.868369	1.1339	0.909478	0.996293
CD81	P60033	CD81	CD81 antigen	SeqId_19612_3	227	Colorectal	1.00767	0.882915	1.15005	0.909821	0.996293
ARF5	P84085	ARF5	ADP-ribosylation factor 5	SeqId_18409_61	227	Colorectal	1.00765	0.882933	1.14998	0.910014	0.996293
STMN1	P16949	Stathmin	Stathmin	SeqId_17367_5	227	Colorectal	0.992507	0.870828	1.13119	0.910255	0.996293
TNNT2	P45379	Troponin T	Troponin T, cardiac muscle	SeqId_5315_22	227	Colorectal	0.991926	0.861487	1.14212	0.910271	0.996293
PPP2R5A	Q15172	2A5A	Serine/threonine-protein phosphatase 2A 56 kDa regulatory subunit alpha isoform	SeqId_13622_16	227	Colorectal	1.00767	0.882213	1.15096	0.91034	0.996293
CPXM1	Q96SM3	CPXM1	Probable carboxypeptidase X1	SeqId_6255_74	227	Colorectal	1.00767	0.882144	1.15106	0.910342	0.996293
ILF3	Q12906	DRBP76	Interleukin enhancer-binding factor 3	SeqId_12759_47	227	Colorectal	1.0077	0.881366	1.15215	0.9106	0.996293
PTH1R	Q03431	PTH1R	Parathyroid hormone/parathyroid hormone-related peptide receptor	SeqId_13470_43	227	Colorectal	1.00756	0.883307	1.14928	0.91074	0.996293
CISD1	Q9NZ45	ZCD1	CDGSH iron-sulfur domain-containing protein 1	SeqId_7745_3	227	Colorectal	1.00752	0.88372	1.14866	0.910827	0.996293
BATF	Q16520	BATF	Basic leucine zipper transcriptional factor ATF-like	SeqId_19227_18	227	Colorectal	0.992442	0.868317	1.13431	0.91139	0.996293
UBXN4	Q92575	UBXN4:CD 2	UBX domain-containing protein 4:Cytoplasmic domain 2	SeqId_9970_7	227	Colorectal	0.992648	0.871419	1.13074	0.911588	0.996293
TGM2	P21980	Tissue transglutaminase	Protein-glutamine gamma-glutamyltransferase 2	SeqId_18934_50	227	Colorectal	1.00758	0.88123	1.15204	0.912061	0.996293
IL6ST	P40189	gp130, soluble	Interleukin-6 receptor subunit beta	SeqId_2620_4	227	Colorectal	0.992536	0.868689	1.13404	0.912265	0.996293
IGFBP6	P24592	IGFBP-6	Insulin-like growth factor-binding protein 6	SeqId_14088_38	227	Colorectal	1.00847	0.867636	1.17217	0.912463	0.996293
AIF1	P55008	AIF1	Allograft inflammatory factor 1	SeqId_2849_49	227	Colorectal	1.00754	0.880847	1.15246	0.912736	0.996293
NPDC1	Q9NQX5	NPDC1	Neural proliferation differentiation and control protein 1	SeqId_10424_31	227	Colorectal	0.992588	0.86871	1.13413	0.9129	0.996293
SHC2	P98077	SHC2	SHC-transforming protein 2	SeqId_14074_2	227	Colorectal	1.00759	0.879554	1.15425	0.913214	0.996293
FABP2	P12104	FABP2	Fatty acid-binding protein, intestinal	SeqId_15385_116	227	Colorectal	1.00727	0.883837	1.14794	0.913538	0.996293
ENGASE	Q8NFI3	ENASE	Cytosolic endo-beta-N-acetylglucosaminidase	SeqId_16781_2	227	Colorectal	1.00731	0.883062	1.14904	0.91365	0.996293
PLEKHA7	Q6IQ23	PKHA7	Pleckstrin homology domain-containing family A member 7	SeqId_12731_12	227	Colorectal	0.99263	0.868353	1.13469	0.913677	0.996293
BRD1	O95696	BRD1	Bromodomain-containing protein 1	SeqId_11607_15	227	Colorectal	0.992639	0.868191	1.13493	0.913916	0.996293
CASP14	P31944	Caspase-14	Caspase-14	SeqId_16617_14	227	Colorectal	0.992743	0.869612	1.13331	0.914148	0.996293
GSS	P48637	GSHB	Glutathione synthetase	SeqId_15526_33	227	Colorectal	1.00758	0.878262	1.15593	0.914224	0.996293
JUND	P17535	jun-D	Transcription factor jun-D	SeqId_19602_36	227	Colorectal	0.992802	0.870397	1.13242	0.914309	0.996293
NEGR1	Q7Z3B1	NEGR1	Neuronal growth regulator 1	SeqId_7050_5	227	Colorectal	1.00736	0.881095	1.15171	0.914587	0.996293
TMEM59L	Q9UK28	TM59L	Transmembrane protein 59-like	SeqId_9959_60	227	Colorectal	0.992877	0.870921	1.13191	0.914862	0.996293
COMMD9	Q9P000	COMD9	COMM domain-containing protein 9	SeqId_17683_2	227	Colorectal	1.00731	0.881318	1.15131	0.914924	0.996293
GDF9	O60383	GDF-9	Growth/differentiation factor 9	SeqId_3067_67	227	Colorectal	0.992735	0.868433	1.13483	0.914926	0.996293
CINP	Q9BW66	CINP	Cyclin-dependent kinase 2-interacting protein	SeqId_19383_131	227	Colorectal	1.00713	0.883851	1.14761	0.915058	0.996293
C17orf67	Q0P5P2	CQ067	Uncharacterized protein C17orf67	SeqId_9070_1	227	Colorectal	1.00729	0.881314	1.15127	0.915148	0.996293
SEMA3E	O15041	Semaphorin 3E	Semaphorin-3E	SeqId_5363_51	227	Colorectal	0.992718	0.86701	1.13665	0.91574	0.996293
PSMA7	O14818	PSA7	Proteasome subunit alpha type-7	SeqId_12460_18	227	Colorectal	0.992552	0.86417	1.14001	0.915753	0.996293
HTN1	P15515	HIS1	Histatin-1	SeqId_10608_9	227	Colorectal	0.993018	0.872105	1.13069	0.915765	0.996293
SKIL	P12757	SKIL	Ski-like protein	SeqId_14670_1	227	Colorectal	0.992735	0.867244	1.13639	0.915786	0.996293
SOCS3	O14543	SOCS-3	Suppressor of cytokine signaling 3	SeqId_11440_58	227	Colorectal	0.992865	0.868914	1.1345	0.916182	0.996293
IL1RN	P18510	IL-1Ra	Interleukin-1 receptor antagonist protein	SeqId_5353_89	227	Colorectal	0.992458	0.86179	1.14294	0.916293	0.996293
KRT5	P13647	K2C5	Keratin, type II cytoskeletal 5	SeqId_11177_16	227	Colorectal	1.00793	0.869872	1.1679	0.916306	0.996293
TIGIT	Q495A1	TIGIT	T-cell immunoreceptor with Ig and ITIM domains	SeqId_16299_13	227	Colorectal	1.00711	0.88196	1.15002	0.916645	0.996293
RANBP1	P43487	RANG	Ran-specific GTPase-activating protein	SeqId_18191_23	227	Colorectal	0.993021	0.870808	1.13239	0.916759	0.996293
BAG1	Q99933	BAG-1	BAG family molecular chaperone regulator 1	SeqId_17195_43	227	Colorectal	1.00719	0.880423	1.15221	0.91684	0.996293
SORCS1	Q8WY21	SORC1	VPS10 domain-containing receptor SorCS1	SeqId_15636_49	227	Colorectal	0.99293	0.868705	1.13492	0.917129	0.996293
LCN2	P80188	Lipocalin 2	Neutrophil gelatinase-associated lipocalin	SeqId_2836_68	227	Colorectal	0.992975	0.868991	1.13465	0.917483	0.996293
NUTF2	P61970	NTF-2	Nuclear transport factor 2	SeqId_19219_71	227	Colorectal	1.00709	0.881053	1.15115	0.917532	0.996293
SGTA	O43765	SGTA	Small glutamine-rich tetratricopeptide repeat-containing protein alpha	SeqId_3868_8	227	Colorectal	0.993145	0.871783	1.1314	0.917614	0.996293
MEPE	Q9NQ76	MEPE	Matrix extracellular phosphoglycoprotein	SeqId_3209_69	227	Colorectal	1.0072	0.87885	1.1543	0.917816	0.996293
IRAG2	Q12912	LRMP	Lymphoid-restricted membrane protein	SeqId_10704_91	227	Colorectal	0.993187	0.872165	1.131	0.917868	0.996293
MFGE8	Q08431	MFGM	Lactadherin	SeqId_4455_89	227	Colorectal	1.00695	0.882579	1.14886	0.917942	0.996293
PXYLP1	Q8TE99	ACPL2	2-phosphoxylose phosphatase 1	SeqId_6079_59	227	Colorectal	0.993098	0.870429	1.13306	0.917995	0.996293
PKLR	P30613	KPYR	Pyruvate kinase PKLR	SeqId_15607_56	227	Colorectal	1.00706	0.880434	1.15189	0.918295	0.996293
IL1RAP	Q9NPH3	IL-1 R AcP	Interleukin-1 Receptor accessory protein	SeqId_14048_7	227	Colorectal	0.992898	0.866317	1.13797	0.918411	0.996293
FAM3B	P58499	FAM3B	Protein FAM3B	SeqId_9177_6	227	Colorectal	0.993246	0.87237	1.13087	0.918469	0.996293
THG1L	Q9NWX6	THG1	Probable tRNA(His) guanylyltransferase	SeqId_18215_5	227	Colorectal	1.00695	0.881878	1.14975	0.918529	0.996293
CTSO	P43234	CATO	Cathepsin O	SeqId_9264_11	227	Colorectal	1.00685	0.883194	1.14783	0.918636	0.996293
AGA	P20933	ASPG	N(4)-(beta-N-acetylglucosaminyl)-L-asparaginase	SeqId_10435_2	227	Colorectal	0.993023	0.86756	1.13663	0.919078	0.996293
ANGPTL7	O43827	ANGL7	Angiopoietin-related protein 7	SeqId_6371_50	227	Colorectal	1.00674	0.883552	1.14711	0.919613	0.996293
DYNLT1	P63172	DYLT1	Dynein light chain Tctex-type 1	SeqId_14331_262	227	Colorectal	0.993192	0.869749	1.13415	0.91964	0.996293
ADAM10	O14672	ADAM 10:CD	Disintegrin and metalloproteinase domain-containing protein 10:Cytoplasmic domain	SeqId_8654_13	227	Colorectal	1.00697	0.87985	1.15245	0.919693	0.996293
HMG20B	Q9P0W2	HM20B	SWI/SNF-related matrix-associated actin-dependent regulator of chromatin subfamily E member 1-related	SeqId_11551_16	227	Colorectal	0.993109	0.868079	1.13615	0.919768	0.996293
NUP98	P52948	NUP98	Nuclear pore complex protein Nup98-Nup96	SeqId_12772_8	227	Colorectal	1.00702	0.878291	1.15463	0.920101	0.996293
RNASEH1	O60930	RNase H1	Ribonuclease H1	SeqId_8470_213	227	Colorectal	1.00684	0.881253	1.15033	0.920103	0.996293
RIPK2	O43353	RIPK2	Receptor-interacting serine/threonine-protein kinase 2	SeqId_8970_9	227	Colorectal	1.0068	0.881543	1.14986	0.920358	0.996293
RHEX	Q6ZWK4	CA186	Uncharacterized protein C1orf186	SeqId_8102_239	227	Colorectal	1.00677	0.880916	1.1506	0.921157	0.996293
CMPK1	P30085	Cytidylate kinase	UMP-CMP kinase	SeqId_18243_9	227	Colorectal	0.993425	0.871352	1.1326	0.921444	0.996293
FMR1	Q06787	FMR1	Fragile X mental retardation protein 1	SeqId_7713_102	227	Colorectal	0.993362	0.870106	1.13408	0.921504	0.996293
SV2A	Q7L0J3	SV2A	Synaptic vesicle glycoprotein 2A	SeqId_12880_1	227	Colorectal	1.00678	0.879811	1.15207	0.92175	0.996293
MAPKAPK3	Q16644	MAPKAPK3	MAP kinase-activated protein kinase 3	SeqId_3822_54	227	Colorectal	1.00677	0.879745	1.15214	0.921882	0.996293
TSLP	Q969D9	TSLP	Thymic stromal lymphopoietin	SeqId_3010_53	227	Colorectal	0.993303	0.868249	1.13637	0.922035	0.996293
EIF4EBP2	Q13542	4EBP2	Eukaryotic translation initiation factor 4E-binding protein 2	SeqId_4184_43	227	Colorectal	1.00673	0.880083	1.15161	0.922068	0.996293
GFRA2	O00451	GFRa-2	GDNF family receptor alpha-2	SeqId_2515_14	227	Colorectal	0.993365	0.869025	1.13549	0.922267	0.996293
HAVCR2	Q8TDQ0	TIMD3	Hepatitis A virus cellular receptor 2	SeqId_11481_25	227	Colorectal	1.0066	0.882021	1.14877	0.922271	0.996293
RGMA	Q96B86	RGMA	Repulsive guidance molecule A	SeqId_5483_1	227	Colorectal	1.00682	0.877528	1.15516	0.922806	0.996293
PLEKHA1	Q9HB21	PKHA1	Pleckstrin homology domain-containing family A member 1	SeqId_12459_13	227	Colorectal	0.993403	0.86884	1.13583	0.922867	0.996293
PLXNB2	O15031	PLXB2	Plexin-B2	SeqId_9216_100	227	Colorectal	0.993078	0.861164	1.1452	0.923897	0.996293
OMP	P47874	OMP	Olfactory marker protein	SeqId_18240_6	227	Colorectal	0.993568	0.869778	1.13498	0.924276	0.996293
SIGLEC5	O15389	Siglec-5	Sialic acid-binding Ig-like lectin 5	SeqId_16792_4	227	Colorectal	1.00637	0.882327	1.14785	0.924616	0.996293
RALA	P11233	RALA	Ras-related protein Ral-A	SeqId_14332_3	227	Colorectal	0.993536	0.868495	1.13658	0.924717	0.996293
GDI2	P50395	Rab GDP dissociation inhibitor beta	Rab GDP dissociation inhibitor beta	SeqId_2647_66	227	Colorectal	1.00648	0.879883	1.1513	0.924917	0.996293
FBLN5	Q9UBX5	fibulin 5	Fibulin-5	SeqId_15585_304	227	Colorectal	1.00653	0.879065	1.15247	0.924988	0.996293
BLOC1S5	Q8TDH9	MUTED	Biogenesis of lysosome-related organelles complex 1 subunit 5	SeqId_19116_1	227	Colorectal	0.993376	0.864856	1.14099	0.925097	0.996293
DNAJC4	Q9NNZ3	DNJC4:N-term	DnaJ homolog subfamily C member 4:N-term	SeqId_8016_19	227	Colorectal	1.00638	0.88125	1.14928	0.925187	0.996293
CYCS	P99999	Cytochrome c	Cytochrome c	SeqId_2942_50	227	Colorectal	0.993634	0.869576	1.13539	0.925222	0.996293
DCTN6	O00399	DCTN6	Dynactin subunit 6	SeqId_18311_44	227	Colorectal	0.993804	0.872185	1.13238	0.925649	0.996293
SEL1L2	Q5TEA6	SE1L2	Protein sel-1 homolog 2	SeqId_9082_25	227	Colorectal	1.00624	0.883057	1.1466	0.925656	0.996293
CHMP3	Q9Y3E7	CHMP3	Charged multivesicular body protein 3	SeqId_12508_9	227	Colorectal	1.00627	0.882271	1.1477	0.925737	0.996293
NCR3LG1	Q68D85	NR3L1	Natural cytotoxicity triggering receptor 3 ligand 1	SeqId_7854_38	227	Colorectal	1.00645	0.879069	1.1523	0.925775	0.996293
SEC13	P55735	SEC13	Protein SEC13 homolog	SeqId_14689_3	227	Colorectal	1.00619	0.88366	1.14571	0.925776	0.996293
PARVA	Q9NVD7	PARVA	Alpha-parvin	SeqId_13434_172	227	Colorectal	1.00639	0.879639	1.1514	0.926152	0.996293
TPSB2	P20231	TPSB2	Tryptase beta-2	SeqId_3403_1	227	Colorectal	1.00619	0.882873	1.14674	0.926246	0.996293
EPHB2	P29323	EPHB2	Ephrin type-B receptor 2	SeqId_8225_86	227	Colorectal	1.00664	0.874745	1.15843	0.926364	0.996293
CER1	O95813	CER1	Cerberus	SeqId_6230_56	227	Colorectal	0.993703	0.868481	1.13698	0.926758	0.996293
B3GNT2	Q9NY97	B3GN2	N-acetyllactosaminide beta-1,3-N-acetylglucosaminyltransferase 2	SeqId_7980_72	227	Colorectal	1.00626	0.880255	1.1503	0.927161	0.996293
GPNMB	Q14956	GPNMB:ECD	Transmembrane glycoprotein NMB:Extracellular domain	SeqId_8289_8	227	Colorectal	0.993745	0.86811	1.13756	0.9275	0.996293
CNTN5	O94779	Contactin-5	Contactin-5	SeqId_3299_29	227	Colorectal	1.00644	0.876268	1.15596	0.927589	0.996293
ERN1	O75460	ERN1	Serine/threonine-protein kinase/endoribonuclease IRE1	SeqId_11229_16	227	Colorectal	1.00618	0.880706	1.14954	0.927707	0.996293
SCIMP	Q6UWF3	SCIMP	SLP adapter and CSK-interacting membrane protein	SeqId_10510_62	227	Colorectal	1.00603	0.883254	1.14587	0.927857	0.996293
LAP3	P28838	LAP	Cytosol aminopeptidase	SeqId_15610_72	227	Colorectal	0.993885	0.870135	1.13523	0.927961	0.996293
FEV	Q99581	FEV	Protein FEV	SeqId_12740_55	227	Colorectal	0.993951	0.871376	1.13377	0.928006	0.996293
SRSF6	Q13247	SRSF6	Serine/arginine-rich splicing factor 6	SeqId_11573_3	227	Colorectal	0.993886	0.869986	1.13543	0.928061	0.996293
ZNF41	P51814	ZNF41	Zinc finger protein 41	SeqId_10003_15	227	Colorectal	1.00621	0.878923	1.15194	0.928465	0.996293
UBE2D4	Q9Y2X8	UB2D4	Ubiquitin-conjugating enzyme E2 D4	SeqId_13475_10	227	Colorectal	0.994302	0.876792	1.12756	0.929042	0.996293
ATG5	Q9H1Y0	Autophagy protein 5	Autophagy protein 5	SeqId_12597_68	227	Colorectal	1.0059	0.883388	1.14541	0.929244	0.996293
GPC3	P51654	Glypican 3	Glypican-3	SeqId_4842_62	227	Colorectal	0.993869	0.867289	1.13892	0.929497	0.996293
BRD4	O60885	BRD4	Bromodomain-containing protein 4	SeqId_10043_31	227	Colorectal	1.00613	0.878438	1.15239	0.929661	0.996293
ART4	Q93070	ART4	Ecto-ADP-ribosyltransferase 4	SeqId_6576_1	227	Colorectal	0.994004	0.869558	1.13626	0.92977	0.996293
BGLAP	P02818	Osteocalcin	Osteocalcin	SeqId_11067_13	227	Colorectal	1.00599	0.880819	1.14894	0.929832	0.996293
MTIF3	Q9H2K0	IF3M	Translation initiation factor IF-3, mitochondrial	SeqId_7852_9	227	Colorectal	1.0058	0.883769	1.14469	0.930144	0.996293
STAT3	P40763	STAT3	Signal transducer and activator of transcription 3	SeqId_10346_5	227	Colorectal	0.994134	0.871405	1.13415	0.930267	0.996293
ENDOU	P21128	PP11	Poly(U)-specific endoribonuclease	SeqId_5656_53	227	Colorectal	1.0063	0.874245	1.15829	0.930305	0.996293
AGGF1	Q8N302	AGGF1	Angiogenic factor with G patch and FHA domains 1	SeqId_8051_10	227	Colorectal	1.00598	0.87978	1.15028	0.930556	0.996293
KLC1	Q07866	KLC1	Kinesin light chain 1	SeqId_12656_1	227	Colorectal	1.00597	0.87881	1.15153	0.931202	0.996293
RGS7	P49802	RGS7	Regulator of G-protein signaling 7	SeqId_12538_19	227	Colorectal	1.00579	0.881863	1.14713	0.931415	0.996293
CD244	Q9BZW8	CD244	Natural killer cell receptor 2B4	SeqId_5063_12	227	Colorectal	0.994208	0.870596	1.13537	0.931665	0.996293
LRRC32	Q14392	LRC32	Leucine-rich repeat-containing protein 32	SeqId_7551_33	227	Colorectal	1.00603	0.87628	1.15498	0.932032	0.996293
RNASE2	P10153	RNase 2	Non-secretory ribonuclease	SeqId_8394_56	227	Colorectal	0.994184	0.868925	1.1375	0.93234	0.996293
POMK	Q9H5K3	SG196	Protein O-mannose kinase	SeqId_10582_36	227	Colorectal	0.994344	0.872001	1.13385	0.932524	0.996293
PCDHA7	Q9UN72	PCDA7	Protocadherin alpha-7	SeqId_8758_2	227	Colorectal	1.00571	0.881101	1.14794	0.932758	0.996293
FCRL4	Q96PJ5	FCRL4:CD	Fc receptor-like protein 4:Cytoplasmic domain	SeqId_8991_115	227	Colorectal	0.994149	0.867321	1.13952	0.932839	0.996293
EZR	P15311	Ezrin	Ezrin	SeqId_9753_17	227	Colorectal	1.00565	0.881931	1.14673	0.932914	0.996293
A1CF	Q9NQ94	A1CF	APOBEC1 complementation factor	SeqId_12423_38	227	Colorectal	1.00562	0.882165	1.14635	0.933169	0.996293
SEMA3G	Q9NS98	SEM3G	Semaphorin-3G	SeqId_5628_21	227	Colorectal	1.00574	0.87979	1.14972	0.933184	0.996293
STX2	P32856	STX2	Syntaxin-2	SeqId_7738_299	227	Colorectal	1.00564	0.881281	1.14755	0.933438	0.996293
DNASE2B	Q8WZ79	DNS2B	Deoxyribonuclease-2-beta	SeqId_6533_20	227	Colorectal	0.99412	0.865439	1.14193	0.93355	0.996293
DIRAS3	O95661	ARHI	GTP-binding protein Di-Ras3	SeqId_12406_119	227	Colorectal	0.994132	0.865177	1.14231	0.933834	0.996293
FABP4	P15090	FABPA	Fatty acid-binding protein, adipocyte	SeqId_15386_7	227	Colorectal	0.992428	0.827908	1.18964	0.934497	0.996293
PNP	P00491	PNP	Purine nucleoside phosphorylase	SeqId_15435_4	227	Colorectal	0.994501	0.871544	1.1348	0.934731	0.996293
LRRC59	Q96AG4	LRC59	Leucine-rich repeat-containing protein 59	SeqId_19163_26	227	Colorectal	0.994528	0.871152	1.13538	0.935282	0.996293
SAP18	O00422	SAP18	Histone deacetylase complex subunit SAP18	SeqId_12830_4	227	Colorectal	1.00555	0.879538	1.14962	0.935393	0.996293
SETMAR	Q53H47	SETMR	Histone-lysine N-methyltransferase SETMAR	SeqId_12462_20	227	Colorectal	1.00563	0.876973	1.15316	0.935954	0.996293
FDX2	Q6P4F2	ADXL	Adrenodoxin-like protein, mitochondrial	SeqId_11231_12	227	Colorectal	0.994625	0.872066	1.13441	0.935975	0.996293
CCL26	Q9Y258	Eotaxin-3	C-C motif chemokine 26	SeqId_9168_31	227	Colorectal	0.994483	0.867228	1.14041	0.93688	0.996293
RRM1	P23921	RRM1	Ribonucleoside-diphosphate reductase large subunit	SeqId_11360_39	227	Colorectal	0.994549	0.868648	1.1387	0.936915	0.996293
MDH1	P40925	MDHC	Malate dehydrogenase, cytoplasmic	SeqId_3853_56	227	Colorectal	1.00543	0.879059	1.14998	0.936966	0.996293
RIDA	P52758	Ribonuclease UK114	Ribonuclease UK114	SeqId_14636_25	227	Colorectal	0.994626	0.869616	1.13761	0.937326	0.996293
ANPEP	P15144	Aminopeptidase N	Aminopeptidase N	SeqId_15457_14	227	Colorectal	0.994805	0.873485	1.13298	0.937438	0.996293
AMIGO2	Q86SJ2	AMGO2	Amphoterin-induced protein 2	SeqId_14134_49	227	Colorectal	1.00541	0.878513	1.15063	0.937577	0.996293
ROR1	Q01973	ROR1	Inactive tyrosine-protein kinase transmembrane receptor ROR1	SeqId_2590_69	227	Colorectal	1.00529	0.880578	1.14767	0.937754	0.996293
SH3BGRL	O75368	SH3L1	SH3 domain-binding glutamic acid-rich-like protein	SeqId_12693_2	227	Colorectal	1.00534	0.879416	1.1493	0.937784	0.996293
LTA4H	P09960	LKHA4	Leukotriene A-4 hydrolase	SeqId_3204_2	227	Colorectal	0.994439	0.864062	1.14449	0.938008	0.996293
PFKFB3	Q16875	F263	6-phosphofructo-2-kinase/fructose-2,6-bisphosphatase 3	SeqId_12456_5	227	Colorectal	0.994751	0.871009	1.13607	0.938108	0.996293
RYK	P34925	RYK	Tyrosine-protein kinase RYK	SeqId_5583_62	227	Colorectal	1.00518	0.8821	1.14543	0.938207	0.996293
FRZB	Q92765	sFRP-3	Secreted frizzled-related protein 3	SeqId_13740_51	227	Colorectal	1.00536	0.878065	1.15112	0.938263	0.996293
TBX5	Q99593	TBX5	T-box transcription factor TBX5	SeqId_11202_70	227	Colorectal	1.00532	0.878776	1.15008	0.938415	0.996293
FERMT3	Q86UX7	URP2	Fermitin family homolog 3	SeqId_12599_10	227	Colorectal	0.994843	0.871778	1.13528	0.938833	0.996293
VBP1	P61758	PFD3	Prefoldin subunit 3	SeqId_19193_18	227	Colorectal	0.994716	0.868684	1.13903	0.938905	0.996293
RBBP5	Q15291	RB binding protein 5	Retinoblastoma-binding protein 5	SeqId_13631_1	227	Colorectal	1.0054	0.875972	1.15395	0.938964	0.996293
CPLX2	Q6PUV4	CPLX2	Complexin-2	SeqId_15321_8	227	Colorectal	0.994338	0.8595	1.15033	0.93912	0.996293
C1orf198	Q9H425	CA198	Uncharacterized protein C1orf198	SeqId_8035_6	227	Colorectal	0.994794	0.869767	1.13779	0.939285	0.996293
CEBPG	P53567	CEBPG	CCAAT/enhancer-binding protein gamma	SeqId_19572_10	227	Colorectal	1.00524	0.878556	1.15019	0.939396	0.996293
NT5C3A	Q9H0P0	5NT3	Cytosolic 5'-nucleotidase 3A	SeqId_19615_213	227	Colorectal	0.994906	0.872135	1.13496	0.93942	0.996293
CCT8	P50990	TCP-1-theta	T-complex protein 1 subunit theta	SeqId_12699_28	227	Colorectal	1.0051	0.88158	1.14592	0.939429	0.996293
PBRM1	Q86U86	PB1	Protein polybromo-1	SeqId_12518_289	227	Colorectal	0.994806	0.86963	1.138	0.939505	0.996293
CTRB1	P17538	Chymotrypsin	Chymotrypsinogen B	SeqId_5671_1	227	Colorectal	1.00524	0.878325	1.15049	0.939523	0.996293
LRIT3	Q3SXY7	LRIT3	Leucine-rich repeat, immunoglobulin-like domain and transmembrane domain-containing protein 3	SeqId_11534_6	227	Colorectal	0.994728	0.867506	1.14061	0.939654	0.996293
MAPK1	P28482	MK01	Mitogen-activated protein kinase 1	SeqId_3115_64	227	Colorectal	1.00517	0.879481	1.14881	0.939723	0.996293
NEURL1	O76050	NEUL1	E3 ubiquitin-protein ligase NEURL1	SeqId_13604_27	227	Colorectal	0.994933	0.87202	1.13517	0.939808	0.996293
RAG1	P15918	RAG-1	V(D)J recombination-activating protein 1	SeqId_11311_79	227	Colorectal	1.0052	0.878142	1.15065	0.939991	0.996293
NRG2	O14511	NRG2	Pro-neuregulin-2, membrane-bound isoform	SeqId_8060_7	227	Colorectal	0.994877	0.869755	1.138	0.9403	0.996293
HMGA2	P52926	HMGA2	High mobility group protein HMGI-C	SeqId_19516_10	227	Colorectal	0.994905	0.870281	1.13738	0.940368	0.996293
MACROD1	Q9BQ69	MACD1	O-acetyl-ADP-ribose deacetylase MACROD1	SeqId_13653_335	227	Colorectal	0.994948	0.871234	1.13623	0.940403	0.996293
VTA1	Q9NP79	DRG-1	Vacuolar protein sorting-associated protein VTA1 homolog	SeqId_4209_60	227	Colorectal	0.995012	0.872744	1.13441	0.94041	0.996293
CD7	P09564	CD7	T-cell antigen CD7	SeqId_12008_3	227	Colorectal	0.994922	0.870282	1.13741	0.940571	0.996293
IL12B|IL12A	P29460|P29459	IL-12	Interleukin-12	SeqId_10367_62	227	Colorectal	1.00508	0.87967	1.14837	0.940585	0.996293
BPHL	Q86WA6	BPHL	Valacyclovir hydrolase	SeqId_17813_21	227	Colorectal	0.995002	0.871019	1.13663	0.941169	0.996293
PSAT1	Q9Y617	SERC	Phosphoserine aminotransferase	SeqId_18342_2	227	Colorectal	1.00496	0.879945	1.14773	0.941817	0.996293
PIP	P12273	PIP	Prolactin-inducible protein	SeqId_6060_2	227	Colorectal	0.994742	0.863353	1.14613	0.941851	0.996293
SLAMF8	Q9P0V8	SLAMF8	SLAM family member 8	SeqId_8994_65	227	Colorectal	1.00485	0.88124	1.14579	0.942441	0.996293
ACTN2	P35609	ACTN2	Alpha-actinin-2	SeqId_9844_138	227	Colorectal	0.994942	0.866969	1.14181	0.942457	0.996293
KPNA2	P52292	Karyopherin-a2	Importin subunit alpha-1	SeqId_2860_19	227	Colorectal	1.00491	0.879609	1.14807	0.942493	0.996293
DCTPP1	Q9H773	XTP3A	dCTP pyrophosphatase 1	SeqId_4314_12	227	Colorectal	0.995116	0.871086	1.13681	0.942528	0.996293
IMPDH1	P20839	IMDH1	Inosine-5'-monophosphate dehydrogenase 1	SeqId_5229_90	227	Colorectal	0.995198	0.872887	1.13465	0.942649	0.996293
ANXA13	P27216	ANX13	Annexin A13	SeqId_17835_28	227	Colorectal	0.99512	0.870201	1.13797	0.943022	0.996293
ARPC5	O15511	p16-ARC	Actin-related protein 2/3 complex subunit 5	SeqId_18419_20	227	Colorectal	1.00469	0.882628	1.14364	0.943527	0.996293
APLP2	Q06481	APLP2	Amyloid-like protein 2	SeqId_10627_87	227	Colorectal	0.995236	0.871765	1.1362	0.943673	0.996293
FBLN1	P23142	fibulin 1	Fibulin-1	SeqId_6470_19	227	Colorectal	1.0048	0.879394	1.14808	0.943907	0.996293
FGB	P02675	Fibrinogen B	Fibrinogen beta chain	SeqId_18890_227	227	Colorectal	1.00468	0.881678	1.14485	0.944085	0.996293
EEF2K	O00418	EF2K	Eukaryotic elongation factor 2 kinase	SeqId_12332_7	227	Colorectal	0.995364	0.87412	1.13343	0.944104	0.996293
RLN2	P04090	REL2	Prorelaxin H2	SeqId_6621_10	227	Colorectal	1.00472	0.880861	1.14598	0.944128	0.996293
APAF1	O14727	Apaf-1	Apoptotic protease-activating factor 1	SeqId_13583_19	227	Colorectal	1.00465	0.88203	1.14431	0.944341	0.996293
POFUT1	Q9H488	OFUT1	GDP-fucose protein O-fucosyltransferase 1	SeqId_5634_39	227	Colorectal	0.995385	0.87274	1.13527	0.945031	0.996293
WNK3	Q9BYP7	WNK3	Serine/threonine-protein kinase WNK3	SeqId_5493_17	227	Colorectal	1.00469	0.878841	1.14856	0.945352	0.996293
DRGX	A6NNA5	DRGX	Dorsal root ganglia homeobox protein	SeqId_8034_6	227	Colorectal	1.0047	0.878535	1.14898	0.945417	0.996293
KIF16B	Q96L93	KI16B	Kinesin-like protein KIF16B	SeqId_11672_17	227	Colorectal	1.00468	0.878821	1.14857	0.945483	0.996293
SEMA4C	Q9C0C4	SEM4C	Semaphorin-4C	SeqId_7923_41	227	Colorectal	1.00468	0.878505	1.14897	0.945671	0.996293
SRSF7	Q16629	SRSF7	Serine/arginine-rich splicing factor 7	SeqId_12987_12	227	Colorectal	1.00465	0.878362	1.14908	0.946086	0.996293
IFNA16	P05015	IFN16	Interferon alpha-16	SeqId_6421_52	227	Colorectal	1.00464	0.878063	1.14946	0.946291	0.996293
TPM2	P07951	Tropomyosin 2	Tropomyosin beta chain	SeqId_4472_5	227	Colorectal	0.995483	0.872132	1.13628	0.946525	0.996293
CD9	P21926	CD9	CD9 antigen	SeqId_17449_23	227	Colorectal	0.995488	0.872213	1.13619	0.946547	0.996293
PEX26	Q7Z412	PEX26	Peroxisome assembly protein 26	SeqId_19366_8	227	Colorectal	1.00452	0.879841	1.14686	0.946849	0.996293
C3orf18	Q9UK00	CC018	Uncharacterized protein C3orf18	SeqId_6994_19	227	Colorectal	0.995462	0.87033	1.13858	0.947088	0.996293
HADH	Q16836	HCDH	Hydroxyacyl-coenzyme A dehydrogenase, mitochondrial	SeqId_17739_1	227	Colorectal	0.99556	0.871776	1.13692	0.947627	0.996293
FAS	P25445	Fas, soluble	Tumor necrosis factor receptor superfamily member 6	SeqId_9459_7	227	Colorectal	1.00447	0.878814	1.1481	0.947817	0.996293
CHEK2	O96017	Chk2	Serine/threonine-protein kinase Chk2	SeqId_19328_51	227	Colorectal	0.995558	0.871281	1.13756	0.947818	0.996293
CSF1R	P07333	M-CSF R	Macrophage colony-stimulating factor 1 receptor	SeqId_13682_47	227	Colorectal	0.995468	0.868438	1.14108	0.948004	0.996293
NDUFA5	Q16718	NDUA5	NADH dehydrogenase [ubiquinone] 1 alpha subcomplex subunit 5	SeqId_19200_16	227	Colorectal	1.00455	0.875516	1.15259	0.948444	0.996293
AGAP3	Q96P47	AGAP3	Arf-GAP with GTPase, ANK repeat and PH domain-containing protein 3	SeqId_13960_15	227	Colorectal	0.995581	0.870103	1.13916	0.948627	0.996293
CALN1	Q9BXU9	CABP8	Calcium-binding protein 8	SeqId_10933_107	227	Colorectal	0.995643	0.871767	1.13712	0.948637	0.996293
HS3ST1	O14792	HS3S1	Heparan sulfate glucosamine 3-O-sulfotransferase 1	SeqId_15497_9	227	Colorectal	0.995627	0.870993	1.1381	0.948794	0.996293
VWA1	Q6PCB0	VWA1	von Willebrand factor A domain-containing protein 1	SeqId_6385_63	227	Colorectal	0.995618	0.870496	1.13872	0.948892	0.996293
MMRN2	Q9H8L6	EMILIN-3	Multimerin-2	SeqId_9723_105	227	Colorectal	0.995642	0.871027	1.13809	0.948959	0.996293
SERPINF1	P36955	PEDF	Pigment epithelium-derived factor	SeqId_9211_19	227	Colorectal	0.995343	0.862463	1.1487	0.949086	0.996293
FHIT	P49789	Fragile histidine triad protein	Bis(5'-adenosyl)-triphosphatase	SeqId_9826_135	227	Colorectal	0.995788	0.874655	1.1337	0.949138	0.996293
KCNIP3	Q9Y2W7	CSEN	Calsenilin	SeqId_10513_13	227	Colorectal	0.995718	0.872469	1.13638	0.949244	0.996293
PNPLA2	Q96AD5	PLPL2	Patatin-like phospholipase domain-containing protein 2	SeqId_9802_27	227	Colorectal	1.00432	0.879352	1.14705	0.9493	0.996293
COX6A2	Q02221	CX6A2	Cytochrome c oxidase subunit 6A2, mitochondrial	SeqId_10535_25	227	Colorectal	0.995833	0.875473	1.13274	0.949345	0.996293
FCRL1	Q96LA6	FCRL1	Fc receptor-like protein 1	SeqId_5728_60	227	Colorectal	1.00452	0.873864	1.1547	0.949465	0.996293
PDCD5	O14737	TFAR19	Programmed cell death protein 5	SeqId_12517_52	227	Colorectal	0.995535	0.866823	1.14336	0.949484	0.996293
PMVK	Q15126	PMVK	Phosphomevalonate kinase	SeqId_12450_42	227	Colorectal	0.99575	0.872761	1.13607	0.949508	0.996293
CTSV	O60911	Cathepsin V	Cathepsin L2	SeqId_3364_76	227	Colorectal	1.00425	0.880467	1.14543	0.949622	0.996293
KLK10	O43240	kallikrein 10	Kallikrein-10	SeqId_6227_1	227	Colorectal	1.0046	0.871136	1.15852	0.949648	0.996293
LGALS7	P47929	Galectin-7	Galectin-7	SeqId_9196_8	227	Colorectal	1.00421	0.880518	1.14527	0.950084	0.996293
CRK	P46108	CRK	Adapter molecule crk	SeqId_4976_57	227	Colorectal	0.99557	0.866306	1.14412	0.950103	0.996293
LRP1B	Q9NZR2	LRP1B	Low-density lipoprotein receptor-related protein 1B	SeqId_11275_94	227	Colorectal	1.00413	0.880937	1.14456	0.950764	0.996293
ZNF275	Q9NSD4	ZN275	Zinc finger protein 275	SeqId_9609_25	227	Colorectal	1.00416	0.87955	1.14644	0.950978	0.996293
RNF148	Q8N7C7	RN148:region 2	RING finger protein 148:region 2	SeqId_9955_40	227	Colorectal	1.00434	0.874531	1.15343	0.951055	0.996293
IRF1	P10914	IRF1	Interferon regulatory factor 1	SeqId_17462_19	227	Colorectal	1.00415	0.879437	1.14656	0.951153	0.996293
PCDHAC1	Q9H158	PCDC1	Protocadherin alpha-C1	SeqId_7193_98	227	Colorectal	1.00424	0.876218	1.15097	0.951475	0.996293
DRG1	Q9Y295	DRG1	Developmentally-regulated GTP-binding protein 1	SeqId_17849_6	227	Colorectal	0.995929	0.873032	1.13613	0.95159	0.996293
MCEE	Q96PE7	MCEE	Methylmalonyl-CoA epimerase, mitochondrial	SeqId_9388_18	227	Colorectal	1.00407	0.880569	1.14489	0.951655	0.996293
CASP3	P42574	Caspase-3	Caspase-3	SeqId_3593_72	227	Colorectal	1.00406	0.880357	1.14514	0.95185	0.996293
CD14	P08571	CD14	Monocyte differentiation antigen CD14	SeqId_8969_49	227	Colorectal	1.00426	0.874843	1.15282	0.951866	0.996293
SRL	Q86TD4	SRCA	Sarcalumenin	SeqId_10940_25	227	Colorectal	1.00416	0.877173	1.14954	0.951978	0.996293
PSMD9	O00233	PSMD9	26S proteasome non-ATPase regulatory subunit 9	SeqId_13931_22	227	Colorectal	1.00397	0.882112	1.14265	0.952197	0.996293
CCL11	P51671	Eotaxin	Eotaxin	SeqId_5301_7	227	Colorectal	1.00437	0.870682	1.15858	0.952299	0.996293
IL15RA	Q13261	IL-15 Ra	Interleukin-15 receptor subunit alpha	SeqId_14054_17	227	Colorectal	0.995993	0.87303	1.13627	0.952377	0.996293
UBASH3B	Q8TF42	UBS3B	Ubiquitin-associated and SH3 domain-containing protein B	SeqId_12558_3	227	Colorectal	0.995994	0.872426	1.13706	0.952642	0.996293
ERP29	P30040	ERP29	Endoplasmic reticulum resident protein 29	SeqId_13728_19	227	Colorectal	1.00397	0.880555	1.14468	0.952784	0.996293
MLF1	P58340	MLF1	Myeloid leukemia factor 1	SeqId_17820_170	227	Colorectal	0.996066	0.873935	1.13526	0.952902	0.996293
HNRNPK	P61978	hnRNP K	Heterogeneous nuclear ribonucleoprotein K	SeqId_19333_4	227	Colorectal	0.996131	0.874646	1.13449	0.953419	0.996293
ZNF174	Q15697	ZN174	Zinc finger protein 174	SeqId_11486_26	227	Colorectal	0.996065	0.872104	1.13765	0.953633	0.996293
FSHB	P01225	FSHB	Follitropin subunit beta	SeqId_8036_75	227	Colorectal	0.995983	0.8696	1.14073	0.953637	0.996293
RRAGC	Q9HB90	RRAGC	Ras-related GTP-binding protein C	SeqId_12548_75	227	Colorectal	1.00396	0.87841	1.14746	0.953732	0.996293
AURKB	Q96GD4	AURKB	Aurora kinase B	SeqId_3346_72	227	Colorectal	0.995981	0.869228	1.14122	0.953759	0.996293
NOTUM	Q6P988	NOTUM	Palmitoleoyl-protein carboxylesterase NOTUM	SeqId_8252_2	227	Colorectal	0.996008	0.86935	1.14112	0.954037	0.996293
PRSS37	A4D1T9	PRS37	Probable inactive serine protease 37	SeqId_5653_23	227	Colorectal	1.00403	0.875302	1.1517	0.954144	0.996293
UCMA	Q8WVF2	UCMA	Unique cartilage matrix-associated protein	SeqId_10977_55	227	Colorectal	0.996087	0.870331	1.14001	0.954595	0.996293
F7	P08709	Coagulation Factor VII	Coagulation factor VII	SeqId_3184_25	227	Colorectal	0.996143	0.871495	1.13862	0.954821	0.996293
SMIM13	P0DJ93	SIM13	Small integral membrane protein 13	SeqId_13452_113	227	Colorectal	1.00386	0.877524	1.14838	0.955236	0.996293
SRC	P12931	SRCN1	Proto-oncogene tyrosine-protein kinase Src isoform 2	SeqId_5488_74	227	Colorectal	1.00372	0.881405	1.14301	0.955328	0.996293
LILRB5	O75023	LIRB5	Leukocyte immunoglobulin-like receptor subfamily B member 5	SeqId_7015_8	227	Colorectal	0.996242	0.870953	1.13956	0.956217	0.996293
S100A3	P33764	S100A3	Protein S100-A3	SeqId_15297_3	227	Colorectal	1.0037	0.879544	1.14538	0.956275	0.996293
MYSM1	Q5VVJ2	MYSM1	Histone H2A deubiquitinase MYSM1	SeqId_11536_9	227	Colorectal	1.00375	0.877994	1.14752	0.956276	0.996293
GAL3ST2	Q9H3Q3	G3ST2	Galactose-3-O-sulfotransferase 2	SeqId_10734_339	227	Colorectal	0.996374	0.874317	1.13547	0.956555	0.996293
PLA2G1B	P04054	GIB	Phospholipase A2	SeqId_4910_21	227	Colorectal	1.00358	0.879417	1.14527	0.957697	0.996293
FANCF	Q9NPI8	FANCF	Fanconi anemia group F protein	SeqId_11336_9	227	Colorectal	0.996349	0.869692	1.14145	0.957943	0.996293
FIG4	Q92562	FIG4	Polyphosphoinositide phosphatase	SeqId_6948_82	227	Colorectal	1.00352	0.880417	1.14383	0.958048	0.996293
PCDHGA1	Q9Y5H4	PCDG1	Protocadherin gamma-A1	SeqId_6457_50	227	Colorectal	0.996476	0.873612	1.13662	0.958069	0.996293
DKK2	Q9UBU2	DKK2	Dickkopf-related protein 2	SeqId_15678_71	227	Colorectal	0.996393	0.869517	1.14178	0.958529	0.996293
GATD3A	P0DPI2	ES1	ES1 protein homolog, mitochondrial	SeqId_5981_6	227	Colorectal	1.00357	0.877127	1.14825	0.95858	0.996293
SPOCK2	Q92563	Testican-2	Testican-2	SeqId_5491_12	227	Colorectal	1.00351	0.87844	1.1464	0.958808	0.996293
FLRT1	Q9NZU1	FLRT1	Leucine-rich repeat transmembrane protein FLRT1	SeqId_4547_59	227	Colorectal	0.996495	0.872036	1.13872	0.958863	0.996293
SNX7	Q9UNH6	SNX7	Sorting nexin-7	SeqId_14245_195	227	Colorectal	1.00351	0.878428	1.14639	0.95891	0.996293
RBP1	P09455	CRBP	Retinol-binding protein 1	SeqId_19279_42	227	Colorectal	1.00348	0.87899	1.1456	0.958996	0.996293
STC2	O76061	STC2	Stanniocalcin-2	SeqId_6231_46	227	Colorectal	1.00356	0.876164	1.14947	0.959115	0.996293
FTCD	O95954	FTCD	Formimidoyltransferase-cyclodeaminase	SeqId_9213_24	227	Colorectal	1.00339	0.881663	1.14191	0.959146	0.996293
CFD	P00746	Factor D	Complement factor D	SeqId_2946_52	227	Colorectal	0.996315	0.864309	1.14848	0.959394	0.996293
GALNT2	Q10471	GALT2	Polypeptide N-acetylgalactosaminyltransferase 2	SeqId_5764_4	227	Colorectal	0.996528	0.871408	1.13961	0.959475	0.996293
BCL10	O95999	Bcl-10	B-cell lymphoma/leukemia 10	SeqId_8768_4	227	Colorectal	0.996581	0.873219	1.13737	0.959482	0.996293
FST	P19883	FST	Follistatin	SeqId_4132_27	227	Colorectal	0.996502	0.870429	1.14084	0.959501	0.996293
CELA1	Q9UNI1	ELA1	Chymotrypsin-like elastase family member 1	SeqId_6107_3	227	Colorectal	0.996561	0.871469	1.13961	0.959847	0.996293
BAG4	O95429	BAG4	BAG family molecular chaperone regulator 4	SeqId_12844_10	227	Colorectal	0.996547	0.87078	1.14048	0.959919	0.996293
HPCAL1	P37235	HPCL1	Hippocalcin-like protein 1	SeqId_17791_25	227	Colorectal	1.00342	0.878063	1.14667	0.960008	0.996293
ETHE1	O95571	ETHE1	Persulfide dioxygenase ETHE1, mitochondrial	SeqId_3847_56	227	Colorectal	0.996688	0.874286	1.13623	0.960419	0.996293
COL25A1	Q9BXS0	COPA1	Collagen alpha-1(XXV) chain	SeqId_7006_4	227	Colorectal	0.996609	0.871211	1.14006	0.960516	0.996293
RAB31	Q13636	RAB31	Ras-related protein Rab-31	SeqId_13597_20	227	Colorectal	0.996702	0.874022	1.1366	0.960679	0.996293
SPR	P35270	SPRE	Sepiapterin reductase	SeqId_9287_6	227	Colorectal	0.996768	0.875015	1.13546	0.96116	0.996293
AKR1B10	O60218	Aldose reductase-like	Aldo-keto reductase family 1 member B10	SeqId_16081_38	227	Colorectal	0.99668	0.870801	1.14076	0.961498	0.996293
MUL1	Q969V5	MUL1:MIMD	Mitochondrial ubiquitin ligase activator of NFKB 1:Mitochindrial intermembrane domain	SeqId_9315_16	227	Colorectal	1.00325	0.87849	1.14572	0.961852	0.996293
TMEM108	Q6UXF1	TM108	Transmembrane protein 108	SeqId_10583_1	227	Colorectal	1.00319	0.879127	1.14475	0.962332	0.996293
POLR2J	P52435	RPB11	DNA-directed RNA polymerase II subunit RPB11-a	SeqId_19199_3	227	Colorectal	0.9968	0.872378	1.13897	0.962423	0.996293
SPINK9	Q5DT21	ISK9	Serine protease inhibitor Kazal-type 9	SeqId_8042_88	227	Colorectal	0.996642	0.866443	1.14641	0.962442	0.996293
KLRG2	A4D1S0	KLRG2:N-term	Killer cell lectin-like receptor subfamily G member 2:N-term	SeqId_10762_2	227	Colorectal	0.996819	0.872364	1.13903	0.962657	0.996293
LYPD1	Q8N2G4	LYPD1	Ly6/PLAUR domain-containing protein 1	SeqId_9327_3	227	Colorectal	1.00316	0.87915	1.14465	0.962675	0.996293
SFTPD	P35247	SP-D	Pulmonary surfactant-associated protein D	SeqId_19590_46	227	Colorectal	1.00329	0.874185	1.15145	0.962762	0.996293
DOK2	O60496	DOK2	Docking protein 2	SeqId_19578_19	227	Colorectal	1.00321	0.876901	1.1477	0.962812	0.996293
SNX17	Q15036	SNX17	Sorting nexin-17	SeqId_12845_18	227	Colorectal	1.00314	0.879267	1.14446	0.962826	0.996293
APEX1	P27695	APEX1	DNA-(apurinic or apyrimidinic site) lyase	SeqId_9849_13	227	Colorectal	0.996821	0.871646	1.13997	0.962902	0.996293
DLX3	O60479	DLX3	Homeobox protein DLX-3	SeqId_11422_2	227	Colorectal	1.00323	0.875233	1.14995	0.963063	0.996293
LTB4R	Q15722	LT4R1	Leukotriene B4 receptor 1	SeqId_13477_65	227	Colorectal	0.996951	0.874503	1.13655	0.963576	0.996293
SDCBP	O00560	Syntenin 1	Syntenin-1	SeqId_17806_6	227	Colorectal	1.00311	0.877363	1.14689	0.963727	0.996293
INSR	P06213	IR	Insulin receptor	SeqId_3448_13	227	Colorectal	0.996898	0.870609	1.14151	0.964138	0.996293
KIR2DL1	P43626	KI2L1	Killer cell immunoglobulin-like receptor 2DL1	SeqId_17200_50	227	Colorectal	1.00306	0.877018	1.14722	0.964431	0.996293
ITIH3	Q06033	ITIH3	Inter-alpha-trypsin inhibitor heavy chain H3	SeqId_7145_1	227	Colorectal	1.00302	0.878343	1.1454	0.964444	0.996293
KPNA1	P52294	IMA5	Importin subunit alpha-5	SeqId_19587_12	227	Colorectal	0.997003	0.873684	1.13773	0.964467	0.996293
LGALS2	P05162	Galectin-2	Galectin-2	SeqId_3033_57	227	Colorectal	1.003	0.877827	1.14601	0.964908	0.996293
PRKAR1B	P31321	KAP1	cAMP-dependent protein kinase type I-beta regulatory subunit	SeqId_12479_50	227	Colorectal	0.997145	0.87667	1.13418	0.965283	0.996293
CFTR	P13569	CFTR	Cystic fibrosis transmembrane conductance regulator	SeqId_7717_95	227	Colorectal	1.00289	0.880305	1.14255	0.965366	0.996293
SNAI2	O43623	SLUG	Zinc finger protein SNAI2	SeqId_10014_31	227	Colorectal	0.99704	0.871988	1.14003	0.965423	0.996293
PCDH10	Q9P2E7	PCD10:ECD	Protocadherin-10:Extracellular domain	SeqId_9018_38	227	Colorectal	1.00309	0.872055	1.15382	0.965523	0.996293
PCSK7	Q16549	PCSK7	Proprotein convertase subtilisin/kexin type 7	SeqId_4459_68	227	Colorectal	1.00291	0.878824	1.14452	0.965574	0.996293
TNFSF9	P41273	4-1BB ligand	Tumor necrosis factor ligand superfamily member 9	SeqId_2599_51	227	Colorectal	1.00297	0.875987	1.14836	0.965747	0.996293
SEMA4D	Q92854	SEM4D	Semaphorin-4D	SeqId_5737_61	227	Colorectal	0.997021	0.869169	1.14368	0.966014	0.996293
GPI	P06744	PHI	Glucose-6-phosphate isomerase	SeqId_4272_46	227	Colorectal	0.99704	0.869778	1.14292	0.966058	0.996293
NCMAP	Q5T1S8	CA130	Noncompact myelin-associated protein	SeqId_14614_41	227	Colorectal	0.997183	0.875679	1.13555	0.966059	0.996293
IL17B	Q9UHF5	IL-17B	Interleukin-17B	SeqId_3499_77	227	Colorectal	0.997124	0.872655	1.13935	0.966234	0.996293
CLSTN2	Q9H4D0	CSTN2	Calsyntenin-2	SeqId_18882_7	227	Colorectal	0.997088	0.870743	1.14177	0.966353	0.996293
SPOCK3	Q9BQ16	TICN3	Testican-3	SeqId_9906_21	227	Colorectal	1.00288	0.877468	1.14621	0.966359	0.996293
DDR1	Q08345	discoidin domain receptor 1	Epithelial discoidin domain-containing receptor 1	SeqId_4122_12	227	Colorectal	0.99715	0.872658	1.1394	0.966535	0.996293
CD79A	P11912	CD79A	B-cell antigen receptor complex-associated protein alpha chain	SeqId_15674_3	227	Colorectal	1.00273	0.881375	1.14079	0.966979	0.996543
FAM162A	Q96A26	F162A	Protein FAM162A	SeqId_6531_29	227	Colorectal	1.00279	0.877713	1.1457	0.967272	0.996638
CABLES2	Q9BTV7	CABL2	CDK5 and ABL1 enzyme substrate 2	SeqId_7105_7	227	Colorectal	0.997264	0.872145	1.14033	0.96805	0.996933
FAM163B	P0C2L3	F163B	Protein FAM163B	SeqId_10880_38	227	Colorectal	0.997298	0.873614	1.13849	0.968059	0.996933
F9	P00740	Coagulation Factor IXab	Coagulation factor IXab	SeqId_5307_12	227	Colorectal	1.0027	0.877838	1.14533	0.968266	0.996933
VTI1A	Q96AJ9	VTI1A	Vesicle transport through interaction with t-SNAREs homolog 1A	SeqId_7952_2	227	Colorectal	1.00265	0.879738	1.14273	0.968363	0.996933
PLVAP	Q9BX97	PLVAP	Plasmalemma vesicle-associated protein	SeqId_8565_160	227	Colorectal	1.00265	0.878709	1.14408	0.968609	0.996979
BCL2L10	Q9HD36	B2L10	Bcl-2-like protein 10	SeqId_7249_307	227	Colorectal	0.997351	0.871744	1.14106	0.969192	0.997359
PYGL	P06737	PYGL	Glycogen phosphorylase, liver form	SeqId_11441_11	227	Colorectal	0.997381	0.871812	1.14104	0.969527	0.997359
VAT1	Q99536	VAT1	Synaptic vesicle membrane protein VAT-1 homolog	SeqId_18175_65	227	Colorectal	0.997428	0.873744	1.13862	0.969582	0.997359
FGF18	O76093	FGF-18	Fibroblast growth factor 18	SeqId_2761_49	227	Colorectal	1.00254	0.877041	1.146	0.970301	0.997452
MUC1	P15941	MUC1:region 1	Mucin-1:region 1	SeqId_10623_19	227	Colorectal	0.997505	0.874352	1.138	0.970357	0.997452
STAMBP	O95630	STABP	STAM-binding protein	SeqId_19187_21	227	Colorectal	0.997452	0.871388	1.14175	0.970473	0.997452
FOXG1	P55316	FOXGB	Forkhead box protein G1	SeqId_9896_21	227	Colorectal	1.0025	0.877998	1.14465	0.970596	0.997452
B4GALT1	P15291	B4GT1	Beta-1,4-galactosyltransferase 1	SeqId_13381_49	227	Colorectal	1.00255	0.873957	1.15007	0.970967	0.997452
IRF6	O14896	IRF6	Interferon regulatory factor 6	SeqId_9999_1	227	Colorectal	1.00244	0.878999	1.1432	0.971061	0.997452
CKAP2	Q8WWK9	CKAP2	Cytoskeleton-associated protein 2	SeqId_5345_51	227	Colorectal	0.997619	0.875914	1.13623	0.971347	0.997452
BTG2	P78543	BTG2	Protein BTG2	SeqId_11325_8	227	Colorectal	0.997619	0.875314	1.13701	0.971505	0.997452
HSP90B1	P14625	Endoplasmin	Endoplasmin	SeqId_6393_63	227	Colorectal	0.997616	0.874969	1.13745	0.971546	0.997452
CSF2	P04141	GM-CSF	Granulocyte-macrophage colony-stimulating factor	SeqId_4697_59	227	Colorectal	1.00247	0.874714	1.14889	0.971685	0.997452
ZYX	Q15942	Zyxin	Zyxin	SeqId_13632_10	227	Colorectal	0.997662	0.875334	1.13709	0.972022	0.997591
CFH	P08603	Factor H	Complement factor H	SeqId_4159_130	227	Colorectal	1.00234	0.877128	1.14542	0.972669	0.997792
OCIAD1	Q9NX40	OCAD1	OCIA domain-containing protein 1	SeqId_16802_31	227	Colorectal	0.997694	0.872833	1.14042	0.973003	0.997792
PIEZO1	Q92508	FA38A	Piezo-type mechanosensitive ion channel component 1	SeqId_11838_130	227	Colorectal	0.99773	0.87408	1.13887	0.97314	0.997792
ANGPTL1	O95841	ANGL1:C-term	Angiopoietin-related protein 1:C-Term, Fibrinogen domian	SeqId_11142_11	227	Colorectal	0.997749	0.873854	1.13921	0.973422	0.997792
PUS1	Q9Y606	TRUA	tRNA pseudouridine synthase A, mitochondrial	SeqId_11201_19	227	Colorectal	1.00226	0.876716	1.14578	0.973632	0.997792
AGR2	O95994	AGR2	Anterior gradient protein 2 homolog	SeqId_4959_2	227	Colorectal	0.997804	0.874794	1.13811	0.97387	0.997792
PDCL2	Q8N4E4	PDCL2	Phosducin-like protein 2	SeqId_14192_31	227	Colorectal	1.0022	0.878017	1.14395	0.974011	0.997792
HEXIM1	O94992	HEXI1	Protein HEXIM1	SeqId_15596_7	227	Colorectal	0.997819	0.874126	1.13902	0.974205	0.997792
LEMD1	Q68G75	LEMD1	LEM domain-containing protein 1	SeqId_8040_9	227	Colorectal	1.0022	0.876405	1.14605	0.97437	0.997792
PKM	P14618	M2-PK	Pyruvate kinase PKM	SeqId_4240_31	227	Colorectal	1.00216	0.878134	1.14371	0.974408	0.997792
CPB1	P15086	Carboxypeptidase B1	Carboxypeptidase B	SeqId_15375_49	227	Colorectal	0.997853	0.873542	1.13985	0.974736	0.997792
AMMECR1L	Q6DCA0	AMERL	AMMECR1-like protein	SeqId_18402_1	227	Colorectal	1.0022	0.874324	1.14878	0.97482	0.997792
LARGE1	O95461	LARGE	Glycosyltransferase-like protein LARGE1	SeqId_7935_26	227	Colorectal	0.997876	0.874171	1.13909	0.974882	0.997792
NMNAT1	Q9HAN9	NMNA1	Nicotinamide/nicotinic acid mononucleotide adenylyltransferase 1	SeqId_18932_84	227	Colorectal	0.997926	0.875707	1.1372	0.975148	0.997792
RPSA	P08865	40S ribosomal protein SA	40S ribosomal protein SA	SeqId_19623_26	227	Colorectal	0.997902	0.87398	1.1394	0.975239	0.997792
METAP1	P53582	METAP1	Methionine aminopeptidase 1	SeqId_3210_1	227	Colorectal	0.997967	0.876247	1.1366	0.975538	0.997892
TNFRSF1B	P20333	TNF sR-II	Tumor necrosis factor receptor superfamily member 1B	SeqId_3152_57	227	Colorectal	1.00202	0.879412	1.14171	0.975879	0.998036
FAM3B	P58499	FAM3B	Protein FAM3B	SeqId_5618_50	227	Colorectal	0.998031	0.87644	1.13649	0.976274	0.998233
POLH	Q9Y253	POLH	DNA polymerase eta	SeqId_10022_207	227	Colorectal	0.998041	0.872382	1.1418	0.977219	0.998993
GBP2	P32456	GBP2	Guanylate-binding protein 2	SeqId_18891_98	227	Colorectal	1.00188	0.878899	1.14206	0.97762	0.999045
POGLUT3	Q7Z4H8	KDEL2	KDEL motif-containing protein 2	SeqId_8296_117	227	Colorectal	1.00186	0.87908	1.14179	0.977756	0.999045
ARF1	P84077	ARF1	ADP-ribosylation factor 1	SeqId_19239_5	227	Colorectal	1.00185	0.876073	1.14568	0.978455	0.999045
LHB|CGA	P01229|P01215	Luteinizing hormone	Luteinizing hormone	SeqId_2953_31	227	Colorectal	1.00284	0.814789	1.2343	0.978622	0.999045
SEMG1	P04279	Semenogelin	Semenogelin-1	SeqId_7115_5	227	Colorectal	1.00172	0.88093	1.13907	0.979092	0.999045
ST6GALNAC5	Q9BVH7	SIA7E	Alpha-N-acetylgalactosaminide alpha-2,6-sialyltransferase 5	SeqId_7927_16	227	Colorectal	0.99825	0.873048	1.14141	0.979565	0.999045
TNFRSF1B	P20333	TNF sR-II	Tumor necrosis factor receptor superfamily member 1B	SeqId_8368_102	227	Colorectal	0.998311	0.876588	1.13694	0.979672	0.999045
CCDC90B	Q9GZT6	CC90B	Coiled-coil domain-containing protein 90B, mitochondrial	SeqId_7792_58	227	Colorectal	0.998245	0.87127	1.14373	0.979813	0.999045
FLT1	P17948	VEGF sR1	Vascular endothelial growth factor receptor 1	SeqId_16315_105	227	Colorectal	1.00166	0.876071	1.14525	0.980663	0.999045
CEL	P19835	CEL	Bile salt-activated lipase	SeqId_9796_4	227	Colorectal	1.00164	0.877248	1.14367	0.980705	0.999045
TNFRSF14	Q92956	HVEM	Tumor necrosis factor receptor superfamily member 14	SeqId_5352_11	227	Colorectal	1.00161	0.879414	1.14077	0.980725	0.999045
KLK6	Q92876	Kallikrein 6	Kallikrein-6	SeqId_3450_4	227	Colorectal	1.00161	0.877189	1.14368	0.981025	0.999045
IL1R2	P27930	IL-1 sRII	Interleukin-1 receptor type 2	SeqId_14133_93	227	Colorectal	0.998429	0.875914	1.13808	0.981224	0.999045
ANXA2	P07355	annexin II	Annexin A2	SeqId_4961_17	227	Colorectal	0.998453	0.876393	1.13751	0.981437	0.999045
KAT2B	Q92831	PCAF	Histone acetyltransferase KAT2B	SeqId_12368_18	227	Colorectal	0.998432	0.8733	1.14149	0.98167	0.999045
RPRD1A	Q96P16	RPR1A	Regulation of nuclear pre-mRNA domain-containing protein 1A	SeqId_13515_8	227	Colorectal	0.998465	0.874673	1.13978	0.981858	0.999045
CYTH4	Q9UIA0	CYH4	Cytohesin-4	SeqId_12746_4	227	Colorectal	1.00153	0.878014	1.14241	0.98189	0.999045
NCF2	P19878	NCF-2	Neutrophil cytosol factor 2	SeqId_10047_12	227	Colorectal	1.00147	0.882297	1.13673	0.981903	0.999045
LGALS3BP	Q08380	LG3BP	Galectin-3-binding protein	SeqId_5000_52	227	Colorectal	0.998493	0.872527	1.14265	0.982518	0.999045
ATP5F1B	P06576	ATP synthase beta chain	ATP synthase subunit beta, mitochondrial	SeqId_4965_27	227	Colorectal	0.998534	0.874633	1.13999	0.98268	0.999045
RPP30	P78346	RPP30	Ribonuclease P protein subunit p30	SeqId_17511_10	227	Colorectal	1.00145	0.875371	1.1457	0.98311	0.999045
OSCAR	Q8IYS5	OSCAR	Osteoclast-associated immunoglobulin-like receptor	SeqId_7116_31	227	Colorectal	0.998579	0.870455	1.14556	0.983808	0.999045
NCAM1	P13591	NCAM-120	Neural cell adhesion molecule 1, 120 kDa isoform	SeqId_4498_62	227	Colorectal	1.00148	0.867979	1.15551	0.983831	0.999045
HBZ	P02008	HBAZ	Hemoglobin subunit zeta	SeqId_6919_3	227	Colorectal	0.998682	0.877724	1.13631	0.984028	0.999045
FGFR1	P11362	bFGF-R	Fibroblast growth factor receptor 1	SeqId_5532_53	227	Colorectal	0.998675	0.874129	1.14096	0.984429	0.999045
UNC45A	Q9H3U1	UN45A	Protein unc-45 homolog A	SeqId_13082_9	227	Colorectal	0.998707	0.873984	1.14123	0.984839	0.999045
GALK1	P51570	GALK1	Galactokinase	SeqId_11448_34	227	Colorectal	1.00122	0.881162	1.13763	0.985102	0.999045
PRDM4	Q9UKN5	PRDM4	PR domain zinc finger protein 4	SeqId_12779_30	227	Colorectal	1.00127	0.876028	1.14442	0.985148	0.999045
MASP1	P48740	MASP3:Light	Mannan-binding lectin serine protease 1:Mannan-binding lectin serine protease 1 light chain	SeqId_3605_77	227	Colorectal	0.998766	0.875947	1.13881	0.985284	0.999045
CPLX1	O14810	CPLX1	Complexin-1	SeqId_18332_17	227	Colorectal	1.00132	0.870201	1.15219	0.985326	0.999045
PLD5	Q8N7P1	PLD5	Inactive phospholipase D5	SeqId_8081_55	227	Colorectal	1.00126	0.875036	1.1457	0.985344	0.999045
DEFB115	Q30KQ5	DB115	Beta-defensin 115	SeqId_8391_12	227	Colorectal	1.00122	0.876309	1.14394	0.98568	0.999045
ADCYAP1	P18509	PACAP-38	Pituitary adenylate cyclase-activating polypeptide 38	SeqId_8450_36	227	Colorectal	0.998782	0.873423	1.14213	0.985795	0.999045
MYCT1	Q8N699	MYCT1	Myc target protein 1	SeqId_13541_1	227	Colorectal	1.00121	0.876207	1.14405	0.985796	0.999045
F8	P00451	Coagulation Factor VIII	Coagulation Factor VIII	SeqId_13499_30	227	Colorectal	1.00118	0.877331	1.14251	0.98607	0.999045
TGFB3	P10600	TGF-b3	Transforming growth factor beta-3	SeqId_3520_58	227	Colorectal	1.00119	0.874469	1.14627	0.986268	0.999045
CUZD1	Q86UP6	CUZD1	CUB and zona pellucida-like domain-containing protein 1	SeqId_7943_16	227	Colorectal	1.00114	0.876544	1.14345	0.986596	0.999045
PDE3A	Q14432	PDE3A	cGMP-inhibited 3',5'-cyclic phosphodiesterase A	SeqId_5254_69	227	Colorectal	1.00113	0.876661	1.14327	0.986711	0.999045
OCRL	Q01968	OCRL	Inositol polyphosphate 5-phosphatase OCRL-1	SeqId_10011_65	227	Colorectal	1.00112	0.875854	1.14429	0.986952	0.999045
DYNLRB1	Q9NP97	DLRB1	Dynein light chain roadblock-type 1	SeqId_3845_51	227	Colorectal	1.00108	0.878313	1.14101	0.987063	0.999045
VPS26A	O75436	VP26A	Vacuolar protein sorting-associated protein 26A	SeqId_19293_6	227	Colorectal	0.998929	0.875989	1.13912	0.98724	0.999045
CELA3B	P08861	ELA3B	Chymotrypsin-like elastase family member 3B	SeqId_6357_83	227	Colorectal	1.00106	0.876542	1.14328	0.987483	0.999045
GCNT4	Q9P109	GCNT4	Beta-1,3-galactosyl-O-glycosyl-glycoprotein beta-1,6-N-acetylglucosaminyltransferase 4	SeqId_10842_7	227	Colorectal	0.998944	0.874841	1.14065	0.987544	0.999045
FCN2	Q15485	FCN2	Ficolin-2	SeqId_3313_21	227	Colorectal	0.998918	0.871589	1.14485	0.987582	0.999045
CA5A	P35218	Carbonic Anhydrase VA	Carbonic anhydrase 5A, mitochondrial	SeqId_8791_151	227	Colorectal	1.00103	0.878429	1.14075	0.987627	0.999045
CMBL	Q96DG6	CMBL	Carboxymethylenebutenolidase homolog	SeqId_19115_13	227	Colorectal	0.998959	0.875397	1.13996	0.98766	0.999045
GSTA4	O15217	GSTA4	Glutathione S-transferase A4	SeqId_14645_253	227	Colorectal	0.99898	0.874287	1.14146	0.988034	0.999045
MARK3	P27448	MARK3	MAP/microtubule affinity-regulating kinase 3	SeqId_9747_48	227	Colorectal	1.00102	0.875278	1.14484	0.988071	0.999045
NRGN	Q92686	NEUG	Neurogranin	SeqId_18303_39	227	Colorectal	0.99902	0.877306	1.13762	0.988204	0.999045
IL18R1	Q13478	IL-18 Ra	Interleukin-18 receptor 1	SeqId_14079_14	227	Colorectal	0.998997	0.873224	1.14289	0.98834	0.999045
TAGLN2	P37802	Transgelin-2	Transgelin-2	SeqId_9201_13	227	Colorectal	0.999038	0.876826	1.13828	0.988464	0.999045
NDUFB4	O95168	NDUB4	NADH dehydrogenase [ubiquinone] 1 beta subcomplex subunit 4	SeqId_10677_9	227	Colorectal	1.00096	0.877302	1.14206	0.98857	0.999045
PSME3	P61289	PSME3	Proteasome activator complex subunit 3	SeqId_5204_13	227	Colorectal	1.00098	0.872646	1.1482	0.988782	0.999045
RBL2	Q08999	p130	Retinoblastoma-like protein 2	SeqId_13565_2	227	Colorectal	0.999071	0.874989	1.14075	0.989043	0.999045
PDYN	P01213	Dynorphin A (1-17)	Dynorphin A (1-17)	SeqId_19638_9	227	Colorectal	1.00091	0.878589	1.14025	0.989142	0.999045
KLK5	Q9Y337	kallikrein 5	Kallikrein-5	SeqId_3201_49	227	Colorectal	0.999107	0.874695	1.14121	0.989494	0.999045
CLCA2	Q9UQC9	CLCA2	Calcium-activated chloride channel regulator 2	SeqId_8950_4	227	Colorectal	1.00087	0.876979	1.14227	0.989685	0.999045
GKN1	Q9NS71	CA11 protein	Gastrokine-1	SeqId_15374_15	227	Colorectal	0.999123	0.873666	1.1426	0.989775	0.999045
CGREF1	Q99674	CGRE1	Cell growth regulator with EF hand domain protein 1	SeqId_6257_56	227	Colorectal	1.00094	0.86597	1.15695	0.989827	0.999045
NPNT	Q6UXI9	Nephronectin	Nephronectin	SeqId_6342_10	227	Colorectal	1.00082	0.877933	1.14091	0.990217	0.999045
KDR	P35968	VEGF sR2	Vascular endothelial growth factor receptor 2	SeqId_3651_50	227	Colorectal	1.00085	0.873334	1.14698	0.990286	0.999045
SPINK6	Q6UWN8	ISK6	Serine protease inhibitor Kazal-type 6	SeqId_5731_1	227	Colorectal	1.00076	0.877391	1.14147	0.990978	0.999045
MCM6	Q14566	MCM6	DNA replication licensing factor MCM6	SeqId_9897_9	227	Colorectal	0.999237	0.873314	1.14332	0.99114	0.999045
ERLIN1	O75477	ERLN1	Erlin-1	SeqId_8776_10	227	Colorectal	0.999273	0.872815	1.14405	0.991594	0.999045
FAXDC2	Q96IV6	CE004	Fatty acid hydroxylase domain-containing protein 2	SeqId_9074_6	227	Colorectal	0.999284	0.874242	1.14221	0.99162	0.999045
IL11RA	Q14626	IL-11 RA	Interleukin-11 receptor subunit alpha	SeqId_18216_22	227	Colorectal	1.0007	0.874055	1.1457	0.991906	0.999045
PLOD3	O60568	PLOD3	Procollagen-lysine,2-oxoglutarate 5-dioxygenase 3	SeqId_10612_18	227	Colorectal	1.00068	0.876937	1.14188	0.991973	0.999045
WNT11	O96014	WNT11	Protein Wnt-11	SeqId_6624_94	227	Colorectal	0.999316	0.873987	1.14262	0.992018	0.999045
LRTM1	Q9HBL6	LRTM1	Leucine-rich repeat and transmembrane domain-containing protein 1	SeqId_9368_64	227	Colorectal	1.00068	0.873319	1.14662	0.992173	0.999045
COL9A1	P20849	CO9A1	Collagen alpha-1(IX) chain	SeqId_15466_30	227	Colorectal	0.999325	0.872144	1.14505	0.992238	0.999045
HECW1	Q76N89	HECW1	E3 ubiquitin-protein ligase HECW1	SeqId_12669_30	227	Colorectal	1.00067	0.873987	1.14571	0.992269	0.999045
TIMP3	P35625	TIMP-3	Metalloproteinase inhibitor 3	SeqId_2480_58	227	Colorectal	0.999389	0.876883	1.13901	0.992688	0.999045
LILRA4	P59901	LIRA4	Leukocyte immunoglobulin-like receptor subfamily A member 4	SeqId_8299_66	227	Colorectal	1.00062	0.874301	1.14519	0.992827	0.999045
TNFRSF12A	Q9NP84	TWEAKR	Tumor necrosis factor receptor superfamily member 12A	SeqId_5138_50	227	Colorectal	0.999414	0.876769	1.13922	0.992998	0.999045
C3	P01024	iC3b	Complement C3b, inactivated	SeqId_2683_1	227	Colorectal	1.0006	0.872299	1.14777	0.993165	0.999045
CAMP	P49913	LL-37	Antibacterial protein LL-37	SeqId_15481_45	227	Colorectal	1.00052	0.876815	1.14168	0.993847	0.999045
LYSMD3	Q7Z3D4	LYSM3	LysM and putative peptidoglycan-binding domain-containing protein 3	SeqId_10563_13	227	Colorectal	0.999512	0.874021	1.14302	0.994305	0.999045
PTS	Q03393	PTPS	6-pyruvoyl tetrahydrobiopterin synthase	SeqId_12014_19	227	Colorectal	0.999532	0.876254	1.14015	0.994438	0.999045
BMP2	P12643	BMP-2	Bone morphogenetic protein 2	SeqId_15666_21	227	Colorectal	1.00046	0.876131	1.14243	0.994572	0.999045
SOSTDC1	Q6X4U4	SOSD1	Sclerostin domain-containing protein 1	SeqId_8237_56	227	Colorectal	1.00046	0.87465	1.14436	0.994681	0.999045
FLT3	P36888	Flt-3	Receptor-type tyrosine-protein kinase FLT3	SeqId_3437_80	227	Colorectal	0.999556	0.875958	1.14059	0.994733	0.999045
ITGB7	P26010	Integrin beta-7	Integrin beta-7	SeqId_11205_10	227	Colorectal	0.999559	0.876634	1.13972	0.994742	0.999045
PLXND1	Q9Y4D7	PLXD1	Plexin-D1	SeqId_19561_216	227	Colorectal	0.999559	0.873493	1.14382	0.994878	0.999045
SMCO2	A6NFE2	CL070	Single-pass membrane and coiled-coil domain-containing protein 2	SeqId_7925_18	227	Colorectal	1.00041	0.87276	1.14674	0.99525	0.999045
RAB6B	Q9NRW1	RAB6B	Ras-related protein Rab-6B	SeqId_14271_23	227	Colorectal	0.999602	0.875522	1.14127	0.995307	0.999045
HMGB2	P26583	HMG-2	High mobility group protein B2	SeqId_6913_189	227	Colorectal	1.00039	0.876419	1.1419	0.995375	0.999045
MYL12B	O14950	ML12B	Myosin regulatory light chain 12B	SeqId_19122_47	227	Colorectal	0.999634	0.879688	1.13593	0.995519	0.999045
SLAMF1	Q13291	SLAF1	Signaling lymphocytic activation molecule	SeqId_7953_20	227	Colorectal	1.00036	0.877339	1.14064	0.995654	0.999045
KYAT1	Q16773	KAT1	Kynurenine--oxoglutarate transaminase 1	SeqId_17365_7	227	Colorectal	0.99965	0.877889	1.1383	0.995788	0.999045
MFN1	Q8IWA4	MFN1	Mitofusin-1	SeqId_11364_18	227	Colorectal	0.999643	0.874585	1.14258	0.995822	0.999045
DCTN2	Q13561	Dynactin subunit 2	Dynactin subunit 2	SeqId_5879_51	227	Colorectal	0.999673	0.878101	1.13808	0.99606	0.999045
MCCD1	P59942	MCCD1	Mitochondrial coiled-coil domain protein 1	SeqId_8032_23	227	Colorectal	0.999682	0.877167	1.13931	0.996194	0.999045
UBB	P0CG47	PolyUbiquitin K48	PolyUbiquitin K48-linked	SeqId_6641_60	227	Colorectal	1.00032	0.874356	1.14444	0.996256	0.999045
CHCHD10	Q8WYQ3	CHC10	Coiled-coil-helix-coiled-coil-helix domain-containing protein 10, mitochondrial	SeqId_11270_17	227	Colorectal	0.999702	0.876952	1.13963	0.996439	0.999045
DNAJB6	O75190	DNJB6	DnaJ homolog subfamily B member 6	SeqId_11606_22	227	Colorectal	1.00027	0.875382	1.14298	0.996812	0.999045
CLEC12A	Q5QGZ9	CL12A	C-type lectin domain family 12 member A	SeqId_11187_11	227	Colorectal	1.00023	0.875614	1.14259	0.997264	0.999045
C1orf162	Q8NEQ5	CA162	Transmembrane protein C1orf162	SeqId_6896_3	227	Colorectal	0.999784	0.872925	1.14508	0.997512	0.999045
SMOC2	Q9H3U7	SMOC2	SPARC-related modular calcium-binding protein 2	SeqId_15635_4	227	Colorectal	1.00021	0.870164	1.1497	0.997617	0.999045
CYB5R1	Q9UHQ9	NB5R1	NADH-cytochrome b5 reductase 1	SeqId_18255_6	227	Colorectal	0.999806	0.874797	1.14268	0.997733	0.999045
PPP3R1	P63098	Calcineurin B a	Calcineurin subunit B type 1	SeqId_15545_13	227	Colorectal	0.999813	0.872549	1.14564	0.997847	0.999045
SOD1	P00441	SOD	Superoxide dismutase [Cu-Zn]	SeqId_2794_60	227	Colorectal	0.999819	0.875785	1.14142	0.99786	0.999045
EMILIN3	Q9NT22	EMIL3:region 1	EMILIN-3:region 1	SeqId_8773_172	227	Colorectal	0.999834	0.871313	1.14731	0.998112	0.999045
INSL4	Q14641	INSL4	Early placenta insulin-like peptide	SeqId_6410_26	227	Colorectal	0.999854	0.872778	1.14543	0.998325	0.999045
RAB1B	Q9H0U4	RAB1B	Ras-related protein Rab-1B	SeqId_19278_19	227	Colorectal	1.00014	0.878542	1.13856	0.998364	0.999045
DSC1	Q08554	Desmocollin-1	Desmocollin-1	SeqId_10882_12	227	Colorectal	1.00013	0.877529	1.13986	0.99844	0.999045
LRIG3	Q6UXM1	LRIG3	Leucine-rich repeats and immunoglobulin-like domains protein 3	SeqId_3322_52	227	Colorectal	1.00009	0.873116	1.14554	0.998915	0.9991
BTD	P43251	Biotinidase	Biotinidase	SeqId_15644_1	227	Colorectal	1.00008	0.874602	1.14357	0.999025	0.9991
NME2	P22392	NDP kinase B	Nucleoside diphosphate kinase B	SeqId_4249_64	227	Colorectal	1.00008	0.877169	1.1402	0.9991	0.9991
HAVCR1	Q96D42	TIM-1	Hepatitis A virus cellular receptor 1	SeqId_9021_1	87	Kidney	1.76788	1.4252	2.19294	2.18288466258295e-07	0.00108162
MMP7	P09237	MMP-7	Matrilysin	SeqId_2789_26	87	Kidney	1.67379	1.32042	2.12172	2.06869762472188e-05	0.051252
C1QL4	Q86Z23	C1QL4	Complement C1q-like protein 4	SeqId_7132_55	87	Kidney	0.613509	0.478261	0.787003	0.000120493	0.162227
FAM171A1	Q5VUB5	CJ038	Protein FAM171A1	SeqId_5610_32	87	Kidney	0.640715	0.509875	0.80513	0.00013351	0.162227
CENPW	Q5EE01	CENPW	Centromere protein W	SeqId_8864_59	87	Kidney	1.51548	1.22086	1.8812	0.0001637	0.162227
SLC26A7	Q8TE54	S26A7	Anion exchange transporter	SeqId_13979_3	87	Kidney	1.48342	1.20401	1.82768	0.000212478	0.175471
ACTN2	P35609	ACTN2	Alpha-actinin-2	SeqId_9844_138	87	Kidney	1.4511	1.16729	1.80393	0.000799387	0.500966
PRC1	O43663	PRC1	Protein regulator of cytokinesis 1	SeqId_15310_61	87	Kidney	1.44808	1.16603	1.79835	0.000808825	0.500966
EMC8	O43402	EMC8	ER membrane protein complex subunit 8	SeqId_17770_42	87	Kidney	1.41965	1.15148	1.75027	0.00103629	0.534337
TIAM1	Q13009	TIAM1	T-lymphoma invasion and metastasis-inducing protein 1	SeqId_14035_13	87	Kidney	0.667673	0.524065	0.850634	0.00107838	0.534337
CD163	Q86VB7	sCD163	Scavenger receptor cysteine-rich type 1 protein M130	SeqId_5028_59	87	Kidney	0.700919	0.564829	0.869797	0.00125289	0.56437
GSTO1	P78417	GST omega-1	Glutathione S-transferase omega-1	SeqId_12436_84	87	Kidney	1.43435	1.14936	1.78999	0.0014138	0.583784
NRP2	O60462	Neuropilin-2	Neuropilin-2	SeqId_15387_44	87	Kidney	1.41409	1.14035	1.75355	0.0015971	0.608741
TSR3	Q9UJK0	TSR3	Ribosome biogenesis protein TSR3 homolog	SeqId_7018_10	87	Kidney	0.689776	0.546446	0.8707	0.00177772	0.629186
ZNF566	Q969W8	ZN566	Zinc finger protein 566	SeqId_12795_2	87	Kidney	1.40524	1.1319	1.7446	0.00205197	0.677836
CDKN2C	P42773	CDN2C	Cyclin-dependent kinase 4 inhibitor C	SeqId_12521_3	87	Kidney	0.705592	0.562382	0.88527	0.00258787	0.752437
DDR1	Q08345	discoidin domain receptor 1	Epithelial discoidin domain-containing receptor 1	SeqId_4122_12	87	Kidney	1.38366	1.11989	1.70956	0.00261881	0.752437
NFASC	O94856	NFASC	Neurofascin	SeqId_7179_69	87	Kidney	1.40414	1.1237	1.75458	0.00282698	0.752437
ANGPT2	O15123	Angiopoietin-2	Angiopoietin-2	SeqId_2602_2	87	Kidney	0.695151	0.546957	0.883498	0.002953	0.752437
TYMS	P04818	TS	Thymidylate synthase	SeqId_5035_7	87	Kidney	0.706651	0.561123	0.889922	0.00316496	0.752437
MYBPC1	Q00872	MYPC1	Myosin-binding protein C, slow-type	SeqId_7648_9	87	Kidney	1.38579	1.11562	1.72138	0.00318893	0.752437
MYL3	P08590	Myosin light chain 1	Myosin light chain 3	SeqId_18376_19	87	Kidney	1.3874	1.11347	1.72872	0.00352495	0.755955
WFDC2	Q14508	HE4	WAP four-disulfide core domain protein 2	SeqId_11388_75	87	Kidney	1.52788	1.14707	2.03511	0.00375403	0.755955
MYOM2	P54296	MYOM2	Myomesin-2	SeqId_13534_20	87	Kidney	1.38191	1.10988	1.72063	0.00382716	0.755955
PPP2R5A	Q15172	2A5A	Serine/threonine-protein phosphatase 2A 56 kDa regulatory subunit alpha isoform	SeqId_13622_16	87	Kidney	1.36198	1.1045	1.67949	0.00385704	0.755955
ZG16	O60844	ZG16	Zymogen granule membrane protein 16	SeqId_8219_14	87	Kidney	1.43684	1.12283	1.83867	0.00396667	0.755955
INS	P01308	Insulin	Insulin	SeqId_4883_56	87	Kidney	1.38022	1.10589	1.7226	0.00436806	0.80162
CAPN3	P20807	CAN3	Calpain-3	SeqId_12385_4	87	Kidney	1.37217	1.10083	1.71039	0.00488443	0.843659
PSMB3	P49720	PSB3	Proteasome subunit beta type-3	SeqId_18339_207	87	Kidney	1.36119	1.09759	1.6881	0.00498625	0.843659
SERPINC1	P01008	Antithrombin III	Antithrombin-III	SeqId_3344_60	87	Kidney	1.37162	1.09732	1.71449	0.00550698	0.843659
TSTD1	Q8NFU3	KAT	Thiosulfate sulfurtransferase/rhodanese-like domain-containing protein 1	SeqId_19277_4	87	Kidney	0.736132	0.591844	0.915598	0.00591982	0.843659
THSD7A	Q9UPZ6	THS7A:TSP type-1 domain 6	Thrombospondin type-1 domain-containing protein 7A:Thrombospondin type-1 domain 6	SeqId_11174_8	87	Kidney	1.34365	1.08787	1.65957	0.00611181	0.843659
BET1L	Q9NYM9	BET1L	BET1-like protein	SeqId_10959_125	87	Kidney	1.34908	1.08877	1.67164	0.00618968	0.843659
CD4	P01730	sCD4	T-cell surface glycoprotein CD4	SeqId_3143_3	87	Kidney	1.33973	1.08661	1.65182	0.00619169	0.843659
CAPNS1|CAPN1	P04632|P07384	Calpain I	Calpain I	SeqId_2668_70	87	Kidney	1.35996	1.09029	1.69633	0.00639901	0.843659
TCL1B	O95988	TCL1B	T-cell leukemia/lymphoma protein 1B	SeqId_18276_34	87	Kidney	1.34105	1.08542	1.65687	0.00653392	0.843659
BLOC1S5	Q8TDH9	MUTED	Biogenesis of lysosome-related organelles complex 1 subunit 5	SeqId_19116_1	87	Kidney	1.34789	1.08571	1.67338	0.00682729	0.843659
LILRB3	O75022	LIRB3	Leukocyte immunoglobulin-like receptor subfamily B member 3	SeqId_11334_7	87	Kidney	1.33944	1.08259	1.65722	0.00713178	0.843659
MECP2	P51608	MECP2	Methyl-CpG-binding protein 2	SeqId_19108_50	87	Kidney	0.7165	0.561985	0.913499	0.00714459	0.843659
FKBP14	Q9NWM8	FKB14	Peptidyl-prolyl cis-trans isomerase FKBP14	SeqId_9340_17	87	Kidney	1.33164	1.0801	1.64175	0.00733112	0.843659
RANBP1	P43487	RANG	Ran-specific GTPase-activating protein	SeqId_18191_23	87	Kidney	1.33871	1.08157	1.65698	0.00735071	0.843659
RSPO2	Q6UXX9	RSPO2	R-spondin-2	SeqId_4566_24	87	Kidney	1.34016	1.08177	1.66028	0.00737884	0.843659
TNFSF15	O95150	TNFSF15	Tumor necrosis factor ligand superfamily member 15	SeqId_2968_61	87	Kidney	1.34727	1.08317	1.67576	0.00741344	0.843659
ANXA2	P07355	annexin II	Annexin A2	SeqId_13700_10	87	Kidney	0.742831	0.597	0.924283	0.00767312	0.843659
PROK2	Q9HC23	Prokineticin-2	Prokineticin-2	SeqId_10754_113	87	Kidney	1.35683	1.08416	1.69809	0.0076771	0.843659
CLIC4	Q9Y696	CLIC4	Chloride intracellular channel protein 4	SeqId_15314_49	87	Kidney	1.35708	1.08347	1.69979	0.00786502	0.843659
IL17RC	Q8NAC3	IL-17 RC	Interleukin-17 receptor C	SeqId_5468_67	87	Kidney	1.34673	1.08056	1.67846	0.00805729	0.843659
GFRA3	O60609	GFRa-3	GDNF family receptor alpha-3	SeqId_2505_49	87	Kidney	1.33532	1.07627	1.65672	0.00858867	0.843659
PSMD7	P51665	PSD7	26S proteasome non-ATPase regulatory subunit 7	SeqId_3898_5	87	Kidney	1.3229	1.07343	1.63034	0.00867426	0.843659
NTRK1	P04629	TrkA	High affinity nerve growth factor receptor	SeqId_3477_63	87	Kidney	1.32914	1.074	1.64488	0.00888349	0.843659
MYOM3	Q5VTT5	MYOM3	Myomesin-3	SeqId_13966_30	87	Kidney	1.33759	1.07562	1.66337	0.00891029	0.843659
ULBP2	Q9BZM5	ULBP-2	NKG2D ligand 2	SeqId_3082_9	87	Kidney	0.744323	0.595433	0.930444	0.00951115	0.843659
MUL1	Q969V5	MUL1:MIMD	Mitochondrial ubiquitin ligase activator of NFKB 1:Mitochindrial intermembrane domain	SeqId_9315_16	87	Kidney	0.751779	0.605799	0.932936	0.00959151	0.843659
GAS6	Q14393	GAS-6	Growth arrest-specific protein 6	SeqId_15391_114	87	Kidney	0.750025	0.603096	0.932751	0.00971452	0.843659
CAMKK1	Q8N5S9	CaMKK alpha	Calcium/calmodulin-dependent protein kinase kinase 1	SeqId_18860_2	87	Kidney	0.727399	0.571377	0.926024	0.00976781	0.843659
NMU	P48645	NMU	Neuromedin-U	SeqId_8754_5	87	Kidney	1.3261	1.0704	1.64289	0.00980854	0.843659
WFIKKN1	Q96NZ8	WFKN1	WAP, kazal, immunoglobulin, kunitz and NTR domain-containing protein 1	SeqId_3191_50	87	Kidney	1.33398	1.07031	1.6626	0.010324	0.843659
SHMT1	P34896	cSHMT	Serine hydroxymethyltransferase, cytosolic	SeqId_12334_25	87	Kidney	0.753562	0.606888	0.935685	0.0104097	0.843659
ACAD8	Q9UKU7	ACAD8	Isobutyryl-CoA dehydrogenase, mitochondrial	SeqId_11406_82	87	Kidney	1.31751	1.06691	1.62698	0.010417	0.843659
PDE7A	Q13946	PDE7A	High affinity cAMP-specific 3',5'-cyclic phosphodiesterase 7A	SeqId_5178_5	87	Kidney	1.31454	1.06628	1.62059	0.0104377	0.843659
ESM1	Q9NQ30	Endocan	Endothelial cell-specific molecule 1	SeqId_3805_16	87	Kidney	1.34049	1.07114	1.67758	0.0104519	0.843659
MXRA8	Q9BRK3	MXRA8:ECD	Matrix-remodeling-associated protein 8:Extracellular domain	SeqId_10521_10	87	Kidney	1.33458	1.06971	1.66503	0.0105564	0.843659
LRRC24	Q50LG9	LRC24	Leucine-rich repeat-containing protein 24	SeqId_9989_12	87	Kidney	0.743868	0.591261	0.935863	0.0115422	0.853215
CA3	P07451	Carbonic anhydrase III	Carbonic anhydrase 3	SeqId_3799_11	87	Kidney	1.32272	1.0646	1.64342	0.0115631	0.853215
HSPB6	O14558	HSPB6	Heat shock protein beta-6	SeqId_19127_1	87	Kidney	1.3358	1.0668	1.67265	0.0116169	0.853215
SERPINB5	P36952	Maspin	Serpin B5	SeqId_15417_3	87	Kidney	0.732577	0.574611	0.93397	0.0120299	0.853215
SLCO5A1	Q9H2Y9	SO5A1	Solute carrier organic anion transporter family member 5A1	SeqId_11669_39	87	Kidney	0.739995	0.584856	0.936287	0.0121271	0.853215
SERPINB4	P48594	SCCA2	Serpin B4	SeqId_15444_45	87	Kidney	1.316	1.06152	1.63148	0.0122611	0.853215
VEGFA	P15692	VEGF	Vascular endothelial growth factor A	SeqId_2597_8	87	Kidney	1.3184	1.06149	1.63748	0.0124331	0.853215
CRISP2	P16562	CRIS2	Cysteine-rich secretory protein 2	SeqId_9282_12	87	Kidney	0.728106	0.56762	0.933966	0.0124981	0.853215
PCSK9	Q8NBP7	PCSK9	Proprotein convertase subtilisin/kexin type 9	SeqId_5231_79	87	Kidney	1.32155	1.06174	1.64495	0.0125466	0.853215
BCL2	P10415	Bcl-2	Apoptosis regulator Bcl-2	SeqId_3412_7	87	Kidney	1.30961	1.05962	1.61859	0.0125667	0.853215
LGALS4	P56470	Galectin-4	Galectin-4	SeqId_2982_82	87	Kidney	1.30831	1.05912	1.61612	0.0126737	0.853215
GNAS	O95467	GNAS3	Neuroendocrine secretory protein 55	SeqId_5757_45	87	Kidney	1.30568	1.05741	1.61225	0.0131844	0.853215
HTR6	P50406	5HT6R	5-hydroxytryptamine receptor 6	SeqId_13561_5	87	Kidney	1.31164	1.05757	1.62675	0.0135284	0.853215
RGS5	O15539	RGS5	Regulator of G-protein signaling 5	SeqId_16850_5	87	Kidney	1.31174	1.05725	1.62748	0.0136654	0.853215
ANGPTL8	Q6UXH0	TD26	Angiopoietin-like protein 8	SeqId_7183_102	87	Kidney	0.750626	0.597524	0.942957	0.0137144	0.853215
LAT	O43561	LAT	Linker for activation of T-cells family member 1	SeqId_10551_7	87	Kidney	1.30393	1.05476	1.61194	0.0141755	0.853215
DMKN	Q6E0U4	Dermokine	Dermokine	SeqId_5963_9	87	Kidney	0.766961	0.620341	0.948236	0.0142453	0.853215
SLC3A2	P08195	4F2:CD	4F2 cell-surface antigen heavy chain:Cytoplasmic domain	SeqId_10430_31	87	Kidney	1.30233	1.05405	1.60909	0.0143716	0.853215
MMP19	Q99542	MMP19	Matrix metalloproteinase-19	SeqId_6425_87	87	Kidney	0.767992	0.621546	0.948943	0.0144651	0.853215
EIF4E	P06730	IF4E	Eukaryotic translation initiation factor 4E	SeqId_19263_147	87	Kidney	0.760934	0.611278	0.94723	0.0144769	0.853215
VOPP1	Q96AW1	ECOP	Vesicular, overexpressed in cancer, prosurvival protein 1	SeqId_14618_26	87	Kidney	1.31446	1.05563	1.63675	0.0145296	0.853215
ADA2	Q9NZK5	CECR1	Adenosine deaminase CECR1	SeqId_6077_63	87	Kidney	0.765193	0.617128	0.948782	0.0147206	0.853215
RND3	P61587	RND3	Rho-related GTP-binding protein RhoE	SeqId_15439_21	87	Kidney	1.3061	1.05359	1.61913	0.0148421	0.853215
TAFA3	Q7Z5A8	F19A3	Protein FAM19A3	SeqId_7839_99	87	Kidney	1.29857	1.05211	1.60276	0.014971	0.853215
CHL1	O00533	CHL1	Neural cell adhesion molecule L1-like protein	SeqId_8958_51	87	Kidney	0.759963	0.609022	0.948313	0.0151077	0.853215
ADH6	P28332	ADH6	Alcohol dehydrogenase 6	SeqId_18206_18	87	Kidney	1.31026	1.05353	1.62954	0.015153	0.853215
IL2RG	P31785	IL-2 sRg	Cytokine receptor common subunit gamma	SeqId_2634_2	87	Kidney	1.30244	1.05182	1.61277	0.0153778	0.85572
ACAN	P16112	Aggrecan	Aggrecan core protein	SeqId_3280_49	87	Kidney	1.32105	1.0543	1.6553	0.0155428	0.85572
CCNA2	P20248	Cyclin A	Cyclin-A2	SeqId_15574_37	87	Kidney	0.75428	0.599388	0.949199	0.0161912	0.858982
SPSB1	Q96BD6	SPSB1	SPRY domain-containing SOCS box protein 1	SeqId_13942_140	87	Kidney	1.29648	1.04908	1.60222	0.0162391	0.858982
CSNK2A1	P68400	CSK21	Casein kinase II subunit alpha	SeqId_3427_63	87	Kidney	1.29332	1.0481	1.59591	0.0164858	0.858982
VTI1A	Q96AJ9	VTI1A	Vesicle transport through interaction with t-SNAREs homolog 1A	SeqId_7952_2	87	Kidney	0.763506	0.612299	0.952053	0.016559	0.858982
ANXA10	Q9UJ72	ANX10	Annexin A10	SeqId_13605_16	87	Kidney	1.29449	1.048	1.59896	0.0166213	0.858982
MAPK1	P28482	MK01	Mitogen-activated protein kinase 1	SeqId_3115_64	87	Kidney	1.2966	1.04826	1.60377	0.0166422	0.858982
PCSK7	Q16549	PCSK7	Proprotein convertase subtilisin/kexin type 7	SeqId_4459_68	87	Kidney	1.28843	1.04551	1.58781	0.0174313	0.871506
PYY	P10082	PYY	Peptide YY	SeqId_3727_35	87	Kidney	0.768802	0.618573	0.955516	0.0177777	0.871506
TBPL1	P62380	TBPL1	TATA box-binding protein-like protein 1	SeqId_18434_141	87	Kidney	0.761393	0.607688	0.953975	0.017809	0.871506
TAX1BP1	Q86VP1	TAXB1	Tax1-binding protein 1	SeqId_12721_4	87	Kidney	1.29617	1.04556	1.60684	0.0179596	0.871506
RAP2A	P10114	RAP2A	Ras-related protein Rap-2a	SeqId_9885_41	87	Kidney	0.768036	0.616423	0.956939	0.0186569	0.871506
SPINK13	Q1W4C9	ISK13	Serine protease inhibitor Kazal-type 13	SeqId_10624_45	87	Kidney	0.763337	0.609463	0.95606	0.0187121	0.871506
BPI	P17213	BPI	Bactericidal permeability-increasing protein	SeqId_4126_22	87	Kidney	1.29925	1.04374	1.61732	0.0191216	0.871506
HOGA1	Q86XE5	HOGA1	4-hydroxy-2-oxoglutarate aldolase, mitochondrial	SeqId_10024_44	87	Kidney	1.28965	1.04202	1.59613	0.0193683	0.871506
C2orf66	Q6UXQ4	CB066	Uncharacterized protein C2orf66	SeqId_5677_15	87	Kidney	1.28368	1.04095	1.583	0.0195275	0.871506
UMODL1	Q5DID0	UROL1	Uromodulin-like 1	SeqId_9114_84	87	Kidney	1.29141	1.04093	1.60217	0.0200891	0.871506
DLG2	Q15700	DLG2	Disks large homolog 2	SeqId_19620_16	87	Kidney	0.771401	0.619647	0.96032	0.0202185	0.871506
VEGFA	P15692	VEGF121	Vascular endothelial growth factor A, isoform 121	SeqId_4867_15	87	Kidney	1.28973	1.04002	1.5994	0.0204812	0.871506
SCT	P09683	Secretin	Secretin	SeqId_3728_52	87	Kidney	0.762803	0.606615	0.959206	0.0205416	0.871506
S100A11	P31949	S100A11	Protein S100-A11	SeqId_14011_17	87	Kidney	0.771721	0.619625	0.961152	0.0206791	0.871506
ASRGL1	Q7L266	Asparaginase-like protein 1	Isoaspartyl peptidase/L-asparaginase	SeqId_18313_4	87	Kidney	1.28521	1.03887	1.58996	0.0208184	0.871506
MRPL32	Q9BYC8	RM32	39S ribosomal protein L32, mitochondrial	SeqId_7982_10	87	Kidney	0.762808	0.606276	0.959755	0.0208575	0.871506
MANSC1	Q9H8J5	MANS1	MANSC domain-containing protein 1	SeqId_9557_5	87	Kidney	0.774413	0.622655	0.963159	0.0216009	0.871506
LY75	O60449	LY75	Lymphocyte antigen 75	SeqId_16620_26	87	Kidney	0.775888	0.624802	0.963509	0.0216516	0.871506
BCAR3	O75815	BCAR3:SH2	Breast cancer anti-estrogen resistance protein 3:Src Homology domain	SeqId_5262_57	87	Kidney	1.28379	1.03701	1.5893	0.0218116	0.871506
TNFRSF13B	O14836	TACI	Tumor necrosis factor receptor superfamily member 13B	SeqId_2704_74	87	Kidney	1.28442	1.03697	1.59093	0.0218776	0.871506
RGS19	P49795	RGS19	Regulator of G-protein signaling 19	SeqId_12713_365	87	Kidney	1.28311	1.03652	1.58837	0.0220537	0.871506
IL4R	P24394	IL-4 sR	Interleukin-4 receptor subunit alpha	SeqId_3055_54	87	Kidney	0.771509	0.617679	0.963651	0.0222343	0.871506
DYNLT1	P63172	DYLT1	Dynein light chain Tctex-type 1	SeqId_14331_262	87	Kidney	1.27495	1.03514	1.5703	0.0223189	0.871506
MYZAP	P0CAP1	MYZAP	Myocardial zonula adherens protein	SeqId_9055_81	87	Kidney	0.762766	0.604545	0.962396	0.022421	0.871506
FAM210A	Q96ND0	F210A	Protein FAM210A	SeqId_14593_152	87	Kidney	0.777397	0.62594	0.9655	0.0227529	0.871506
IL15RA	Q13261	IL-15 Ra	Interleukin-15 receptor subunit alpha	SeqId_14054_17	87	Kidney	0.780613	0.630532	0.966417	0.0229912	0.871506
FAM151A	Q8WW52	F151A	Protein FAM151A	SeqId_7856_51	87	Kidney	1.29506	1.03625	1.61851	0.0230231	0.871506
ZNF264	O43296	ZN264	Zinc finger protein 264	SeqId_9993_11	87	Kidney	1.27824	1.03346	1.581	0.0236082	0.871506
AREG	P15514	AREG	Amphiregulin	SeqId_2970_60	87	Kidney	1.27801	1.03325	1.58075	0.023726	0.871506
TNRC6B	Q9UPQ9	TNR6B	Trinucleotide repeat-containing gene 6B protein	SeqId_9808_41	87	Kidney	0.765022	0.606501	0.964977	0.0237632	0.871506
STC1	P52823	Stanniocalcin-1	Stanniocalcin-1	SeqId_4930_21	87	Kidney	1.28025	1.03326	1.58628	0.0238694	0.871506
APBB3	O95704	APBB3:PID 1	Amyloid beta A4 precursor protein-binding family B member 3:Phosphotyrosine Interaction Domain 1,Isoform II	SeqId_12784_10	87	Kidney	1.28416	1.03366	1.59537	0.0238826	0.871506
PSMA1	P25786	PSA1	Proteasome subunit alpha type-1	SeqId_3859_50	87	Kidney	1.2759	1.03275	1.57629	0.0238984	0.871506
C10orf105	Q8TEF2	CJ105	Uncharacterized protein C10orf105	SeqId_11220_53	87	Kidney	1.2794	1.03312	1.58438	0.0238992	0.871506
GPC2	Q8N158	GPC2	Glypican-2	SeqId_3315_15	87	Kidney	1.27698	1.03252	1.57932	0.0241215	0.871506
LDLRAP1	Q5SW96	ARH	Low density lipoprotein receptor adapter protein 1	SeqId_18183_3	87	Kidney	1.27712	1.03243	1.5798	0.0241915	0.871506
SOST	Q9BQB4	SOST	Sclerostin	SeqId_13101_60	87	Kidney	0.767652	0.609749	0.966445	0.0244181	0.871506
COL23A1	Q86Y22	CONA1	Collagen alpha-1(XXIII) chain	SeqId_4543_65	87	Kidney	1.27351	1.0316	1.57216	0.024487	0.871506
TPSG1	Q9NRR2	TPSG1	Tryptase gamma	SeqId_3404_51	87	Kidney	1.27745	1.03184	1.58152	0.0245971	0.871506
TREM2	Q9NZC2	TREM2	Triggering receptor expressed on myeloid cells 2	SeqId_16300_4	87	Kidney	1.30283	1.03433	1.64104	0.0246645	0.871506
C1QC	P02747	C1QC	Complement C1q subcomponent subunit C	SeqId_14100_63	87	Kidney	0.775639	0.621407	0.968152	0.0246948	0.871506
CHST6	Q9GZX3	CHST6	Carbohydrate sulfotransferase 6	SeqId_4429_51	87	Kidney	1.27466	1.03139	1.5753	0.0247024	0.871506
MEPE	Q9NQ76	MEPE	Matrix extracellular phosphoglycoprotein	SeqId_3209_69	87	Kidney	1.27875	1.03102	1.586	0.0252156	0.871506
KLK14	Q9P0G3	kallikrein 14	Kallikrein-14	SeqId_15544_25	87	Kidney	0.773111	0.616899	0.96888	0.0254491	0.871506
CGREF1	Q99674	CGRE1	Cell growth regulator with EF hand domain protein 1	SeqId_6257_56	87	Kidney	1.30989	1.03327	1.66056	0.0257198	0.871506
CFHR5	Q9BXR6	complement factor H-related 5	Complement factor H-related protein 5	SeqId_16055_3	87	Kidney	1.28087	1.03007	1.59274	0.0259812	0.871506
CD14	P08571	sCD14	Monocyte differentiation antigen CD14, soluble	SeqId_16914_104	87	Kidney	1.29708	1.03157	1.63092	0.0260138	0.871506
MYL6B	P14649	MYL6B	Myosin light chain 6B	SeqId_14227_21	87	Kidney	1.27385	1.02917	1.5767	0.0261365	0.871506
DPYSL3	Q14195	DPYL3	Dihydropyrimidinase-related protein 3	SeqId_12707_26	87	Kidney	1.27397	1.02904	1.57719	0.0262281	0.871506
TGFBR3	Q03167	TGF-b R III	Transforming growth factor beta receptor type 3	SeqId_3009_3	87	Kidney	1.28037	1.02946	1.59244	0.026359	0.871506
HMGCS2	P54868	HMCS2	Hydroxymethylglutaryl-CoA synthase, mitochondrial	SeqId_13704_5	87	Kidney	0.776653	0.621126	0.971122	0.0266217	0.871506
DCLK3	Q9C098	DCLK3	Serine/threonine-protein kinase DCLK3	SeqId_7826_1	87	Kidney	0.760164	0.596438	0.968835	0.026703	0.871506
RECQL	P46063	RECQ1	ATP-dependent DNA helicase Q1	SeqId_11431_235	87	Kidney	1.27864	1.0287	1.5893	0.0267619	0.871506
EFNA5	P52803	Ephrin-A5	Ephrin-A5	SeqId_2615_60	87	Kidney	1.29594	1.03028	1.6301	0.0267678	0.871506
C1orf198	Q9H425	CA198	Uncharacterized protein C1orf198	SeqId_8035_6	87	Kidney	1.2686	1.02727	1.56663	0.0271137	0.871506
HGFAC	Q04756	HGFA	Hepatocyte growth factor activator	SeqId_3617_80	87	Kidney	0.788439	0.638562	0.973493	0.0271232	0.871506
CACNB4	O00305	CACB4	Voltage-dependent L-type calcium channel subunit beta-4	SeqId_11130_158	87	Kidney	1.26665	1.02706	1.56213	0.0271305	0.871506
IL24	Q13007	IL24	Interleukin-24	SeqId_3321_2	87	Kidney	1.27088	1.02685	1.57291	0.0275535	0.871506
COPS2	P61201	CSN2	COP9 signalosome complex subunit 2	SeqId_14029_42	87	Kidney	0.793556	0.645662	0.975327	0.0279911	0.871506
NPFF	O15130	NPFF	Pro-FMRFamide-related neuropeptide FF	SeqId_5617_41	87	Kidney	0.791462	0.642356	0.975177	0.0280906	0.871506
ICAM3	P32942	sICAM-3	Intercellular adhesion molecule 3	SeqId_2649_77	87	Kidney	1.26728	1.0255	1.56605	0.0282938	0.871506
PAFAH1B2	P68402	PAFAH beta subunit	Platelet-activating factor acetylhydrolase IB subunit beta	SeqId_2642_4	87	Kidney	1.2698	1.02565	1.57207	0.0283472	0.871506
MST1	P26927	MSP	Hepatocyte growth factor-like protein	SeqId_4407_10	87	Kidney	0.783268	0.629596	0.974448	0.0283579	0.871506
FGF17	O60258	FGF-17	Fibroblast growth factor 17	SeqId_3494_71	87	Kidney	1.26889	1.02532	1.57031	0.028525	0.871506
KIRREL3	Q8IZU9	KIRR3	Kin of IRRE-like protein 3	SeqId_4557_61	87	Kidney	1.26945	1.02511	1.57202	0.0287138	0.871506
NR1D1	P20393	NR1D1	Nuclear receptor subfamily 1 group D member 1	SeqId_5236_2	87	Kidney	0.776534	0.61895	0.974238	0.0288495	0.871506
LCMT1	Q9UIC8	LCMT1	Leucine carboxyl methyltransferase 1	SeqId_4237_70	87	Kidney	1.27102	1.0249	1.57624	0.0289617	0.871506
TMUB2	Q71RG4	TMUB2	Transmembrane and ubiquitin-like domain-containing protein 2	SeqId_9226_6	87	Kidney	0.782953	0.628489	0.97538	0.0290851	0.871506
PSTPIP1	O43586	PPIP1	Proline-serine-threonine phosphatase-interacting protein 1	SeqId_19168_71	87	Kidney	1.26632	1.02428	1.56554	0.0291324	0.871506
RBBP6	Q7Z6E9	RBBP6	E3 ubiquitin-protein ligase RBBP6	SeqId_9887_40	87	Kidney	1.26411	1.02401	1.56049	0.0291968	0.871506
MMEL1	Q495T6	MMEL2	Membrane metallo-endopeptidase-like 1	SeqId_3627_71	87	Kidney	1.26184	1.0234	1.55585	0.029524	0.875996
SPACA5	Q96QH8	sperm acrosome associated 5	Sperm acrosome-associated protein 5	SeqId_6494_60	87	Kidney	0.777705	0.619641	0.976089	0.0300998	0.887766
RNASE1	P07998	RNase 1	Ribonuclease pancreatic	SeqId_7211_2	87	Kidney	0.777908	0.61907	0.977499	0.031138	0.902834
ADAM12	O43184	ADAM12	Disintegrin and metalloproteinase domain-containing protein 12	SeqId_4420_7	87	Kidney	1.25994	1.02094	1.55488	0.0313091	0.902834
FGF5	P12034	FGF-5	Fibroblast growth factor 5	SeqId_3065_65	87	Kidney	1.26255	1.02069	1.56171	0.0316527	0.902834
IFNL1	Q8IU54	IFN-lambda 1	Interferon lambda-1	SeqId_4396_54	87	Kidney	1.26566	1.02077	1.56931	0.0317632	0.902834
STX1A	Q16623	STX1a	Syntaxin-1A	SeqId_19553_14	87	Kidney	0.776024	0.615616	0.978228	0.0318474	0.902834
CRHBP	P24387	CRHBP	Corticotropin-releasing factor-binding protein	SeqId_6039_24	87	Kidney	1.2645	1.02027	1.56718	0.0320882	0.902834
COX5A	P20674	COX5A	Cytochrome c oxidase subunit 5A, mitochondrial	SeqId_18226_148	87	Kidney	1.26367	1.01958	1.56618	0.0325896	0.902834
DUSP3	P51452	DUS3	Dual specificity protein phosphatase 3	SeqId_3480_7	87	Kidney	1.26608	1.01972	1.57195	0.0326078	0.902834
HS3ST4	Q9Y661	HS3S4	Heparan sulfate glucosamine 3-O-sulfotransferase 4	SeqId_8998_15	87	Kidney	1.25618	1.01901	1.54855	0.0326491	0.902834
CSF1	P09603	CSF-1	Macrophage colony-stimulating factor 1	SeqId_3738_54	87	Kidney	1.25847	1.01916	1.55397	0.032652	0.902834
HBQ1	P09105	HBAT	Hemoglobin subunit theta-1	SeqId_18198_51	87	Kidney	0.785439	0.629321	0.980285	0.0326702	0.902834
CADM2	Q8N3J6	Nectin-like protein 3	Cell adhesion molecule 2	SeqId_16907_3	87	Kidney	0.763792	0.596251	0.978411	0.0329453	0.902834
CPB1	P15086	Carboxypeptidase B1	Carboxypeptidase B	SeqId_15375_49	87	Kidney	1.2563	1.01834	1.54987	0.0332039	0.902834
DGKB	Q9Y6T7	DGKB	Diacylglycerol kinase beta	SeqId_12895_28	87	Kidney	1.26623	1.01863	1.57401	0.0334804	0.902834
DNM2	P50570	DYN2	Dynamin-2	SeqId_11572_4	87	Kidney	1.26415	1.01783	1.57007	0.0340223	0.902834
DIMT1	Q9UNQ2	DIM1	Probable dimethyladenosine transferase	SeqId_12694_28	87	Kidney	1.26182	1.01739	1.56498	0.0342647	0.902834
LAIR1	Q6GTX8	LAIR1	Leukocyte-associated immunoglobulin-like receptor 1	SeqId_11284_24	87	Kidney	0.778559	0.61747	0.981674	0.0343124	0.902834
RCAN1	P53805	CCP1	Calcipressin-1	SeqId_13465_5	87	Kidney	0.785215	0.62766	0.982318	0.0343339	0.902834
OSTF1	Q92882	OSTF1	Osteoclast-stimulating factor 1	SeqId_19118_47	87	Kidney	1.25399	1.0167	1.54666	0.034454	0.902834
B4GALT3	O60512	B4GT3	Beta-1,4-galactosyltransferase 3	SeqId_6921_24	87	Kidney	1.26302	1.01722	1.56822	0.0344623	0.902834
TIRAP	P58753	Tirap	Toll/interleukin-1 receptor domain-containing adapter protein	SeqId_9839_148	87	Kidney	1.26597	1.01727	1.57548	0.0345628	0.902834
CRYGD	P07320	CRGD	Gamma-crystallin D	SeqId_12366_16	87	Kidney	0.778745	0.617374	0.982295	0.034791	0.902834
CKM|CKB	P06732|P12277	CK-MB	Creatine kinase M-type:Creatine kinase B-type heterodimer	SeqId_3714_49	87	Kidney	1.26547	1.01691	1.57478	0.0348287	0.902834
UBE2D2	P62837	UB2D2	Ubiquitin-conjugating enzyme E2 D2	SeqId_18842_24	87	Kidney	1.25947	1.01636	1.56074	0.0350074	0.902834
CD200	P41217	OX2G	OX-2 membrane glycoprotein	SeqId_5112_73	87	Kidney	1.25635	1.01591	1.5537	0.0352353	0.902834
MMP9	P14780	MMP-9	Matrix metalloproteinase-9	SeqId_2579_17	87	Kidney	1.27997	1.01708	1.61081	0.0353481	0.902834
LILRB5	O75023	LIRB5	Leukocyte immunoglobulin-like receptor subfamily B member 5	SeqId_7015_8	87	Kidney	0.794263	0.640182	0.985428	0.0363129	0.918378
C1R	P00736	C1r	Complement C1r subcomponent	SeqId_3285_23	87	Kidney	1.26229	1.01494	1.56991	0.0363274	0.918378
PEA15	Q15121	PEA15	Astrocytic phosphoprotein PEA-15	SeqId_18833_76	87	Kidney	1.25374	1.01366	1.55068	0.0370567	0.928558
MATK	P42679	MATK	Megakaryocyte-associated tyrosine-protein kinase	SeqId_3823_9	87	Kidney	1.2554	1.01369	1.55474	0.0371049	0.928558
CUL4B	Q13620	CUL4B	Cullin-4B	SeqId_13743_56	87	Kidney	1.25727	1.01321	1.56011	0.0376015	0.931975
PRR16	Q569H4	PRR16	Protein Largen	SeqId_10621_26	87	Kidney	1.25701	1.01277	1.56014	0.0379751	0.931975
HNRNPD	Q14103	HNRPD	Heterogeneous nuclear ribonucleoprotein D0	SeqId_18348_89	87	Kidney	1.25786	1.0126	1.56252	0.0381539	0.931975
IFNGR2	P38484	INGR2:ECD	Interferon gamma receptor 2:Extracellular domain	SeqId_9180_6	87	Kidney	1.25079	1.01224	1.54556	0.0382023	0.931975
S100Z	Q8WXG8	S100Z	Protein S100-Z	SeqId_18928_10	87	Kidney	1.2519	1.01184	1.54891	0.0386074	0.931975
HPCAL1	P37235	HPCL1	Hippocalcin-like protein 1	SeqId_17791_25	87	Kidney	1.25038	1.01136	1.5459	0.0389838	0.931975
IGHG4	P01861	IgG4, Kappa	Ig gamma-4, Kappa	SeqId_13231_90	87	Kidney	1.2546	1.01146	1.5562	0.0390501	0.931975
CXCL5	P42830	ENA-78	C-X-C motif chemokine 5	SeqId_2979_8	87	Kidney	1.24907	1.01119	1.54291	0.0390929	0.931975
BPIFA1	Q9NP55	PLUNC	BPI fold-containing family A member 1	SeqId_6473_55	87	Kidney	1.25097	1.01126	1.54749	0.0390945	0.931975
CD244	Q9BZW8	CD244	Natural killer cell receptor 2B4	SeqId_5063_12	87	Kidney	0.793054	0.636251	0.988501	0.0391223	0.931975
EGFR	P00533	EGFRvIII	Epidermal growth factor receptor variant III	SeqId_19567_1	87	Kidney	0.79646	0.641367	0.989059	0.0394401	0.933199
ENPP6	Q6UWR7	ENPP6	Ectonucleotide pyrophosphatase/phosphodiesterase family member 6	SeqId_15579_26	87	Kidney	1.25182	1.0106	1.55061	0.0397305	0.933199
NAPB	Q9H115	SNAB	Beta-soluble NSF attachment protein	SeqId_12655_30	87	Kidney	1.2502	1.01052	1.54672	0.0397492	0.933199
BRSK2	Q8IWQ3	BR serine/threonine kinase 2	Serine/threonine-protein kinase BRSK2	SeqId_9790_28	87	Kidney	1.24868	1.01027	1.54335	0.039927	0.933199
TOR1AIP2	Q8NFQ8	TOIP2	Torsin-1A-interacting protein 2	SeqId_10553_8	87	Kidney	0.795687	0.638983	0.990822	0.041112	0.933649
FCGR1A	P12314	FCGR1	High affinity immunoglobulin gamma Fc receptor I	SeqId_3312_64	87	Kidney	1.25113	1.00884	1.5516	0.0413339	0.933649
ANOS1	P23352	KALM	Anosmin-1	SeqId_6603_18	87	Kidney	1.25419	1.00867	1.55948	0.041587	0.933649
CBR3	O75828	Carbonyl reductase 3	Carbonyl reductase [NADPH] 3	SeqId_14091_42	87	Kidney	1.25726	1.00872	1.56704	0.04162	0.933649
ROR1	Q01973	ROR1	Inactive tyrosine-protein kinase transmembrane receptor ROR1	SeqId_2590_69	87	Kidney	1.24866	1.00831	1.54629	0.0417635	0.933649
PDGFRA	P16234	PDGFRA	Platelet-derived growth factor receptor alpha	SeqId_10366_11	87	Kidney	0.797396	0.641046	0.99188	0.0420299	0.933649
ARSA	P15289	Arylsulfatase A	Arylsulfatase A	SeqId_3583_54	87	Kidney	1.24101	1.00771	1.52832	0.0421291	0.933649
DEFB1	P60022	HBD-1	Beta-defensin 1	SeqId_6629_3	87	Kidney	1.25395	1.00803	1.55986	0.0421698	0.933649
MYL12A	P19105	MLRM	Myosin regulatory light chain 12A	SeqId_19373_3	87	Kidney	0.80006	0.644951	0.992473	0.0424875	0.933649
EDN3	P14138	Endothelin 3	Endothelin-3	SeqId_15383_200	87	Kidney	1.24618	1.00728	1.54174	0.0426786	0.933649
SNX1	Q13596	SNX1	Sorting nexin-1	SeqId_8807_13	87	Kidney	0.786784	0.623748	0.992436	0.0429614	0.933649
ITM2C	Q9NQX7	ITM2C:C-term	Integral membrane protein 2C:C-term	SeqId_9523_34	87	Kidney	1.24495	1.0068	1.53943	0.0431193	0.933649
LTB|LTA	Q06643|P01374	Lymphotoxin a1/b2	Lymphotoxin alpha1:beta2	SeqId_3505_6	87	Kidney	0.781637	0.615506	0.992607	0.0432937	0.933649
PROC	P04070	Protein C	Vitamin K-dependent protein C	SeqId_2961_1	87	Kidney	1.25087	1.00674	1.5542	0.043316	0.933649
CRIM1	Q9NZV1	CRIM1:CD	Cysteine-rich motor neuron 1 protein:Cytoplasmic domain	SeqId_8699_43	87	Kidney	1.24312	1.00629	1.53569	0.0435803	0.933649
CR1	P17927	Complement receptor type 1	Complement receptor type 1	SeqId_19556_12	87	Kidney	0.798527	0.641746	0.99361	0.0436452	0.933649
NDRG4	Q9ULP0	NDRG4	Protein NDRG4	SeqId_7934_11	87	Kidney	0.797507	0.640113	0.993602	0.0436723	0.933649
PTRH2	Q9Y3E5	PTH2	Peptidyl-tRNA hydrolase 2, mitochondrial	SeqId_16887_29	87	Kidney	1.24037	1.00607	1.52923	0.0437342	0.933649
TGFB2	P61812	TGF-b2	Transforming growth factor beta-2	SeqId_4156_74	87	Kidney	1.24833	1.00607	1.54892	0.0439072	0.933649
LIPK	Q5VXJ0	LIPK	Lipase member K	SeqId_6413_79	87	Kidney	0.796913	0.638981	0.993881	0.0439602	0.933649
DCUN1D3	Q8IWE4	DCNL3	DCN1-like protein 3	SeqId_13553_4	87	Kidney	0.798874	0.641943	0.994168	0.0441754	0.933649
VWA1	Q6PCB0	VWA1	von Willebrand factor A domain-containing protein 1	SeqId_6385_63	87	Kidney	1.25291	1.00588	1.56061	0.0441894	0.933649
CAPNS1	P04632	CPNS1	Calpain small subunit 1	SeqId_18299_13	87	Kidney	1.25189	1.00576	1.55825	0.04428	0.933649
APCS	P02743	SAP	Serum amyloid P-component	SeqId_2474_54	87	Kidney	1.2763	1.00552	1.62001	0.0449378	0.938081
LILRA5	A6NI73	LIRA5	Leukocyte immunoglobulin-like receptor subfamily A member 5	SeqId_8766_29	87	Kidney	1.23785	1.00467	1.52515	0.0450947	0.938081
GPC1	P35052	Glypican 1	Glypican-1	SeqId_8697_38	87	Kidney	1.25636	1.00499	1.5706	0.0451009	0.938081
FCRL6	Q6DN72	FCRL6	Fc receptor-like protein 6	SeqId_6617_12	87	Kidney	1.23749	1.00436	1.52474	0.045413	0.938081
PSPN	O60542	Persephin	Persephin	SeqId_2696_87	87	Kidney	0.766895	0.591303	0.99463	0.0454368	0.938081
MSR1	P21757	Macrophage scavenger receptor:ECD	Macrophage scavenger receptor types I and II:Extracellular domain	SeqId_15533_97	87	Kidney	0.80118	0.6446	0.995793	0.0457171	0.939951
NTRK3	Q16288	TrkC	NT-3 growth factor receptor	SeqId_2658_27	87	Kidney	1.25286	1.0036	1.56404	0.0464011	0.948786
IGHD	P01880	IgD	Immunoglobulin D	SeqId_4916_2	87	Kidney	0.805454	0.650743	0.996945	0.0467993	0.948786
CD69	Q07108	CD69	Early activation antigen CD69	SeqId_16618_7	87	Kidney	0.800807	0.643199	0.997035	0.0469717	0.948786
SCUBE3	Q8IX30	SCUB3	Signal peptide, CUB and EGF-like domain-containing protein 3	SeqId_16773_29	87	Kidney	0.796285	0.635722	0.9974	0.0474056	0.948786
KLK11	Q9UBX7	Kallikrein 11	Kallikrein-11	SeqId_2831_29	87	Kidney	1.24561	1.00249	1.5477	0.0474252	0.948786
FST	P19883	FST	Follistatin	SeqId_4132_27	87	Kidney	1.23961	1.00221	1.53325	0.0476615	0.948786
CSF1R	P07333	M-CSF R	Macrophage colony-stimulating factor 1 receptor	SeqId_13682_47	87	Kidney	0.800398	0.641917	0.998007	0.0479602	0.948786
NUP210L	Q5VU65	P210L	Nuclear pore membrane glycoprotein 210-like	SeqId_9606_4	87	Kidney	1.23596	1.0019	1.52469	0.0479608	0.948786
CNN2	Q99439	CNN2	Calponin-2	SeqId_18877_15	87	Kidney	1.24398	1.00169	1.54488	0.0482415	0.948786
PPIB	P23284	PPIB	Peptidyl-prolyl cis-trans isomerase B	SeqId_4718_5	87	Kidney	1.23992	1.0016	1.53496	0.0483095	0.948786
LRFN1	Q9P244	LRFN1	Leucine-rich repeat and fibronectin type III domain-containing protein 1	SeqId_7910_41	87	Kidney	0.798125	0.637997	0.998442	0.0484223	0.948786
ZNF774	Q6NX45	ZN774	Zinc finger protein 774	SeqId_12760_34	87	Kidney	0.792159	0.628512	0.998414	0.0484446	0.948786
DSC1	Q08554	Desmocollin-1	Desmocollin-1	SeqId_10882_12	87	Kidney	1.23782	1.00114	1.53045	0.0487801	0.951596
SNU13	P55769	NH2L1	NHP2-like protein 1	SeqId_13602_6	87	Kidney	0.796484	0.635034	0.998981	0.0489738	0.951628
ENAH	Q8N8S7	ENAH	Protein enabled homolog	SeqId_9757_29	87	Kidney	1.2425	1.0007	1.54271	0.0492559	0.952796
SYF2	O95926	SYF2	Pre-mRNA-splicing factor SYF2	SeqId_19438_68	87	Kidney	1.23926	1.00054	1.53493	0.0494185	0.952796
TPP1	O14773	TPP1	Tripeptidyl-peptidase 1	SeqId_17691_1	87	Kidney	1.23503	1.00007	1.52518	0.0499157	0.954674
PRSS37	A4D1T9	PRS37	Probable inactive serine protease 37	SeqId_5653_23	87	Kidney	0.787041	0.619171	1.00042	0.0504027	0.954674
NAB2	Q15742	NAB2	NGFI-A-binding protein 2	SeqId_13680_3	87	Kidney	0.797118	0.635127	1.00042	0.0504252	0.954674
ILF2	Q12905	ILF2	Interleukin enhancer-binding factor 2	SeqId_12665_16	87	Kidney	0.800771	0.640838	1.00062	0.0506339	0.954674
ASPH	Q12797	HAAH	Aspartyl/asparaginyl beta-hydroxylase	SeqId_6998_106	87	Kidney	0.804692	0.647096	1.00067	0.050703	0.954674
ADGRF1	Q5T601	GPR110	Adhesion G-protein coupled receptor F1	SeqId_11243_90	87	Kidney	0.81131	0.657725	1.00076	0.0508297	0.954674
SIRPB2	Q5JXA9	SIRB2	Signal-regulatory protein beta-2	SeqId_5669_26	87	Kidney	1.23498	0.999168	1.52644	0.0509024	0.954674
OLFM2	O95897	NOE2	Noelin-2	SeqId_19377_14	87	Kidney	1.23731	0.998552	1.53316	0.0515643	0.954674
MTCP1	P56278	MTCP1	Protein p13 MTCP-1	SeqId_19374_72	87	Kidney	1.23564	0.998443	1.5292	0.0516938	0.954674
FOLH1	Q04609	PSMA	Glutamate carboxypeptidase 2	SeqId_5478_50	87	Kidney	1.22996	0.998398	1.51523	0.051783	0.954674
ITPRIPL1	Q6GPH6	IPIL1	Inositol 1,4,5-trisphosphate receptor-interacting protein-like 1	SeqId_9221_6	87	Kidney	0.802141	0.642163	1.00197	0.0520625	0.954674
SEMA6C	Q9H3T2	SEM6C	Semaphorin-6C, cytoplasmic	SeqId_14597_5	87	Kidney	1.22984	0.998111	1.51536	0.0521074	0.954674
ENOX2	Q16206	ENOX2	Ecto-NOX disulfide-thiol exchanger 2	SeqId_13422_66	87	Kidney	1.23544	0.997321	1.53041	0.0529359	0.954674
EMILIN3	Q9NT22	EMIL3:region 1	EMILIN-3:region 1	SeqId_8773_172	87	Kidney	0.803348	0.643412	1.00304	0.0532103	0.954674
KLK5	Q9Y337	kallikrein 5	Kallikrein-5	SeqId_14039_33	87	Kidney	0.795862	0.631395	1.00317	0.0532105	0.954674
STX10	O60499	STX10	Syntaxin-10	SeqId_12842_43	87	Kidney	1.22533	0.997137	1.50574	0.0532693	0.954674
PATE1	Q8WXA2	PATE	Prostate and testis expressed protein 1	SeqId_8386_11	87	Kidney	1.23085	0.996938	1.51966	0.0534232	0.954674
PRLH	P81277	PRRP	Prolactin-releasing peptide	SeqId_6543_182	87	Kidney	1.23203	0.996872	1.52266	0.0534821	0.954674
PDGFD	Q9GZP0	PDGFD	Platelet-derived growth factor D	SeqId_9341_1	87	Kidney	1.25014	0.99661	1.56818	0.053528	0.954674
AGFG1	P52594	NUPL	Arf-GAP domain and FG repeat-containing protein 1	SeqId_11681_8	87	Kidney	0.80737	0.649307	1.00391	0.0542446	0.954674
UBE2I	P63279	UBC9	SUMO-conjugating enzyme UBC9	SeqId_2877_3	87	Kidney	1.24192	0.99588	1.54875	0.0544362	0.954674
RNF13	O43567	RNF13	E3 ubiquitin-protein ligase RNF13	SeqId_8087_250	87	Kidney	0.811632	0.656058	1.0041	0.0545644	0.954674
CD248	Q9HCU0	CD248	Endosialin	SeqId_15491_20	87	Kidney	1.24443	0.995464	1.55566	0.054848	0.954674
THSD7A	Q9UPZ6	THS7A:TSP type-1 domain 17	Thrombospondin type-1 domain-containing protein 7A:Thrombospondin type-1 domain 17	SeqId_9600_55	87	Kidney	0.798361	0.634237	1.00496	0.0551239	0.954674
DLK1	P80370	DLK1:ECD	Protein delta homolog 1:Extracellular domain	SeqId_6496_60	87	Kidney	0.80973	0.652469	1.0049	0.0554075	0.954674
SCP2D1	Q9UJQ7	SCP2D	SCP2 sterol-binding domain-containing protein 1	SeqId_14175_78	87	Kidney	0.809813	0.652514	1.00503	0.0555644	0.954674
PRRG1	O14668	TMG1:Pro-form, ECD	Transmembrane gamma-carboxyglutamic acid protein 1:Pro-form, Extracellular domain	SeqId_9008_6	87	Kidney	0.801704	0.639165	1.00558	0.0558902	0.954674
MYG1	Q9HB07	MYG1	UPF0160 protein MYG1, mitochondrial	SeqId_8303_102	87	Kidney	1.23121	0.994405	1.52441	0.0563249	0.954674
PLEKHA1	Q9HB21	PKHA1	Pleckstrin homology domain-containing family A member 1	SeqId_12459_13	87	Kidney	0.800907	0.63731	1.0065	0.0568555	0.954674
RNF150	Q9ULK6	RN150	RING finger protein 150	SeqId_9774_59	87	Kidney	0.79967	0.635177	1.00676	0.0570874	0.954674
PPBP	P02775	CTAP-III	Connective tissue-activating peptide III	SeqId_4544_4	87	Kidney	0.816379	0.662308	1.00629	0.0572722	0.954674
PHEX	P78562	PHEX	Phosphate-regulating neutral endopeptidase	SeqId_18921_30	87	Kidney	0.8054	0.644137	1.00704	0.0576319	0.954674
CTSG	P08311	Cathepsin G	Cathepsin G	SeqId_2431_17	87	Kidney	1.22827	0.993092	1.51913	0.0579503	0.954674
MSMB	P08118	PSP-94	Beta-microseminoprotein	SeqId_10620_21	87	Kidney	0.786041	0.612853	1.00817	0.0579729	0.954674
FGF6	P10767	FGF-6	Fibroblast growth factor 6	SeqId_4130_71	87	Kidney	1.23034	0.99241	1.5253	0.0586896	0.954674
FXR1	P51114	FXR1	Fragile X mental retardation syndrome-related protein 1	SeqId_13076_4	87	Kidney	1.22168	0.992658	1.50355	0.0587014	0.954674
PPP3R1|PPP3CA	P63098|Q08209	Calcineurin	Calcineurin	SeqId_4903_72	87	Kidney	1.23128	0.992305	1.52782	0.0587797	0.954674
SST	P61278	Somatostatin-28	Somatostatin-28	SeqId_5957_30	87	Kidney	0.808131	0.647612	1.00844	0.0593424	0.954674
GOSR2	O14653	GOSR2	Golgi SNAP receptor complex member 2	SeqId_10426_21	87	Kidney	0.814574	0.657917	1.00853	0.0598327	0.954674
HMBS	P08397	HEM3	Porphobilinogen deaminase	SeqId_11530_37	87	Kidney	0.809124	0.648874	1.00895	0.059988	0.954674
INSRR	P14616	INSRR	Insulin receptor-related protein	SeqId_6352_8	87	Kidney	0.813015	0.655115	1.00897	0.0602564	0.954674
RAB6B	Q9NRW1	RAB6B	Ras-related protein Rab-6B	SeqId_14271_23	87	Kidney	0.81076	0.65131	1.00924	0.0604308	0.954674
NOTCH2	Q04721	NOTC2	Neurogenic locus notch homolog protein 2	SeqId_11297_54	87	Kidney	0.798827	0.631854	1.00992	0.0604555	0.954674
MAPK9	P45984	JNK2	Mitogen-activated protein kinase 9	SeqId_15604_18	87	Kidney	1.22743	0.990566	1.52092	0.0610203	0.954674
NCR1	O76036	NKp46	Natural cytotoxicity triggering receptor 1	SeqId_8360_169	87	Kidney	0.812228	0.653383	1.00969	0.0610477	0.954674
JUP	P14923	PLAK	Junction plakoglobin	SeqId_16768_3	87	Kidney	1.22667	0.990525	1.51912	0.0611053	0.954674
IFNAR1	P17181	IFN-a/b R1	Interferon alpha/beta receptor 1	SeqId_9183_7	87	Kidney	0.816459	0.660299	1.00955	0.061175	0.954674
TPO	P07202	TMA	Thyroid peroxidase	SeqId_3873_51	87	Kidney	1.22557	0.990412	1.51656	0.0612947	0.954674
HSPA5	P11021	BiP	78 kDa glucose-regulated protein	SeqId_16588_10	87	Kidney	0.815673	0.6589	1.00975	0.0613534	0.954674
CHMP2B	Q9UQN3	CHM2B	Charged multivesicular body protein 2b	SeqId_17350_13	87	Kidney	1.23006	0.990073	1.52823	0.0614964	0.954674
MED4	Q9NPJ6	MED4	Mediator of RNA polymerase II transcription subunit 4	SeqId_14021_81	87	Kidney	0.811233	0.651492	1.01014	0.0615108	0.954674
NAALAD2	Q9Y3Q0	NALD2	N-acetylated-alpha-linked acidic dipeptidase 2	SeqId_7986_98	87	Kidney	1.22306	0.990193	1.51069	0.0616864	0.954674
ASAH2	Q9NR71	ASAH2	Neutral ceramidase	SeqId_3212_30	87	Kidney	1.22861	0.989959	1.52478	0.061704	0.954674
TAX1BP3	O14907	TX1B3	Tax1-binding protein 3	SeqId_12498_12	87	Kidney	1.22809	0.989763	1.52379	0.0619682	0.954674
CD9	P21926	CD9	CD9 antigen	SeqId_17449_23	87	Kidney	1.22028	0.989851	1.50435	0.0622566	0.954674
CCL5	P13501	RANTES	C-C motif chemokine 5	SeqId_5480_49	87	Kidney	0.818589	0.663244	1.01032	0.0622681	0.954674
TNFRSF10A	O00220	TRAIL R1	Tumor necrosis factor receptor superfamily member 10A	SeqId_4832_75	87	Kidney	1.22088	0.989605	1.50621	0.0625353	0.954674
EFNA2	O43921	Ephrin-A2	Ephrin-A2	SeqId_14124_6	87	Kidney	1.24155	0.988568	1.55927	0.062731	0.954674
ADAMTS1	Q9UHI8	ATS1	A disintegrin and metalloproteinase with thrombospondin motifs 1	SeqId_3174_2	87	Kidney	1.2272	0.989076	1.52265	0.0628573	0.954674
C3	P01024	C3d	Complement C3d fragment	SeqId_5803_24	87	Kidney	1.22706	0.989006	1.52242	0.0629507	0.954674
SLC14A1	Q13336	UT1	Urea transporter 1	SeqId_13430_50	87	Kidney	1.22171	0.989236	1.50883	0.0629558	0.954674
FANK1	Q8TC84	FANK1	Fibronectin type 3 and ankyrin repeat domains protein 1	SeqId_15581_16	87	Kidney	0.805456	0.641166	1.01184	0.0630498	0.954674
CSF3R	Q99062	G-CSF-R	Granulocyte colony-stimulating factor receptor	SeqId_2719_3	87	Kidney	1.22566	0.988849	1.51918	0.0632215	0.954674
FSTL4	Q6MZW2	FSTL4	Follistatin-related protein 4	SeqId_9350_3	87	Kidney	1.22432	0.98884	1.51588	0.063308	0.954674
AMIGO1	Q86WK6	AMGO1:CD	Amphoterin-induced protein 1:Cytoplasmic domain	SeqId_9979_13	87	Kidney	0.810919	0.649937	1.01177	0.0634074	0.954674
KLRC4	O43908	NKG2F	NKG2-F type II integral membrane protein	SeqId_10552_88	87	Kidney	1.21873	0.988992	1.50184	0.0634345	0.954674
GCKR	Q14397	GCKR	Glucokinase regulatory protein	SeqId_5223_59	87	Kidney	0.807499	0.644148	1.01227	0.0637098	0.954674
LMAN1	P49257	Mannose-binding lectin	Protein ERGIC-53	SeqId_15688_30	87	Kidney	0.814335	0.655356	1.01188	0.0638196	0.954674
U2AF2	P26368	U2AF2	Splicing factor U2AF 65 kDa subunit	SeqId_13577_25	87	Kidney	1.2197	0.988472	1.50502	0.0640424	0.954674
CD22	P20273	CD22	B-cell receptor CD22	SeqId_2891_1	87	Kidney	1.22133	0.988052	1.50969	0.0644785	0.954674
MRE11	P49959	MRE11	Double-strand break repair protein MRE11	SeqId_11319_106	87	Kidney	1.22319	0.987751	1.51474	0.0647469	0.954674
ANK2	Q01484	ANK2	Ankyrin-2	SeqId_7624_19	87	Kidney	0.798785	0.629307	1.0139	0.0648186	0.954674
ITGB3|ITGA2B	P05106|P08514	gpIIbIIIa	Integrin alpha-IIb: beta-3 complex	SeqId_19574_5	87	Kidney	0.817852	0.660443	1.01278	0.0652445	0.954674
PPBP	P02775	NAP-2	Neutrophil-activating peptide 2	SeqId_2790_54	87	Kidney	0.820402	0.664505	1.01287	0.0656153	0.954674
INPP5E	Q9NRR6	INP5E	72 kDa inositol polyphosphate 5-phosphatase	SeqId_11370_20	87	Kidney	1.22155	0.987072	1.51172	0.0657183	0.954674
CCNB1	P14635	Cyclin B1	G2/mitotic-specific cyclin-B1	SeqId_5347_59	87	Kidney	1.21798	0.987194	1.50272	0.0658049	0.954674
PFKFB3	Q16875	F263	6-phosphofructo-2-kinase/fructose-2,6-bisphosphatase 3	SeqId_12456_5	87	Kidney	0.81249	0.651235	1.01367	0.0658157	0.954674
MAPKAPK5	Q8IW41	MAPK5	MAP kinase-activated protein kinase 5	SeqId_8382_47	87	Kidney	0.821523	0.666134	1.01316	0.0660932	0.954674
C18orf32	Q8TCD1	CR032	UPF0729 protein C18orf32	SeqId_8236_8	87	Kidney	0.812493	0.651041	1.01398	0.0661892	0.954674
RBFOX2	O43251	RBM9	RNA binding protein fox-1 homolog 2	SeqId_11462_8	87	Kidney	1.22149	0.986643	1.51223	0.066275	0.954674
BDNF	P23560	BDNF	Brain-derived neurotrophic factor	SeqId_2421_7	87	Kidney	1.22023	0.986482	1.50937	0.0665718	0.954674
DNAJB6	O75190	DNJB6	DnaJ homolog subfamily B member 6	SeqId_11606_22	87	Kidney	1.22073	0.986303	1.51087	0.0667673	0.954674
ATP2A3	Q93084	AT2A3	Sarcoplasmic/endoplasmic reticulum calcium ATPase 3	SeqId_13510_7	87	Kidney	1.22315	0.986161	1.51708	0.0667765	0.954674
CREB3L4	Q8TEY5	CR3L4	Cyclic AMP-responsive element-binding protein 3-like protein 4	SeqId_11308_8	87	Kidney	1.2253	0.98601	1.52265	0.0668164	0.954674
C7	P10643	C7	Complement component C7	SeqId_2888_49	87	Kidney	1.22412	0.985993	1.51975	0.0669224	0.954674
DNAJC4	Q9NNZ3	DNJC4:C-term	DnaJ homolog subfamily C member 4:C-term	SeqId_8653_132	87	Kidney	1.21937	0.985969	1.50803	0.067302	0.954674
CREB3L1	Q96BA8	CR3L1	Cyclic AMP-responsive element-binding protein 3-like protein 1	SeqId_11198_37	87	Kidney	1.22203	0.985335	1.51559	0.0679259	0.954674
MLF1	P58340	MLF1	Myeloid leukemia factor 1	SeqId_17820_170	87	Kidney	1.22076	0.985362	1.51239	0.0679889	0.954674
YARS1	P54577	SYYC	Tyrosine--tRNA ligase, cytoplasmic	SeqId_19270_26	87	Kidney	0.817175	0.657761	1.01522	0.0682232	0.954674
ARHGAP25	P42331	RHG25	Rho GTPase-activating protein 25	SeqId_11333_82	87	Kidney	0.816839	0.657063	1.01547	0.0684875	0.954674
KIR2DS2	P43631	KI2S2	Killer cell immunoglobulin-like receptor 2DS2	SeqId_10428_1	87	Kidney	0.822893	0.667104	1.01506	0.0687006	0.954674
CALCOCO2	Q13137	CACO2	Calcium-binding and coiled-coil domain-containing protein 2	SeqId_12534_10	87	Kidney	1.22819	0.984265	1.53256	0.0688208	0.954674
C1orf226	A1L170	CA226	Uncharacterized protein C1orf226	SeqId_7989_5	87	Kidney	1.21158	0.985112	1.4901	0.0690762	0.954674
DHX9	Q08211	DHX9	ATP-dependent RNA helicase A	SeqId_10527_22	87	Kidney	0.816575	0.656255	1.01606	0.0691972	0.954674
MILR1	Q7Z6M3	MILR1	Allergin-1	SeqId_11173_29	87	Kidney	1.21852	0.984499	1.50816	0.0693068	0.954674
GJA8	P48165	CXA8	Gap junction alpha-8 protein	SeqId_12711_19	87	Kidney	0.810297	0.645368	1.01738	0.0700413	0.954674
ERO1B	Q86YB8	ERO1B	ERO1-like protein beta	SeqId_7994_41	87	Kidney	0.818851	0.659619	1.01652	0.0700703	0.954674
ATP1B2	P14415	AT1B2	Sodium/potassium-transporting ATPase subunit beta-2	SeqId_7218_87	87	Kidney	0.810242	0.644882	1.018	0.070797	0.954674
SAA2	P0DJI9	SAA2	Serum amyloid A-2 protein	SeqId_18832_65	87	Kidney	1.21671	0.983139	1.50578	0.0712884	0.954674
SUB1	P53999	TCP4	Activated RNA polymerase II transcriptional coactivator p15	SeqId_19236_24	87	Kidney	0.812125	0.647635	1.01839	0.0715186	0.954674
KISS1	Q15726	KISS1	Metastasis-suppressor KiSS-1	SeqId_6606_61	87	Kidney	1.23152	0.981718	1.5449	0.0717858	0.954674
STOML1	Q9UBI4	STML1	Stomatin-like protein 1	SeqId_17344_23	87	Kidney	0.823523	0.666591	1.0174	0.0718486	0.954674
HRC	P23327	SRCH	Sarcoplasmic reticulum histidine-rich calcium-binding protein	SeqId_6584_1	87	Kidney	0.812632	0.648302	1.01862	0.0718648	0.954674
TP53I11	O14683	P5I11	Tumor protein p53-inducible protein 11	SeqId_13022_20	87	Kidney	0.822674	0.665141	1.01752	0.0718818	0.954674
HTATIP2	Q9BUP3	HTAI2	Oxidoreductase HTATIP2	SeqId_7753_21	87	Kidney	1.21237	0.982965	1.49531	0.0719479	0.954674
IL12RB1	P42701	IL-12 Rb1	Interleukin-12 receptor subunit beta-1	SeqId_2632_5	87	Kidney	1.21316	0.982701	1.49766	0.0722323	0.954674
ARF5	P84085	ARF5	ADP-ribosylation factor 5	SeqId_18409_61	87	Kidney	0.817545	0.656313	1.01838	0.072263	0.954674
FJX1	Q86VR8	FJX1	Four-jointed box protein 1	SeqId_7921_65	87	Kidney	1.21747	0.982193	1.50911	0.0724933	0.954674
TMEM234	Q8WY98	TM234	Transmembrane protein 234	SeqId_8107_12	87	Kidney	1.21743	0.982096	1.50914	0.0726298	0.954674
NIT2	Q9NQR4	NIT2	Omega-amidase NIT2	SeqId_17808_37	87	Kidney	1.21861	0.981885	1.51241	0.072795	0.954674
HS3ST4	Q9Y661	HS3S4	Heparan sulfate glucosamine 3-O-sulfotransferase 4	SeqId_19370_30	87	Kidney	0.822673	0.66458	1.01837	0.0730079	0.954674
CHI3L1	P36222	YKL-40	Chitinase-3-like protein 1	SeqId_11104_13	87	Kidney	1.21593	0.981766	1.50595	0.0732303	0.954674
KRT19	P08727	Keratin 19	Keratin, type I cytoskeletal 19	SeqId_15606_19	87	Kidney	0.826186	0.670328	1.01828	0.0734297	0.954674
RNGTT	O60942	MCE1	mRNA-capping enzyme	SeqId_12847_27	87	Kidney	1.21349	0.981797	1.49986	0.0734446	0.954674
LILRA5	A6NI73	LIRA5	Leukocyte immunoglobulin-like receptor subfamily A member 5	SeqId_7787_25	87	Kidney	1.20978	0.981836	1.49064	0.0737916	0.954674
HECW1	Q76N89	HECW1	E3 ubiquitin-protein ligase HECW1	SeqId_12669_30	87	Kidney	1.22003	0.980977	1.51734	0.0738758	0.954674
MGP	P08493	MGP	Matrix Gla protein	SeqId_6520_87	87	Kidney	1.22299	0.980667	1.5252	0.0739825	0.954674
MAN1C1	Q9NR34	MA1C1	Mannosyl-oligosaccharide 1,2-alpha-mannosidase IC	SeqId_13427_66	87	Kidney	1.22046	0.980736	1.51879	0.0741548	0.954674
EDA	Q92838	EDA	Ectodysplasin-A, secreted form	SeqId_14024_196	87	Kidney	1.21171	0.981038	1.49662	0.0746969	0.954674
PRG2	P13727	EMBP	Bone marrow proteoglycan	SeqId_7258_5	87	Kidney	0.81141	0.644733	1.02118	0.0748517	0.954674
RMDN1	Q96DB5	RMD1	Regulator of microtubule dynamics protein 1	SeqId_7096_30	87	Kidney	1.2131	0.980758	1.50049	0.0749311	0.954674
GAS1	P54826	GAS1	Growth arrest-specific protein 1	SeqId_5463_22	87	Kidney	1.22206	0.979715	1.52435	0.0753587	0.954674
KLC1	Q07866	KLC1	Kinesin light chain 1	SeqId_12656_1	87	Kidney	1.22163	0.979742	1.52324	0.0753705	0.954674
CD226	Q15762	CD226	CD226 antigen	SeqId_5062_60	87	Kidney	1.20862	0.980725	1.48946	0.0754989	0.954674
EEA1	Q15075	EEA1	Early endosome antigen 1	SeqId_14043_12	87	Kidney	1.21338	0.980313	1.50187	0.0755201	0.954674
HSD17B11	Q8NBQ5	DHB11	Estradiol 17-beta-dehydrogenase 11	SeqId_17397_8	87	Kidney	1.21476	0.980098	1.50562	0.0756606	0.954674
RFFL	Q8WZ73	RFFL	E3 ubiquitin-protein ligase rififylin	SeqId_14186_13	87	Kidney	1.21071	0.980398	1.49513	0.075715	0.954674
ADGRG1	Q9Y653	GPR56	Adhesion G-protein coupled receptor G1	SeqId_18893_26	87	Kidney	0.807577	0.637885	1.02241	0.07576	0.954674
MID2	Q9UJV3	TRIM1	Probable E3 ubiquitin-protein ligase MID2	SeqId_14249_68	87	Kidney	1.21372	0.980041	1.50312	0.0758606	0.954674
VEGFD	O43915	VEGF-D	Vascular endothelial growth factor D	SeqId_13098_93	87	Kidney	1.22186	0.978963	1.52502	0.0763983	0.954674
VNN2	O95498	VNN2	Vascular non-inflammatory molecule 2	SeqId_15480_2	87	Kidney	1.21729	0.979242	1.51321	0.0765503	0.954674
SFTA2	Q6UW10	SFTA2	Surfactant-associated protein 2	SeqId_10580_14	87	Kidney	0.819694	0.657345	1.02214	0.0774726	0.954674
SOCS3	O14543	SOCS-3	Suppressor of cytokine signaling 3	SeqId_11440_58	87	Kidney	0.823636	0.663864	1.02186	0.0778238	0.954674
IL11	P20809	IL-11	Interleukin-11	SeqId_4493_92	87	Kidney	1.20884	0.979065	1.49253	0.0778505	0.954674
DLK1	P80370	DLK1:CD	Protein delta homolog 1:Cytoplasmic domain	SeqId_8380_244	87	Kidney	0.815343	0.649643	1.02331	0.0782004	0.954674
GNS	P15586	GNS	N-acetylglucosamine-6-sulfatase	SeqId_3616_3	87	Kidney	1.20865	0.978419	1.49305	0.0788078	0.954674
MSR1	P21757	Macrophage scavenger receptor:CD	Macrophage scavenger receptor types I and II:Cytoplasmic domain	SeqId_11207_3	87	Kidney	0.82089	0.658502	1.02332	0.0792603	0.954674
EMC4	Q5J8M3	TMM85	ER membrane protein complex subunit 4	SeqId_13516_46	87	Kidney	0.828369	0.671229	1.0223	0.0793383	0.954674
RFXAP	O00287	RFXAP	Regulatory factor X-associated protein	SeqId_12726_3	87	Kidney	1.20848	0.977975	1.49331	0.0794745	0.954674
MICB	Q29980	MICB	MHC class I polypeptide-related sequence B	SeqId_5102_55	87	Kidney	1.20933	0.977887	1.49556	0.0794855	0.954674
SNRPF	P62306	RUXF	Small nuclear ribonucleoprotein F	SeqId_5494_52	87	Kidney	0.825617	0.666443	1.02281	0.0794935	0.954674
BOC	Q9BWV1	BOC	Brother of CDO	SeqId_4328_2	87	Kidney	0.823283	0.662442	1.02318	0.0795337	0.954674
AKR7A3	O95154	ARK73	Aflatoxin B1 aldehyde reductase member 3	SeqId_18173_11	87	Kidney	0.826226	0.667425	1.02281	0.0796228	0.954674
NRXN1	Q9ULB1	NRX1A	Neurexin-1	SeqId_8971_9	87	Kidney	0.826047	0.667099	1.02287	0.079663	0.954674
PPM1A	P35813	Protein phophatase 2Ca	Protein phosphatase 1A	SeqId_12619_14	87	Kidney	1.21513	0.977205	1.51099	0.0796718	0.954674
FIS1	Q9Y3D6	FIS1	Mitochondrial fission 1 protein	SeqId_17746_77	87	Kidney	1.21733	0.976992	1.5168	0.0796762	0.954674
SNAI2	O43623	SLUG	Zinc finger protein SNAI2	SeqId_10014_31	87	Kidney	0.815133	0.648218	1.02503	0.0803713	0.954674
NPL	Q9BXD5	NPL	N-acetylneuraminate lyase	SeqId_19496_1	87	Kidney	1.20937	0.97705	1.49692	0.080695	0.954674
LRRC4B	Q9NT99	LRC4B:CD	Leucine-rich repeat-containing protein 4B:Cytoplasmic domain	SeqId_11911_13	87	Kidney	1.20605	0.977377	1.48822	0.0806969	0.954674
ST3GAL6	Q9Y274	SIA10	Type 2 lactosamine alpha-2,3-sialyltransferase	SeqId_6947_4	87	Kidney	1.21095	0.976799	1.50124	0.0808317	0.954674
CYB5D2	Q8WUJ1	NEUFC	Neuferricin	SeqId_10924_258	87	Kidney	1.20693	0.976644	1.49153	0.0816467	0.954674
SLC30A5	Q8TAD4	ZNT5	Zinc transporter 5	SeqId_9594_30	87	Kidney	1.20696	0.976451	1.49189	0.0819269	0.954674
FLRT2	O43155	FLRT2	Leucine-rich repeat transmembrane protein FLRT2	SeqId_13122_19	87	Kidney	1.21481	0.97559	1.51269	0.0820119	0.954674
BOLA1	Q9Y3E2	BOLA1	BolA-like protein 1	SeqId_15370_5	87	Kidney	0.824365	0.662828	1.02527	0.0826121	0.954674
MOB1A	Q9H8S9	MOL1B	MOB kinase activator 1A	SeqId_12426_19	87	Kidney	1.21207	0.975312	1.5063	0.0828207	0.954674
CUBN	O60494	cubilin	cubilin	SeqId_12904_180	87	Kidney	0.822886	0.660197	1.02567	0.0828294	0.954674
VAMP4	O75379	VAMP4	Vesicle-associated membrane protein 4	SeqId_7732_45	87	Kidney	0.819888	0.654997	1.02629	0.0830107	0.954674
NET1	Q7Z628	ARHG8	Neuroepithelial cell-transforming gene 1 protein	SeqId_14260_112	87	Kidney	1.20883	0.975456	1.49803	0.0831083	0.954674
CAPN2	P17655	CAN2	Calpain-2 catalytic subunit	SeqId_14684_17	87	Kidney	1.21674	0.974457	1.51927	0.0833434	0.954674
LRRC74A	Q0VAA2	CN16B	Leucine-rich repeat-containing protein 74A	SeqId_8389_8	87	Kidney	0.818014	0.651406	1.02723	0.083852	0.954674
PTPN2	P17706	TCPTP	Tyrosine-protein phosphatase non-receptor type 2	SeqId_3401_8	87	Kidney	1.20551	0.975243	1.49015	0.0839516	0.954674
ST6GALNAC6	Q969X2	SIA7F	Alpha-N-acetylgalactosaminide alpha-2,6-sialyltransferase 6	SeqId_7228_2	87	Kidney	0.823768	0.661097	1.02647	0.0841195	0.954674
IL26	Q9NPH9	IL-26	Interleukin-26	SeqId_16760_2	87	Kidney	0.827244	0.666922	1.02611	0.0844344	0.954674
PSME3	P61289	PSME3	Proteasome activator complex subunit 3	SeqId_5204_13	87	Kidney	0.814677	0.645356	1.02842	0.0846679	0.954674
PLSCR3	Q9NRY6	PLS3	Phospholipid scramblase 3	SeqId_11407_57	87	Kidney	0.817537	0.649968	1.02831	0.0851647	0.954674
EBI3	Q14213	IL27B	Interleukin-27 subunit beta	SeqId_10851_77	87	Kidney	0.828478	0.668599	1.02659	0.0854103	0.954674
BRD4	O60885	BRD4	Bromodomain-containing protein 4	SeqId_10043_31	87	Kidney	0.819602	0.653038	1.02865	0.0861066	0.954674
DNAJC27	Q9NZQ0	DJC27	DnaJ homolog subfamily C member 27	SeqId_12799_65	87	Kidney	0.819969	0.653536	1.02879	0.086381	0.954674
PTK7	Q13308	PTK7	Inactive tyrosine-protein kinase 7	SeqId_9525_1	87	Kidney	1.22429	0.971467	1.5429	0.0863991	0.954674
DARS1	P14868	SYDC	Aspartate--tRNA ligase, cytoplasmic	SeqId_12675_14	87	Kidney	0.826848	0.665263	1.02768	0.0865514	0.954674
APBB1	O00213	APBB1:PID 2	Amyloid beta A4 precursor protein-binding family B member 1:Phosphotyrosine Interaction Domain 2	SeqId_14206_28	87	Kidney	0.826847	0.665248	1.0277	0.0865794	0.954674
GEM	P55040	GEM	GTP-binding protein GEM	SeqId_12817_1	87	Kidney	0.833582	0.676746	1.02676	0.0869634	0.954674
ADH4	P08319	ADH4	Alcohol dehydrogenase 4	SeqId_8325_37	87	Kidney	0.827793	0.666686	1.02783	0.0870058	0.954674
MMP17	Q9ULZ9	MMP-17	Matrix metalloproteinase-17	SeqId_2838_53	87	Kidney	1.2007	0.973756	1.48053	0.087046	0.954674
GALE	Q14376	GALE	UDP-glucose 4-epimerase	SeqId_11457_53	87	Kidney	0.831734	0.67346	1.02721	0.0871249	0.954674
LUM	P51884	Lumican	Lumican	SeqId_13114_50	87	Kidney	0.827181	0.665561	1.02805	0.0871521	0.954674
TSLP	Q969D9	TSLP	Thymic stromal lymphopoietin	SeqId_3010_53	87	Kidney	1.20055	0.973602	1.4804	0.0873129	0.954674
HSF2BP	O75031	HSF2B	Heat shock factor 2-binding protein	SeqId_19139_3	87	Kidney	0.822959	0.658188	1.02898	0.0873792	0.954674
GLT8D1	Q68CQ7	GL8D1	Glycosyltransferase 8 domain-containing protein 1	SeqId_8955_60	87	Kidney	0.826115	0.663549	1.02851	0.0875304	0.954674
DCLK1	O15075	DCAK1	Serine/threonine-protein kinase DCLK1	SeqId_17156_72	87	Kidney	1.20984	0.972211	1.50555	0.0877483	0.954674
NLGN3	Q9NZ94	NLGN3	Neuroligin-3	SeqId_17427_26	87	Kidney	1.20322	0.972914	1.48804	0.0878818	0.954674
DCTN2	Q13561	Dynactin subunit 2	Dynactin subunit 2	SeqId_5879_51	87	Kidney	1.20353	0.972748	1.48906	0.0880795	0.954674
VAPB	O95292	VAPB	Vesicle-associated membrane protein-associated protein B/C	SeqId_7181_17	87	Kidney	0.822232	0.656587	1.02967	0.0881405	0.954674
CXCL6	P80162	GCP-2	C-X-C motif chemokine 6	SeqId_3495_15	87	Kidney	1.20539	0.972467	1.4941	0.0881664	0.954674
APLP2	Q06481	APLP2	Amyloid-like protein 2	SeqId_10627_87	87	Kidney	1.20702	0.971603	1.49948	0.089177	0.954674
LAMTOR3	Q9UHA4	LTOR3	Ragulator complex protein LAMTOR3	SeqId_12490_92	87	Kidney	1.20592	0.971728	1.49656	0.0891933	0.954674
ADAM19	Q9H013	ADA19	Disintegrin and metalloproteinase domain-containing protein 19	SeqId_8948_13	87	Kidney	1.20585	0.971326	1.497	0.0898201	0.954674
CASP14	P31944	Caspase-14	Caspase-14	SeqId_16617_14	87	Kidney	0.826404	0.662913	1.03022	0.0900162	0.954674
CHEK1	O14757	CHK1	Serine/threonine-protein kinase Chk1	SeqId_2853_68	87	Kidney	1.20476	0.971139	1.49459	0.0903171	0.954674
CDH8	P55286	Cadherin-8	Cadherin-8	SeqId_16021_30	87	Kidney	0.831303	0.671162	1.02965	0.0905825	0.954674
DKK4	Q9UBT3	Dkk-4	Dickkopf-related protein 4	SeqId_3365_7	87	Kidney	1.20358	0.970557	1.49256	0.0914497	0.954674
RAB21	Q9UL25	RAB21	Ras-related protein Rab-21	SeqId_17514_48	87	Kidney	0.825666	0.660945	1.03144	0.0915353	0.954674
FLT1	P17948	VEGF sR1	Vascular endothelial growth factor receptor 1	SeqId_16315_105	87	Kidney	1.20213	0.970664	1.4888	0.0915785	0.954674
ANGPTL4	Q9BY76	ANGL4	Angiopoietin-related protein 4	SeqId_3796_79	87	Kidney	1.2028	0.970551	1.49061	0.091619	0.954674
PSMB9	P28065	PSB9	Proteasome subunit beta type-9	SeqId_18942_11	87	Kidney	1.20325	0.970461	1.49188	0.0916657	0.954674
TMPRSS6	Q8IU80	TMPS6	Transmembrane protease serine 6	SeqId_11239_49	87	Kidney	0.831953	0.671683	1.03046	0.0919639	0.954674
ANKRD27	Q96NW4	ANR27	Ankyrin repeat domain-containing protein 27	SeqId_12445_50	87	Kidney	0.821881	0.654146	1.03263	0.0921177	0.954674
PPT1	P50897	PPT1	Palmitoyl-protein thioesterase 1	SeqId_9244_27	87	Kidney	0.829452	0.6672	1.03116	0.0922387	0.954674
UBE2B	P63146	UBE2B	Ubiquitin-conjugating enzyme E2 B	SeqId_9865_40	87	Kidney	0.823127	0.656119	1.03264	0.0925	0.954674
AIMP1	Q12904	EMAP-2	Endothelial monocyte-activating polypeptide 2	SeqId_2714_78	87	Kidney	0.83127	0.670146	1.03113	0.0927449	0.954674
CCN2	P29279	CTGF	Connective tissue growth factor	SeqId_2975_19	87	Kidney	1.19908	0.970325	1.48178	0.0927478	0.954674
SOX2	P48431	SOX2	Transcription factor SOX-2	SeqId_18294_26	87	Kidney	1.20077	0.970052	1.48637	0.0928221	0.954674
HLA-DRB3	P79483	DRB3	HLA class II histocompatibility antigen, DR beta 3 chain	SeqId_6962_5	87	Kidney	1.19863	0.970134	1.48094	0.0931511	0.954674
CSH2|CSH1	P0DML3|P0DML2	CSH	Chorionic somatomammotropin hormone	SeqId_13103_125	87	Kidney	0.830586	0.668659	1.03173	0.0934043	0.954674
RNPEP	Q9H4A4	AMPB	Aminopeptidase B	SeqId_12386_11	87	Kidney	1.20694	0.9688	1.50362	0.093478	0.954674
NGFR	P08138	NGF R	Tumor necrosis factor receptor superfamily member 16	SeqId_8374_5	87	Kidney	1.19915	0.969818	1.48272	0.0935401	0.954674
GOLGA7	Q7Z5G4	GOGA7	Golgin subfamily A member 7	SeqId_19174_141	87	Kidney	0.821878	0.653293	1.03397	0.0939736	0.954674
LCAT	P04180	LCAT	Phosphatidylcholine-sterol acyltransferase	SeqId_15413_3	87	Kidney	0.828716	0.6651	1.03258	0.0940769	0.954674
KIR3DL1	P43629	KI3L1	Killer cell immunoglobulin-like receptor 3DL1	SeqId_18907_97	87	Kidney	1.20195	0.969039	1.49083	0.0941666	0.954674
IL3RA	P26951	IL-3 Ra	Interleukin-3 receptor subunit alpha	SeqId_13744_37	87	Kidney	0.82545	0.658903	1.03409	0.0952352	0.954674
TMPRSS15	P98073	Enterokinase	Enteropeptidase	SeqId_3189_61	87	Kidney	1.1998	0.968605	1.48619	0.0953316	0.954674
IRAG1	Q9Y6F6	MRVI1	Protein MRVI1	SeqId_8255_34	87	Kidney	0.828002	0.663243	1.03369	0.0954544	0.954674
AZU1	P20160	Azurocidin	Azurocidin	SeqId_14713_46	87	Kidney	1.20115	0.968323	1.48996	0.0954775	0.954674
CASK	O14936	CSKP	Peripheral plasma membrane protein CASK	SeqId_16754_40	87	Kidney	0.831989	0.669994	1.03315	0.0959534	0.954674
OIT3	Q8WWZ8	OIT3	Oncoprotein-induced transcript 3 protein	SeqId_6296_36	87	Kidney	0.828192	0.663318	1.03405	0.0960319	0.954674
TGM3	Q08188	TGM3	Protein-glutamine gamma-glutamyltransferase E	SeqId_4471_50	87	Kidney	0.827093	0.661363	1.03435	0.0961226	0.954674
CLEC7A	Q9BXN2	CLC7A	C-type lectin domain family 7 member A	SeqId_3603_60	87	Kidney	1.19941	0.967854	1.48636	0.0966247	0.954674
RAD51D	O75771	RA51D	DNA repair protein RAD51 homolog 4	SeqId_12554_10	87	Kidney	1.21138	0.96601	1.51909	0.0968044	0.954674
GC	P02774	Gc-Globulin, Mixed Type	Vitamin D-binding protein	SeqId_15589_1	87	Kidney	1.2051	0.9666	1.50246	0.0972992	0.954674
CSMD1	Q96PZ7	CSMD1	CUB and sushi domain-containing protein 1	SeqId_9598_23	87	Kidney	1.19404	0.968197	1.47255	0.0973464	0.954674
CCL8	P80075	MCP-2	C-C motif chemokine 8	SeqId_13748_4	87	Kidney	0.835522	0.675508	1.03344	0.0975714	0.954674
STX7	O15400	Syntaxin-7	Syntaxin-7	SeqId_8274_64	87	Kidney	0.830999	0.667346	1.03478	0.0980402	0.954674
RGMB	Q6NW40	RGMB	RGM domain family member B	SeqId_3331_8	87	Kidney	1.23083	0.962213	1.57445	0.0982573	0.954674
KAT2A	Q92830	GCNL2	Histone acetyltransferase KAT2A	SeqId_19369_17	87	Kidney	1.20064	0.96657	1.49139	0.0983962	0.954674
CEACAM21	Q3KPI0	CEA21	Carcinoembryonic antigen-related cell adhesion molecule 21	SeqId_7204_1	87	Kidney	1.19225	0.96773	1.46885	0.0985646	0.954674
PTHLH	P12272	PTHrP	Parathyroid hormone-related protein	SeqId_2962_50	87	Kidney	1.19808	0.966592	1.48501	0.0989828	0.954674
CNPY3	Q9BT09	CNPY3	Protein canopy homolog 3	SeqId_17327_3	87	Kidney	0.827684	0.661105	1.03624	0.0990376	0.954674
C1QBP	Q07021	C1QBP	Complement component 1 Q subcomponent-binding protein, mitochondrial	SeqId_4967_1	87	Kidney	1.19362	0.967112	1.47318	0.0992448	0.954674
NXPH3	O95157	NXPH3	Neurexophilin-3	SeqId_6054_6	87	Kidney	1.1955	0.966815	1.47829	0.0992593	0.954674
IGLL1	P15814	IGLL1	Immunoglobulin lambda-like polypeptide 1	SeqId_6485_59	87	Kidney	1.20471	0.965295	1.50351	0.099448	0.954674
RNF148	Q8N7C7	RN148:region 2	RING finger protein 148:region 2	SeqId_9955_40	87	Kidney	1.19523	0.96668	1.47782	0.0995522	0.954674
SMIM13	P0DJ93	SIM13	Small integral membrane protein 13	SeqId_13452_113	87	Kidney	0.825606	0.65721	1.03715	0.0996407	0.954674
ST3GAL2	Q16842	SIA4B	CMP-N-acetylneuraminate-beta-galactosamide-alpha-2,3-sialyltransferase 2	SeqId_6281_51	87	Kidney	0.832469	0.669145	1.03566	0.099854	0.954674
GNGT2	O14610	GBGT2	Guanine nucleotide-binding protein G(I)/G(S)/G(O) subunit gamma-T2	SeqId_10917_40	87	Kidney	1.19613	0.966348	1.48055	0.0998704	0.954674
CCL13	Q99616	MCP-4	C-C motif chemokine 13	SeqId_4144_13	87	Kidney	1.19589	0.966344	1.47995	0.0999391	0.954674
CTHRC1	Q96CG8	CTHR1	Collagen triple helix repeat-containing protein 1	SeqId_15467_10	87	Kidney	1.19621	0.966222	1.48094	0.100057	0.954674
TNFAIP8	O95379	TFIP8	Tumor necrosis factor alpha-induced protein 8	SeqId_12563_2	87	Kidney	1.19831	0.965822	1.48676	0.100179	0.954674
TBXAS1	P24557	THAS	Thromboxane-A synthase	SeqId_8098_37	87	Kidney	0.834763	0.673033	1.03536	0.100222	0.954674
ISOC1	Q96CN7	ISOC1	Isochorismatase domain-containing protein 1	SeqId_9816_37	87	Kidney	1.19527	0.966194	1.47866	0.100343	0.954674
CNDP2	Q96KP4	Glutamate carboxypeptidase	Cytosolic non-specific dipeptidase	SeqId_3192_3	87	Kidney	1.1954	0.965985	1.47929	0.100658	0.954674
MAGEA3	P43357	MAGE-3	Melanoma-associated antigen 3	SeqId_12576_21	87	Kidney	0.83289	0.669369	1.03636	0.101057	0.954674
ENTPD1	P49961	CD39	Ectonucleoside triphosphate diphosphohydrolase 1	SeqId_3182_38	87	Kidney	1.19697	0.965443	1.48403	0.101142	0.954674
UBE2C	O00762	UBE2C	Ubiquitin-conjugating enzyme E2 C	SeqId_12556_7	87	Kidney	0.830092	0.664297	1.03727	0.101395	0.954674
CCDC51	Q96ER9	CCD51	Coiled-coil domain-containing protein 51	SeqId_12790_10	87	Kidney	1.19902	0.964909	1.48993	0.101488	0.954674
SPHK1	Q9NYA1	Sphingosine kinase 1	Sphingosine kinase 1	SeqId_4294_16	87	Kidney	1.19577	0.965127	1.48153	0.101979	0.954674
HJV	Q6ZVN8	RGM-C	Hemojuvelin	SeqId_3332_57	87	Kidney	1.20063	0.964128	1.49516	0.102338	0.954674
PACSIN1	Q9BY11	PACN1	Protein kinase C and casein kinase substrate in neurons protein 1	SeqId_12676_1	87	Kidney	1.19945	0.964138	1.49218	0.102634	0.954674
CD109	Q6YHK3	CD109	CD109 antigen	SeqId_3290_50	87	Kidney	0.837251	0.676247	1.03659	0.103057	0.954674
DLK1	P80370	DLK1	Protein delta homolog 1	SeqId_6373_54	87	Kidney	0.83744	0.676575	1.03655	0.103077	0.954674
ITIH3	Q06033	ITIH3	Inter-alpha-trypsin inhibitor heavy chain H3	SeqId_7145_1	87	Kidney	0.835225	0.672615	1.03715	0.103134	0.954674
CLCNKB	P51801	CLCKB	Chloride channel protein ClC-Kb	SeqId_13683_18	87	Kidney	0.836207	0.674313	1.03697	0.103244	0.954674
KERA	O60938	KERA	Keratocan	SeqId_10758_2	87	Kidney	0.829127	0.661708	1.0389	0.103453	0.954674
HGF	P14210	HGF	Hepatocyte growth factor	SeqId_2681_23	87	Kidney	1.1958	0.963793	1.48365	0.104187	0.954674
CUZD1	Q86UP6	CUZD1	CUB and zona pellucida-like domain-containing protein 1	SeqId_7943_16	87	Kidney	0.831268	0.665092	1.03896	0.104357	0.954674
VSIG1	Q86XK7	VSIG1	V-set and immunoglobulin domain-containing protein 1	SeqId_8367_142	87	Kidney	0.832702	0.667491	1.03881	0.10468	0.954674
DNAJB9	Q9UBS3	DNJB9	DnaJ homolog subfamily B member 9	SeqId_11214_40	87	Kidney	0.8252	0.654257	1.0408	0.104739	0.954674
ANXA3	P12429	Annexin III	Annexin A3	SeqId_17163_117	87	Kidney	0.834727	0.671035	1.03835	0.104785	0.954674
IGFBP1	P08833	IGFBP-1	Insulin-like growth factor-binding protein 1	SeqId_2771_35	87	Kidney	0.832581	0.667172	1.039	0.104921	0.954674
GBP1	P32455	GBP1	Guanylate-binding protein 1	SeqId_15326_64	87	Kidney	0.835826	0.672832	1.03831	0.105155	0.954674
BSG	P35613	BASI	Basigin	SeqId_3585_54	87	Kidney	1.19399	0.963317	1.47991	0.105494	0.954674
NRG1	Q02297	SMDF	Neuregulin-1, sensory and motor neuron-derived factor isoform	SeqId_15446_25	87	Kidney	1.18982	0.963985	1.46857	0.105566	0.954674
MAN1B1	Q9UKM7	MA1B1	Endoplasmic reticulum mannosyl-oligosaccharide 1,2-alpha-mannosidase	SeqId_7071_23	87	Kidney	1.19255	0.963496	1.47605	0.105607	0.954674
PTTG1	O95997	Securin	Securin	SeqId_17727_1	87	Kidney	1.19393	0.96289	1.4804	0.106232	0.954674
TMEM9	Q9P0T7	TMEM9:ECD	Transmembrane protein 9:Extracellular domain	SeqId_9249_17	87	Kidney	0.833924	0.668917	1.03964	0.106428	0.954674
PLEKHA4	Q9H4M7	PKHA4	Pleckstrin homology domain-containing family A member 4	SeqId_10939_16	87	Kidney	0.830881	0.663416	1.04062	0.106683	0.954674
LCN8	Q6JVE9	LCN8	Epididymal-specific lipocalin-8	SeqId_5643_2	87	Kidney	0.829584	0.660999	1.04117	0.106976	0.954674
CTSC	P53634	CATC	Dipeptidyl peptidase 1	SeqId_3178_5	87	Kidney	1.1937	0.962419	1.48057	0.107095	0.954674
RFNG	Q9Y644	RFNG	Beta-1,3-N-acetylglucosaminyltransferase radical fringe	SeqId_7203_125	87	Kidney	0.836856	0.67383	1.03932	0.107156	0.954674
CANT1	Q8WVQ1	CANT1	Soluble calcium-activated nucleotidase 1	SeqId_6480_1	87	Kidney	1.19695	0.961791	1.48959	0.107201	0.954674
ADH5	P11766	ADHX	Alcohol dehydrogenase class-3	SeqId_11369_23	87	Kidney	1.19722	0.9617	1.49042	0.107273	0.954674
ITGB7	P26010	Integrin beta-7	Integrin beta-7	SeqId_11205_10	87	Kidney	1.19149	0.962694	1.47466	0.107285	0.954674
LTB|LTA	Q06643|P01374	Lymphotoxin a2/b1	Lymphotoxin alpha2:beta1	SeqId_3506_49	87	Kidney	0.831844	0.664648	1.0411	0.107794	0.954674
CD63	P08962	CD63	CD63 antigen	SeqId_9190_7	87	Kidney	1.1941	0.961917	1.48233	0.107826	0.954674
GRB2	P62993	GRB2 adapter protein	Growth factor receptor-bound protein 2	SeqId_5464_52	87	Kidney	0.832644	0.666047	1.04091	0.107843	0.954674
DCUN1D5	Q9BTE7	DCNL5	DCN1-like protein 5	SeqId_8760_10	87	Kidney	0.840057	0.679223	1.03897	0.10797	0.954674
PRKACA	P17612	PRKACA	cAMP-dependent protein kinase catalytic subunit alpha	SeqId_3466_8	87	Kidney	1.19365	0.96189	1.48126	0.108008	0.954674
CLCA2	Q9UQC9	CLCA2	Calcium-activated chloride channel regulator 2	SeqId_8950_4	87	Kidney	1.18913	0.962175	1.46963	0.108902	0.954674
TREX2	Q9BQ50	TREX2	Three prime repair exonuclease 2	SeqId_17829_2	87	Kidney	0.832471	0.665258	1.04171	0.108983	0.954674
SIRT3	Q9NTG7	SIR3	NAD-dependent protein deacetylase sirtuin-3, mitochondrial	SeqId_17495_141	87	Kidney	1.19693	0.960562	1.49146	0.109262	0.954674
ACTN1	P12814	ACTN1	Alpha-actinin-1	SeqId_9843_5	87	Kidney	0.836852	0.672918	1.04072	0.10934	0.954674
ADAM10	O14672	ADAM 10:CD	Disintegrin and metalloproteinase domain-containing protein 10:Cytoplasmic domain	SeqId_8654_13	87	Kidney	1.19155	0.961371	1.47685	0.109536	0.954674
PPID	Q08752	PPID	Peptidyl-prolyl cis-trans isomerase D	SeqId_5202_4	87	Kidney	0.837868	0.67463	1.0406	0.109599	0.954674
AKR1D1	P51857	AK1D1	3-oxo-5-beta-steroid 4-dehydrogenase	SeqId_18398_1	87	Kidney	0.840914	0.67997	1.03995	0.109917	0.954674
NR3C2	P08235	MCR	Mineralocorticoid receptor	SeqId_12931_16	87	Kidney	0.830227	0.66085	1.04301	0.109992	0.954674
KLK5	Q9Y337	kallikrein 5	Kallikrein-5	SeqId_3201_49	87	Kidney	1.1903	0.961308	1.47385	0.110037	0.954674
GPD1	P21695	GPDA	Glycerol-3-phosphate dehydrogenase [NAD(+)], cytoplasmic	SeqId_13697_51	87	Kidney	1.20963	0.957784	1.52769	0.110076	0.954674
PLXDC2	Q6UX71	PXDC2:CD	Plexin domain-containing protein 2:Cytoplasmic domain	SeqId_11342_59	87	Kidney	0.831182	0.662386	1.04299	0.110366	0.954674
LYPLAL1	Q5VWZ2	LYPL1	Lysophospholipase-like protein 1	SeqId_12428_2	87	Kidney	1.1907	0.960956	1.47538	0.11052	0.954674
EIF2S1	P05198	IF2A	Eukaryotic translation initiation factor 2 subunit 1	SeqId_19259_176	87	Kidney	0.839716	0.677463	1.04083	0.110779	0.954674
HCN1	O60741	HCN1	Potassium/sodium hyperpolarization-activated cyclic nucleotide-gated channel 1	SeqId_12774_12	87	Kidney	0.836438	0.671529	1.04184	0.110909	0.954674
ENPP2	Q13822	ENPP2	Ectonucleotide pyrophosphatase/phosphodiesterase family member 2	SeqId_16892_23	87	Kidney	0.825858	0.652683	1.04498	0.111038	0.954674
FGF8	P55075	FGF-8B	Fibroblast growth factor 8 isoform B	SeqId_2443_10	87	Kidney	1.18841	0.961052	1.46956	0.11109	0.954674
SOD2	P04179	Mn SOD	Superoxide dismutase [Mn], mitochondrial	SeqId_5008_51	87	Kidney	1.19228	0.960322	1.48027	0.11111	0.954674
ISM1	B1AKI9	ISM1	Isthmin-1	SeqId_8355_80	87	Kidney	1.19021	0.960694	1.47456	0.111132	0.954674
SNTB1	Q13884	SNTB1	Beta-1-syntrophin	SeqId_9078_207	87	Kidney	0.834766	0.668254	1.04277	0.111595	0.954674
NCR3LG1	Q68D85	NR3L1	Natural cytotoxicity triggering receptor 3 ligand 1	SeqId_7854_38	87	Kidney	1.19042	0.960029	1.4761	0.112219	0.954674
CTSS	P25774	Cathepsin S	Cathepsin S	SeqId_3181_50	87	Kidney	1.19208	0.959679	1.48075	0.112284	0.954674
STIM1	Q13586	STIM1:CD	Stromal interaction molecule 1:Cytoplasmic domain	SeqId_8916_32	87	Kidney	0.838999	0.675558	1.04198	0.112288	0.954674
IL1B	P01584	IL-1b	Interleukin-1 beta	SeqId_3037_62	87	Kidney	1.19204	0.959613	1.48076	0.112409	0.954674
PECAM1	P16284	PECAM-1	Platelet endothelial cell adhesion molecule	SeqId_2695_25	87	Kidney	1.18755	0.960326	1.46855	0.11265	0.954674
NR1H2	P55055	NR1H2	Oxysterols receptor LXR-beta	SeqId_9016_12	87	Kidney	0.840497	0.678063	1.04184	0.112767	0.954674
AP2A2	O94973	AP2A2	AP-2 complex subunit alpha-2	SeqId_13621_31	87	Kidney	0.837027	0.671686	1.04307	0.113091	0.954674
FCRLB	Q6BAA4	FCRLB	Fc receptor-like B	SeqId_15583_18	87	Kidney	0.840527	0.677981	1.04204	0.113101	0.954674
PDCD6IP	Q8WUM4	PDC6I	Programmed cell death 6-interacting protein	SeqId_18174_79	87	Kidney	0.836227	0.670064	1.04359	0.113545	0.954674
IFIT3	O14879	CIG49	Interferon-induced protein with tetratricopeptide repeats 3	SeqId_13642_90	87	Kidney	0.831963	0.662396	1.04494	0.113648	0.954674
PPCDC	Q96CD2	COAC	Phosphopantothenoylcysteine decarboxylase	SeqId_13996_16	87	Kidney	0.828153	0.655616	1.0461	0.113668	0.954674
ESD	P10768	Esterase D	S-formylglutathione hydrolase	SeqId_4984_83	87	Kidney	1.19027	0.959114	1.47713	0.113862	0.954674
COA3	Q9Y2R0	CCD56	Cytochrome c oxidase assembly factor 3 homolog, mitochondrial	SeqId_7888_58	87	Kidney	1.18838	0.959421	1.47198	0.113965	0.954674
ARSK	Q6UWY0	ARSK	Arylsulfatase K	SeqId_8269_327	87	Kidney	1.18563	0.959904	1.46444	0.114056	0.954674
GSR	P00390	Glutathione reductase	Glutathione reductase, mitochondrial	SeqId_19273_3	87	Kidney	1.19871	0.957325	1.50096	0.114142	0.954674
VEGFA	P15692	L-VEGF165	Isoform L-VEGF165	SeqId_19437_61	87	Kidney	1.18883	0.959156	1.47351	0.114278	0.954674
IK	Q13123	RED	Protein Red	SeqId_7207_4	87	Kidney	0.827859	0.654834	1.0466	0.114281	0.954674
TMCO5A	Q8N6Q1	TMC5A	Transmembrane and coiled-coil domain-containing protein 5A	SeqId_6907_17	87	Kidney	0.833729	0.665188	1.04497	0.11452	0.954674
CSDE1	O75534	CSDE1	Cold shock domain-containing protein E1	SeqId_12735_39	87	Kidney	1.19063	0.958573	1.47887	0.114683	0.954674
ISCU	Q9H1K1	ISCU	Iron-sulfur cluster assembly enzyme ISCU, mitochondrial	SeqId_7201_5	87	Kidney	0.830837	0.659729	1.04632	0.115229	0.954674
CLU	P10909	Clusterin	Clusterin	SeqId_4542_24	87	Kidney	1.18818	0.958565	1.47281	0.115544	0.954674
ANGPT4	Q9Y264	Angiopoietin-4	Angiopoietin-4	SeqId_2500_2	87	Kidney	1.18917	0.958142	1.4759	0.115945	0.954674
SNAPIN	O95295	SNAPN	SNARE-associated protein Snapin	SeqId_6975_52	87	Kidney	0.833615	0.664256	1.04615	0.116279	0.954674
ZFYVE27	Q5T4F4	ZFY27:CD region 2	Protrudin:Cytoplasmic domain, region 2, isoform 5	SeqId_9102_28	87	Kidney	0.840899	0.677293	1.04402	0.11648	0.954674
EPS15L1	Q9UBC2	EP15R	Epidermal growth factor receptor substrate 15-like 1	SeqId_4212_5	87	Kidney	1.19068	0.957352	1.48087	0.116805	0.954674
CD3G	P09693	CD3G	T-cell surface glycoprotein CD3 gamma chain	SeqId_7924_7	87	Kidney	1.1878	0.957859	1.47295	0.116929	0.954674
PRSS8	Q16651	Prostasin	Prostasin	SeqId_15513_108	87	Kidney	1.19293	0.956764	1.4874	0.117039	0.954674
CD247	P20963	CD3-zeta	T-cell surface glycoprotein CD3 zeta chain	SeqId_15567_2	87	Kidney	0.831519	0.660174	1.04734	0.117081	0.954674
PCDHA7	Q9UN72	PCDA7	Protocadherin alpha-7	SeqId_8758_2	87	Kidney	1.18511	0.95829	1.46561	0.117133	0.954674
ELAPOR2	A8MWY0	K132L	UPF0577 protein KIAA1324-like	SeqId_8363_18	87	Kidney	0.834687	0.665805	1.04641	0.117183	0.954674
GGT2	P36268	GGT2	Inactive gamma-glutamyltranspeptidase 2	SeqId_6334_9	87	Kidney	0.848632	0.690903	1.04237	0.117713	0.954674
SPATA9	Q9BWV2	SPAT9	Spermatogenesis-associated protein 9	SeqId_7809_22	87	Kidney	0.839046	0.673209	1.04573	0.118294	0.954674
TNFSF18	Q9UNG2	TNFSF18	Tumor necrosis factor ligand superfamily member 18	SeqId_2708_54	87	Kidney	1.18103	0.958298	1.45552	0.118644	0.954674
NGRN	Q9NPE2	NGRN	Neugrin	SeqId_7153_66	87	Kidney	0.830113	0.65688	1.04903	0.118957	0.954674
PTGR1	Q14914	LTB4DH	Prostaglandin reductase 1	SeqId_19617_5	87	Kidney	0.84366	0.681171	1.04491	0.119348	0.954674
IFNA4	P05014	IFNA4	Interferon alpha-4	SeqId_15405_23	87	Kidney	0.836903	0.66878	1.04729	0.119672	0.954674
FKBP6	O75344	FKBP6	Inactive peptidyl-prolyl cis-trans isomerase FKBP6	SeqId_12529_32	87	Kidney	0.849409	0.691567	1.04328	0.119689	0.954674
LRP1B	Q9NZR2	LRP1B	Low-density lipoprotein receptor-related protein 1B	SeqId_11275_94	87	Kidney	0.841466	0.677032	1.04584	0.119709	0.954674
LEMD1	Q68G75	LEMD1	LEM domain-containing protein 1	SeqId_8040_9	87	Kidney	0.83744	0.669661	1.04725	0.119889	0.954674
LY86	O95711	LY86	Lymphocyte antigen 86	SeqId_3623_84	87	Kidney	1.18357	0.956974	1.46382	0.120093	0.954674
DSTN	P60981	DEST	Destrin	SeqId_18883_4	87	Kidney	1.18676	0.956278	1.47278	0.120138	0.954674
KLK4	Q9Y5K2	Kallikrein 4	Kallikrein-4	SeqId_2833_20	87	Kidney	1.18047	0.957598	1.45522	0.120149	0.954674
ALPG	P10696	PPBN	Alkaline phosphatase, placental-like	SeqId_6706_18	87	Kidney	1.18863	0.955721	1.4783	0.120428	0.954674
GCH1	P30793	GCH1	GTP cyclohydrolase 1	SeqId_11185_145	87	Kidney	0.837397	0.66934	1.04765	0.120493	0.954674
DUS2	Q9NX74	DUS2L	tRNA-dihydrouridine(20) synthase [NAD(P)+]-like	SeqId_13506_10	87	Kidney	1.18947	0.955406	1.48088	0.120673	0.954674
RAB3C	Q96E17	RAB3C	Ras-related protein Rab-3C	SeqId_19586_89	87	Kidney	0.841374	0.676418	1.04656	0.120832	0.954674
GAN	Q9H2C0	GAN	Gigaxonin	SeqId_10054_3	87	Kidney	1.18542	0.95614	1.46967	0.120896	0.954674
CELA2A	P08217	ELA2A	Chymotrypsin-like elastase family member 2A	SeqId_7140_1	87	Kidney	1.18578	0.956055	1.47071	0.12091	0.954674
CHKB	Q9Y259	CHKB	Choline/ethanolamine kinase	SeqId_7761_125	87	Kidney	1.18374	0.956467	1.46501	0.120952	0.954674
EVPL	Q92817	EVPL	Envoplakin	SeqId_14019_73	87	Kidney	1.18747	0.955314	1.47605	0.121593	0.954674
STAT1	P42224	STAT1	Signal transducer and activator of transcription 1-alpha/beta	SeqId_10370_21	87	Kidney	1.18458	0.955908	1.46796	0.121641	0.954674
RRAS2	P62070	RRAS2	Ras-related protein R-Ras2	SeqId_12361_102	87	Kidney	0.838659	0.671074	1.0481	0.121866	0.954674
IL25	Q9H293	IL-17E	Interleukin-25	SeqId_4137_57	87	Kidney	1.18287	0.956094	1.46344	0.121975	0.954674
PCBD1	P61457	PHS	Pterin-4-alpha-carbinolamine dehydratase	SeqId_11313_100	87	Kidney	0.843819	0.680406	1.04648	0.122029	0.954674
SPRED1	Q7Z699	SPRE1	Sprouty-related, EVH1 domain-containing protein 1	SeqId_8318_13	87	Kidney	0.842882	0.678598	1.04694	0.12227	0.954674
GCG	P01275	Glucagon	Glucagon	SeqId_4891_50	87	Kidney	0.841957	0.676833	1.04737	0.122467	0.954674
NRP1	O14786	NRP1	Neuropilin-1	SeqId_5542_22	87	Kidney	0.837781	0.669096	1.04899	0.122827	0.954674
ST3GAL5	Q9UNP4	SIAT9	Lactosylceramide alpha-2,3-sialyltransferase	SeqId_10588_39	87	Kidney	1.18663	0.954737	1.47486	0.122957	0.954674
ST8SIA3	O43173	SIA8C	Sia-alpha-2,3-Gal-beta-1,4-GlcNAc-R:alpha 2,8-sialyltransferase	SeqId_6929_10	87	Kidney	0.841128	0.674949	1.04822	0.123405	0.954674
AAGAB	Q6PD74	P34	Alpha- and gamma-adaptin-binding protein p34	SeqId_11926_23	87	Kidney	1.18612	0.954549	1.47387	0.123501	0.954674
AKR1C3	P42330	Aldose reductase-like C3	Aldo-keto reductase family 1 member C3	SeqId_17377_1	87	Kidney	1.17963	0.955941	1.45566	0.123567	0.954674
SEMA3C	Q99985	Sema E	Semaphorin-3C	SeqId_6448_36	87	Kidney	1.18961	0.953694	1.48387	0.123664	0.954674
MRC1	P22897	Macrophage mannose receptor	Macrophage mannose receptor 1	SeqId_2637_77	87	Kidney	0.844148	0.680362	1.04736	0.123678	0.954674
ARHGAP5	Q13017	RHG05	Rho GTPase-activating protein 5	SeqId_14748_31	87	Kidney	1.18054	0.955576	1.45845	0.123874	0.954674
ACP6	Q9NPH0	PPA6	Lysophosphatidic acid phosphatase type 6	SeqId_5742_14	87	Kidney	1.18162	0.955146	1.4618	0.124225	0.954674
BCAR3	O75815	BCAR3:Ras-GEF	Breast cancer anti-estrogen resistance protein 3:Guanine Nucleotide Exchange Factor Domain	SeqId_12634_79	87	Kidney	0.839663	0.671931	1.04927	0.124286	0.954674
SMAD1	Q15797	SMAD1	Mothers against decapentaplegic homolog 1	SeqId_9838_4	87	Kidney	1.18306	0.954767	1.46595	0.124335	0.954674
RNASE6	Q93091	RNAS6	Ribonuclease K6	SeqId_5646_20	87	Kidney	1.18315	0.954729	1.46622	0.124368	0.954674
CLTC	Q00610	CLH1	Clathrin heavy chain 1	SeqId_13711_10	87	Kidney	0.835881	0.664977	1.05071	0.124507	0.954674
ACBD6	Q9BR61	ACBD6	Acyl-CoA-binding domain-containing protein 6	SeqId_10075_75	87	Kidney	0.843371	0.678497	1.04831	0.124808	0.954674
DLG3	Q92796	DLG3	Disks large homolog 3	SeqId_7897_75	87	Kidney	1.18298	0.954352	1.46639	0.125131	0.954674
NCOA2	Q15596	NCOA2	Nuclear receptor coactivator 2	SeqId_14045_12	87	Kidney	0.835719	0.664161	1.05159	0.125797	0.954674
TPK1	Q9H3S4	TPK1	Thiamin pyrophosphokinase 1	SeqId_12018_84	87	Kidney	1.17806	0.954897	1.45337	0.126193	0.954674
MMP14	P50281	MMP-14	Matrix metalloproteinase-14	SeqId_5002_76	87	Kidney	1.17984	0.954288	1.45871	0.12657	0.954674
ADK	P55263	ADK	Adenosine kinase	SeqId_19207_119	87	Kidney	0.843885	0.678722	1.04924	0.126648	0.954674
KAZALD1	Q96I82	KAZD1	Kazal-type serine protease inhibitor domain-containing protein 1	SeqId_7144_234	87	Kidney	0.843801	0.678358	1.04959	0.127185	0.954674
SEMA3E	O15041	Semaphorin 3E	Semaphorin-3E	SeqId_5363_51	87	Kidney	1.18574	0.952301	1.47641	0.12774	0.954674
TEX29	Q8N6K0	TEX29	Testis-expressed sequence 29 protein	SeqId_10557_6	87	Kidney	1.17648	0.954425	1.4502	0.127778	0.954674
SEL1L2	Q5TEA6	SE1L2	Protein sel-1 homolog 2	SeqId_9082_25	87	Kidney	0.847922	0.685706	1.04851	0.127827	0.954674
SULT2B1	O00204	ST2B1	Sulfotransferase family cytosolic 2B member 1	SeqId_17209_27	87	Kidney	1.17322	0.955146	1.44107	0.127858	0.954674
PTPRH	Q9HD43	PTPRH	Receptor-type tyrosine-protein phosphatase H	SeqId_11988_24	87	Kidney	1.17948	0.953551	1.45894	0.128112	0.954674
MTFR1	Q15390	MTFR1	Mitochondrial fission regulator 1	SeqId_9095_5	87	Kidney	0.843643	0.677586	1.0504	0.128422	0.954674
CHI3L2	Q15782	CH3L2	Chitinase-3-like protein 2	SeqId_9383_24	87	Kidney	0.846312	0.682418	1.04957	0.128644	0.954674
IL16	Q14005	IL-16	Interleukin-16	SeqId_2774_10	87	Kidney	0.845521	0.680955	1.04986	0.128654	0.954674
DNAJA4	Q8WW22	DNJA4	DnaJ homolog subfamily A member 4	SeqId_9744_139	87	Kidney	1.18125	0.952785	1.46451	0.128772	0.954674
EPHA1	P21709	EphA1	Ephrin type-A receptor 1	SeqId_3431_54	87	Kidney	1.18205	0.95241	1.46707	0.12912	0.954674
ANXA11	P50995	ANX11	Annexin A11	SeqId_17513_11	87	Kidney	0.843411	0.676733	1.05114	0.129519	0.954674
PNPO	Q9NVS9	PNPO	Pyridoxine-5'-phosphate oxidase	SeqId_17804_102	87	Kidney	0.850824	0.690403	1.04852	0.129638	0.954674
KNG1	P01042	Kininogen, HMW, Two Chain	Kininogen, HMW, Two Chain	SeqId_15343_337	87	Kidney	1.17223	0.954105	1.44023	0.130342	0.954674
SNAP25	P60880	SNP25	Synaptosomal-associated protein 25	SeqId_13105_7	87	Kidney	0.818501	0.631183	1.06141	0.130914	0.954674
DCN	P07585	Bone proteoglycan II	Decorin	SeqId_2666_53	87	Kidney	1.17874	0.952188	1.45919	0.131018	0.954674
CISD2	Q8N5K1	CISD2	CDGSH iron-sulfur domain-containing protein 2	SeqId_8094_20	87	Kidney	1.17852	0.95223	1.45859	0.131038	0.954674
PSAP	P07602	prosaposin	Prosaposin	SeqId_6207_10	87	Kidney	0.845015	0.67899	1.05164	0.131328	0.954674
PGLS	O95336	6PGL	6-phosphogluconolactonase	SeqId_17799_9	87	Kidney	1.18193	0.951087	1.46881	0.131641	0.954674
GRID1	Q9ULK0	GRID1	Glutamate receptor ionotropic, delta-1	SeqId_13493_5	87	Kidney	0.838777	0.667305	1.05431	0.131879	0.954674
CHEK2	O96017	Chk2	Serine/threonine-protein kinase Chk2	SeqId_19328_51	87	Kidney	0.844861	0.678432	1.05212	0.132037	0.954674
MICALL2	Q8IY33	MILK2	MICAL-like protein 2	SeqId_12891_1	87	Kidney	0.844805	0.677923	1.05277	0.133093	0.954674
NDUFB11	Q9NX14	NDUBB	NADH dehydrogenase [ubiquinone] 1 beta subcomplex subunit 11, mitochondrial	SeqId_7747_47	87	Kidney	0.845346	0.678785	1.05278	0.133456	0.954674
LRP1	Q07954	sLRP1:ECD	Low-density lipoprotein receptor-related protein 1, soluble:Extracellular domain, LDL receptor class A domains 11-20	SeqId_9182_3	87	Kidney	1.18015	0.950523	1.46524	0.133519	0.954674
PAPPA2	Q9BXP8	PAPP2	Pappalysin-2	SeqId_5756_66	87	Kidney	1.17866	0.950829	1.46108	0.133635	0.954674
BMPR1B	O00238	BMP RIB	Bone morphogenetic protein receptor type-1B	SeqId_10550_37	87	Kidney	1.17537	0.951161	1.45243	0.134572	0.954674
PRKCA	P17252	PKC-A	Protein kinase C alpha type	SeqId_2644_11	87	Kidney	1.17874	0.950272	1.46213	0.13466	0.954674
CLSTN1	O94985	Alcadein alpha-1	Calsyntenin-1	SeqId_15521_4	87	Kidney	0.843811	0.675316	1.05435	0.135087	0.954674
CRELD1	Q96HD1	CREL1	Cysteine-rich with EGF-like domain protein 1	SeqId_7628_40	87	Kidney	0.855483	0.697095	1.04986	0.135118	0.954674
TNFSF14	O43557	LIGHT	Tumor necrosis factor ligand superfamily member 14	SeqId_5355_69	87	Kidney	0.846742	0.680698	1.05329	0.135228	0.954674
TMPRSS11B	Q86T26	TM11B	Transmembrane protease serine 11B	SeqId_10895_28	87	Kidney	1.17426	0.950999	1.44993	0.135432	0.954674
AURKB	Q96GD4	AURKB	Aurora kinase B	SeqId_3346_72	87	Kidney	1.17895	0.949599	1.4637	0.135836	0.954674
ANKRD46	Q86W74	ANR46	Ankyrin repeat domain-containing protein 46	SeqId_7851_30	87	Kidney	0.842904	0.673289	1.05525	0.135995	0.954674
MZB1	Q8WU39	PACAP	Marginal zone B- and B1-cell-specific protein	SeqId_16322_10	87	Kidney	0.849511	0.685517	1.05274	0.136129	0.954674
PTGS2	P35354	COX-2	Prostaglandin G/H synthase 2	SeqId_3761_4	87	Kidney	0.841374	0.670187	1.05629	0.136706	0.954674
C8G	P07360	CO8G	Complement component C8 gamma chain	SeqId_14708_59	87	Kidney	1.17619	0.949827	1.4565	0.136751	0.954674
CDHR5	Q9HBB8	MUCDL	Cadherin-related family member 5	SeqId_9962_1	87	Kidney	1.17906	0.949004	1.46488	0.136919	0.954674
CRISPLD2	Q9H0B8	CRLD2	Cysteine-rich secretory protein LCCL domain-containing 2	SeqId_5691_2	87	Kidney	1.18651	0.946961	1.48666	0.137186	0.954674
FGF10	O15520	FGF-10	Fibroblast growth factor 10	SeqId_2441_2	87	Kidney	1.17816	0.949077	1.46254	0.13722	0.954674
VPS4B	O75351	VPS4B	Vacuolar protein sorting-associated protein 4B	SeqId_12668_7	87	Kidney	0.848084	0.682421	1.05396	0.137273	0.954674
CARD18	P57730	ICBR	Caspase recruitment domain-containing protein 18	SeqId_18190_15	87	Kidney	1.17634	0.949464	1.45743	0.137376	0.954674
RSPO3	Q9BXY4	RSPO3	R-spondin-3	SeqId_13094_75	87	Kidney	1.17512	0.949736	1.45398	0.137463	0.954674
ITCH	Q96J02	ITCH	E3 ubiquitin-protein ligase Itchy homolog	SeqId_12551_3	87	Kidney	1.17512	0.949656	1.45411	0.137616	0.954674
TMEM185A	Q8NFB2	T185A	Transmembrane protein 185A	SeqId_14633_26	87	Kidney	0.845413	0.677317	1.05523	0.137616	0.954674
IGF1	P05019	IGF-I	Insulin-like growth factor I	SeqId_2952_75	87	Kidney	1.18358	0.947411	1.47861	0.137741	0.954674
NOG	Q13253	Noggin	Noggin	SeqId_8778_3	87	Kidney	1.17842	0.948578	1.46395	0.138048	0.954674
CD79A	P11912	CD79A	B-cell antigen receptor complex-associated protein alpha chain	SeqId_7796_10	87	Kidney	1.17533	0.949338	1.45513	0.138127	0.954674
LAT2	Q9GZY6	NTAL	Linker for activation of T-cells family member 2	SeqId_5613_75	87	Kidney	1.17518	0.949333	1.45476	0.138214	0.954674
NID1	P14543	Nidogen	Nidogen-1	SeqId_3213_65	87	Kidney	1.19527	0.944123	1.51322	0.138286	0.954674
GLP1R	P43220	GLP1R:CD	Glucagon-like peptide 1 receptor:Cytoplasmic domain	SeqId_13085_18	87	Kidney	1.17502	0.949221	1.45452	0.138514	0.954674
ARL15	Q9NXU5	ARL15	ADP-ribosylation factor-like protein 15	SeqId_18411_83	87	Kidney	0.850096	0.68571	1.05389	0.138537	0.954674
ARTN	Q5T4W7	Artemin	Artemin	SeqId_2939_10	87	Kidney	1.17664	0.94875	1.45928	0.138605	0.954674
PIR	O00625	PIR	Pirin	SeqId_13634_209	87	Kidney	0.85158	0.688212	1.05373	0.139298	0.954674
RIPK2	O43353	RIPK2	Receptor-interacting serine/threonine-protein kinase 2	SeqId_8993_151	87	Kidney	0.850041	0.685317	1.05436	0.139313	0.954674
KEAP1	Q14145	KEAP1	Kelch-like ECH-associated protein 1	SeqId_12568_14	87	Kidney	1.17725	0.948222	1.46161	0.139316	0.954674
ITGB5	P18084	ITB5	Integrin beta-5	SeqId_7755_37	87	Kidney	0.847598	0.680555	1.05564	0.139814	0.954674
TIMM21	Q9BVV7	TIM21	Mitochondrial import inner membrane translocase subunit Tim21	SeqId_9058_1	87	Kidney	0.845606	0.67682	1.05648	0.139863	0.954674
PRSS22	Q9GZN4	BSSP4	Brain-specific serine protease 4	SeqId_4534_10	87	Kidney	0.842161	0.670399	1.05793	0.139915	0.954674
CBLN1	P23435	CBLN1	Cerebellin-1	SeqId_9313_27	87	Kidney	1.16807	0.950343	1.43567	0.139926	0.954674
TMEM167A	Q8TBQ9	KISHA	Protein kish-A	SeqId_11112_18	87	Kidney	0.842224	0.670345	1.05817	0.140356	0.954674
HERPUD2	Q9BSE4	HERP2	Homocysteine-responsive endoplasmic reticulum-resident ubiquitin-like domain member 2 protein	SeqId_9779_63	87	Kidney	1.17475	0.94834	1.45522	0.14037	0.954674
RPS4X	P62701	RS4X	40S ribosomal protein S4, X isoform	SeqId_9758_17	87	Kidney	0.847493	0.680111	1.05607	0.140473	0.954674
SAA1	P0DJI8	SAA	Serum amyloid A-1 protein	SeqId_15515_2	87	Kidney	1.1812	0.946492	1.47411	0.140634	0.954674
GRHPR	Q9UBQ7	GRHPR	Glyoxylate reductase/hydroxypyruvate reductase	SeqId_18295_102	87	Kidney	1.17332	0.948506	1.45141	0.140795	0.954674
LMAN2	Q12907	Lectin, mannose-binding 2	Vesicular integral-membrane protein VIP36	SeqId_9468_8	87	Kidney	1.18113	0.946216	1.47436	0.141195	0.954674
FMOD	Q06828	fibromodulin	fibromodulin	SeqId_6367_66	87	Kidney	0.849267	0.683038	1.05595	0.141526	0.954674
CCDC134	Q9H6E4	CC134	Coiled-coil domain-containing protein 134	SeqId_15300_66	87	Kidney	1.17238	0.948378	1.44929	0.141543	0.954674
DNAJC19	Q96DA6	DnaJ homolog	Mitochondrial import inner membrane translocase subunit TIM14	SeqId_4545_53	87	Kidney	1.17351	0.948021	1.45264	0.141644	0.954674
PLA2G2A	P14555	NPS-PLA2	Phospholipase A2, membrane associated	SeqId_2692_74	87	Kidney	0.839547	0.664756	1.0603	0.141992	0.954674
CCNA2|CDK2	P20248|P24941	CDK2/cyclin A	Cyclin-dependent kinase 2:Cyclin-A2 complex	SeqId_3357_67	87	Kidney	1.17446	0.947521	1.45575	0.142126	0.954674
C3	P01024	C3	Complement C3	SeqId_2754_50	87	Kidney	1.1787	0.946293	1.46819	0.142286	0.954674
CROT	Q9UKG9	OCTC	Peroxisomal carnitine O-octanoyltransferase	SeqId_13929_27	87	Kidney	1.17639	0.946795	1.46167	0.142519	0.954674
PDE3A	Q14432	PDE3A	cGMP-inhibited 3',5'-cyclic phosphodiesterase A	SeqId_5254_69	87	Kidney	1.17073	0.947963	1.44585	0.143261	0.954674
CRK	P46108	CRK	Adapter molecule crk	SeqId_4976_57	87	Kidney	1.18026	0.945208	1.47376	0.143555	0.954674
SF1	Q15637	SF01	Splicing factor 1	SeqId_12777_11	87	Kidney	0.842385	0.669374	1.06011	0.143656	0.954674
MFNG	O00587	MFNG	Beta-1,3-N-acetylglucosaminyltransferase manic fringe	SeqId_5605_77	87	Kidney	1.17444	0.946142	1.45782	0.144843	0.954674
NRCAM	Q92823	Nr-CAM	Neuronal cell adhesion molecule	SeqId_5109_24	87	Kidney	1.1785	0.945008	1.46969	0.14486	0.954674
PLCB1	Q9NQ66	Phospholipase C-beta-1	1-phosphatidylinositol 4,5-bisphosphate phosphodiesterase beta-1	SeqId_11354_21	87	Kidney	1.17158	0.946911	1.44957	0.144891	0.954674
EXOSC3	Q9NQT5	Exosome component 3	Exosome complex component RRP40	SeqId_12605_1	87	Kidney	1.17054	0.947154	1.44662	0.144986	0.954674
GNMT	Q14749	GNMT	Glycine N-methyltransferase	SeqId_14006_36	87	Kidney	0.849739	0.682613	1.05778	0.145048	0.954674
NPPB	P16860	BNP	Natriuretic peptides B	SeqId_16751_15	87	Kidney	0.843439	0.670658	1.06073	0.145428	0.954674
TCTN2	Q96GX1	TECT2	Tectonic-2	SeqId_11433_11	87	Kidney	1.17288	0.946258	1.45377	0.145472	0.954674
ROR2	Q01974	ROR2	Tyrosine-protein kinase transmembrane receptor ROR2	SeqId_7861_9	87	Kidney	1.17405	0.945759	1.45746	0.145807	0.954674
ASGR2	P07307	ASGR2	Asialoglycoprotein receptor 2	SeqId_9474_22	87	Kidney	0.843445	0.670476	1.06104	0.145938	0.954674
NUDT16L1	Q9BRJ7	SDOS	Tudor-interacting repair regulator protein	SeqId_12497_29	87	Kidney	0.827021	0.64019	1.06838	0.146018	0.954674
MGAT1	P26572	MGAT1	Alpha-1,3-mannosyl-glycoprotein 2-beta-N-acetylglucosaminyltransferase	SeqId_10571_14	87	Kidney	0.855326	0.692746	1.05606	0.146258	0.954674
BIRC5	O15392	Survivin	Baculoviral IAP repeat-containing protein 5	SeqId_3472_40	87	Kidney	1.17173	0.946134	1.45113	0.146358	0.954674
ANXA2	P07355	annexin II	Annexin A2	SeqId_4961_17	87	Kidney	0.851813	0.685946	1.05779	0.146624	0.954674
SPINK5	Q9NQ38	SPINK5	Serine protease inhibitor Kazal-type 5	SeqId_8028_22	87	Kidney	0.848404	0.679501	1.05929	0.146652	0.954674
MVD	P53602	ERG19	Diphosphomevalonate decarboxylase	SeqId_18422_41	87	Kidney	1.16979	0.946534	1.4457	0.146657	0.954674
CFL1	P23528	Cofilin-1	Cofilin-1	SeqId_4203_50	87	Kidney	0.85074	0.683886	1.0583	0.146706	0.954674
REG3G	Q6UW15	REG3G	Regenerating islet-derived protein 3-gamma	SeqId_15476_6	87	Kidney	0.853291	0.688708	1.0572	0.146729	0.954674
NT5C	Q8TCD5	NT5C	5'(3')-deoxyribonucleotidase, cytosolic type	SeqId_12560_9	87	Kidney	1.17054	0.946236	1.44801	0.14683	0.954674
AGO3	Q9H9G7	AGO3	Protein argonaute-3	SeqId_15323_112	87	Kidney	0.850701	0.683764	1.0584	0.14684	0.954674
SEMA4F	O95754	SEM4F	Semaphorin-4F	SeqId_9932_49	87	Kidney	1.17203	0.945803	1.45236	0.146852	0.954674
RNASE10	Q5GAN6	RNS10	Inactive ribonuclease-like protein 10	SeqId_5602_62	87	Kidney	1.1721	0.945738	1.45264	0.14694	0.954674
ALOX15B	O15296	LX15B	Arachidonate 15-lipoxygenase B	SeqId_12422_143	87	Kidney	0.851267	0.684676	1.05839	0.147269	0.954674
BAG1	Q99933	BAG-1	BAG family molecular chaperone regulator 1	SeqId_17195_43	87	Kidney	0.847964	0.678423	1.05987	0.147322	0.954674
RRAS	P10301	RRAS	Ras-related protein R-Ras	SeqId_17742_2	87	Kidney	1.16987	0.946134	1.44651	0.147419	0.954674
PDCD5	O14737	TFAR19	Programmed cell death protein 5	SeqId_12517_52	87	Kidney	1.18229	0.942568	1.48298	0.147505	0.954674
ASGR1	P07306	ASGR1	Asialoglycoprotein receptor 1	SeqId_5452_71	87	Kidney	1.17648	0.944176	1.46593	0.147572	0.954674
GKN2	Q86XP6	GKN2	Gastrokine-2	SeqId_6416_8	87	Kidney	1.17587	0.944274	1.46426	0.147719	0.954674
STOML2	Q9UJZ1	Stomatin-like protein 2	Stomatin-like protein 2, mitochondrial	SeqId_6555_58	87	Kidney	1.1734	0.944907	1.45714	0.147857	0.954674
CDH11	P55287	Cadherin-11:CD	Cadherin-11:Cytoplasmic domain	SeqId_7763_25	87	Kidney	0.851226	0.68433	1.05882	0.147996	0.954674
CASP2	P42575	Caspase-2	Caspase-2	SeqId_4904_7	87	Kidney	0.853234	0.688035	1.0581	0.148278	0.954674
PPM1D	O15297	PPM1D	Protein phosphatase 1D	SeqId_11315_148	87	Kidney	1.17057	0.945488	1.44923	0.148316	0.954674
LRIT2	A6NDA9	LRIT2	Leucine-rich repeat, immunoglobulin-like domain and transmembrane domain-containing protein 2	SeqId_11716_28	87	Kidney	0.84636	0.674949	1.0613	0.148538	0.954674
COL25A1	Q9BXS0	COPA1	Collagen alpha-1(XXV) chain	SeqId_7006_4	87	Kidney	0.845036	0.672314	1.06213	0.148933	0.954674
HSD17B8	Q92506	DHB8	Estradiol 17-beta-dehydrogenase 8	SeqId_19491_11	87	Kidney	0.853547	0.688336	1.05841	0.149084	0.954674
SNX7	Q9UNH6	SNX7	Sorting nexin-7	SeqId_14245_195	87	Kidney	0.852809	0.686896	1.0588	0.149187	0.954674
COL2A1	P02458	Chondrocalcin	Chondrocalcin	SeqId_18875_125	87	Kidney	0.846174	0.674268	1.06191	0.14942	0.954674
EEF1B2	P24534	EF-1-beta	Elongation factor 1-beta	SeqId_5882_34	87	Kidney	1.16687	0.945981	1.43934	0.149487	0.954674
ALB	P02768	Albumin	Serum albumin	SeqId_18380_78	87	Kidney	0.846525	0.674784	1.06198	0.149802	0.954674
EXOSC1	Q9Y3B2	EXOS1	Exosome complex component CSL4	SeqId_7930_3	87	Kidney	1.17111	0.944584	1.45196	0.149815	0.954674
GZMK	P49863	Granzyme K	Granzyme K	SeqId_9545_156	87	Kidney	0.852299	0.68568	1.05941	0.149859	0.954674
ERBB4	Q15303	ERBB4	Receptor tyrosine-protein kinase erbB-4	SeqId_2618_10	87	Kidney	1.17008	0.944729	1.44919	0.150127	0.954674
KIF22	Q14807	KIF22	Kinesin-like protein KIF22	SeqId_12734_112	87	Kidney	1.1728	0.943859	1.45727	0.150278	0.954674
LAIR2	Q6ISS4	LAIR2	Leukocyte-associated immunoglobulin-like receptor 2	SeqId_7130_4	87	Kidney	0.851965	0.684858	1.05985	0.150371	0.954674
STAP1	Q9ULZ2	STAP1	Signal-transducing adaptor protein 1	SeqId_12510_3	87	Kidney	1.17287	0.943699	1.45768	0.150559	0.954674
FLRT3	Q9NZU0	FLRT3:ECD	Leucine-rich repeat transmembrane protein FLRT3:Extracellular domain	SeqId_13123_3	87	Kidney	1.18319	0.940488	1.48852	0.150959	0.954674
ABHD14B	Q96IU4	ABHEB	Protein ABHD14B	SeqId_19325_21	87	Kidney	0.854721	0.689691	1.05924	0.151513	0.954674
HDAC2	Q92769	HDAC2	Histone deacetylase 2	SeqId_18897_31	87	Kidney	1.16917	0.944275	1.44763	0.151588	0.954674
AKT2	P31751	PKB beta	RAC-beta serine/threonine-protein kinase	SeqId_5360_9	87	Kidney	1.16513	0.945432	1.43588	0.151677	0.954674
CEBPB	P17676	CEBPB	CCAAT/enhancer-binding protein beta	SeqId_15675_3	87	Kidney	1.16864	0.944366	1.44618	0.151724	0.954674
PRTN3	P24158	Proteinase-3	Myeloblastin	SeqId_13720_95	87	Kidney	1.17158	0.943401	1.45495	0.151911	0.954674
PCMT1	P22061	PIMT	Protein-L-isoaspartate(D-aspartate) O-methyltransferase	SeqId_18160_2	87	Kidney	0.851195	0.682829	1.06108	0.151917	0.954674
ARL9	Q6T311	ARL9	ADP-ribosylation factor-like protein 9	SeqId_18416_3	87	Kidney	1.1679	0.94438	1.44432	0.152145	0.954674
STK16	O75716	STK16	Serine/threonine-protein kinase 16	SeqId_3471_49	87	Kidney	1.16901	0.944044	1.44759	0.152153	0.954674
KLKB1	P03952	Prekallikrein	Plasma kallikrein	SeqId_4152_58	87	Kidney	1.17494	0.942239	1.4651	0.152244	0.954674
CCL23	P55773	MPIF-1	C-C motif chemokine 23	SeqId_2913_1	87	Kidney	1.17199	0.94309	1.45645	0.152289	0.954674
IL10RB	Q08334	IL-10 Rb	Interleukin-10 receptor subunit beta	SeqId_2631_50	87	Kidney	1.17062	0.943195	1.45287	0.152902	0.954674
KLK13	Q9UKR3	kallikrein 13	Kallikrein-13	SeqId_11152_46	87	Kidney	0.852646	0.685062	1.06123	0.153359	0.954674
NETO2	Q8NC67	NETO2	Neuropilin and tolloid-like protein 2	SeqId_10562_42	87	Kidney	1.17411	0.941823	1.46369	0.153552	0.954674
LANCL2	Q9NS86	LANC2	LanC-like protein 2	SeqId_12628_31	87	Kidney	0.856809	0.692743	1.05973	0.154146	0.954674
PDZD7	Q9H5P4	PDZD7	PDZ domain-containing protein 7	SeqId_12391_27	87	Kidney	1.17067	0.942525	1.45404	0.154217	0.954674
PSIP1	O75475	PSIP1	PC4 and SFRS1-interacting protein	SeqId_17176_13	87	Kidney	1.17385	0.941494	1.46354	0.154362	0.954674
POMGNT2	Q8NAT1	AGO61	Protein O-linked-mannose beta-1,4-N-acetylglucosaminyltransferase 2	SeqId_6359_50	87	Kidney	1.16536	0.944066	1.43852	0.154366	0.954674
GDF10	P55107	BMP-3b	Growth/differentiation factor 10	SeqId_6517_14	87	Kidney	1.17443	0.941239	1.4654	0.154516	0.954674
LTB4R	Q15722	LT4R1	Leukotriene B4 receptor 1	SeqId_13477_65	87	Kidney	0.853341	0.685955	1.06157	0.154551	0.954674
FDX2	Q6P4F2	ADXL	Adrenodoxin-like protein, mitochondrial	SeqId_11231_12	87	Kidney	0.851533	0.682488	1.06245	0.154596	0.954674
LAMA4	Q16363	LAMA4	Laminin subunit alpha-4	SeqId_6577_64	87	Kidney	0.856886	0.692714	1.05997	0.154644	0.954674
IFNA7	P01567	IFNA7	Interferon alpha-7	SeqId_14129_1	87	Kidney	0.853346	0.685863	1.06173	0.15483	0.954674
RAC2	P15153	RAC2	Ras-related C3 botulinum toxin substrate 2	SeqId_18950_13	87	Kidney	0.856352	0.691563	1.06041	0.154994	0.954674
DAPK2	Q9UIK4	DAPK2	Death-associated protein kinase 2	SeqId_4355_13	87	Kidney	1.16493	0.943887	1.43773	0.155012	0.954674
GCDH	Q92947	GCDH	Glutaryl-CoA dehydrogenase, mitochondrial	SeqId_19258_24	87	Kidney	0.852417	0.683761	1.06267	0.155729	0.954674
PPP1R1A	Q13522	PPR1A	Protein phosphatase 1 regulatory subunit 1A	SeqId_17706_4	87	Kidney	0.833534	0.648134	1.07197	0.156026	0.954674
ZNF382	Q96SR6	ZN382	Zinc finger protein 382	SeqId_14616_16	87	Kidney	0.853081	0.684917	1.06253	0.15604	0.954674
IL6	P05231	IL-6	Interleukin-6	SeqId_4673_13	87	Kidney	1.16719	0.942372	1.44565	0.156698	0.954674
FDCSP	Q8NFU4	FDSCP	Follicular dendritic cell secreted peptide	SeqId_17346_61	87	Kidney	0.847789	0.674549	1.06552	0.156823	0.954674
VWC2	Q2TAL6	VWC2	Brorin	SeqId_15308_108	87	Kidney	0.852158	0.682859	1.06343	0.156846	0.954674
F10	P00742	Coagulation Factor Xa	Coagulation factor Xa	SeqId_3077_66	87	Kidney	0.854373	0.687091	1.06238	0.156866	0.954674
IL22RA1	Q8N6P7	IL22RA1	Interleukin-22 receptor subunit alpha-1	SeqId_3620_67	87	Kidney	1.16825	0.941798	1.44915	0.157201	0.954674
TDP1	Q9NUW8	TYDP1	Tyrosyl-DNA phosphodiesterase 1	SeqId_10073_22	87	Kidney	0.852664	0.683677	1.06342	0.157257	0.954674
MLN	P12872	MOTI	Promotilin	SeqId_5631_83	87	Kidney	1.17187	0.940644	1.45993	0.157267	0.954674
ANG	P03950	Angiogenin	Angiogenin	SeqId_4874_3	87	Kidney	1.17687	0.93908	1.47487	0.157304	0.954674
SERPINF2	P08697	a2-Antiplasmin	Alpha-2-antiplasmin	SeqId_3024_18	87	Kidney	0.852547	0.683251	1.06379	0.157811	0.954674
MAP1LC3A	Q9H492	MLP3A	Microtubule-associated proteins 1A/1B light chain 3A	SeqId_17781_191	87	Kidney	1.17143	0.940449	1.45914	0.157932	0.954674
EHD4	Q9H223	EHD4	EH domain-containing protein 4	SeqId_11421_10	87	Kidney	1.16651	0.941924	1.44464	0.158062	0.954674
TPT1	P13693	TCTP	Translationally-controlled tumor protein	SeqId_3872_2	87	Kidney	1.17143	0.940367	1.45926	0.158099	0.954674
GSN	P06396	Gelsolin	Gelsolin	SeqId_4775_34	87	Kidney	0.850932	0.680046	1.06476	0.158134	0.954674
POTEM	A6NI47	POTEM	Putative POTE ankyrin domain family member M	SeqId_7967_38	87	Kidney	1.16407	0.94263	1.43753	0.158188	0.954674
TNFRSF13C	Q96RJ3	BAFF Receptor	Tumor necrosis factor receptor superfamily member 13C	SeqId_5383_14	87	Kidney	0.85938	0.696252	1.06073	0.158228	0.954674
FEN1	P39748	FLAP endonuclease-1	Flap endonuclease 1	SeqId_12577_100	87	Kidney	0.850955	0.680045	1.06482	0.15826	0.954674
TFPI2	P48307	TFPI -2	Tissue factor pathway inhibitor 2	SeqId_9233_71	87	Kidney	1.16409	0.942383	1.43797	0.158688	0.954674
CD1D	P15813	CD1D	Antigen-presenting glycoprotein CD1d	SeqId_8749_194	87	Kidney	1.16863	0.940902	1.45148	0.158792	0.954674
STMN1	P16949	Stathmin	Stathmin	SeqId_17367_5	87	Kidney	1.1643	0.942252	1.43867	0.158826	0.954674
ARHGAP1	Q07960	RHG01:Rho-GAP	Rho GTPase-activating protein 1:Rho-GTPase activating protein domain	SeqId_11955_1	87	Kidney	1.16604	0.941637	1.44391	0.158962	0.954674
EPHB3	P54753	EPHB3	Ephrin type-B receptor 3	SeqId_9220_7	87	Kidney	1.16492	0.941841	1.44083	0.159275	0.954674
CALY	Q9NYX4	CALY	Neuron-specific vesicular protein calcyon	SeqId_8924_55	87	Kidney	0.851771	0.681199	1.06505	0.159369	0.954674
NRXN2	P58401	NRX2B	Neurexin-2-beta	SeqId_8876_51	87	Kidney	0.849137	0.676128	1.06642	0.159481	0.954674
TOPBP1	Q92547	TOPB1	DNA topoisomerase 2-binding protein 1	SeqId_9947_22	87	Kidney	0.852616	0.682766	1.06472	0.159508	0.954674
PCLAF	Q15004	PAF	PCNA-associated factor	SeqId_19158_1	87	Kidney	0.858393	0.693882	1.06191	0.159531	0.954674
EFEMP1	Q12805	FBLN3	EGF-containing fibulin-like extracellular matrix protein 1	SeqId_8480_29	87	Kidney	0.852439	0.682346	1.06493	0.159729	0.954674
PCSK2	P16519	NEC2	Neuroendocrine convertase 2	SeqId_15440_57	87	Kidney	0.847138	0.672227	1.06756	0.159745	0.954674
PRXL2A	Q9BRX8	CJ058	Redox-regulatory protein FAM213A	SeqId_13423_94	87	Kidney	0.851642	0.680773	1.0654	0.159861	0.954674
PYGL	P06737	PYGL	Glycogen phosphorylase, liver form	SeqId_11441_11	87	Kidney	0.852517	0.682421	1.06501	0.159936	0.954674
KLRG2	A4D1S0	KLRG2:N-term	Killer cell lectin-like receptor subfamily G member 2:N-term	SeqId_10762_2	87	Kidney	1.16995	0.939857	1.45638	0.160067	0.954674
SBDS	Q9Y3A5	SBDS	Ribosome maturation protein SBDS	SeqId_3866_7	87	Kidney	1.16452	0.941504	1.44036	0.160241	0.954674
IL10RA	Q13651	IL-10 Ra	Interleukin-10 receptor subunit alpha	SeqId_10344_334	87	Kidney	1.16555	0.940891	1.44386	0.160827	0.954674
REPIN1	Q9BWE0	REPI1	Replication initiator 1	SeqId_13554_78	87	Kidney	0.852327	0.681692	1.06567	0.160938	0.954674
ABL1	P00519	ABL1	Tyrosine-protein kinase ABL1	SeqId_3341_33	87	Kidney	1.16718	0.940259	1.44886	0.161057	0.954674
TK1	P04183	Thymidine kinase	Thymidine kinase, cytosolic	SeqId_4301_58	87	Kidney	1.16581	0.940553	1.44501	0.161361	0.954674
LYSMD4	Q5XG99	LYSM4	LysM and putative peptidoglycan-binding domain-containing protein 4	SeqId_9106_87	87	Kidney	1.16787	0.939652	1.45152	0.161847	0.954674
APOH	P02749	b2-Glycoprotein I	Beta-2-glycoprotein 1	SeqId_8288_27	87	Kidney	1.17015	0.938897	1.45836	0.161889	0.954674
ADPRS	Q9NX46	ARHL2	Poly(ADP-ribose) glycohydrolase ARH3	SeqId_17332_3	87	Kidney	1.16532	0.940339	1.44412	0.162135	0.954674
CFP	P27918	Properdin	Properdin	SeqId_2960_66	87	Kidney	0.857348	0.690915	1.06387	0.162193	0.954674
IFNGR2	P38484	INGR2:CD	Interferon gamma receptor 2:Cytoplasmic domain	SeqId_8818_13	87	Kidney	0.854742	0.685745	1.06539	0.162573	0.954674
FANCL	Q9NW38	FANCL	E3 ubiquitin-protein ligase FANCL	SeqId_10063_10	87	Kidney	1.16651	0.939328	1.44863	0.163427	0.954674
PDIA5	Q14554	PDIA5	Protein disulfide-isomerase A5	SeqId_5593_11	87	Kidney	0.858388	0.69238	1.0642	0.163753	0.954674
PPP1R3B	Q86XI6	PPR3B	Protein phosphatase 1 regulatory subunit 3B	SeqId_12768_3	87	Kidney	1.16395	0.939966	1.4413	0.163852	0.954674
PGLYRP3	Q96LB9	PGRP-I-alpha	Peptidoglycan recognition protein 3	SeqId_10561_5	87	Kidney	1.16525	0.939516	1.44522	0.163895	0.954674
WFDC11	Q8NEX6	WFD11	Protein WFDC11	SeqId_7969_163	87	Kidney	0.858313	0.69203	1.06455	0.164329	0.954674
LINGO1	Q96FE5	LIGO1	Leucine-rich repeat and immunoglobulin-like domain-containing nogo receptor-interacting protein 1	SeqId_6620_82	87	Kidney	1.16849	0.938195	1.45531	0.164422	0.954674
IGF1	P05019	IGF-I	Insulin-like growth factor I	SeqId_8406_17	87	Kidney	0.856686	0.688841	1.06543	0.164422	0.954674
MRRF	Q96E11	RRFM	Ribosome-recycling factor, mitochondrial	SeqId_12355_223	87	Kidney	1.16389	0.93964	1.44166	0.164575	0.954674
ADSS2	P30520	PURA2	Adenylosuccinate synthetase isozyme 2	SeqId_12644_63	87	Kidney	0.857202	0.689749	1.06531	0.164682	0.954674
C1RL	Q9NZP8	C1RL1	Complement C1r subcomponent-like protein	SeqId_9348_1	87	Kidney	0.856635	0.688637	1.06562	0.164717	0.954674
ITLN1	Q8WWA0	Omentin	Intelectin-1	SeqId_18830_1	87	Kidney	1.17426	0.936071	1.47305	0.164886	0.954674
FN1	P02751	FN1.4	Fibronectin Fragment 4	SeqId_3435_53	87	Kidney	0.858009	0.691198	1.06508	0.165015	0.954674
MRPL2	Q5T653	RM02	39S ribosomal protein L2, mitochondrial	SeqId_19132_1	87	Kidney	0.852879	0.68126	1.06773	0.16505	0.954674
WNT3A	P56704	WNT3A	Protein Wnt-3a	SeqId_13236_25	87	Kidney	1.16525	0.938839	1.44627	0.165303	0.954674
LGALS2	P05162	Galectin-2	Galectin-2	SeqId_3033_57	87	Kidney	1.16354	0.93925	1.4414	0.165635	0.954674
PLA2G10	O15496	GX	Group 10 secretory phospholipase A2	SeqId_2949_6	87	Kidney	1.16244	0.939607	1.43811	0.165662	0.954674
TES	Q9UGI8	TES	Testin	SeqId_17419_17	87	Kidney	0.854431	0.683742	1.06773	0.166474	0.954674
SH3BP2	P78314	3BP2	SH3 domain-binding protein 2	SeqId_7769_29	87	Kidney	0.858349	0.691287	1.06578	0.166633	0.954674
PRKAG1|PRKAB1|PRKAA1	P54619|Q9Y478|Q13131	AMPK a1b1g1	AMP Kinase (alpha1beta1gamma1)	SeqId_5183_53	87	Kidney	0.851858	0.678607	1.06934	0.166945	0.954674
ACYP2	P14621	ACYP2	Acylphosphatase-2	SeqId_12812_25	87	Kidney	1.16577	0.937876	1.44904	0.166949	0.954674
ALKBH3	Q96Q83	ALKB3	Alpha-ketoglutarate-dependent dioxygenase alkB homolog 3	SeqId_18401_18	87	Kidney	1.15996	0.939709	1.43183	0.167226	0.954674
GCSH	P23434	GCSH	Glycine cleavage system H protein, mitochondrial	SeqId_10956_82	87	Kidney	1.16476	0.938034	1.4463	0.167325	0.954674
UBA2	Q9UBT2	SAE2	SUMO-activating enzyme subunit 2	SeqId_12500_88	87	Kidney	0.861207	0.696572	1.06475	0.167473	0.954674
NANP	Q8TBE9	NANP	N-acylneuraminate-9-phosphatase	SeqId_16863_47	87	Kidney	1.1599	0.939539	1.43195	0.167632	0.954674
POMC	P01189	ACTH	Corticotropin	SeqId_4890_10	87	Kidney	1.16602	0.937376	1.45043	0.167812	0.954674
SEMG1	P04279	Semenogelin	Semenogelin-1	SeqId_7115_5	87	Kidney	0.86104	0.696102	1.06506	0.167884	0.954674
COMMD1	Q8N668	COMD1	COMM domain-containing protein 1	SeqId_12509_115	87	Kidney	0.860685	0.695373	1.0653	0.167982	0.954674
PSD2	Q9BQI7	PSD2	PH and SEC7 domain-containing protein 2	SeqId_9118_7	87	Kidney	0.8584	0.690899	1.06651	0.168015	0.954674
IL7	P13232	IL-7	Interleukin-7	SeqId_4140_3	87	Kidney	1.16121	0.938906	1.43614	0.168032	0.954674
UROD	P06132	DCUP	Uroporphyrinogen decarboxylase	SeqId_19289_29	87	Kidney	1.16604	0.937238	1.4507	0.168086	0.954674
HIPK3	Q9H422	HIPK3	Homeodomain-interacting protein kinase 3	SeqId_19329_31	87	Kidney	0.856635	0.687245	1.06778	0.168632	0.954674
TMEM132D	Q14C87	T132D	Transmembrane protein 132D	SeqId_13416_8	87	Kidney	1.17145	0.9351	1.46754	0.168709	0.954674
ATP1B1	P05026	AT1B1	Sodium/potassium-transporting ATPase subunit beta-1	SeqId_13392_13	87	Kidney	0.860401	0.694537	1.06588	0.168787	0.954674
BPIFB1	Q8TDL5	LPLC1	BPI fold-containing family B member 1	SeqId_15367_38	87	Kidney	0.844401	0.663539	1.07456	0.169053	0.954674
NAALADL1	Q9UQQ1	NALDL	N-acetylated-alpha-linked acidic dipeptidase-like protein	SeqId_17505_125	87	Kidney	1.16346	0.937596	1.44374	0.169178	0.954674
SPOCK1	Q08629	Testican-1	Testican-1	SeqId_5490_53	87	Kidney	0.859954	0.693511	1.06634	0.169222	0.954674
MUSK	O15146	MUSK	Muscle, skeletal receptor tyrosine-protein kinase	SeqId_11547_84	87	Kidney	0.855692	0.684993	1.06893	0.169804	0.954674
PCDH9	Q9HC56	PCDH9	Protocadherin-9	SeqId_10558_26	87	Kidney	1.16657	0.936199	1.45364	0.169863	0.954674
BMP6	P22004	BMP-6	Bone morphogenetic protein 6	SeqId_8459_10	87	Kidney	0.857673	0.688778	1.06798	0.170007	0.954674
TBC1D5	Q92609	TBCD5	TBC1 domain family member 5	SeqId_9960_2	87	Kidney	0.855335	0.684224	1.06924	0.170017	0.954674
BST2	Q10589	BST-2	Bone marrow stromal antigen 2	SeqId_8832_55	87	Kidney	0.853873	0.681367	1.07005	0.170074	0.954674
FLRT1	Q9NZU1	FLRT1	Leucine-rich repeat transmembrane protein FLRT1	SeqId_4547_59	87	Kidney	1.16198	0.937656	1.43996	0.170131	0.954674
CDH12	P55289	Cadherin-12:ECD	Cadherin-12:Extracellular domain	SeqId_19388_2	87	Kidney	0.862221	0.697509	1.06583	0.170507	0.954674
RAP1GAP	P47736	RPGP1	Rap1 GTPase-activating protein 1	SeqId_13735_1	87	Kidney	0.857183	0.687645	1.06852	0.170513	0.954674
BMPR2	Q13873	BMP RII	Bone morphogenetic protein receptor type-2	SeqId_4862_63	87	Kidney	0.858331	0.689866	1.06794	0.170565	0.954674
FAXDC2	Q96IV6	CE004	Fatty acid hydroxylase domain-containing protein 2	SeqId_9074_6	87	Kidney	0.854293	0.681972	1.07016	0.17066	0.954674
DDT	P30046	D-dopachrome decarboxylase	D-dopachrome decarboxylase	SeqId_19237_17	87	Kidney	1.15729	0.938868	1.42651	0.171037	0.954674
CDH6	P55285	Cadherin-6	Cadherin-6	SeqId_16312_45	87	Kidney	1.15755	0.938692	1.42745	0.171217	0.954674
PIP4K2A	P48426	PI42A	Phosphatidylinositol 5-phosphate 4-kinase type-2 alpha	SeqId_12697_30	87	Kidney	0.859715	0.692306	1.0676	0.171324	0.954674
HS6ST1	O60243	H6ST1	Heparan-sulfate 6-O-sulfotransferase 1	SeqId_5465_32	87	Kidney	1.1697	0.934248	1.46448	0.17166	0.954674
FGF18	O76093	FGF-18	Fibroblast growth factor 18	SeqId_2761_49	87	Kidney	1.1573	0.938472	1.42716	0.171889	0.954674
IRF2	P14316	IRF2	Interferon regulatory factor 2	SeqId_12801_33	87	Kidney	0.856061	0.684938	1.06994	0.171974	0.954674
APOE	P02649	Apo E	Apolipoprotein E	SeqId_2418_55	87	Kidney	0.86401	0.700518	1.06566	0.172001	0.954674
TNKS	O95271	Tankyrase-1	Tankyrase-1	SeqId_9907_216	87	Kidney	1.16123	0.936999	1.43913	0.172081	0.954674
APOL1	O14791	Apo L1	Apolipoprotein L1	SeqId_11510_31	87	Kidney	1.15925	0.937553	1.43338	0.172387	0.954674
IL17D	Q8TAD2	IL-17D	Interleukin-17D	SeqId_4136_40	87	Kidney	1.16481	0.935595	1.45018	0.172396	0.954674
ITGB5|ITGAV	P18084|P06756	Integrin aVb5	Integrin alpha-V: beta-5 complex	SeqId_4917_62	87	Kidney	1.16127	0.936815	1.4395	0.172449	0.954674
IGFBP7	Q16270	IGFBP-7	Insulin-like growth factor-binding protein 7	SeqId_3320_49	87	Kidney	1.16692	0.93476	1.45673	0.172599	0.954674
COL8A1	P27658	CO8A1	Collagen alpha-1(VIII) chain	SeqId_4807_13	87	Kidney	1.1588	0.937492	1.43236	0.172862	0.954674
ATG5	Q9H1Y0	Autophagy protein 5	Autophagy protein 5	SeqId_12597_68	87	Kidney	0.858702	0.68975	1.06904	0.172952	0.954674
FGF4	P08620	FGF-4	Fibroblast growth factor 4	SeqId_4123_60	87	Kidney	1.15646	0.93826	1.42541	0.173001	0.954674
JAM3	Q9BX67	JAM-C	Junctional adhesion molecule C	SeqId_2998_53	87	Kidney	1.15873	0.937407	1.4323	0.173107	0.954674
PXDNL	A1KZ92	PXDNL	Peroxidasin-like protein	SeqId_11324_3	87	Kidney	0.8533	0.679119	1.07215	0.173226	0.954674
RBM46	Q8TBY0	RBM46	Probable RNA-binding protein 46	SeqId_13958_5	87	Kidney	1.16095	0.936542	1.43914	0.173266	0.954674
IGDCC4	Q8TDY8	IGDC4	Immunoglobulin superfamily DCC subclass member 4	SeqId_9793_145	87	Kidney	0.851744	0.676058	1.07309	0.173351	0.954674
COL6A5	A8TX70	CO6A5	Collagen alpha-5(VI) chain	SeqId_11155_16	87	Kidney	0.854364	0.681142	1.07164	0.173355	0.954674
UBQLN4	Q9NRR5	UBQL4	Ubiquilin-4	SeqId_12720_71	87	Kidney	1.15944	0.937037	1.43462	0.173361	0.954674
PRSS57	Q6UWY2	PRS57	Serine protease 57	SeqId_8351_17	87	Kidney	0.859349	0.690864	1.06892	0.173394	0.954674
EPHA2	P29317	Epithelial cell kinase	Ephrin type-A receptor 2	SeqId_4834_61	87	Kidney	1.16205	0.936046	1.44263	0.173495	0.954674
KREMEN1	Q96MU8	KREM1	Kremen protein 1	SeqId_17331_138	87	Kidney	1.16307	0.935639	1.44578	0.173593	0.954674
TAGLN	Q01995	TAGL	Transgelin	SeqId_15640_54	87	Kidney	1.16974	0.933197	1.46625	0.173771	0.954674
CCN4	O95388	WISP-1	WNT1-inducible-signaling pathway protein 1	SeqId_13692_154	87	Kidney	1.15673	0.937703	1.42692	0.174011	0.954674
PSAT1	Q9Y617	SERC	Phosphoserine aminotransferase	SeqId_18342_2	87	Kidney	0.859722	0.691336	1.06912	0.174135	0.954674
NAT14	Q8WUY8	NAT14	N-acetyltransferase 14	SeqId_11120_49	87	Kidney	1.15891	0.93685	1.4336	0.174171	0.954674
MAPK12	P53778	MK12	Mitogen-activated protein kinase 12	SeqId_5005_4	87	Kidney	1.15947	0.936475	1.43557	0.174544	0.954674
PF4V1	P10720	PF4V	Platelet factor 4 variant	SeqId_5663_18	87	Kidney	1.16064	0.935862	1.43942	0.174957	0.954674
CLPSL1	A2RUU4	COLL1	Colipase-like protein 1	SeqId_9526_3	87	Kidney	1.15497	0.937819	1.42241	0.175145	0.954674
B4GALT1	P15291	B4GT1	Beta-1,4-galactosyltransferase 1	SeqId_13381_49	87	Kidney	1.16958	0.932557	1.46684	0.175197	0.954674
FKBP7	Q9Y680	FKBP7	Peptidyl-prolyl cis-trans isomerase FKBP7	SeqId_9288_7	87	Kidney	1.15821	0.9366	1.43225	0.175256	0.954674
CSMD2	Q7Z408	CSMD2	CUB and sushi domain-containing protein 2	SeqId_9971_5	87	Kidney	0.858106	0.68771	1.07072	0.175429	0.954674
AGAP2	Q99490	AGAP2	Arf-GAP with GTPase, ANK repeat and PH domain-containing protein 2	SeqId_14291_53	87	Kidney	1.1575	0.936649	1.43042	0.175708	0.954674
IL31	Q6EBC2	IL-31	Interleukin-31	SeqId_10455_196	87	Kidney	0.866074	0.703322	1.06649	0.175773	0.954674
AFAP1L1	Q8TED9	AF1L1	Actin filament-associated protein 1-like 1	SeqId_9889_42	87	Kidney	1.15673	0.93686	1.42821	0.175852	0.954674
FLT3LG	P49771	Flt3 ligand	Fms-related tyrosine kinase 3 ligand	SeqId_14093_10	87	Kidney	0.859669	0.690582	1.07016	0.175994	0.954674
NRBP1	Q9UHY1	NRBP	Nuclear receptor-binding protein	SeqId_12616_45	87	Kidney	0.862243	0.695632	1.06876	0.176058	0.954674
METAP1	P53582	METAP1	Methionine aminopeptidase 1	SeqId_3210_1	87	Kidney	1.16076	0.935204	1.44073	0.176275	0.954674
CNTN1	Q12860	contactin-1	Contactin-1	SeqId_2974_61	87	Kidney	1.16979	0.931922	1.46836	0.176343	0.954674
AGRN	O00468	Agrin	Agrin	SeqId_15483_377	87	Kidney	1.16482	0.93353	1.45341	0.176713	0.954674
UBE2L6	O14933	UB2L6	Ubiquitin/ISG15-conjugating enzyme E2 L6	SeqId_19190_4	87	Kidney	0.862024	0.694891	1.06936	0.176953	0.954674
CCN3	P48745	NovH	Protein NOV homolog	SeqId_2737_22	87	Kidney	1.15814	0.935802	1.4333	0.177044	0.954674
STK24	Q9Y6E0	STK24	Serine/threonine-protein kinase 24	SeqId_12617_2	87	Kidney	0.860737	0.692134	1.07041	0.177574	0.954674
IL31RA	Q8NI17	IL31R	Interleukin-31 receptor subunit alpha	SeqId_8273_84	87	Kidney	0.856987	0.684745	1.07256	0.177613	0.954674
MVK	Q03426	MVK	Mevalonate kinase	SeqId_11391_69	87	Kidney	0.864493	0.699532	1.06836	0.177683	0.954674
CLGN	O14967	CLGN	Calmegin	SeqId_10600_24	87	Kidney	0.862588	0.695748	1.06944	0.177699	0.954674
TIGAR	Q9NQ88	TIGAR	Fructose-2,6-bisphosphatase TIGAR	SeqId_12476_50	87	Kidney	0.855546	0.681816	1.07354	0.177913	0.954674
POGLUT3	Q7Z4H8	KDEL2	KDEL motif-containing protein 2	SeqId_8296_117	87	Kidney	1.15416	0.936813	1.42192	0.178034	0.954674
SULT4A1	Q9BR01	ST4A1	Sulfotransferase 4A1	SeqId_8357_43	87	Kidney	0.859798	0.690085	1.07125	0.17814	0.954674
BTG2	P78543	BTG2	Protein BTG2	SeqId_11325_8	87	Kidney	0.862367	0.695072	1.06993	0.178391	0.954674
RSPO4	Q2I0M5	RSPO4	R-spondin-4	SeqId_8464_31	87	Kidney	1.18413	0.925692	1.51473	0.178508	0.954674
PREP	P48147	PPCE	Prolyl endopeptidase	SeqId_14273_19	87	Kidney	1.15988	0.93444	1.43971	0.178603	0.954674
RUVBL1	Q9Y265	RUVB1	RuvB-like 1	SeqId_12365_108	87	Kidney	1.16047	0.934217	1.44152	0.178617	0.954674
IGSF3	O75054	IGSF3	Immunoglobulin superfamily member 3	SeqId_9715_15	87	Kidney	1.1689	0.931024	1.46757	0.178833	0.954674
MSRB3	Q8IXL7	MSRB3	Methionine-R-sulfoxide reductase B3	SeqId_7824_88	87	Kidney	1.15956	0.934448	1.43891	0.17884	0.954674
ENPP5	Q9UJA9	ENPP5	Ectonucleotide pyrophosphatase/phosphodiesterase family member 5	SeqId_6556_5	87	Kidney	0.85495	0.680282	1.07447	0.178943	0.954674
C1QTNF1	Q9BXJ1	C1QT1	Complement C1q tumor necrosis factor-related protein 1	SeqId_6304_8	87	Kidney	1.16081	0.933667	1.44321	0.179528	0.954674
ATRN	O75882	Attractin	Attractin	SeqId_15499_11	87	Kidney	0.862282	0.694447	1.07068	0.179711	0.954674
HDGFL3	Q9Y3E1	HDGR3	Hepatoma-derived growth factor-related protein 3	SeqId_18899_82	87	Kidney	0.863799	0.697448	1.06983	0.17974	0.954674
CBLN4	Q9NTU7	CBLN4	Cerebellin-4	SeqId_5688_65	87	Kidney	1.15987	0.933879	1.44056	0.179817	0.954674
CRTAC1	Q9NQ79	CRAC1	Cartilage acidic protein 1	SeqId_5632_6	87	Kidney	0.859433	0.688711	1.07248	0.180012	0.954674
EVA1C	P58658	F176C:ECD	Protein eva-1 homolog C:Extracellular domain	SeqId_8877_22	87	Kidney	1.15603	0.935205	1.429	0.180048	0.954674
SPAG11B	Q08648	Sperm-associated antigen 11	Sperm-associated antigen 11B	SeqId_5762_35	87	Kidney	1.15692	0.934799	1.43183	0.180204	0.954674
CISD1	Q9NZ45	ZCD1	CDGSH iron-sulfur domain-containing protein 1	SeqId_7745_3	87	Kidney	0.859144	0.688056	1.07277	0.180252	0.954674
EFNB3	Q15768	Ephrin-B3:ECD	Ephrin-B3:Extracellular domain	SeqId_2514_65	87	Kidney	1.15671	0.934797	1.4313	0.180384	0.954674
HNRNPM	P52272	HNRPM	Heterogeneous nuclear ribonucleoprotein M	SeqId_12783_29	87	Kidney	0.863357	0.696281	1.07052	0.180584	0.954674
COPS7B	Q9H9Q2	CSN7B	COP9 signalosome complex subunit 7b	SeqId_12384_92	87	Kidney	0.863359	0.695952	1.07103	0.181551	0.954674
UBE2F	Q969M7	UBE2F	NEDD8-conjugating enzyme UBE2F	SeqId_18213_30	87	Kidney	0.858621	0.686501	1.07389	0.181739	0.954674
RELT	Q969Z4	RELT	Tumor necrosis factor receptor superfamily member 19L	SeqId_14112_40	87	Kidney	1.15646	0.934096	1.43176	0.182125	0.954674
SEMA4C	Q9C0C4	SEM4C	Semaphorin-4C	SeqId_7923_41	87	Kidney	1.16258	0.931738	1.45063	0.182225	0.954674
IMPDH2	P12268	IMDH2	Inosine-5'-monophosphate dehydrogenase 2	SeqId_5250_53	87	Kidney	1.15631	0.934058	1.43144	0.182336	0.954674
C7orf69	Q9H7B7	CG069	Uncharacterized protein C7orf69	SeqId_9544_24	87	Kidney	1.15636	0.934029	1.43161	0.182357	0.954674
RCN3	Q96D15	RCN3	Reticulocalbin-3	SeqId_16858_384	87	Kidney	1.15732	0.933651	1.43458	0.182385	0.954674
CXADR	P78310	CXAR	Coxsackievirus and adenovirus receptor	SeqId_11204_80	87	Kidney	0.857626	0.684138	1.07511	0.182877	0.954674
MSTN|GDF11	O14793|O95390	GDF-11/8	Growth/differentiation factor 11/8	SeqId_2765_4	87	Kidney	1.17812	0.925575	1.49958	0.182962	0.954674
TNC	P24821	Tenascin	Tenascin	SeqId_4155_3	87	Kidney	1.15509	0.934083	1.42839	0.183303	0.954674
GPHA2	Q96T91	GPHA2	Glycoprotein hormone alpha-2	SeqId_6395_58	87	Kidney	0.859467	0.687585	1.07432	0.183416	0.954674
MADCAM1	Q13477	MAdCAM-1	Mucosal addressin cell adhesion molecule 1	SeqId_11258_41	87	Kidney	0.866862	0.702278	1.07002	0.183511	0.954674
IL17RD	Q8NFM7	IL-17 RD	Interleukin-17 receptor D	SeqId_3376_49	87	Kidney	1.15722	0.933168	1.43507	0.18352	0.954674
TYK2	P29597	TYK2	Non-receptor tyrosine-protein kinase TYK2	SeqId_5260_80	87	Kidney	1.15443	0.933951	1.42697	0.18415	0.954674
PSMA6	P60900	PSA6	Proteasome subunit alpha type-6	SeqId_3860_7	87	Kidney	1.15333	0.934129	1.42396	0.184706	0.954674
GNRH1	P01148	GON1	Progonadoliberin-1	SeqId_5627_53	87	Kidney	0.862894	0.693881	1.07307	0.184883	0.954674
CFB	P00751	Factor B	Complement factor B	SeqId_4129_72	87	Kidney	1.16215	0.93054	1.45142	0.185116	0.954674
GHRH	P01286	Growth hormone-releasing factor	Somatoliberin	SeqId_9487_60	87	Kidney	1.15281	0.934057	1.4228	0.185309	0.954674
CPQ	Q9Y646	Aminopeptidase	Carboxypeptidase Q	SeqId_9394_19	87	Kidney	0.869901	0.70777	1.06917	0.185359	0.954674
NTM	Q9P121	NTRI	Neurotrimin	SeqId_10907_116	87	Kidney	1.17555	0.92531	1.49346	0.185383	0.954674
ZNF175	Q9Y473	ZN175	Zinc finger protein 175	SeqId_12716_3	87	Kidney	1.15613	0.932677	1.43312	0.185515	0.954674
FAM171B	Q6P995	F171B:CD	Protein FAM171B:Cytoplasmic domain	SeqId_8061_102	87	Kidney	0.858896	0.685354	1.07638	0.18655	0.954674
PARP1	P09874	PARP:BRCT domain	Poly [ADP-ribose] polymerase 1:BRCA1 C-terminal:BRCA1 C-terminus domian	SeqId_10534_40	87	Kidney	1.15778	0.93142	1.43916	0.186856	0.954674
CLEC4A	Q9UMR7	CLC4A	C-type lectin domain family 4 member A	SeqId_8853_2	87	Kidney	0.864629	0.69667	1.07308	0.18686	0.954674
SYT4	Q9H2B2	SYT4	Synaptotagmin-4	SeqId_17355_56	87	Kidney	1.15405	0.93251	1.42822	0.18768	0.954674
PLA2R1	Q13018	PLA2R	Secretory phospholipase A2 receptor	SeqId_10916_44	87	Kidney	1.15595	0.931649	1.43426	0.187925	0.954674
MAPK10	P53779	MK10	Mitogen-activated protein kinase 10	SeqId_15418_25	87	Kidney	0.865007	0.697009	1.0735	0.188082	0.954674
SPON1	Q9HCB6	Spondin-1	Spondin-1	SeqId_4297_62	87	Kidney	1.1612	0.929478	1.45069	0.188164	0.954674
ACP2	P11117	Lysosomal acid phosphatase	Lysosomal acid phosphatase	SeqId_9237_54	87	Kidney	0.863729	0.694326	1.07446	0.188441	0.954674
NTS	P30990	NEUT	Neurotensin/neuromedin N	SeqId_7857_22	87	Kidney	0.866955	0.700756	1.07257	0.188574	0.954674
CD300A	Q9UGN4	CM35H	CMRF35-like molecule 8	SeqId_5630_48	87	Kidney	0.868272	0.703359	1.07185	0.188731	0.954674
MMAB	Q96EY8	MMAB	Cob(I)yrinic acid a,c-diamide adenosyltransferase, mitochondrial	SeqId_17783_9	87	Kidney	0.861557	0.689867	1.07598	0.188784	0.954674
ANXA6	P08133	annexin VI	Annexin A6	SeqId_5335_73	87	Kidney	0.867535	0.701842	1.07234	0.188819	0.954674
TST	Q16762	THTR	Thiosulfate sulfurtransferase	SeqId_12663_1	87	Kidney	1.15469	0.931732	1.43099	0.188847	0.954674
SELENOH	Q8IZQ5	SELH	Selenoprotein H	SeqId_17319_1	87	Kidney	1.15662	0.930942	1.43701	0.188896	0.954674
BTD	P43251	Biotinidase	Biotinidase	SeqId_15644_1	87	Kidney	0.865423	0.69747	1.07382	0.189184	0.954674
BPIFA2	Q96DR5	SPLC2	BPI fold-containing family A member 2	SeqId_16302_11	87	Kidney	0.867775	0.702195	1.0724	0.189207	0.954674
PLVAP	Q9BX97	PLVAP	Plasmalemma vesicle-associated protein	SeqId_8565_160	87	Kidney	1.15237	0.932483	1.42412	0.189221	0.954674
BMP10	O95393	BMP10	Bone morphogenetic protein 10	SeqId_3587_53	87	Kidney	1.15338	0.932069	1.42724	0.18925	0.954674
SEMA7A	O75326	Semaphorin-7A	Semaphorin-7A	SeqId_7019_13	87	Kidney	1.15969	0.929534	1.44684	0.189315	0.954674
GFRA1	P56159	GFRa-1	GDNF family receptor alpha-1	SeqId_3314_74	87	Kidney	0.860013	0.686551	1.0773	0.189472	0.954674
DUT	P33316	DUT	Deoxyuridine 5'-triphosphate nucleotidohydrolase, mitochondrial	SeqId_9995_6	87	Kidney	1.15352	0.931897	1.42785	0.189511	0.954674
HMGA1	P17096	HMGA1	High mobility group protein HMG-I/HMG-Y	SeqId_16536_3	87	Kidney	0.864677	0.695695	1.0747	0.189992	0.954674
B3GNT6	Q6ZMB0	B3GN6	UDP-GlcNAc:betaGal beta-1,3-N-acetylglucosaminyltransferase 6	SeqId_7082_2	87	Kidney	0.861354	0.688993	1.07683	0.190135	0.954674
RBM17	Q96I25	SPF45	Splicing factor 45	SeqId_17391_10	87	Kidney	1.15527	0.930902	1.43371	0.19017	0.954674
IL22	Q9GZX6	IL-22	Interleukin-22	SeqId_2778_10	87	Kidney	1.15439	0.93111	1.43122	0.190482	0.954674
DNAJA2	O60884	DNJA2	DnaJ homolog subfamily A member 2	SeqId_11582_63	87	Kidney	0.861605	0.689358	1.07689	0.190528	0.954674
LCK	P06239	LCK	Tyrosine-protein kinase Lck	SeqId_4560_34	87	Kidney	1.15221	0.931711	1.42489	0.191101	0.954674
LEPR	P48357	sLeptin R	Leptin receptor, soluble	SeqId_5400_52	87	Kidney	0.864015	0.693846	1.07592	0.191513	0.954674
RAB11A	P62491	RB11A	Ras-related protein Rab-11A	SeqId_17744_31	87	Kidney	0.867541	0.700903	1.0738	0.191648	0.954674
MPP6	Q9NZW5	MPP6	MAGUK p55 subfamily member 6	SeqId_13490_1	87	Kidney	1.15635	0.929679	1.43828	0.1919	0.954674
VWC2L	B2RUY7	VWC2L	von Willebrand factor C domain-containing protein 2-like	SeqId_7995_16	87	Kidney	1.15356	0.930805	1.42962	0.191902	0.954674
CDCP1	Q9H5V8	CDCP1	CUB domain-containing protein 1	SeqId_8589_13	87	Kidney	1.15718	0.929249	1.44103	0.192104	0.954674
S100A14	Q9HCY8	S100A14	Protein S100-A14	SeqId_17828_3	87	Kidney	1.15301	0.930935	1.42805	0.192115	0.954674
ATAD2	Q6PL18	ATAD2	ATPase family AAA domain-containing protein 2	SeqId_13043_157	87	Kidney	1.15289	0.930922	1.42778	0.192249	0.954674
IGKV1-5	P01602	Ig K chain V-I region HK102-like	Ig Kappa chain V-I region HK102- like	SeqId_6561_77	87	Kidney	1.15744	0.928952	1.44214	0.192522	0.954674
GIP	P09681	GIP	Gastric inhibitory polypeptide	SeqId_5755_29	87	Kidney	0.864308	0.69403	1.07636	0.192696	0.954674
PAEP	P09466	Glycodelin	Glycodelin	SeqId_8867_18	87	Kidney	0.859336	0.683961	1.07968	0.193014	0.954674
SLITRK3	O94933	SLIK3	SLIT and NTRK-like protein 3	SeqId_10565_19	87	Kidney	1.1606	0.927424	1.45239	0.193069	0.954674
FABP1	P07148	FABPL	Fatty acid-binding protein, liver	SeqId_11516_7	87	Kidney	0.862443	0.69009	1.07784	0.193263	0.954674
FXN	Q16595	FRDA	Frataxin, mitochondrial	SeqId_15389_1	87	Kidney	1.15286	0.930456	1.42842	0.19332	0.954674
TNMD	Q9H2S6	TNMD	Tenomodulin	SeqId_6578_29	87	Kidney	1.15237	0.930652	1.42691	0.193326	0.954674
S100A2	P29034	S100A2	Protein S100-A2	SeqId_11969_5	87	Kidney	0.859534	0.684195	1.07981	0.193474	0.954674
F3	P13726	TF	Tissue Factor	SeqId_4931_59	87	Kidney	1.16251	0.926454	1.45872	0.193485	0.954674
TIMELESS	Q9UNS1	TIMELESS	Protein timeless homolog	SeqId_17699_43	87	Kidney	0.864209	0.693442	1.07703	0.193834	0.954674
ZG16B	Q96DA0	U773	Zymogen granule protein 16 homolog B	SeqId_8310_6	87	Kidney	0.868498	0.702083	1.07436	0.193902	0.954674
HAGH	Q16775	GLO2	Hydroxyacylglutathione hydrolase, mitochondrial	SeqId_19267_14	87	Kidney	1.15674	0.928473	1.44113	0.194191	0.954674
ARMC5	Q96C12	ARMC5:ARM 5	Armadillo repeat-containing protein 5:Armadillo Repeat Domain 5	SeqId_8785_1	87	Kidney	1.15377	0.929646	1.43193	0.194287	0.954674
ID2	Q02363	ID2	DNA-binding protein inhibitor ID-2	SeqId_15403_53	87	Kidney	1.15318	0.929811	1.4302	0.194465	0.954674
MOG	Q16653	MOG	Myelin-oligodendrocyte glycoprotein	SeqId_15619_49	87	Kidney	0.8682	0.701218	1.07495	0.194683	0.954674
CARD19	Q96LW7	BINCA	Caspase recruitment domain-containing protein 19	SeqId_7778_104	87	Kidney	1.15201	0.930137	1.42681	0.194812	0.954674
ACVR2B	Q13705	Activin RIIB	Activin receptor type-2B	SeqId_9412_52	87	Kidney	1.15232	0.929957	1.42786	0.19493	0.954674
IL17RA	Q96F46	IL-17 sR	Interleukin-17 receptor A	SeqId_2992_59	87	Kidney	1.14779	0.931809	1.41384	0.194988	0.954674
LBP	P18428	LBP	Lipopolysaccharide-binding protein	SeqId_3074_6	87	Kidney	1.14766	0.931852	1.41344	0.195017	0.954674
IFNW1	P05000	IFN-w	Interferon omega-1	SeqId_7196_21	87	Kidney	0.86783	0.700275	1.07548	0.195252	0.954674
LCT	P09848	LPH	Lactase-phlorizin hydrolase	SeqId_9017_58	87	Kidney	1.14839	0.931302	1.41609	0.195575	0.954674
ZWINT	O95229	ZWINT	ZW10 interactor	SeqId_18286_3	87	Kidney	0.86759	0.699655	1.07583	0.195647	0.954674
TERF1	P54274	TERF1	Telomeric repeat-binding factor 1	SeqId_10049_112	87	Kidney	0.861153	0.686442	1.08033	0.19632	0.954674
DDX19A	Q9NUU7	DD19A	ATP-dependent RNA helicase DDX19A	SeqId_18813_15	87	Kidney	1.14862	0.930822	1.41738	0.196459	0.954674
LRP4	O75096	LRP4	Low-density lipoprotein receptor-related protein 4	SeqId_19558_10	87	Kidney	1.14921	0.930563	1.41924	0.19648	0.954674
OAZ1	P54368	Ornithine decarboxylase antizyme	Ornithine decarboxylase antizyme 1	SeqId_9893_27	87	Kidney	0.863312	0.690714	1.07904	0.196517	0.954674
DNPH1	O43598	RCL	2'-deoxynucleoside 5'-phosphate N-hydrolase 1	SeqId_17785_11	87	Kidney	1.15005	0.930183	1.42189	0.196546	0.954674
CLCF1|CRLF1	Q9UBD9|O75462	CLF-1/CLC Complex	Cytokine receptor-like factor 1:Cardiotrophin-like cytokine factor 1 Complex	SeqId_2607_54	87	Kidney	1.15095	0.929774	1.42473	0.196624	0.954674
CD40LG	P29965	CD40 ligand, soluble	CD40 ligand	SeqId_3534_14	87	Kidney	0.86704	0.698182	1.07674	0.196711	0.954674
PTPRD	P23468	PTPRD	Receptor-type tyrosine-protein phosphatase delta	SeqId_9296_15	87	Kidney	0.854843	0.67362	1.08482	0.196969	0.954674
LAMC1|LAMB1|LAMA2	P11047|P07942|P24043	Laminin-2	Laminin-2	SeqId_18347_15	87	Kidney	1.15219	0.929039	1.42894	0.197108	0.954674
AK5	Q9Y6K8	Adenylate kinase isoenzyme 5	Adenylate kinase isoenzyme 5	SeqId_13613_23	87	Kidney	1.14976	0.930045	1.42139	0.197137	0.954674
HSPD1	P10809	HSP 60	60 kDa heat shock protein, mitochondrial	SeqId_2682_68	87	Kidney	1.15108	0.929323	1.42575	0.197516	0.954674
ITGB1|ITGA1	P05556|P56199	Integrin a1b1	Integrin alpha-I: beta-1 complex	SeqId_3503_4	87	Kidney	0.867271	0.69837	1.07702	0.197541	0.954674
MIA	Q16674	MIA	Melanoma-derived growth regulatory protein	SeqId_2687_2	87	Kidney	1.15271	0.928612	1.4309	0.19757	0.954674
RAB3B	P20337	RAB3B	Ras-related protein Rab-3B	SeqId_16847_39	87	Kidney	0.867142	0.698002	1.07727	0.197857	0.954674
SIGLEC7	Q9Y286	Siglec-7	Sialic acid-binding Ig-like lectin 7	SeqId_2742_68	87	Kidney	0.861743	0.687055	1.08085	0.197967	0.954674
VTN	P04004	Vitronectin	Vitronectin	SeqId_13125_45	87	Kidney	0.870614	0.704991	1.07515	0.198102	0.954674
CCL3L1	P16619	LD78-beta	C-C motif chemokine 3-like 1	SeqId_2783_18	87	Kidney	1.15019	0.929376	1.42347	0.198245	0.954674
RPA2	P15927	RFA2	Replication protein A 32 kDa subunit	SeqId_19264_6	87	Kidney	1.14622	0.930981	1.41123	0.198424	0.954674
CBFB	Q13951	PEBB	Core-binding factor subunit beta	SeqId_10048_7	87	Kidney	1.14765	0.930293	1.4158	0.198605	0.954674
VTI1B	Q9UEU0	Vti1-rp1	Vesicle transport through interaction with t-SNAREs homolog 1B	SeqId_8963_8	87	Kidney	0.867109	0.697614	1.07778	0.198802	0.954674
REN	P00797	Renin	Renin	SeqId_3396_54	87	Kidney	1.15622	0.92643	1.443	0.199137	0.954674
UBE2D1	P51668	UB2D1	Ubiquitin-conjugating enzyme E2 D1	SeqId_19247_1	87	Kidney	1.15183	0.928206	1.42932	0.199317	0.954674
ZPLD1	Q8TCW7	ZPLD1	Zona pellucida-like domain-containing protein 1	SeqId_5590_11	87	Kidney	1.15008	0.928895	1.42394	0.199437	0.954674
SH2D1A	O60880	SH21A	SH2 domain-containing protein 1A	SeqId_4567_82	87	Kidney	1.15211	0.927974	1.43039	0.199566	0.954674
GPR26	Q8NDV2	GPR26	G-protein coupled receptor 26	SeqId_13540_1	87	Kidney	0.863737	0.690521	1.0804	0.199567	0.954674
KEAP1	Q14145	KEAP1	Kelch-like ECH-associated protein 1	SeqId_8485_7	87	Kidney	0.866765	0.696618	1.07847	0.199685	0.954674
PAK5	Q9P286	PAK7	Serine/threonine-protein kinase PAK 5	SeqId_3388_58	87	Kidney	1.15134	0.928157	1.4282	0.199889	0.954674
KREMEN2	Q8NCW0	KREM2	Kremen protein 2	SeqId_3202_28	87	Kidney	1.14757	0.929658	1.41656	0.200148	0.954674
CA13	Q8N1Q1	Carbonic anhydrase XIII	Carbonic anhydrase 13	SeqId_3420_21	87	Kidney	1.15173	0.927846	1.42964	0.200214	0.954674
DSCAML1	Q8TD84	DSCL1	Down syndrome cell adhesion molecule-like protein 1	SeqId_18886_28	87	Kidney	0.864948	0.69274	1.07996	0.200244	0.954674
TRDMT1	O14717	TRDMT	tRNA (cytosine(38)-C(5))-methyltransferase	SeqId_12635_9	87	Kidney	0.865154	0.693136	1.07986	0.200308	0.954674
PCDH10	Q9P2E7	PCD10:ECD	Protocadherin-10:Extracellular domain	SeqId_9018_38	87	Kidney	1.15624	0.92584	1.44399	0.200401	0.954674
ZYX	Q15942	Zyxin	Zyxin	SeqId_13632_10	87	Kidney	1.14325	0.931408	1.40326	0.200412	0.954674
IGFBP3	P17936	IGFBP-3	Insulin-like growth factor-binding protein 3	SeqId_2571_12	87	Kidney	1.16259	0.923099	1.46422	0.200515	0.954674
FCN1	O00602	FCN1	Ficolin-1	SeqId_15582_25	87	Kidney	0.874333	0.711784	1.074	0.200654	0.954674
CTSO	P43234	CATO	Cathepsin O	SeqId_9264_11	87	Kidney	0.87056	0.704005	1.07652	0.20074	0.954674
PBK	Q96KB5	TOPK	Lymphokine-activated killer T-cell-originated protein kinase	SeqId_17475_18	87	Kidney	1.15094	0.927943	1.42752	0.200761	0.954674
ATG7	O95352	ATG7	Ubiquitin-like modifier-activating enzyme ATG7	SeqId_12627_97	87	Kidney	1.14777	0.929107	1.41791	0.201209	0.954701
GSK3A	P49840	GSK-3 alpha	Glycogen synthase kinase-3 alpha	SeqId_3441_64	87	Kidney	1.15446	0.926209	1.43896	0.20126	0.954701
INSR	P06213	IR	Insulin receptor	SeqId_3448_13	87	Kidney	1.15397	0.92638	1.43748	0.201345	0.954701
SERPINB8	P50452	SPB8	Serpin B8	SeqId_19130_81	87	Kidney	1.14967	0.928137	1.42409	0.201552	0.954769
PLOD2	O00469	PLOD2	Procollagen-lysine,2-oxoglutarate 5-dioxygenase 2	SeqId_6923_1	87	Kidney	1.15073	0.927425	1.4278	0.202131	0.9555
KCNE3	Q9Y6H6	KCNE3	Potassium voltage-gated channel subfamily E member 3	SeqId_8067_21	87	Kidney	0.86243	0.686949	1.08274	0.202269	0.9555
VCAM1	P19320	VCAM-1	Vascular cell adhesion protein 1	SeqId_2967_8	87	Kidney	0.867908	0.697925	1.07929	0.202708	0.9555
LSAMP	Q13449	LSAMP	Limbic system-associated membrane protein	SeqId_2999_6	87	Kidney	0.847784	0.657511	1.09312	0.202872	0.9555
ST8SIA2	Q92186	SIA8B	Alpha-2,8-sialyltransferase 8B	SeqId_7920_30	87	Kidney	1.14745	0.928472	1.41806	0.202996	0.9555
STXBP6	Q8NFX7	STXB6	Syntaxin-binding protein 6	SeqId_18308_30	87	Kidney	0.873073	0.708355	1.07609	0.203201	0.9555
NAGPA	Q9UK23	NAGPA	N-acetylglucosamine-1-phosphodiester alpha-N-acetylglucosaminidase	SeqId_11208_15	87	Kidney	0.868507	0.698977	1.07915	0.203217	0.9555
NUDT2	P50583	AP4A	Bis(5'-nucleosyl)-tetraphosphatase [asymmetrical]	SeqId_16583_8	87	Kidney	0.871692	0.705289	1.07735	0.203875	0.9555
BMP4	P12644	BMP-4	Bone morphogenetic protein 4	SeqId_6326_20	87	Kidney	1.14807	0.927801	1.42064	0.203905	0.9555
NTF4	P34130	Neurotrophin-5	Neurotrophin-4	SeqId_4146_58	87	Kidney	1.14766	0.927908	1.41946	0.204073	0.9555
LRP12	Q9Y561	LRP12	Low-density lipoprotein receptor-related protein 12	SeqId_15506_34	87	Kidney	0.862811	0.686939	1.08371	0.204519	0.9555
MAP2K2	P36507	MP2K2	Dual specificity mitogen-activated protein kinase kinase 2	SeqId_3628_3	87	Kidney	0.867037	0.695469	1.08093	0.204715	0.9555
ITPKA	P23677	IP3KA	Inositol-trisphosphate 3-kinase A	SeqId_13473_55	87	Kidney	0.866873	0.694888	1.08142	0.205441	0.9555
CD209	Q9NNX6	DC-SIGN	CD209 antigen	SeqId_3029_52	87	Kidney	1.14842	0.926961	1.42278	0.205478	0.9555
IGDCC3	Q8IVU1	IGDC3:ECD	Immunoglobulin superfamily DCC subclass member 3:Extracellular domain	SeqId_7118_24	87	Kidney	0.864109	0.689124	1.08353	0.205827	0.9555
ADM	P35318	Adrenomedullin	Adrenomedullin	SeqId_14115_34	87	Kidney	0.863929	0.688742	1.08368	0.205874	0.9555
LTBP4	Q8N2S1	LTBP4	Latent-transforming growth factor beta-binding protein 4	SeqId_13133_73	87	Kidney	1.15647	0.92315	1.44877	0.206059	0.9555
QRFP	P83859	OX26	Orexigenic neuropeptide QRFP	SeqId_6463_59	87	Kidney	1.14837	0.92658	1.42325	0.206395	0.9555
MDGA1	Q8NFP4	MDGA1	MAM domain-containing glycosylphosphatidylinositol anchor protein 1	SeqId_16900_29	87	Kidney	0.871317	0.703679	1.07889	0.206409	0.9555
CSRP2	Q16527	CSRP2	Cysteine and glycine-rich protein 2	SeqId_12968_2	87	Kidney	1.14892	0.926112	1.42532	0.206909	0.9555
ADSS1	Q8N142	PURA1	Adenylosuccinate synthetase isozyme 1	SeqId_13998_26	87	Kidney	1.14365	0.928422	1.40877	0.207015	0.9555
ANKRD54	Q6NXT1	ANR54	Ankyrin repeat domain-containing protein 54	SeqId_18404_22	87	Kidney	0.86696	0.694395	1.08241	0.20742	0.9555
CA11	O75493	CAH11	Carbonic anhydrase-related protein 11	SeqId_8859_51	87	Kidney	1.14882	0.925925	1.42537	0.207431	0.9555
MICOS10	Q5TGZ0	MOS1	MICOS complex subunit MIC10	SeqId_7956_11	87	Kidney	0.868295	0.697101	1.08153	0.207504	0.9555
PFDN2	Q9UHV9	PFD2	Prefoldin subunit 2	SeqId_19243_2	87	Kidney	1.1488	0.925869	1.42541	0.207578	0.9555
SPACA1	Q9HBV2	sperm acrosome associated 1	Sperm acrosome membrane-associated protein 1	SeqId_6228_58	87	Kidney	0.86705	0.694484	1.08249	0.207696	0.9555
CRISP3	P54108	CRIS3	Cysteine-rich secretory protein 3	SeqId_3187_52	87	Kidney	1.14567	0.927105	1.41576	0.207966	0.9555
BDP1	A6H8Y1	BDP1	Transcription factor TFIIIB component B'' homolog	SeqId_8929_7	87	Kidney	1.14732	0.926003	1.42154	0.20879	0.9555
RAB26	Q9ULW5	RAB26	Ras-related protein Rab-26	SeqId_6997_32	87	Kidney	1.15047	0.924498	1.43168	0.208982	0.9555
CSAG1	Q6PB30	CSAG1	Putative chondrosarcoma-associated gene 1 protein	SeqId_5716_49	87	Kidney	1.14935	0.924908	1.42825	0.2092	0.9555
GSTT2B	P0CG30	GSTT2	Glutathione S-transferase theta-2B	SeqId_11273_176	87	Kidney	0.866371	0.692466	1.08395	0.209548	0.9555
ADAM7	Q9H2U9	ADAM7	Disintegrin and metalloproteinase domain-containing protein 7	SeqId_10753_31	87	Kidney	0.87345	0.70702	1.07906	0.209651	0.9555
FOLR2	P14207	FOLR2	Folate receptor beta	SeqId_15587_20	87	Kidney	0.867173	0.694045	1.08349	0.209739	0.9555
PKD2	Q13563	PKD2:CD 1	Polycystin-2:Cytoplasmic domain 1	SeqId_13486_9	87	Kidney	0.862122	0.683714	1.08708	0.209787	0.9555
PF4	P02776	PF-4	Platelet factor 4	SeqId_2697_7	87	Kidney	0.874544	0.709202	1.07843	0.209922	0.9555
AIDA	Q96BJ3	CA080	Axin interactor, dorsalization-associated protein	SeqId_17347_80	87	Kidney	0.871337	0.702212	1.0812	0.210958	0.9555
CXCL14	O95715	BRAK	C-X-C motif chemokine 14	SeqId_5730_60	87	Kidney	0.86613	0.691447	1.08494	0.211085	0.9555
S100A5	P33763	S100A5	Protein S100-A5	SeqId_15303_63	87	Kidney	1.14757	0.924832	1.42396	0.211213	0.9555
PSMA2	P25787	PSA2	Proteasome subunit alpha type-2	SeqId_4280_47	87	Kidney	1.151	0.92313	1.43512	0.211521	0.9555
SCAND1	P57086	SCAND1	SCAN domain-containing protein 1	SeqId_17800_33	87	Kidney	1.14459	0.925947	1.41487	0.211798	0.9555
TMEM132A	Q24JP5	T132A	Transmembrane protein 132A	SeqId_7871_16	87	Kidney	1.15361	0.921643	1.44395	0.212184	0.9555
CDY1	Q9Y6F8	CDY1	Testis-specific chromodomain protein Y 1	SeqId_7097_8	87	Kidney	0.86877	0.696392	1.08382	0.212507	0.9555
PMP2	P02689	MYP2	Myelin P2 protein	SeqId_15422_12	87	Kidney	0.868216	0.695228	1.08425	0.212578	0.9555
EIF1AX	P47813	IF1AX	Eukaryotic translation initiation factor 1A, X-chromosomal	SeqId_9850_38	87	Kidney	1.14696	0.924472	1.42299	0.212682	0.9555
SMURF2	Q9HAU4	SMUF2	E3 ubiquitin-protein ligase SMURF2	SeqId_13985_12	87	Kidney	0.868172	0.695048	1.08442	0.21284	0.9555
CERT1	Q9Y5P4	C43BP:START domain	Collagen type IV alpha-3-binding protein:StAR-related lipid-transfer domain, isoform 2	SeqId_13950_9	87	Kidney	1.148	0.923786	1.42663	0.213156	0.9555
SNTA1	Q13424	Alpha-1-syntrophin	Alpha-1-syntrophin	SeqId_19274_80	87	Kidney	0.868941	0.696503	1.08407	0.213228	0.9555
NSFL1C	Q9UNZ2	NSF1C	NSFL1 cofactor p47	SeqId_4250_23	87	Kidney	1.14467	0.925276	1.41608	0.213277	0.9555
GALP	Q9UBC7	GALP	Galanin-like peptide	SeqId_9398_30	87	Kidney	1.14483	0.925201	1.41659	0.213281	0.9555
DYNLRB1	Q9NP97	DLRB1	Dynein light chain roadblock-type 1	SeqId_3845_51	87	Kidney	1.14613	0.924578	1.42078	0.21332	0.9555
GDF15	Q99988	MIC-1	Growth/differentiation factor 15	SeqId_4374_45	87	Kidney	1.16984	0.913669	1.49783	0.213504	0.9555
TBX3	O15119	Tbx3	T-box transcription factor TBX3	SeqId_13978_122	87	Kidney	0.866588	0.691461	1.08607	0.213801	0.9555
SIGLEC12	Q96PQ1	SIG12:Ig-like V-type 2	Sialic acid-binding Ig-like lectin 12:Ig-like V-type 2 domain, Isoform long	SeqId_10037_98	87	Kidney	0.861102	0.680213	1.0901	0.213877	0.9555
JARID2	Q92833	JARD2	Protein Jumonji	SeqId_12623_84	87	Kidney	1.14468	0.924999	1.41653	0.213909	0.9555
GPD1L	Q8N335	GPD1L	Glycerol-3-phosphate dehydrogenase 1-like protein	SeqId_12420_10	87	Kidney	1.14625	0.92424	1.42159	0.213968	0.9555
PGRMC2	O15173	PGRC2	Membrane-associated progesterone receptor component 2	SeqId_10506_53	87	Kidney	1.15997	0.917843	1.46598	0.214121	0.9555
EFNA4	P52798	Ephrin-A4	Ephrin-A4	SeqId_2614_28	87	Kidney	1.14849	0.923117	1.42888	0.21416	0.9555
TOX3	O15405	TOX3	TOX high mobility group box family member 3	SeqId_12717_65	87	Kidney	0.867269	0.69255	1.08607	0.214722	0.9555
ARFGAP2	Q8N6H7	ARFG2	ADP-ribosylation factor GTPase-activating protein 2	SeqId_11664_32	87	Kidney	1.14385	0.92503	1.41442	0.214745	0.9555
MINAR1	Q9UPX6	K1024	UPF0258 protein KIAA1024	SeqId_9075_121	87	Kidney	1.14401	0.924903	1.41502	0.214864	0.9555
MASP1	P48740	MASP3:Sushi 1 and Sushi 2	Mannan-binding lectin serine protease 1:Sushi 1 and Sushi 2	SeqId_9125_23	87	Kidney	1.14493	0.924334	1.41817	0.21518	0.9555
CAPZA1	P52907	CAZA1	F-actin-capping protein subunit alpha-1	SeqId_11449_22	87	Kidney	1.14424	0.924584	1.41609	0.215348	0.9555
CPE	P16870	CBPE	Carboxypeptidase E	SeqId_5343_74	87	Kidney	0.872163	0.702424	1.08292	0.215485	0.9555
ANTXR1	Q9H6X2	ANTR1	Anthrax toxin receptor 1	SeqId_10464_6	87	Kidney	1.14825	0.922445	1.42933	0.215938	0.9555
AMY1A	P04745	Amylase, alpha 1A	Alpha-amylase 1	SeqId_7918_114	87	Kidney	0.870476	0.698602	1.08464	0.216438	0.9555
YWHAE	P62258	14-3-3E	14-3-3 protein epsilon	SeqId_14157_21	87	Kidney	1.14367	0.924339	1.41505	0.21655	0.9555
SBSN	Q6UWP8	SBSN	Suprabasin	SeqId_5724_58	87	Kidney	0.866884	0.691095	1.08739	0.216666	0.9555
IL27RA	Q6UWB1	TCCR	Interleukin-27 receptor subunit alpha	SeqId_5132_71	87	Kidney	0.871047	0.699708	1.08434	0.216678	0.9555
HSPE1	P61604	HSP 10	10 kDa heat shock protein, mitochondrial	SeqId_17150_8	87	Kidney	0.870747	0.699057	1.0846	0.216759	0.9555
CLPP	Q16740	ClpP endopeptidase	ATP-dependent Clp protease proteolytic subunit, mitochondrial	SeqId_17196_5	87	Kidney	1.14346	0.924339	1.41452	0.216786	0.9555
LGALS9	O00182	LEG9	Galectin-9	SeqId_9197_4	87	Kidney	1.14237	0.924848	1.41106	0.216798	0.9555
SNX8	Q9Y5X2	SNX8	Sorting nexin-8	SeqId_6925_26	87	Kidney	0.87287	0.703448	1.0831	0.216841	0.9555
SPOCK2	Q92563	Testican-2	Testican-2	SeqId_5491_12	87	Kidney	1.14536	0.923363	1.42074	0.216956	0.9555
HMGA2	P52926	HMGA2	High mobility group protein HMGI-C	SeqId_19516_10	87	Kidney	1.14567	0.923189	1.42176	0.217022	0.9555
FOXJ2	Q9P0K8	FOXJ2	Forkhead box protein J2	SeqId_14204_55	87	Kidney	0.872278	0.702048	1.08379	0.217345	0.9555
KRT18	P05783	Keratin 18	Keratin, type I cytoskeletal 18	SeqId_5354_11	87	Kidney	1.14455	0.923458	1.41856	0.217634	0.9555
GRAP2	O75791	GRB2-related adapter protein 2	GRB2-related adapter protein 2	SeqId_16074_12	87	Kidney	0.870042	0.697263	1.08564	0.217747	0.9555
CHRDL1	Q9BU40	CRDL1	Chordin-like protein 1	SeqId_3362_61	87	Kidney	0.86498	0.686665	1.0896	0.218149	0.9555
KITLG	P21583	SCF	Kit ligand	SeqId_9377_25	87	Kidney	1.14921	0.920785	1.43431	0.21867	0.9555
NR5A2	O00482	NR5A2	Nuclear receptor subfamily 5 group A member 2	SeqId_12444_39	87	Kidney	1.14284	0.923612	1.41411	0.219175	0.9555
PCDHA4	Q9UN74	PCDA4	Protocadherin alpha-4	SeqId_7157_22	87	Kidney	1.14445	0.922806	1.41933	0.219251	0.9555
RPP30	P78346	RPP30	Ribonuclease P protein subunit p30	SeqId_17511_10	87	Kidney	0.871752	0.70009	1.08551	0.219939	0.9555
CNTN4	Q8IWV2	Contactin-4	Contactin-4	SeqId_3298_52	87	Kidney	0.873584	0.7037	1.08448	0.2206	0.9555
NEU1	Q99519	NEUR1	Sialidase-1	SeqId_15426_5	87	Kidney	1.14349	0.92214	1.41798	0.221876	0.9555
AMIGO2	Q86SJ2	AMGO2	Amphoterin-induced protein 2	SeqId_14134_49	87	Kidney	1.14634	0.920739	1.42722	0.221913	0.9555
TBP	P20226	TBP	TATA-box-binding protein	SeqId_2875_15	87	Kidney	1.14363	0.92199	1.41854	0.222075	0.9555
FSTL5	Q8N475	FSTL5	Follistatin-related protein 5	SeqId_7099_33	87	Kidney	0.870699	0.697045	1.08762	0.222475	0.9555
LRRC3	Q9BY71	LRRC3	Leucine-rich repeat-containing protein 3	SeqId_6917_49	87	Kidney	1.14647	0.920153	1.42846	0.223107	0.9555
LCK	P06239	LCK	Tyrosine-protein kinase Lck	SeqId_3452_17	87	Kidney	1.14246	0.922116	1.41546	0.223111	0.9555
GRIA4	P48058	GRIA4	Glutamate receptor 4	SeqId_10760_107	87	Kidney	1.14348	0.921554	1.41885	0.223258	0.9555
CD72	P21854	CD72	B-cell differentiation antigen CD72	SeqId_7009_8	87	Kidney	1.14402	0.921188	1.42075	0.223491	0.9555
WNT7A	O00755	WNT7A	Protein Wnt-7a	SeqId_4889_82	87	Kidney	1.14214	0.922023	1.4148	0.223702	0.9555
TMPO	P42167	LAP2B	Lamina-associated polypeptide 2, isoforms beta/gamma	SeqId_8265_225	87	Kidney	0.867039	0.688997	1.09109	0.223753	0.9555
MUC16	Q8WXI7	CA125	Mucin-16	SeqId_15565_102	87	Kidney	1.13917	0.92335	1.40544	0.224036	0.9555
CALR	P27797	calreticulin	Calreticulin	SeqId_5264_65	87	Kidney	1.14063	0.922587	1.41019	0.224136	0.9555
MST1R	Q04912	MSP R	Macrophage-stimulating protein receptor	SeqId_2640_3	87	Kidney	1.14198	0.921815	1.41472	0.224377	0.9555
TNFRSF18	Q9Y5U5	GITR	Tumor necrosis factor receptor superfamily member 18	SeqId_11837_7	87	Kidney	0.875004	0.705331	1.08549	0.224709	0.9555
PLXNA4	Q9HCM2	PLXA4	Plexin-A4	SeqId_19560_23	87	Kidney	1.14431	0.920464	1.4226	0.224834	0.9555
PPIL2	Q13356	PPIL2	Peptidyl-prolyl cis-trans isomerase-like 2	SeqId_14314_6	87	Kidney	0.873467	0.702006	1.08681	0.224984	0.9555
SLC35G2	Q8TBE7	S35G2	Solute carrier family 35 member G2	SeqId_13501_10	87	Kidney	0.874942	0.70506	1.08576	0.225138	0.9555
NEK7	Q8TDX7	NEK7	Serine/threonine-protein kinase Nek7	SeqId_12703_6	87	Kidney	1.14458	0.9202	1.42367	0.22514	0.9555
ACLY	P53396	ACLY	ATP-citrate synthase	SeqId_12700_9	87	Kidney	0.872035	0.698915	1.08804	0.22524	0.9555
JAG1	P78504	JAG1:ECD	Protein jagged-1:Extracellular domain	SeqId_5092_51	87	Kidney	0.872255	0.699342	1.08792	0.225343	0.9555
DECR1	Q16698	DECR	2,4-dienoyl-CoA reductase, mitochondrial	SeqId_12687_2	87	Kidney	0.873697	0.702354	1.08684	0.225394	0.9555
VAT1	Q99536	VAT1	Synaptic vesicle membrane protein VAT-1 homolog	SeqId_18175_65	87	Kidney	0.874038	0.703034	1.08664	0.22551	0.9555
OXT	P01178	NEU1	Oxytocin-neurophysin 1	SeqId_8356_88	87	Kidney	1.14186	0.921313	1.4152	0.225697	0.9555
BRDT	Q58F21	BRDT	Bromodomain testis-specific protein	SeqId_12748_6	87	Kidney	1.1426	0.920907	1.41767	0.225778	0.9555
JPT1	Q9UK76	HN1	Hematological and neurological expressed 1 protein	SeqId_19335_2	87	Kidney	1.14146	0.921301	1.41424	0.226186	0.9555
CASQ1	P31415	CASQ1	Calsequestrin-1	SeqId_11263_57	87	Kidney	1.14032	0.921831	1.41061	0.226281	0.9555
CRCP	O75575	RPC9	DNA-directed RNA polymerase III subunit RPC9	SeqId_17771_35	87	Kidney	0.87331	0.701153	1.08774	0.226566	0.9555
PCDHAC1	Q9H158	PCDC1	Protocadherin alpha-C1	SeqId_7193_98	87	Kidney	0.870856	0.695982	1.08967	0.226623	0.9555
EPHB1	P54762	EPHB1	Ephrin type-B receptor 1	SeqId_17680_12	87	Kidney	1.14257	0.920475	1.41826	0.226821	0.9555
TREML2	Q5T2D2	TRML2	Trem-like transcript 2 protein	SeqId_5736_1	87	Kidney	1.15101	0.91626	1.44592	0.226848	0.9555
RBM39	Q14498	RBM39	RNA-binding protein 39	SeqId_4284_18	87	Kidney	1.1453	0.919094	1.42718	0.226861	0.9555
C6|C5	P13671|P01031	C5b, 6 Complex	Complement C5b-C6 complex	SeqId_4482_66	87	Kidney	0.87709	0.709009	1.08502	0.226952	0.9555
TMED2	Q15363	TMED2	Transmembrane emp24 domain-containing protein 2	SeqId_10761_5	87	Kidney	0.867634	0.689136	1.09237	0.226962	0.9555
RELL1	Q8IUW5	RELL1	RELT-like protein 1	SeqId_13399_33	87	Kidney	0.873807	0.702011	1.08765	0.227134	0.9555
SERPINI2	O75830	SPI2	Serpin I2	SeqId_7117_21	87	Kidney	0.868954	0.691821	1.09144	0.227162	0.9555
CYRIB	Q9NUQ9	FA49B	Protein FAM49B	SeqId_19176_27	87	Kidney	1.14095	0.921094	1.41327	0.227284	0.9555
RPS6KA3	P51812	RPS6KA3	Ribosomal protein S6 kinase alpha-3	SeqId_3469_74	87	Kidney	1.14103	0.92105	1.41355	0.22729	0.9555
OLFML1	Q6UWY5	OLFL1	Olfactomedin-like protein 1	SeqId_8815_1	87	Kidney	1.1427	0.920076	1.41918	0.227607	0.9555
SATB1	Q01826	SATB1	DNA-binding protein SATB1	SeqId_13511_29	87	Kidney	1.14303	0.919902	1.42028	0.22762	0.9555
MTHFS	P49914	MTHFS	5-formyltetrahydrofolate cyclo-ligase	SeqId_14107_1	87	Kidney	1.14208	0.920291	1.41731	0.227834	0.9555
HSPA1A	P0DMV8	HSP 70	Heat shock 70 kDa protein 1A	SeqId_6276_16	87	Kidney	1.14009	0.921238	1.41094	0.227964	0.9555
LAYN	Q6UX15	Layilin	Layilin	SeqId_2635_61	87	Kidney	1.14538	0.918412	1.42844	0.228334	0.9555
MFN1	Q8IWA4	MFN1	Mitofusin-1	SeqId_11364_18	87	Kidney	0.873377	0.700572	1.08881	0.228742	0.9555
PNMT	P11086	PNMT	Phenylethanolamine N-methyltransferase	SeqId_17204_17	87	Kidney	1.1367	0.922608	1.40047	0.228808	0.9555
RFESD	Q8TAC1	RFESD	Rieske domain-containing protein	SeqId_13603_7	87	Kidney	1.143	0.919344	1.42107	0.228956	0.9555
TMCC3	Q9ULS5	TMCC3:region 1	Transmembrane and coiled-coil domains protein 3:region 1	SeqId_8922_4	87	Kidney	0.880284	0.715138	1.08357	0.22902	0.9555
SH3BGRL	O75368	SH3L1	SH3 domain-binding glutamic acid-rich-like protein	SeqId_12693_2	87	Kidney	1.14289	0.919317	1.42082	0.229154	0.9555
KCNF1	Q9H3M0	KCNF1	Potassium voltage-gated channel subfamily F member 1	SeqId_12834_3	87	Kidney	1.14095	0.92019	1.41466	0.229415	0.9555
TALDO1	P37837	Transaldolase	Transaldolase	SeqId_11347_9	87	Kidney	1.14199	0.91965	1.41808	0.229437	0.9555
PGR	P06401	PgR	Progesterone receptor	SeqId_15693_9	87	Kidney	0.87536	0.704518	1.08763	0.229476	0.9555
ACP1	P24666	PPAC	Low molecular weight phosphotyrosine protein phosphatase	SeqId_3858_5	87	Kidney	0.87467	0.702983	1.08829	0.229707	0.9555
AHCYL1	O43865	SAHH2	Adenosylhomocysteinase 2	SeqId_12652_37	87	Kidney	1.14011	0.920424	1.41222	0.229873	0.9555
PTPN11	Q06124	SHP-2	Tyrosine-protein phosphatase non-receptor type 11	SeqId_3397_7	87	Kidney	0.876109	0.70595	1.08728	0.22995	0.9555
CCL28	Q9NRJ3	CCL28	C-C motif chemokine 28	SeqId_2890_59	87	Kidney	0.873984	0.701392	1.08904	0.230127	0.9555
FAM209B	Q5JX69	F209B	Protein FAM209B	SeqId_7066_199	87	Kidney	0.871941	0.696901	1.09095	0.230677	0.9555
NIPAL4	Q0D2K0	NIPA4	Magnesium transporter NIPA4	SeqId_12864_9	87	Kidney	0.873174	0.699212	1.09042	0.231545	0.9555
SPTLC2	O15270	LCB2	Serine palmitoyltransferase 2	SeqId_7267_2	87	Kidney	1.13961	0.919897	1.41181	0.231717	0.9555
S100A7	P31151	S100A7	Protein S100-A7	SeqId_7916_10	87	Kidney	0.861366	0.674335	1.10027	0.232125	0.9555
ABL2	P42684	ABL2	Abelson tyrosine-protein kinase 2	SeqId_5261_13	87	Kidney	1.1361	0.921362	1.40089	0.232565	0.9555
BHMT2	Q9H2M3	BHMT2	S-methylmethionine--homocysteine S-methyltransferase BHMT2	SeqId_14226_120	87	Kidney	1.15033	0.913951	1.44786	0.232739	0.9555
APTX	Q7Z2E3	APTX	Aprataxin	SeqId_17736_105	87	Kidney	1.1393	0.919629	1.41143	0.232744	0.9555
OBP2B	Q9NPH6	OBP2B	Odorant-binding protein 2b	SeqId_5680_54	87	Kidney	0.860262	0.671673	1.1018	0.2332	0.9555
CALB2	P22676	CALB2	Calretinin	SeqId_16803_4	87	Kidney	0.869867	0.691685	1.09395	0.233202	0.9555
DSC3	Q14574	DSC3	Desmocollin-3	SeqId_4981_6	87	Kidney	1.14469	0.916621	1.42951	0.233248	0.9555
COTL1	Q14019	Coactosin-like protein	Coactosin-like protein	SeqId_4905_63	87	Kidney	0.876137	0.704887	1.08899	0.233379	0.9555
IL17B	Q9UHF5	IL-17B	Interleukin-17B	SeqId_3499_77	87	Kidney	1.13775	0.920136	1.40682	0.233453	0.9555
NME4	O00746	NDKM	Nucleoside diphosphate kinase, mitochondrial	SeqId_16809_1	87	Kidney	1.1388	0.919391	1.41057	0.233923	0.9555
PABPN1	Q86U42	PABP2	Polyadenylate-binding protein 2	SeqId_8921_139	87	Kidney	1.13893	0.91927	1.41108	0.234046	0.9555
HNRNPH1	P31943	HNRH1	Heterogeneous nuclear ribonucleoprotein H	SeqId_14309_8	87	Kidney	1.13497	0.921296	1.3982	0.234164	0.9555
NRG1	Q02297	NEUREGULIN-1	Neuregulin-1	SeqId_9178_30	87	Kidney	0.875808	0.703924	1.08966	0.23418	0.9555
CDCP1	Q9H5V8	CDCP1	CUB domain-containing protein 1	SeqId_16818_200	87	Kidney	0.872238	0.696332	1.09258	0.234241	0.9555
AGR2	O95994	AGR2	Anterior gradient protein 2 homolog	SeqId_4959_2	87	Kidney	1.13784	0.919728	1.40768	0.234311	0.9555
PTP4A1	Q93096	TP4A1	Protein tyrosine phosphatase type IVA 1	SeqId_17812_2	87	Kidney	1.13909	0.919075	1.41177	0.234313	0.9555
PXYLP1	Q8TE99	ACPL2	2-phosphoxylose phosphatase 1	SeqId_6079_59	87	Kidney	1.139	0.919011	1.41165	0.234575	0.9555
ASIC4	Q96FT7	ASIC4	Acid-sensing ion channel 4	SeqId_6951_26	87	Kidney	1.13683	0.920077	1.40466	0.234744	0.9555
APAF1	O14727	Apaf-1	Apoptotic protease-activating factor 1	SeqId_13583_19	87	Kidney	0.874693	0.70135	1.09088	0.234798	0.9555
HIBADH	P31937	3HIDH	3-hydroxyisobutyrate dehydrogenase, mitochondrial	SeqId_4693_72	87	Kidney	1.13899	0.918895	1.41181	0.234862	0.9555
EPB41L1	Q9H4G0	E41L1	Band 4.1-like protein 1	SeqId_13993_20	87	Kidney	0.877328	0.706852	1.08892	0.235131	0.9555
TIMD4	Q96H15	TIM-4	T-cell immunoglobulin and mucin domain-containing protein 4	SeqId_15449_33	87	Kidney	0.877042	0.706109	1.08935	0.235541	0.9555
ST3GAL1	Q11201	SIA4A	CMP-N-acetylneuraminate-beta-galactosamide-alpha-2,3-sialyltransferase 1	SeqId_5657_28	87	Kidney	1.13988	0.918096	1.41524	0.235649	0.9555
CT55	Q8WUE5	CX048	Cancer/testis antigen 55	SeqId_9363_11	87	Kidney	1.13888	0.918614	1.41196	0.235664	0.9555
LY6G6C	O95867	LY66C	Lymphocyte antigen 6 complex locus protein G6c	SeqId_6256_9	87	Kidney	1.1381	0.918937	1.40953	0.235876	0.9555
TIMP3	P35625	TIMP-3	Metalloproteinase inhibitor 3	SeqId_2480_58	87	Kidney	0.877063	0.706027	1.08953	0.235928	0.9555
PILRA	Q9UKJ1	PILRA	Paired immunoglobulin-like type 2 receptor alpha	SeqId_8825_4	87	Kidney	0.872665	0.696569	1.09328	0.236229	0.9555
ROBO4	Q8WZ75	ROBO4	Roundabout homolog 4	SeqId_16297_14	87	Kidney	0.87863	0.709128	1.08865	0.236699	0.9555
ARHGEF10	O15013	ARHGA	Rho guanine nucleotide exchange factor 10	SeqId_9061_3	87	Kidney	0.879163	0.710267	1.08822	0.236719	0.9555
PRKAG1|PRKAB2|PRKAA2	P54619|O43741|P54646	AMPK a2b2g1	AMP Kinase (alpha2beta2gamma1)	SeqId_5245_40	87	Kidney	1.13579	0.919728	1.4026	0.236919	0.9555
PMEPA1	Q969W9	PMEPA	Protein TMEPAI	SeqId_6936_7	87	Kidney	1.13965	0.917657	1.41534	0.236971	0.9555
HS3ST1	O14792	HS3S1	Heparan sulfate glucosamine 3-O-sulfotransferase 1	SeqId_15497_9	87	Kidney	0.876683	0.704871	1.09037	0.236979	0.9555
AGO1	Q9UL18	AGO1	Protein argonaute-1	SeqId_15312_14	87	Kidney	0.878769	0.709326	1.08869	0.237011	0.9555
OLFM1	Q99784	NOE1	Noelin	SeqId_5703_26	87	Kidney	0.874184	0.699481	1.09252	0.237166	0.9555
NCL	P19338	Nucleolin	Nucleolin	SeqId_13655_34	87	Kidney	0.871703	0.694199	1.09459	0.237224	0.9555
CD74	P04233	HG2A	HLA class II histocompatibility antigen gamma chain	SeqId_6974_6	87	Kidney	1.14001	0.917221	1.41693	0.23754	0.9555
GDI1	P31150	RhoGDI	Rab GDP dissociation inhibitor alpha	SeqId_16810_3	87	Kidney	1.13393	0.920446	1.39692	0.237588	0.9555
ICAM5	Q9UMF0	sICAM-5	Intercellular adhesion molecule 5	SeqId_8245_27	87	Kidney	0.865869	0.681683	1.09982	0.237898	0.9555
RNF128	Q8TEB7	RN128:region 1	E3 ubiquitin-protein ligase RNF128:region 1	SeqId_6510_56	87	Kidney	1.13964	0.917244	1.41595	0.237955	0.9555
NFATC1	O95644	NF-ATc1	Nuclear factor of activated T-cells, cytoplasmic 1	SeqId_14286_2	87	Kidney	0.87798	0.707241	1.08994	0.23822	0.9555
STX18	Q9P2W9	STX18	Syntaxin-18	SeqId_9037_1	87	Kidney	0.877682	0.706589	1.0902	0.238263	0.9555
LRP1	Q07954	LRP1	Prolow-density lipoprotein receptor-related protein 1	SeqId_10699_52	87	Kidney	0.874646	0.700029	1.09282	0.238482	0.9555
DMKN	Q6E0U4	Dermokine	Dermokine	SeqId_8535_102	87	Kidney	1.13628	0.918743	1.40534	0.238651	0.9555
CTSE	P14091	CATE	Cathepsin E	SeqId_15376_134	87	Kidney	1.13376	0.919818	1.39747	0.239337	0.9555
XXYLT1	Q8NBI6	XXLT1	Xyloside xylosyltransferase 1	SeqId_6375_75	87	Kidney	0.879126	0.709316	1.08959	0.239412	0.9555
GMNN	O75496	GEMI	Geminin	SeqId_17703_40	87	Kidney	0.876333	0.703314	1.09192	0.239441	0.9555
GALNT10	Q86SR1	GLT10	Polypeptide N-acetylgalactosaminyltransferase 10	SeqId_7003_4	87	Kidney	0.875231	0.700835	1.09302	0.239811	0.9555
CD36	P16671	CD36 ANTIGEN	Platelet glycoprotein 4	SeqId_2973_15	87	Kidney	0.88069	0.712544	1.08851	0.239848	0.9555
CAMP	P49913	Cathelicidin peptide	Cathelicidin antimicrobial peptide	SeqId_9384_17	87	Kidney	0.87942	0.709698	1.08973	0.240186	0.9555
MTMR1	Q13613	MTMR1	Myotubularin-related protein 1	SeqId_11167_6	87	Kidney	1.13731	0.917382	1.40995	0.240592	0.9555
PSMA4	P25789	PSA4	Proteasome subunit alpha type-4	SeqId_14099_20	87	Kidney	1.1387	0.916611	1.41461	0.240634	0.9555
OLFML3	Q9NRN5	OLFL3	Olfactomedin-like protein 3	SeqId_8660_5	87	Kidney	1.13987	0.915924	1.41857	0.240769	0.9555
USP28	Q96RU2	UBP28	Ubiquitin carboxyl-terminal hydrolase 28	SeqId_19562_8	87	Kidney	1.13533	0.918282	1.40368	0.241004	0.9555
BRF1	Q92994	BRF-1	Transcription factor IIIB 90 kDa subunit	SeqId_19596_18	87	Kidney	1.13217	0.919976	1.39332	0.241067	0.9555
BCAM	P50895	BCAM	Basal Cell Adhesion Molecule	SeqId_2816_50	87	Kidney	1.13621	0.917559	1.40697	0.241591	0.9555
YWHAB	P31946	14-3-3 protein beta/alpha	14-3-3 protein beta/alpha	SeqId_14156_33	87	Kidney	1.13771	0.91674	1.41194	0.241604	0.9555
MSTN	O14793	Myostatin	Growth/differentiation factor 8	SeqId_14583_49	87	Kidney	1.13892	0.916024	1.41606	0.241739	0.9555
HSPA1A	P0DMV8	HSP 70	Heat shock 70 kDa protein 1A	SeqId_6117_4	87	Kidney	0.880309	0.711046	1.08987	0.241949	0.9555
HNRNPK	P61978	hnRNP K	Heterogeneous nuclear ribonucleoprotein K	SeqId_19333_4	87	Kidney	1.13996	0.915324	1.41973	0.24206	0.9555
SPDEF	O95238	SPDEF	SAM pointed domain-containing Ets transcription factor	SeqId_10012_5	87	Kidney	1.13729	0.916769	1.41084	0.242083	0.9555
GLA	P06280	galactosidase, alpha	Alpha-galactosidase A	SeqId_15588_17	87	Kidney	0.876776	0.703378	1.09292	0.242128	0.9555
FBL	P22087	FBRL	rRNA 2'-O-methyltransferase fibrillarin	SeqId_13994_1	87	Kidney	1.1378	0.916403	1.41269	0.242282	0.9555
CNDP1	Q96KN2	CNDP1	Beta-Ala-His dipeptidase	SeqId_5456_59	87	Kidney	1.1384	0.916004	1.41479	0.242458	0.9555
C4B|C4A	P0C0L5|P0C0L4	C4b	Complement C4b	SeqId_2182_54	87	Kidney	1.13711	0.916446	1.41091	0.243077	0.9555
CDH15	P55291	CAD15:CD	Cadherin-15:Cytoplasmic domain	SeqId_11215_6	87	Kidney	0.878311	0.706256	1.09228	0.243424	0.9555
SAR1A	Q9NR31	SAR1A	GTP-binding protein SAR1a	SeqId_17726_3	87	Kidney	0.878079	0.705678	1.0926	0.243663	0.9555
GRP	P07492	Gastrin-releasing peptide	Gastrin-releasing peptide	SeqId_5897_58	87	Kidney	0.876428	0.701984	1.09422	0.244089	0.9555
MIF	P14174	MIF	Macrophage migration inhibitory factor	SeqId_8221_19	87	Kidney	1.13777	0.915597	1.41386	0.244237	0.9555
MPIG6B	O95866	G6B:CD	Protein G6b:Isoform B, Cytoplasmic domain	SeqId_8659_68	87	Kidney	1.1363	0.916403	1.40895	0.244251	0.9555
PPP4R3A	Q6IN85	P4R3A	Serine/threonine-protein phosphatase 4 regulatory subunit 3A	SeqId_10866_60	87	Kidney	0.880878	0.71147	1.09062	0.244452	0.9555
PCYOX1	Q9UHG3	PCYOX	Prenylcysteine oxidase 1	SeqId_6431_68	87	Kidney	1.13707	0.915707	1.41193	0.244899	0.9555
LGALSL	Q3ZCW2	LEGL	Galectin-related protein	SeqId_18236_3	87	Kidney	0.878677	0.706475	1.09285	0.245173	0.9555
RAB7B	Q96AH8	RAB7B	Ras-related protein Rab-7b	SeqId_12409_90	87	Kidney	0.874472	0.697398	1.09651	0.245259	0.9555
ACHE	P22303	ACES	Acetylcholinesterase	SeqId_15553_22	87	Kidney	0.876115	0.700905	1.09512	0.245316	0.9555
SKIL	P12757	SKIL	Ski-like protein	SeqId_14670_1	87	Kidney	1.1391	0.914311	1.41916	0.24554	0.9555
ALKAL2	Q6UX46	F150B	ALK and LTK ligand 2	SeqId_6284_7	87	Kidney	0.880198	0.709591	1.09182	0.245708	0.9555
RTN4R	Q9BZR6	Nogo Receptor	Reticulon-4 receptor	SeqId_5105_2	87	Kidney	0.873107	0.694281	1.09799	0.245841	0.9555
IGFBP6	P24592	IGFBP-6	Insulin-like growth factor-binding protein 6	SeqId_14088_38	87	Kidney	1.15684	0.904455	1.47965	0.245944	0.9555
ABHD14A	Q9BUJ0	ABHEA	Protein ABHD14A	SeqId_5715_4	87	Kidney	1.13966	0.913813	1.42133	0.245984	0.9555
PFDN1	O60925	PFD1	Prefoldin subunit 1	SeqId_19242_21	87	Kidney	0.87387	0.695855	1.09743	0.246019	0.9555
WFDC8	Q8IUA0	WFDC8	WAP four-disulfide core domain protein 8	SeqId_7147_35	87	Kidney	0.877948	0.704488	1.09412	0.24643	0.9555
BAMBI	Q13145	BAMBI:ECD	BMP and activin membrane-bound inhibitor homolog:Extracellular domain	SeqId_8811_24	87	Kidney	1.13758	0.914722	1.41474	0.246556	0.9555
MANEA	Q5SRI9	MANEA	Glycoprotein endo-alpha-1,2-mannosidase	SeqId_8014_359	87	Kidney	1.13856	0.914031	1.41824	0.246907	0.9555
UBXN4	Q92575	UBXN4:CD 1	UBX domain-containing protein 4:Cytoplasmic domain 1	SeqId_9997_12	87	Kidney	0.87857	0.705649	1.09387	0.246987	0.9555
CALCB	P10092	CALCB	Calcitonin gene-related peptide 2	SeqId_17170_15	87	Kidney	0.878216	0.70488	1.09418	0.247002	0.9555
RBM3	P98179	RBM3	RNA-binding protein 3	SeqId_12747_89	87	Kidney	1.14379	0.910978	1.4361	0.247261	0.9555
SYTL1	Q8IYJ3	SYTL1	Synaptotagmin-like protein 1	SeqId_12892_10	87	Kidney	1.13682	0.914761	1.41278	0.24748	0.9555
ANAPC7	Q9UJX3	APC7	Anaphase-promoting complex subunit 7	SeqId_11690_47	87	Kidney	1.13572	0.915046	1.40962	0.248262	0.9555
THTPA	Q9BU02	THTPA	Thiamine-triphosphatase	SeqId_13595_20	87	Kidney	0.87954	0.707271	1.09377	0.248457	0.9555
HIF1AN	Q9NWT6	HIF1N	Hypoxia-inducible factor 1-alpha inhibitor	SeqId_17199_43	87	Kidney	1.13501	0.915345	1.4074	0.248504	0.9555
EPHA3	P29320	EPHA3	Ephrin type-A receptor 3	SeqId_3432_21	87	Kidney	1.13493	0.915285	1.40728	0.24876	0.9555
PNLIP	P16233	LIPP	Pancreatic triacylglycerol lipase	SeqId_15613_16	87	Kidney	1.12984	0.918126	1.39037	0.248865	0.9555
GUCA1A	P43080	GUC1A	Guanylyl cyclase-activating protein 1	SeqId_10008_43	87	Kidney	0.878754	0.70539	1.09473	0.248997	0.9555
SFTPB	P07988	SP-B	Pulmonary surfactant-associated protein B	SeqId_10672_75	87	Kidney	0.877943	0.703582	1.09551	0.249152	0.9555
AZGP1	P25311	AZGP1	Zinc-alpha-2-glycoprotein	SeqId_9312_8	87	Kidney	1.14082	0.911599	1.42768	0.249632	0.9555
ERMAP	Q96PL5	ERMAP	Erythroid membrane-associated protein	SeqId_8631_13	87	Kidney	1.13465	0.915043	1.40695	0.249728	0.9555
G6PD	P11413	G6PD	Glucose-6-phosphate 1-dehydrogenase	SeqId_19297_4	87	Kidney	0.886094	0.721157	1.08875	0.249814	0.9555
NR4A1	P22736	NR4A1	Nuclear receptor subfamily 4 group A member 1	SeqId_8089_173	87	Kidney	1.13413	0.915272	1.40531	0.249883	0.9555
LRP10	Q7Z4F1	LRP10	Low-density lipoprotein receptor-related protein 10	SeqId_16610_13	87	Kidney	1.14005	0.911843	1.42537	0.250075	0.9555
LRRC15	Q8TF66	LRC15	Leucine-rich repeat-containing protein 15	SeqId_6557_50	87	Kidney	1.13998	0.911794	1.42526	0.250284	0.9555
ADPRH	P54922	ADPRH	[Protein ADP-ribosylarginine] hydrolase	SeqId_18395_5	87	Kidney	1.13182	0.91639	1.3979	0.250356	0.9555
NPPA	P01160	ANP	Atrial natriuretic factor	SeqId_5443_62	87	Kidney	1.13279	0.91582	1.40116	0.250398	0.9555
FUT9	Q9Y231	FUT9	Alpha-(1,3)-fucosyltransferase 9	SeqId_6991_24	87	Kidney	1.13182	0.916316	1.39801	0.25054	0.9555
CBL	P22681	CBL	E3 ubiquitin-protein ligase CBL	SeqId_12016_60	87	Kidney	0.882207	0.712255	1.09271	0.251004	0.9555
CHP1	Q99653	CHP1	Calcineurin B homologous protein 1	SeqId_12458_79	87	Kidney	1.13322	0.915309	1.40301	0.251046	0.9555
SCGB2A1	O75556	Mammaglobin 2	Mammaglobin-B	SeqId_5001_6	87	Kidney	1.13247	0.915703	1.40054	0.251135	0.9555
CRMP1	Q14194	DRP-1	Dihydropyrimidinase-related protein 1	SeqId_18323_39	87	Kidney	1.13518	0.914059	1.40981	0.251353	0.9555
ACAT1	P24752	THIL	Acetyl-CoA acetyltransferase, mitochondrial	SeqId_19197_95	87	Kidney	0.880573	0.708357	1.09466	0.252025	0.9555
FARS2	O95363	SYFM	Phenylalanine--tRNA ligase, mitochondrial	SeqId_13941_82	87	Kidney	1.1355	0.913596	1.4113	0.252029	0.9555
GSTA1	P08263	GST A1-1	Glutathione S-transferase A1	SeqId_17138_8	87	Kidney	0.885222	0.718536	1.09058	0.252043	0.9555
LRRTM3	Q86VH5	LRRT3	Leucine-rich repeat transmembrane neuronal protein 3	SeqId_4453_83	87	Kidney	1.13451	0.91409	1.40808	0.252207	0.9555
TRABD	Q9H4I3	TRABD	TraB domain-containing protein	SeqId_11262_39	87	Kidney	0.880715	0.708601	1.09463	0.252225	0.9555
NTM	Q9P121	NTRI	Neurotrimin	SeqId_8428_102	87	Kidney	1.15171	0.904331	1.46676	0.252252	0.9555
MSH2	P43246	MSH2	DNA mismatch repair protein Msh2	SeqId_9739_4	87	Kidney	0.880944	0.709009	1.09457	0.252509	0.9555
RBP1	P09455	CRBP	Retinol-binding protein 1	SeqId_19279_42	87	Kidney	1.13346	0.914411	1.40498	0.252887	0.9555
FBXL4	Q9UKA2	FBXL4:LRR4 and LRR5	F-box/LRR-repeat protein 4:Leucine-rich repeats 4 and 5	SeqId_11416_23	87	Kidney	1.13005	0.91634	1.39361	0.252984	0.9555
CUL1	Q13616	CUL1	Cullin-1	SeqId_17797_1	87	Kidney	1.13954	0.910502	1.42619	0.253867	0.9555
RPS27A	P62979	Ubiquitin	Ubiquitin	SeqId_4474_19	87	Kidney	0.883443	0.714019	1.09307	0.253947	0.9555
PNPLA2	Q96AD5	PLPL2	Patatin-like phospholipase domain-containing protein 2	SeqId_9802_27	87	Kidney	1.13335	0.913922	1.40545	0.254224	0.9555
LCORL	Q8N3X6	transcription factor MLR1, isoform CRA_b	Ligand-dependent nuclear receptor corepressor-like protein	SeqId_4304_18	87	Kidney	1.1326	0.914301	1.40303	0.254351	0.9555
TMPRSS5	Q9H3S3	Spinesin	Transmembrane protease serine 5	SeqId_8002_27	87	Kidney	1.13349	0.913765	1.40605	0.254404	0.9555
LMNB1	P20700	Lamin-B1	Lamin-B1	SeqId_3889_64	87	Kidney	1.13125	0.914923	1.39871	0.254761	0.9555
HEPACAM	Q14CZ8	HEPACAM	Hepatocyte cell adhesion molecule	SeqId_8810_26	87	Kidney	1.13182	0.9145	1.40079	0.254974	0.9555
IL1RL1	Q01638	IL-1 R4	Interleukin-1 receptor-like 1	SeqId_4234_8	87	Kidney	1.1443	0.907286	1.44324	0.254982	0.9555
FGF8	P55075	FGF-8A	Fibroblast growth factor 8 isoform A	SeqId_4394_71	87	Kidney	1.13381	0.913244	1.40765	0.255204	0.9555
FBLN1	P23142	fibulin 1	Fibulin-1	SeqId_6470_19	87	Kidney	1.13528	0.912301	1.41275	0.255423	0.9555
NUP98	P52948	NUP98	Nuclear pore complex protein Nup98-Nup96	SeqId_12772_8	87	Kidney	0.876474	0.69832	1.10008	0.255423	0.9555
BATF3	Q9NR55	BATF3	Basic leucine zipper transcriptional factor ATF-like 3	SeqId_8858_21	87	Kidney	0.878207	0.70199	1.09866	0.255717	0.9555
CXCL1	P09341	Gro-a	Growth-regulated alpha protein	SeqId_2985_35	87	Kidney	1.13048	0.914826	1.39697	0.256098	0.9555
PTH1R	Q03431	PTH1R	Parathyroid hormone/parathyroid hormone-related peptide receptor	SeqId_13470_43	87	Kidney	1.13047	0.914765	1.39703	0.256265	0.9555
GRAMD1C	Q8IYS0	GRM1C	GRAM domain-containing protein 1C	SeqId_8336_267	87	Kidney	1.1296	0.915074	1.39441	0.256768	0.9555
SCIN	Q9Y6U3	ADSV	Adseverin	SeqId_12684_5	87	Kidney	0.883077	0.712119	1.09508	0.25736	0.9555
GOSR1	O95249	GOS-28	Golgi SNAP receptor complex member 1	SeqId_7805_52	87	Kidney	0.881638	0.708902	1.09646	0.257517	0.9555
EDA2R	Q9HAV5	XEDAR	Tumor necrosis factor receptor superfamily member 27	SeqId_3083_71	87	Kidney	1.13334	0.912555	1.40754	0.257531	0.9555
LRTM2	Q8N967	LRTM2	Leucine-rich repeat and transmembrane domain-containing protein 2	SeqId_8906_60	87	Kidney	1.12715	0.916121	1.3868	0.257761	0.9555
TSSK2	Q96PF2	TSSK2	Testis-specific serine/threonine-protein kinase 2	SeqId_7873_32	87	Kidney	1.1322	0.913129	1.40382	0.257773	0.9555
NR1D2	Q14995	NR1D2	Nuclear receptor subfamily 1 group D member 2	SeqId_12885_42	87	Kidney	0.87785	0.7005	1.1001	0.257862	0.9555
C17orf78	Q8N4C9	CQ078:N-term	Uncharacterized protein C17orf78:N-term	SeqId_6571_75	87	Kidney	1.13261	0.912823	1.40531	0.257923	0.9555
TK2	O00142	KITM	Thymidine kinase 2, mitochondrial	SeqId_19114_8	87	Kidney	1.13214	0.91301	1.40387	0.258135	0.9555
KIF16B	Q96L93	KI16B	Kinesin-like protein KIF16B	SeqId_11672_17	87	Kidney	1.1313	0.913478	1.40107	0.258209	0.9555
TTC1	Q99614	TTC1	Tetratricopeptide repeat protein 1	SeqId_9864_38	87	Kidney	0.881717	0.708845	1.09675	0.25823	0.9555
BPNT1	O95861	BPNT1	3'(2'),5'-bisphosphate nucleotidase 1	SeqId_17814_8	87	Kidney	1.13418	0.911594	1.41111	0.258649	0.9555
SYT7	O43581	SYT7	Synaptotagmin-7	SeqId_7121_2	87	Kidney	0.877557	0.699517	1.10091	0.258898	0.9555
PC	P11498	pyruvate carboxylase	Pyruvate carboxylase, mitochondrial	SeqId_13990_1	87	Kidney	0.879269	0.703251	1.09934	0.258919	0.9555
HAMP	P81172	LEAP-1	Hepcidin	SeqId_3504_58	87	Kidney	0.88096	0.70685	1.09796	0.259244	0.9555
TMOD2	Q9NZR1	TMOD2	Tropomodulin-2	SeqId_12853_112	87	Kidney	0.882077	0.709239	1.09703	0.259454	0.9555
CAMK2D	Q13557	CAMK2D	Calcium/calmodulin-dependent protein kinase type II subunit delta	SeqId_3419_49	87	Kidney	1.13147	0.912835	1.40248	0.259527	0.9555
PSG9	Q00887	PSG9	Pregnancy-specific beta-1-glycoprotein 9	SeqId_9335_28	87	Kidney	0.882658	0.71047	1.09658	0.259609	0.9555
LDLRAD4	O15165	CR001	Low-density lipoprotein receptor class A domain-containing protein 4	SeqId_9004_24	87	Kidney	0.882454	0.710009	1.09678	0.259643	0.9555
ENGASE	Q8NFI3	ENASE	Cytosolic endo-beta-N-acetylglucosaminidase	SeqId_16781_2	87	Kidney	0.883575	0.712277	1.09607	0.260277	0.9555
PRPS1	P60891	PRPS1	Ribose-phosphate pyrophosphokinase 1	SeqId_11381_56	87	Kidney	0.881867	0.70849	1.09767	0.260333	0.9555
TNS2	Q63HR2	TENC1	Tensin-2	SeqId_11667_29	87	Kidney	0.880531	0.705533	1.09894	0.260393	0.9555
TAPBPL	Q9BX59	TPSNR	Tapasin-related protein	SeqId_6364_7	87	Kidney	0.882614	0.710071	1.09708	0.260536	0.9555
MTHFSD	Q2M296	MTHFSD	Methenyltetrahydrofolate synthase domain-containing protein	SeqId_19129_15	87	Kidney	0.883937	0.712925	1.09597	0.260751	0.9555
EIF5A2	Q9GZV4	IF5A2	Eukaryotic translation initiation factor 5A-2	SeqId_11355_10	87	Kidney	1.12725	0.914862	1.38894	0.260768	0.9555
PSMA7	O14818	PSA7	Proteasome subunit alpha type-7	SeqId_12460_18	87	Kidney	1.13647	0.909342	1.42032	0.260771	0.9555
ANGPTL1	O95841	ANGL1:C-term	Angiopoietin-related protein 1:C-Term, Fibrinogen domian	SeqId_11142_11	87	Kidney	1.13216	0.911789	1.4058	0.261062	0.9555
PLCG2	P16885	PLCG2	1-phosphatidylinositol 4,5-bisphosphate phosphodiesterase gamma-2	SeqId_10070_22	87	Kidney	1.13459	0.910316	1.41411	0.261118	0.9555
MOB1B	Q7L9L4	MOL1A	MOB kinase activator 1B	SeqId_19177_7	87	Kidney	0.881522	0.707306	1.09865	0.261638	0.9555
CLEC11A	Q9Y240	SCGF-beta	Stem cell growth factor-beta	SeqId_2966_65	87	Kidney	1.13263	0.911241	1.4078	0.261715	0.9555
ESRP1	Q6NXG1	ESRP1	Epithelial splicing regulatory protein 1	SeqId_8828_21	87	Kidney	1.13144	0.911948	1.40376	0.261729	0.9555
HMGB3	O15347	HMGB3	High mobility group protein B3	SeqId_12775_6	87	Kidney	1.13013	0.912699	1.39936	0.26182	0.9555
NT5DC3	Q86UY8	NT5D3	5'-nucleotidase domain-containing protein 3	SeqId_9126_171	87	Kidney	1.12735	0.914287	1.39006	0.262054	0.9555
CD83	Q01151	CD83	CD83 antigen	SeqId_5065_8	87	Kidney	0.882711	0.709766	1.0978	0.262143	0.9555
GALK1	P51570	GALK1	Galactokinase	SeqId_11448_34	87	Kidney	0.868185	0.678081	1.11159	0.262278	0.9555
STAMBP	O95630	STABP	STAM-binding protein	SeqId_19187_21	87	Kidney	1.13286	0.910852	1.40897	0.262317	0.9555
PDE11A	Q9HCR9	PDE11	Dual 3',5'-cyclic-AMP and -GMP phosphodiesterase 11A	SeqId_5252_33	87	Kidney	1.13204	0.910891	1.40688	0.263408	0.9555
CCL24	O00175	Eotaxin-2	C-C motif chemokine 24	SeqId_4128_27	87	Kidney	1.1305	0.91157	1.40202	0.264022	0.9555
KAT2B	Q92831	PCAF	Histone acetyltransferase KAT2B	SeqId_12368_18	87	Kidney	0.880194	0.703352	1.1015	0.264769	0.9555
GSKIP	Q9P0R6	GSKIP	GSK3-beta interaction protein	SeqId_12849_25	87	Kidney	0.883663	0.711011	1.09824	0.264805	0.9555
COL10A1	Q03692	COAA1	Collagen alpha-1(X) chain	SeqId_15653_9	87	Kidney	1.13002	0.911535	1.40087	0.264833	0.9555
FGFR1	P11362	bFGF-R	Fibroblast growth factor receptor 1	SeqId_5532_53	87	Kidney	0.882841	0.709137	1.09909	0.264963	0.9555
SERPINA9	Q86WD7	SPA9	Serpin A9	SeqId_7266_4	87	Kidney	1.12855	0.912215	1.3962	0.265362	0.9555
RPS6KB1	P23443	KS6B1	Ribosomal protein S6 kinase beta-1	SeqId_15608_5	87	Kidney	1.12797	0.912466	1.39438	0.265626	0.9555
ISLR2	Q6UXK2	ISLR2	Immunoglobulin superfamily containing leucine-rich repeat protein 2	SeqId_13124_20	87	Kidney	0.882416	0.707871	1.1	0.265955	0.9555
EIF4EBP3	O60516	4EBP3	Eukaryotic translation initiation factor 4E-binding protein 3	SeqId_18859_7	87	Kidney	0.883807	0.710954	1.09869	0.265969	0.9555
DUSP28	Q4G0W2	DUS28	Dual specificity phosphatase 28	SeqId_9940_35	87	Kidney	0.883698	0.71069	1.09882	0.266031	0.9555
PLG	P00747	Plasmin	Plasmin	SeqId_4150_75	87	Kidney	1.12965	0.911211	1.40046	0.26617	0.9555
PGRMC1	O00264	PGRC1	Membrane-associated progesterone receptor component 1	SeqId_7863_50	87	Kidney	1.14502	0.901849	1.45375	0.266212	0.9555
LCP1	P13796	L-plastin	Plastin-2	SeqId_17231_1	87	Kidney	1.1364	0.907034	1.42377	0.266277	0.9555
OLFM4	Q6UX06	Olfactomedin-4	Olfactomedin-4	SeqId_4769_10	87	Kidney	0.882939	0.7089	1.09971	0.266356	0.9555
SERPINA4	P29622	Kallistatin	Kallistatin	SeqId_3449_58	87	Kidney	1.13301	0.909068	1.41213	0.266359	0.9555
SEMA4D	Q92854	SEM4D	Semaphorin-4D	SeqId_5737_61	87	Kidney	1.13581	0.907318	1.42184	0.266458	0.9555
PRKCI	P41743	KPCI	Protein kinase C iota type	SeqId_3379_29	87	Kidney	1.13178	0.909637	1.40818	0.266806	0.9555
TSSK1B	Q9BXA7	TSSK1	Testis-specific serine/threonine-protein kinase 1	SeqId_11179_7	87	Kidney	0.88438	0.711956	1.09856	0.266806	0.9555
IFNA10	P01566	IFN10	Interferon alpha-10	SeqId_14128_121	87	Kidney	0.881315	0.705148	1.10149	0.266825	0.9555
GGH	Q92820	GGH	Gamma-glutamyl hydrolase	SeqId_9370_69	87	Kidney	0.883757	0.710486	1.09928	0.267069	0.9555
GALNT11	Q8NCW6	GLT11	Polypeptide N-acetylgalactosaminyltransferase 11	SeqId_8700_325	87	Kidney	1.12838	0.911564	1.39676	0.267234	0.9555
B3GALT2	O43825	B3GT2	Beta-1,3-galactosyltransferase 2	SeqId_11638_42	87	Kidney	1.12985	0.91057	1.40195	0.267428	0.9555
EHMT2	Q96KQ7	NG36	Histone-lysine N-methyltransferase EHMT2	SeqId_5843_60	87	Kidney	1.13196	0.909088	1.40947	0.267868	0.9555
KIAA0319L	Q8IZA0	K319L	Dyslexia-associated protein KIAA0319-like protein	SeqId_13698_28	87	Kidney	1.12777	0.911599	1.3952	0.268078	0.9555
NMRK1	Q9NWW6	NRK1	Nicotinamide riboside kinase 1	SeqId_16853_5	87	Kidney	0.885634	0.714325	1.09803	0.268137	0.9555
PCDHGC3	Q9UN70	PCDGK	Protocadherin gamma-C3	SeqId_7859_21	87	Kidney	1.13092	0.909576	1.40614	0.268233	0.9555
FGF8	P55075	FGF-8F	Fibroblast growth factor 8 isoform F	SeqId_17166_4	87	Kidney	1.13104	0.909481	1.40657	0.268291	0.9555
CDSN	Q15517	CDSN	Corneodesmosin	SeqId_7085_81	87	Kidney	0.887729	0.718846	1.09629	0.268671	0.9555
TMEM237	Q96Q45	TM237	Transmembrane protein 237	SeqId_12856_14	87	Kidney	1.12853	0.910808	1.3983	0.268851	0.9555
TSSC4	Q9Y5U2	TSSC4	Protein TSSC4	SeqId_18181_2	87	Kidney	0.881734	0.705347	1.10223	0.269042	0.9555
TPM4	P67936	Tropomyosin 4	Tropomyosin alpha-4 chain	SeqId_9863_1	87	Kidney	1.12908	0.910279	1.40048	0.269302	0.9555
PI15	O43692	PI15	Peptidase inhibitor 15	SeqId_5745_64	87	Kidney	0.882278	0.706398	1.10195	0.269527	0.9555
PLA2G1B	P04054	GIB	Phospholipase A2	SeqId_4910_21	87	Kidney	1.12778	0.910972	1.39618	0.269609	0.9555
ASF1A	Q9Y294	ASF1A	Histone chaperone ASF1A	SeqId_18172_71	87	Kidney	1.12703	0.911433	1.39363	0.269624	0.9555
CST6	Q15828	Cystatin M	Cystatin-M	SeqId_14711_27	87	Kidney	1.14052	0.902865	1.44073	0.270071	0.9555
CYTL1	Q9NRR1	CYTL1	Cytokine-like protein 1	SeqId_8402_22	87	Kidney	0.875737	0.691718	1.10871	0.270234	0.9555
FOXL2	P58012	FOXL2	Forkhead box protein L2	SeqId_11375_49	87	Kidney	0.879239	0.69941	1.1053	0.270291	0.9555
COL20A1	Q9P218	COKA1	Collagen alpha-1(XX) chain	SeqId_8804_39	87	Kidney	0.881886	0.705263	1.10274	0.270329	0.9555
EVL	Q9UI08	EVL	Ena/VASP-like protein	SeqId_11656_110	87	Kidney	0.880608	0.702311	1.10417	0.270676	0.9555
IL10	P22301	IL-10	Interleukin-10	SeqId_2773_50	87	Kidney	1.12641	0.911397	1.39215	0.270679	0.9555
TPSB2	P20231	TPSB2	Tryptase beta-2	SeqId_3403_1	87	Kidney	0.888313	0.719499	1.09674	0.270755	0.9555
BACH1	O14867	BACH1	Transcription regulator protein BACH1	SeqId_12451_62	87	Kidney	1.12795	0.910383	1.39752	0.270788	0.9555
GLRX2	Q9NS18	GLRX2	Glutaredoxin-2, mitochondrial	SeqId_12486_8	87	Kidney	1.12904	0.909637	1.40136	0.27094	0.9555
JAML	Q86YT9	JAML1	Junctional adhesion molecule-like	SeqId_5094_62	87	Kidney	0.877069	0.694381	1.10782	0.271016	0.9555
PRKCZ	Q05513	PKC-Z	Protein kinase C zeta type	SeqId_2645_54	87	Kidney	1.12791	0.910299	1.39755	0.271054	0.9555
LYN	P07948	LYN	Tyrosine-protein kinase Lyn	SeqId_3453_87	87	Kidney	0.886686	0.715719	1.09849	0.271138	0.9555
KIR3DS1	Q14943	KI3S1	Killer cell immunoglobulin-like receptor 3DS1	SeqId_5097_14	87	Kidney	1.12872	0.909709	1.40045	0.271254	0.9555
KAAG1	Q9UBP8	KAAG1	Kidney-associated antigen 1	SeqId_19492_5	87	Kidney	1.12606	0.911318	1.3914	0.271428	0.9555
VPS29	Q9UBQ0	VPS29	Vacuolar protein sorting-associated protein 29	SeqId_14318_1	87	Kidney	0.888585	0.719827	1.09691	0.271654	0.9555
SUN3	Q8TAQ9	SUN3	SUN domain-containing protein 3	SeqId_8852_10	87	Kidney	0.885088	0.711958	1.10032	0.271698	0.9555
KLRK1	P26718	NKG2D	NKG2-D type II integral membrane protein	SeqId_14095_1	87	Kidney	1.13055	0.908243	1.40726	0.272017	0.9555
SLC66A1L	A1A4F0	CC055	Putative uncharacterized protein PQLC2L	SeqId_7939_1	87	Kidney	1.12987	0.90853	1.40513	0.272362	0.9555
NAE1	Q13564	ULA1	NEDD8-activating enzyme E1 regulatory subunit	SeqId_18177_49	87	Kidney	1.12823	0.909559	1.39948	0.272374	0.9555
SERPINF1	P36955	PEDF	Pigment epithelium-derived factor	SeqId_9211_19	87	Kidney	1.13765	0.903605	1.43231	0.272455	0.9555
CBX1	P83916	CBX1	Chromobox protein homolog 1	SeqId_18817_50	87	Kidney	0.88528	0.712027	1.10069	0.272809	0.9555
CAMK2B	Q13554	CAMK2B	Calcium/calmodulin-dependent protein kinase type II subunit beta	SeqId_3351_1	87	Kidney	1.12909	0.908782	1.40281	0.272936	0.9555
SPHK2	Q9NRA0	SPHK2	Sphingosine kinase 2	SeqId_4468_21	87	Kidney	1.12796	0.909503	1.39888	0.272936	0.9555
TMEM59L	Q9UK28	TM59L	Transmembrane protein 59-like	SeqId_9959_60	87	Kidney	1.12732	0.909805	1.39684	0.273187	0.9555
BTLA	Q7Z6A9	BTLA	B- and T-lymphocyte attenuator	SeqId_16308_14	87	Kidney	1.12657	0.910286	1.39424	0.273189	0.9555
TNFRSF10D	Q9UBN6	TRAIL R4	Tumor necrosis factor receptor superfamily member 10D	SeqId_14121_24	87	Kidney	1.12347	0.912222	1.38364	0.27329	0.9555
CD8B	P10966	CD8B	T-cell surface glycoprotein CD8 beta chain	SeqId_9310_2	87	Kidney	0.886393	0.714352	1.09987	0.273354	0.9555
SUN5	Q8TC36	SPA4L	SUN domain-containing protein 5	SeqId_11260_47	87	Kidney	0.885472	0.712224	1.10086	0.27353	0.9555
F11	P03951	Coagulation Factor XI	Coagulation Factor XI	SeqId_2190_55	87	Kidney	1.12854	0.908884	1.40129	0.27354	0.9555
SAT1	P21673	SSAT-1	Diamine acetyltransferase 1	SeqId_9859_180	87	Kidney	1.13099	0.907207	1.40998	0.273831	0.9555
NCAM2	O15394	NCAM2	Neural cell adhesion molecule 2	SeqId_6507_16	87	Kidney	0.886625	0.714681	1.09994	0.273949	0.9555
ALKBH2	Q6NS38	ALKB2	DNA oxidative demethylase ALKBH2	SeqId_18400_52	87	Kidney	0.885497	0.712106	1.10111	0.274075	0.9555
TAC1	P20366	TKN1	Protachykinin-1	SeqId_9337_43	87	Kidney	1.13008	0.907648	1.40702	0.274169	0.9555
CCNH	P51946	Cyclin H	Cyclin-H	SeqId_9848_22	87	Kidney	0.882653	0.705692	1.10399	0.274213	0.9555
HAO1	Q9UJM8	HAOX1	Hydroxyacid oxidase 1	SeqId_17768_50	87	Kidney	0.887132	0.715713	1.09961	0.274296	0.9555
SPINT3	P49223	SPIT3	Kunitz-type protease inhibitor 3	SeqId_7926_13	87	Kidney	0.848277	0.631512	1.13945	0.274423	0.9555
CRYZ	Q08257	QOR	Quinone oxidoreductase	SeqId_13983_27	87	Kidney	1.12	0.913857	1.37264	0.274831	0.9555
IGFALS	P35858	IGFALS	Insulin-like growth factor-binding protein complex acid labile subunit	SeqId_6605_17	87	Kidney	1.12882	0.908176	1.40306	0.27484	0.9555
UFM1	P61960	UFM1	Ubiquitin-fold modifier 1	SeqId_3836_51	87	Kidney	1.12531	0.91032	1.39108	0.275093	0.9555
PRRG4	Q9BZD6	TMG4	Transmembrane gamma-carboxyglutamic acid protein 4	SeqId_9579_59	87	Kidney	0.886443	0.713856	1.10076	0.275242	0.9555
RNF8	O76064	RNF8	E3 ubiquitin-protein ligase RNF8	SeqId_14663_44	87	Kidney	1.12786	0.908568	1.40009	0.275369	0.9555
C1orf185	Q5T7R7	CA185	Uncharacterized protein C1orf185	SeqId_10667_78	87	Kidney	1.12646	0.909299	1.39549	0.275791	0.955859
SEPHS1	P49903	SPS1	Selenide, water dikinase 1	SeqId_14083_25	87	Kidney	1.12557	0.909848	1.39243	0.275858	0.955859
POLR2K	P53803	RPAB4	DNA-directed RNA polymerases I, II, and III subunit RPABC4	SeqId_19134_66	87	Kidney	0.886951	0.714646	1.1008	0.276346	0.956881
C5orf46	Q6UWT4	CE046	Uncharacterized protein C5orf46	SeqId_9100_32	87	Kidney	0.881064	0.701365	1.1068	0.276574	0.957002
HNF1A	P20823	HNF1A	Hepatocyte nuclear factor 1-alpha	SeqId_11193_27	87	Kidney	0.882903	0.705257	1.1053	0.277235	0.95733
KLRC3	Q07444	NKG2E:CD	NKG2-E type II integral membrane protein:Isoform H, Cytoplasmic domain	SeqId_7795_14	87	Kidney	0.891442	0.724288	1.09717	0.278067	0.95733
IGSF8	Q969P0	IGSF8	Immunoglobulin superfamily member 8	SeqId_6984_6	87	Kidney	1.12839	0.907034	1.40376	0.278286	0.95733
YWHAG	P61981	14-3-3 protein gamma	14-3-3 protein gamma	SeqId_8901_40	87	Kidney	1.12855	0.906847	1.40447	0.278475	0.95733
MGA	Q8IWI9	MGAP	MAX gene-associated protein	SeqId_11587_5	87	Kidney	1.12443	0.909469	1.39019	0.278646	0.95733
PRPF6	O94906	PRP6:region 1	Pre-mRNA-processing factor 6:region 1	SeqId_9012_1	87	Kidney	1.12609	0.908324	1.39605	0.278795	0.95733
VASP	P50552	VASP	Vasodilator-stimulated phosphoprotein	SeqId_9762_14	87	Kidney	0.88777	0.715691	1.10122	0.278859	0.95733
CCDC126	Q96EE4	CC126	Coiled-coil domain-containing protein 126	SeqId_6388_21	87	Kidney	1.12746	0.907379	1.40092	0.278912	0.95733
ADAMTS6	Q9UKP5	ATS6	A disintegrin and metalloproteinase with thrombospondin motifs 6	SeqId_6441_62	87	Kidney	0.887968	0.715861	1.10145	0.279731	0.95733
MREG	Q8N565	MREG	Melanoregulin	SeqId_19145_4	87	Kidney	1.12558	0.908266	1.39489	0.279749	0.95733
DEFB136	Q30KP8	DB136	Beta-defensin 136	SeqId_9332_6	87	Kidney	1.12513	0.908407	1.39357	0.280131	0.95733
RBP7	Q96R05	RET7	Retinoid-binding protein 7	SeqId_14208_3	87	Kidney	0.878462	0.694346	1.1114	0.28021	0.95733
OGN	P20774	MIME	Mimecan	SeqId_17224_12	87	Kidney	0.886676	0.712757	1.10303	0.280275	0.95733
INHBB	P09529	Inhibin bB chain	Inhibin beta B chain	SeqId_13676_46	87	Kidney	0.884742	0.708389	1.105	0.280278	0.95733
GPNMB	Q14956	GPNMB:ECD	Transmembrane glycoprotein NMB:Extracellular domain	SeqId_8289_8	87	Kidney	0.884577	0.707963	1.10525	0.28044	0.95733
ARAF	P10398	ARAF	Serine/threonine-protein kinase A-Raf	SeqId_12583_77	87	Kidney	0.890671	0.721742	1.09914	0.28057	0.95733
AASDHPPT	Q9NRN7	ADPPT	L-aminoadipate-semialdehyde dehydrogenase-phosphopantetheinyl transferase	SeqId_17320_19	87	Kidney	1.1279	0.90634	1.40363	0.280735	0.95733
UBE3A	Q05086	UBE3A	Ubiquitin-protein ligase E3A	SeqId_11226_16	87	Kidney	1.12775	0.906371	1.40321	0.280899	0.95733
NPTX1	Q15818	NPTX1	Neuronal pentraxin-1	SeqId_9256_78	87	Kidney	1.12476	0.908247	1.39289	0.281137	0.95733
CTRL	P40313	CTRL	Chymotrypsin-like protease CTRL-1	SeqId_9229_9	87	Kidney	1.12427	0.908545	1.39121	0.281207	0.95733
SNPH	O15079	SNPH	Syntaphilin	SeqId_17343_6	87	Kidney	0.885089	0.708799	1.10523	0.281418	0.95733
SRP14	P37108	SRP14	Signal recognition particle 14 kDa protein	SeqId_17510_7	87	Kidney	1.12678	0.906683	1.40031	0.281698	0.95733
TCEA2	Q15560	TCEA2	Transcription elongation factor A protein 2	SeqId_13481_24	87	Kidney	1.12606	0.907069	1.39793	0.281918	0.95733
ENTPD5	O75356	ENTP5	Ectonucleoside triphosphate diphosphohydrolase 5	SeqId_4437_56	87	Kidney	0.889807	0.719269	1.10078	0.282154	0.95733
GABARAP	O95166	GBRAP	Gamma-aminobutyric acid receptor-associated protein	SeqId_17735_130	87	Kidney	0.881604	0.700645	1.1093	0.282351	0.95733
SDHAF2	Q9NX18	SDHF2	Succinate dehydrogenase assembly factor 2, mitochondrial	SeqId_6420_4	87	Kidney	0.887376	0.713655	1.10339	0.282408	0.95733
IAPP	P10997	IAPP	Islet amyloid polypeptide	SeqId_19639_53	87	Kidney	1.12785	0.905583	1.40468	0.282647	0.95733
TTN	Q8WZ42	TITIN	Titin	SeqId_11352_42	87	Kidney	1.13007	0.904089	1.41253	0.282727	0.95733
BCL6	P41182	BCL6	B-cell lymphoma 6 protein	SeqId_13111_79	87	Kidney	0.889406	0.718169	1.10147	0.282734	0.95733
HOMER2	Q9NSB8	HOME2	Homer protein homolog 2	SeqId_12685_57	87	Kidney	1.12344	0.907973	1.39003	0.284005	0.95733
CYCS	P99999	Cytochrome c	Cytochrome c	SeqId_2942_50	87	Kidney	1.12653	0.905875	1.40095	0.28407	0.95733
FBXL5	Q9UKA1	FBXL5	F-box/LRR-repeat protein 5	SeqId_12846_3	87	Kidney	0.882111	0.701194	1.10971	0.284115	0.95733
ILF3	Q12906	DRBP76	Interleukin enhancer-binding factor 3	SeqId_12759_47	87	Kidney	1.12854	0.904485	1.40811	0.284193	0.95733
PTGES3	Q15185	TEBP	Prostaglandin E synthase 3	SeqId_17154_2	87	Kidney	0.88842	0.715453	1.1032	0.284194	0.95733
IQCF3	P0C7M6	IQCF3	IQ domain-containing protein F3	SeqId_13439_6	87	Kidney	1.12392	0.907493	1.39197	0.284388	0.95733
LYN	P07948	LYNB	Tyrosine-protein kinase Lyn, isoform B	SeqId_3381_24	87	Kidney	0.889991	0.718907	1.10179	0.284613	0.95733
CXCL12	P48061	SDF-1	Stromal cell-derived factor 1	SeqId_3516_60	87	Kidney	1.12551	0.906131	1.39799	0.285126	0.95733
YTHDC1	Q96MU7	YTDC1	YTH domain-containing protein 1	SeqId_8878_48	87	Kidney	1.12618	0.905674	1.40037	0.285142	0.95733
PTH2	Q96A98	TIP39	Tuberoinfundibular peptide of 39 residues	SeqId_7257_18	87	Kidney	0.884621	0.706507	1.10764	0.285168	0.95733
CDNF	Q49AH0	ARMEL	Cerebral dopamine neurotrophic factor	SeqId_4962_52	87	Kidney	0.885216	0.707848	1.10703	0.285191	0.95733
TCN2	P20062	Apo-TC II	Transcobalamin-2	SeqId_15560_52	87	Kidney	1.12926	0.903546	1.41137	0.285294	0.95733
DIDO1	Q9BTC0	DIDO1	Death-inducer obliterator 1	SeqId_14329_4	87	Kidney	1.12508	0.906292	1.39668	0.285436	0.95733
DIABLO	Q9NR28	SMAC	Diablo homolog, mitochondrial	SeqId_3122_6	87	Kidney	1.12553	0.905754	1.39864	0.286007	0.95733
UBE2S	Q16763	UBE2S	Ubiquitin-conjugating enzyme E2 S	SeqId_17729_20	87	Kidney	1.12182	0.908252	1.38561	0.286031	0.95733
ADAMTS3	O15072	ATS3	A disintegrin and metalloproteinase with thrombospondin motifs 3	SeqId_8845_2	87	Kidney	1.12636	0.90503	1.40182	0.28641	0.95733
LMOD1	P29536	LMOD1	Leiomodin-1	SeqId_12504_26	87	Kidney	1.12337	0.906947	1.39144	0.28667	0.95733
IL5RA	Q01344	IL-5 Ra	Interleukin-5 receptor subunit alpha	SeqId_13686_2	87	Kidney	1.12797	0.903695	1.40792	0.287011	0.95733
KIR2DL5A	Q8N109	KI2LA	Killer cell immunoglobulin-like receptor 2DL5A	SeqId_8000_17	87	Kidney	1.13185	0.900911	1.42199	0.287437	0.95733
SELENOS	Q9BQE4	SELS	Selenoprotein S	SeqId_11286_78	87	Kidney	0.891008	0.720315	1.10215	0.287514	0.95733
POMK	Q9H5K3	SG196	Protein O-mannose kinase	SeqId_10582_36	87	Kidney	1.12131	0.907804	1.38503	0.288031	0.95733
WNK3	Q9BYP7	WNK3	Serine/threonine-protein kinase WNK3	SeqId_5493_17	87	Kidney	0.886147	0.708973	1.1076	0.288207	0.95733
THBS2	P35442	TSP2	Thrombospondin-2	SeqId_14111_15	87	Kidney	0.886281	0.709259	1.10748	0.288263	0.95733
ADAMTS13	Q76LX8	ATS13	A disintegrin and metalloproteinase with thrombospondin motifs 13	SeqId_3175_51	87	Kidney	1.12154	0.907489	1.38608	0.288432	0.95733
RAB2A	P61019	RAB2A	Ras-related protein Rab-2A	SeqId_16857_2	87	Kidney	0.886576	0.709835	1.10732	0.288559	0.95733
SMOC1	Q9H4F8	SMOC1	SPARC-related modular calcium-binding protein 1	SeqId_13118_5	87	Kidney	0.880013	0.694977	1.11432	0.288563	0.95733
ADAMTS5	Q9UNA0	ADAMTS-5	A disintegrin and metalloproteinase with thrombospondin motifs 5	SeqId_3168_8	87	Kidney	0.881965	0.699291	1.11236	0.28881	0.95733
SPINK14	Q6IE38	ISK52	Serine protease inhibitor Kazal-type 14	SeqId_8587_21	87	Kidney	1.12222	0.906673	1.38901	0.289301	0.95733
CCL20	P78556	MIP-3a	C-C motif chemokine 20	SeqId_2468_62	87	Kidney	1.1236	0.905683	1.39395	0.289409	0.95733
NUDT1	P36639	8ODP	7,8-dihydro-8-oxoguanine triphosphatase	SeqId_19206_20	87	Kidney	0.884836	0.705529	1.10971	0.289605	0.95733
COLGALT2	Q8IYK4	GT252	Procollagen galactosyltransferase 2	SeqId_7234_12	87	Kidney	0.887364	0.711119	1.10729	0.290134	0.95733
NRAS	P01111	RASN	GTPase NRas	SeqId_10531_18	87	Kidney	1.12327	0.905565	1.3933	0.290267	0.95733
FGR	P09769	FGR	Tyrosine-protein kinase Fgr	SeqId_3810_50	87	Kidney	0.884665	0.704912	1.11026	0.290297	0.95733
ANTXR2	P58335	ANTR2	Anthrax toxin receptor 2	SeqId_15559_5	87	Kidney	1.12212	0.90631	1.38931	0.290387	0.95733
KLK8	O60259	kallikrein 8	Kallikrein-8	SeqId_2834_54	87	Kidney	0.885332	0.706374	1.10963	0.290466	0.95733
CRYZL1	O95825	QORL1	Quinone oxidoreductase-like protein 1	SeqId_9207_60	87	Kidney	0.892176	0.722059	1.10237	0.290503	0.95733
KPNA2	P52292	Karyopherin-a2	Importin subunit alpha-1	SeqId_2860_19	87	Kidney	1.12278	0.905702	1.39188	0.290759	0.95733
MBTPS1	Q14703	MBTP1	Membrane-bound transcription factor site-1 protease	SeqId_7240_2	87	Kidney	0.886682	0.709329	1.10838	0.290842	0.95733
GNPTG	Q9UJJ9	GNPTG	N-acetylglucosamine-1-phosphotransferase subunit gamma	SeqId_10666_7	87	Kidney	0.890904	0.719009	1.1039	0.290866	0.95733
MEMO1	Q9Y316	MEMO1	Protein MEMO1	SeqId_19110_6	87	Kidney	0.887937	0.712185	1.10706	0.290886	0.95733
APOA1	P02647	Apo A-I	Apolipoprotein A-I	SeqId_2750_3	87	Kidney	0.889504	0.715774	1.1054	0.290902	0.95733
DCP1A	Q9NPI6	DCP1A	mRNA-decapping enzyme 1A	SeqId_14008_22	87	Kidney	0.890555	0.718108	1.10441	0.291162	0.95733
ZNF560	Q96MR9	ZN560	Zinc finger protein 560	SeqId_12543_76	87	Kidney	0.888877	0.714241	1.10621	0.291191	0.95733
KLB	Q86Z14	KLOTB	Beta-klotho	SeqId_19557_3	87	Kidney	1.12308	0.905239	1.39333	0.291399	0.95733
MAP4K1	Q92918	M4K1	Mitogen-activated protein kinase kinase kinase kinase 1	SeqId_8954_30	87	Kidney	1.12462	0.904168	1.39883	0.291408	0.95733
ENTPD3	O75355	ENTP3	Ectonucleoside triphosphate diphosphohydrolase 3	SeqId_4436_1	87	Kidney	1.12307	0.905161	1.39343	0.291608	0.95733
PSG8	Q9UQ74	PSG8	Pregnancy-specific beta-1-glycoprotein 8	SeqId_6238_55	87	Kidney	0.888853	0.71398	1.10656	0.291827	0.95733
SMPDL3A	Q92484	ASM3A	Acid sphingomyelinase-like phosphodiesterase 3a	SeqId_4771_10	87	Kidney	1.12213	0.905715	1.39025	0.291848	0.95733
CKB	P12277	CK-BB	Creatine kinase B-type	SeqId_3800_71	87	Kidney	0.888224	0.712436	1.10739	0.292136	0.95733
PRMT3	O60678	ANM3	Protein arginine N-methyltransferase 3	SeqId_12696_166	87	Kidney	0.887707	0.711239	1.10796	0.292166	0.95733
NME2	P22392	NDP kinase B	Nucleoside diphosphate kinase B	SeqId_4249_64	87	Kidney	0.891284	0.719388	1.10425	0.292423	0.95733
DPEP1	P16444	DPEP1	Dipeptidase 1	SeqId_8794_13	87	Kidney	0.886783	0.709028	1.1091	0.292461	0.95733
HMG20B	Q9P0W2	HM20B	SWI/SNF-related matrix-associated actin-dependent regulator of chromatin subfamily E member 1-related	SeqId_11551_16	87	Kidney	0.88823	0.712328	1.10757	0.292512	0.95733
DEFB108B	Q8NET1	D108B	Beta-defensin 108B	SeqId_5611_56	87	Kidney	0.884865	0.704554	1.11132	0.292741	0.957447
EHF	Q9NZC4	EHF	ETS homologous factor	SeqId_13387_55	87	Kidney	0.887894	0.711268	1.10838	0.293391	0.958775
YEATS4	O95619	YETS4	YEATS domain-containing protein 4	SeqId_17474_106	87	Kidney	0.8907	0.717615	1.10553	0.293749	0.958775
DEFB119	Q8N690	DB119	Beta-defensin 119	SeqId_8315_5	87	Kidney	0.887777	0.710841	1.10875	0.293877	0.958775
VHL	P40337	VHL	Von Hippel-Lindau disease tumor suppressor	SeqId_17362_5	87	Kidney	0.887234	0.70958	1.10937	0.293921	0.958775
VSIR	Q9H7M9	GI24:CD	V-type immunoglobulin domain-containing suppressor of T-cell activation:Cytoplasmic domain	SeqId_11531_24	87	Kidney	0.888707	0.712765	1.10808	0.294528	0.959215
UST	Q9Y2C2	UST	Uronyl 2-sulfotransferase	SeqId_8364_74	87	Kidney	1.12482	0.902256	1.40229	0.295728	0.959215
SPATA31D4	Q6ZUB0	S31D4	Putative spermatogenesis-associated protein 31D4	SeqId_9524_46	87	Kidney	1.12267	0.903744	1.39464	0.295783	0.959215
BDNF	P23560	BDNF	Brain-derived neurotrophic factor	SeqId_14047_78	87	Kidney	1.12412	0.902591	1.40003	0.296107	0.959215
ROBO1	Q9Y6N7	ROBO1	Roundabout homolog 1	SeqId_5740_17	87	Kidney	1.12637	0.900999	1.40812	0.296139	0.959215
REG1B	P48304	REG1B	Lithostathine-1-beta	SeqId_16770_3	87	Kidney	1.12201	0.904002	1.3926	0.296291	0.959215
PRSS2	P07478	Trypsin 2	Trypsin-2	SeqId_5034_79	87	Kidney	1.12221	0.903776	1.39344	0.296504	0.959215
APOBEC3G	Q9HC16	ABC3G	DNA dC->dU-editing enzyme APOBEC-3G	SeqId_13930_3	87	Kidney	1.12337	0.902814	1.39782	0.296851	0.959215
IL12B	P29460	IL-12 p40	Interleukin-12 subunit beta	SeqId_13733_5	87	Kidney	1.12666	0.900341	1.40986	0.297239	0.959215
NEFL	P07196	NFL	Neurofilament light polypeptide	SeqId_10082_251	87	Kidney	0.893685	0.723412	1.10403	0.297287	0.959215
HTR2A	P28223	5HT2A	5-hydroxytryptamine receptor 2A	SeqId_13556_28	87	Kidney	0.887363	0.708765	1.11097	0.297303	0.959215
SPART	Q8N0X7	SPG20	Spartin	SeqId_11161_5	87	Kidney	1.12112	0.904203	1.39007	0.297368	0.959215
CSNK1G2	P78368	CSNK1G2	Casein kinase I isoform gamma-2	SeqId_17436_193	87	Kidney	0.889972	0.71471	1.10821	0.297531	0.959215
EGFR	P00533	ERBB1	Epidermal growth factor receptor	SeqId_2677_1	87	Kidney	1.12443	0.901755	1.40208	0.297618	0.959215
HMGB1	P09429	HMG-1	High mobility group protein B1	SeqId_2524_56	87	Kidney	1.12141	0.903891	1.39128	0.297625	0.959215
AIP	O00170	AIP	AH receptor-interacting protein	SeqId_3839_60	87	Kidney	1.1219	0.90344	1.39317	0.297888	0.959215
SPINT2	O43291	SPINT2	Kunitz-type protease inhibitor 2	SeqId_2843_13	87	Kidney	0.892794	0.721063	1.10543	0.298152	0.959215
HNRNPAB	Q99729	hnRNP A/B	Heterogeneous nuclear ribonucleoprotein A/B	SeqId_8894_80	87	Kidney	1.12316	0.902427	1.39788	0.298176	0.959215
ZNF329	Q86UD4	ZN329	Zinc finger protein 329	SeqId_12803_9	87	Kidney	1.1219	0.903295	1.39342	0.298235	0.959215
NXPH1	P58417	NXPH1	Neurexophilin-1	SeqId_4562_1	87	Kidney	1.11963	0.904563	1.38582	0.299127	0.959215
CD58	P19256	sLFA-3	Lymphocyte function-associated antigen 3	SeqId_10938_13	87	Kidney	0.892565	0.720112	1.10632	0.299457	0.959215
LEG1	Q6P5S2	CF058	Protein LEG1 homolog	SeqId_7154_92	87	Kidney	0.886862	0.706889	1.11266	0.299488	0.959215
NAIF1	Q69YI7	NAIF1	Nuclear apoptosis-inducing factor 1	SeqId_18301_10	87	Kidney	1.12309	0.901921	1.3985	0.299522	0.959215
SIGLEC9	Q9Y336	Siglec-9	Sialic acid-binding Ig-like lectin 9	SeqId_3007_7	87	Kidney	1.12194	0.902705	1.39441	0.29963	0.959215
SLITRK6	Q9H5Y7	SLIK6	SLIT and NTRK-like protein 6	SeqId_16916_19	87	Kidney	1.12196	0.902634	1.39459	0.299759	0.959215
NXT1	Q9UKK6	NXT1	NTF2-related export protein 1	SeqId_9942_2	87	Kidney	0.893655	0.722502	1.10535	0.299934	0.959215
GLRX3	O76003	GLRX3	Glutaredoxin-3	SeqId_16596_25	87	Kidney	1.1159	0.906869	1.37312	0.300085	0.959215
BIRC7	Q96CA5	KIAP	Baculoviral IAP repeat-containing protein 7	SeqId_15412_40	87	Kidney	1.12219	0.902321	1.39564	0.300124	0.959215
CCL25	O15444	TECK	C-C motif chemokine 25	SeqId_2705_5	87	Kidney	1.12061	0.903453	1.38996	0.300133	0.959215
ERBB2	P04626	ERBB2	Receptor tyrosine-protein kinase erbB-2	SeqId_2616_23	87	Kidney	1.11904	0.904364	1.38467	0.300687	0.959215
ELMO1	Q92556	ELMO1	Engulfment and cell motility protein 1	SeqId_12764_3	87	Kidney	0.890391	0.714498	1.10958	0.30117	0.959215
MAT2B	Q9NZL9	MAT2B	Methionine adenosyltransferase 2 subunit beta	SeqId_18392_19	87	Kidney	1.12107	0.902688	1.39227	0.301213	0.959215
FETUB	Q9UGM5	FETUB	Fetuin-B	SeqId_3367_8	87	Kidney	0.892194	0.718579	1.10776	0.301539	0.959215
FAM20B	O75063	FA20B	Glycosaminoglycan xylosylkinase	SeqId_7198_197	87	Kidney	1.12149	0.902249	1.39399	0.301551	0.959215
APBB2	Q92870	APBB2:PID 2	Amyloid beta A4 precursor protein-binding family B member 2:Phosphotyrosine Interaction Domain 2	SeqId_12761_12	87	Kidney	1.12372	0.900631	1.40206	0.301574	0.959215
DHRS9	Q9BPW9	DHRS9	Dehydrogenase/reductase SDR family member 9	SeqId_17467_1	87	Kidney	0.8956	0.726446	1.10414	0.301882	0.959215
DOK2	O60496	DOK2	Docking protein 2	SeqId_19578_19	87	Kidney	0.892578	0.719357	1.10751	0.301903	0.959215
LRCH4	O75427	LRCH4:CH	Leucine-rich repeat and calponin homology domain-containing protein 4:Calponin Homology	SeqId_11252_30	87	Kidney	1.11973	0.903222	1.38814	0.302286	0.959215
FLT1	P17948	VEGF sR1	Vascular endothelial growth factor receptor 1	SeqId_8231_122	87	Kidney	0.892664	0.719345	1.10774	0.302566	0.959215
FOXM1	Q08050	FOXM1	Forkhead box protein M1	SeqId_10056_5	87	Kidney	0.892356	0.718613	1.10811	0.302605	0.959215
COLEC12	Q5KU26	COLEC12	Collectin-12	SeqId_5457_5	87	Kidney	1.12511	0.899104	1.40792	0.302843	0.959215
STK17B	O94768	DRAK2	Serine/threonine-protein kinase 17B	SeqId_8399_6	87	Kidney	0.891603	0.716776	1.10907	0.302853	0.959215
MMP8	P22894	MMP-8	Neutrophil collagenase	SeqId_9172_69	87	Kidney	0.892829	0.719591	1.10777	0.303005	0.959215
CP	P00450	Ceruloplasmin	Ceruloplasmin	SeqId_17453_34	87	Kidney	0.885485	0.702468	1.11618	0.303229	0.959215
CXCL12	P48061	SDF-1	Stromal cell-derived factor 1	SeqId_9278_9	87	Kidney	1.12311	0.900341	1.401	0.303344	0.959215
DEFB110	Q30KQ9	DB110	Beta-defensin 110	SeqId_8340_9	87	Kidney	0.888438	0.709208	1.11296	0.303483	0.959215
PRNP	P04156	PRIO	Major prion protein	SeqId_6545_58	87	Kidney	0.890081	0.713015	1.11112	0.303513	0.959215
DENR	O43583	DENR	Density-regulated protein	SeqId_19287_59	87	Kidney	0.890145	0.713112	1.11113	0.303667	0.959215
HSPA1B	P0DMV9	HS71B	Heat shock 70 kDa protein 1B	SeqId_18901_26	87	Kidney	0.894243	0.722691	1.10652	0.303675	0.959215
GAP43	P17677	NEUM	Neuromodulin	SeqId_15325_14	87	Kidney	1.12253	0.900587	1.39916	0.303775	0.959215
SSB	P05455	LA:HTH	Lupus La protein:HTH La-type RNA-binding domain	SeqId_13625_19	87	Kidney	0.887596	0.707105	1.11416	0.303941	0.959215
KNG1	P01042	Kininostatin	Kininostatin	SeqId_19631_13	87	Kidney	1.11555	0.905391	1.37449	0.304536	0.959215
TYRO3	Q06418	Dtk	Tyrosine-protein kinase receptor TYRO3	SeqId_2611_72	87	Kidney	1.12109	0.901111	1.39478	0.30505	0.959215
CRP	P02741	CRP	C-reactive protein	SeqId_4337_49	87	Kidney	1.13358	0.891916	1.44072	0.305386	0.959215
DMBT1	Q9UGM3	DMBT1	Deleted in malignant brain tumors 1 protein	SeqId_19212_4	87	Kidney	0.888498	0.708708	1.1139	0.305414	0.959215
TMEM119	Q4V9L6	TM119	Transmembrane protein 119	SeqId_11110_4	87	Kidney	1.12179	0.90037	1.39767	0.305612	0.959215
MRAS	O14807	RASM	Ras-related protein M-Ras	SeqId_18297_8	87	Kidney	1.11749	0.903529	1.38211	0.305628	0.959215
IFNG	P01579	IFN-g	Interferon gamma	SeqId_15346_31	87	Kidney	1.11977	0.901811	1.3904	0.305724	0.959215
MYRF	Q9Y2G1	MRF	Myelin regulatory factor	SeqId_8843_34	87	Kidney	0.890074	0.712266	1.11227	0.305747	0.959215
CCDC90B	Q9GZT6	CC90B	Coiled-coil domain-containing protein 90B, mitochondrial	SeqId_7792_58	87	Kidney	1.11961	0.901692	1.39019	0.306309	0.959215
APOE	P02649	Apo E3	Apolipoprotein E (isoform E3)	SeqId_2937_10	87	Kidney	0.89584	0.725507	1.10616	0.306655	0.959215
ZFAND1	Q8TCF1	ZFAN1	AN1-type zinc finger protein 1	SeqId_19173_5	87	Kidney	0.8938	0.720675	1.10851	0.306726	0.959215
MESD	Q14696	MESD2	LDLR chaperone MESD	SeqId_15299_102	87	Kidney	0.894679	0.722674	1.10762	0.306947	0.959215
ICOSLG	O75144	B7-H2	ICOS ligand	SeqId_5061_27	87	Kidney	0.895976	0.725686	1.10623	0.307103	0.959215
ARMC10	Q8N2F6	ARM10	Armadillo repeat-containing protein 10	SeqId_9107_59	87	Kidney	0.890683	0.713206	1.11232	0.307214	0.959215
NOTCH3	Q9UM47	Notch-3	Neurogenic locus notch homolog protein 3	SeqId_5108_72	87	Kidney	1.11977	0.901196	1.39135	0.307248	0.959215
TUFT1	Q9NNX1	TUFT1	Tuftelin	SeqId_5690_49	87	Kidney	1.11739	0.90296	1.38273	0.307255	0.959215
EGFL6	Q8IUX8	EGFL6	Epidermal growth factor-like protein 6	SeqId_17454_15	87	Kidney	1.12329	0.898587	1.40419	0.307264	0.959215
CASP10	Q92851	Caspase-10:region 1	Caspase-10:region 1	SeqId_5340_24	87	Kidney	1.11609	0.903863	1.37814	0.307413	0.959215
TMEM38B	Q9NVV0	TM38B	Trimeric intracellular cation channel type B	SeqId_9509_4	87	Kidney	0.897772	0.729769	1.10445	0.307653	0.959359
CRIP2	P52943	CRIP2	Cysteine-rich protein 2	SeqId_9053_16	87	Kidney	1.11896	0.901533	1.38882	0.307898	0.95952
LOXL3	P58215	LOXL3	Lysyl oxidase homolog 3	SeqId_15427_35	87	Kidney	1.11838	0.901544	1.38736	0.308949	0.96219
SEZ6L2	Q6UXD5	SE6L2	Seizure 6-like protein 2	SeqId_3867_49	87	Kidney	1.11635	0.902747	1.38049	0.309742	0.963457
SFN	P31947	STRATIFIN	14-3-3 protein sigma	SeqId_4829_43	87	Kidney	1.12041	0.899579	1.39545	0.310053	0.963457
NAP1L1	P55209	NP1L1	Nucleosome assembly protein 1-like 1	SeqId_13636_20	87	Kidney	0.896446	0.725824	1.10718	0.310188	0.963457
VSIR	Q9H7M9	GI24:ECD	V-type immunoglobulin domain-containing suppressor of T-cell activation:Extracellular domain	SeqId_14123_34	87	Kidney	1.11898	0.900486	1.39048	0.31046	0.963457
PPP1CC	P36873	PP1G	Serine/threonine-protein phosphatase PP1-gamma catalytic subunit	SeqId_19295_32	87	Kidney	0.894438	0.72097	1.10964	0.310489	0.963457
CDH5	P33151	Cadherin-5	Cadherin-5	SeqId_2819_23	87	Kidney	0.891872	0.714854	1.11272	0.310694	0.963457
SWAP70	Q9UH65	SWP70	Switch-associated protein 70	SeqId_13552_7	87	Kidney	0.89478	0.721661	1.10943	0.31086	0.963457
FABP4	P15090	FABPA	Fatty acid-binding protein, adipocyte	SeqId_15386_7	87	Kidney	0.857718	0.637384	1.15422	0.310966	0.963457
EXOSC8	Q96B26	EXOS8	Exosome complex component RRP43	SeqId_18909_11	87	Kidney	0.894792	0.72147	1.10975	0.311547	0.963457
BPNT2	Q9NX62	IMPA3	Inositol monophosphatase 3	SeqId_9231_23	87	Kidney	1.12422	0.895987	1.41059	0.311847	0.963457
SLIT3	O75094	SLIT3	Slit homolog 3 protein	SeqId_18931_40	87	Kidney	0.898068	0.729148	1.10612	0.311887	0.963457
SYT11	Q9BT88	SYT11	Synaptotagmin-11	SeqId_7089_42	87	Kidney	0.890028	0.710125	1.11551	0.311915	0.963457
PRKAR1B	P31321	KAP1	cAMP-dependent protein kinase type I-beta regulatory subunit	SeqId_12479_50	87	Kidney	1.10969	0.906881	1.35785	0.31213	0.963457
ALDH3A1	P30838	Aldehyde dehydrogenase, class 3	Aldehyde dehydrogenase, dimeric NADP-preferring	SeqId_11480_1	87	Kidney	1.11702	0.90128	1.3844	0.312151	0.963457
ARFGAP1	Q8N6T3	ARFG1	ADP-ribosylation factor GTPase-activating protein 1	SeqId_11556_19	87	Kidney	0.896218	0.724539	1.10858	0.312528	0.963457
FTL|FTH1	P02792|P02794	Ferritin	Ferritin	SeqId_5934_1	87	Kidney	0.890518	0.711058	1.11527	0.31257	0.963457
DCXR	Q7Z4W1	DCXR	L-xylulose reductase	SeqId_17758_79	87	Kidney	0.893146	0.717144	1.11234	0.312883	0.963457
SULT1A3	P0DMM9	SULT 1A3	Sulfotransferase 1A3	SeqId_13944_3	87	Kidney	0.891087	0.712247	1.11483	0.313019	0.963457
TIMP2	P16035	TIMP-2	Metalloproteinase inhibitor 2	SeqId_2278_61	87	Kidney	1.11925	0.899096	1.3933	0.313381	0.963457
B2M	P61769	b2-Microglobulin	Beta-2-microglobulin	SeqId_3485_28	87	Kidney	0.892402	0.715218	1.11348	0.313401	0.963457
C5	P01031	C5a	C5a anaphylatoxin	SeqId_2851_63	87	Kidney	1.11852	0.899479	1.3909	0.313804	0.963457
IRF4	Q15306	IRF4	Interferon regulatory factor 4	SeqId_19564_61	87	Kidney	1.11634	0.901066	1.38305	0.313981	0.963457
SUSD1	Q6UWL2	SUSD1	Sushi domain-containing protein 1	SeqId_9582_93	87	Kidney	1.11598	0.901316	1.38177	0.314046	0.963457
SUMO2	P61956	SUMO2	Small ubiquitin-related modifier 2	SeqId_19555_1	87	Kidney	1.11975	0.898378	1.39568	0.314204	0.963457
NLGN3	Q9NZ94	NLGN3	Neuroligin-3	SeqId_8941_4	87	Kidney	0.89491	0.72083	1.11103	0.314405	0.963457
TNFRSF1A	P19438	TNF sR-I	Tumor necrosis factor receptor superfamily member 1A	SeqId_2654_19	87	Kidney	1.12091	0.89741	1.40008	0.314412	0.963457
STATH	P02808	STAT	Statherin	SeqId_17172_19	87	Kidney	1.114	0.902564	1.37497	0.314736	0.963774
PSMB6	P28072	PSB6	Proteasome subunit beta type-6	SeqId_10530_8	87	Kidney	1.1154	0.901422	1.38017	0.314904	0.963774
ERAP2	Q6P179	LRAP	Endoplasmic reticulum aminopeptidase 2	SeqId_8960_3	87	Kidney	0.897353	0.726425	1.1085	0.315101	0.963782
MAPKAPK2	P49137	MAPK2	MAP kinase-activated protein kinase 2	SeqId_3820_68	87	Kidney	1.11517	0.901269	1.37985	0.315725	0.964758
NECTIN3	Q9NQS3	Nectin 3	Nectin-3	SeqId_13557_3	87	Kidney	0.891089	0.711246	1.11641	0.316058	0.964758
SPAST	Q9UBP0	Spastin:CD	Spastin:Cytoplasmic domain	SeqId_8388_24	87	Kidney	0.892519	0.714535	1.11484	0.316328	0.964758
PIEZO1	Q92508	FA38A	Piezo-type mechanosensitive ion channel component 1	SeqId_11838_130	87	Kidney	0.893667	0.717153	1.11363	0.316642	0.964758
MAGOHB	Q96A72	MGN2	Protein mago nashi homolog 2	SeqId_16875_13	87	Kidney	0.893107	0.715791	1.11435	0.31675	0.964758
RAB27A	P51159	RB27A	Ras-related protein Rab-27A	SeqId_9504_19	87	Kidney	0.893805	0.717427	1.11355	0.31681	0.964758
HARS1	P12081	Histidyl-tRNA synthetase	Histidine--tRNA ligase, cytoplasmic	SeqId_17450_51	87	Kidney	0.896593	0.724035	1.11028	0.316904	0.964758
RNPC3	Q96LT9	RBM40	RNA-binding protein 40	SeqId_12814_17	87	Kidney	0.887989	0.70365	1.12062	0.316978	0.964758
GABBR2	O75899	GABR2:CD	Gamma-aminobutyric acid type B receptor subunit 2:Cytoplasmic domain	SeqId_9930_48	87	Kidney	0.894926	0.719779	1.11269	0.317773	0.965604
IDI2	Q9BXS1	IDI2	Isopentenyl-diphosphate delta-isomerase 2	SeqId_17832_12	87	Kidney	1.11685	0.898917	1.38762	0.318364	0.965604
SLITRK4	Q8IW52	SLIK4	SLIT and NTRK-like protein 4	SeqId_7139_14	87	Kidney	1.16567	0.862525	1.57535	0.318486	0.965604
HS6ST3	Q8IZP7	H6ST3	Heparan-sulfate 6-O-sulfotransferase 3	SeqId_18896_23	87	Kidney	0.890524	0.708989	1.11854	0.318837	0.965604
PDIA4	P13667	PDIA4	Protein disulfide-isomerase A4	SeqId_7146_16	87	Kidney	1.1161	0.899275	1.38519	0.318931	0.965604
TAFA5	Q7Z5A7	F19A5	Protein FAM19A5	SeqId_5609_92	87	Kidney	0.892806	0.714358	1.11583	0.318936	0.965604
NACA	Q13765	NACA	Nascent polypeptide-associated complex subunit alpha	SeqId_3854_24	87	Kidney	1.11727	0.898285	1.38963	0.319128	0.965604
TGM1	P22735	TGM1	Protein-glutamine gamma-glutamyltransferase K	SeqId_11242_33	87	Kidney	0.892704	0.714048	1.11606	0.319141	0.965604
KIN	O60870	KIN17	DNA/RNA-binding protein KIN17	SeqId_13476_16	87	Kidney	0.893119	0.715032	1.11556	0.319151	0.965604
IL36B	Q9NZH7	IL-1F8	Interleukin-36 beta	SeqId_14149_9	87	Kidney	1.11683	0.898596	1.38806	0.319205	0.965604
SEMA3A	Q14563	Semaphorin 3A	Semaphorin-3A	SeqId_3222_11	87	Kidney	1.1122	0.901917	1.3715	0.319971	0.967006
TSN	Q15631	TSN	Translin	SeqId_12477_42	87	Kidney	0.894875	0.718886	1.11395	0.320153	0.967006
MYOC	Q99972	MYOC	Myocilin	SeqId_16558_2	87	Kidney	1.12118	0.894731	1.40495	0.320372	0.967006
LGALS3	P17931	Galectin-3	Galectin-3	SeqId_3066_12	87	Kidney	0.892726	0.71363	1.11677	0.320571	0.967006
FTL	P02792	Ferritin light chain	Ferritin light chain	SeqId_15324_58	87	Kidney	0.892083	0.712065	1.11761	0.320683	0.967006
TLR4	O00206	TLR4	Toll-like receptor 4	SeqId_11101_18	87	Kidney	1.11402	0.90008	1.37881	0.320994	0.967006
PUS1	Q9Y606	TRUA	tRNA pseudouridine synthase A, mitochondrial	SeqId_11201_19	87	Kidney	0.894443	0.717506	1.11501	0.321221	0.967006
RNF215	Q9Y6U7	RN215:ECD	RING finger protein 215:Extracellular domain	SeqId_7758_217	87	Kidney	0.89588	0.72094	1.11327	0.321229	0.967006
CMBL	Q96DG6	CMBL	Carboxymethylenebutenolidase homolog	SeqId_19115_13	87	Kidney	0.896045	0.720918	1.11371	0.322515	0.96995
TWF1	Q12792	TWF1	Twinfilin-1	SeqId_12871_10	87	Kidney	0.897178	0.723613	1.11238	0.322599	0.96995
IGSF9B	Q9UPX0	TUTLB	Protein turtle homolog B	SeqId_9060_27	87	Kidney	0.892258	0.711693	1.11864	0.32306	0.970584
ADGRG2	Q8IZP9	GPR64	G-protein coupled receptor 64	SeqId_10767_52	87	Kidney	0.896065	0.72074	1.11404	0.323213	0.970584
PITPNA	Q00169	PIPNA	Phosphatidylinositol transfer protein alpha isoform	SeqId_9934_29	87	Kidney	1.11675	0.896823	1.3906	0.323737	0.970584
KIR3DL2	P43630	KI3L2	Killer cell immunoglobulin-like receptor 3DL2	SeqId_5096_51	87	Kidney	0.894375	0.716518	1.11638	0.323739	0.970584
SMAD3	P84022	SMAD3	Mothers against decapentaplegic homolog 3	SeqId_10363_13	87	Kidney	1.11375	0.89908	1.37968	0.324046	0.970584
GHR	P10912	Growth hormone receptor	Growth hormone receptor	SeqId_2948_58	87	Kidney	0.880674	0.683976	1.13394	0.32447	0.970584
DEFB135	Q30KP9	DB135	Beta-defensin 135	SeqId_6411_58	87	Kidney	0.895808	0.719688	1.11503	0.324549	0.970584
C3	P01024	C3a	C3a anaphylatoxin	SeqId_4900_8	87	Kidney	1.11537	0.897449	1.38622	0.324885	0.970584
UBE2E1	P51965	UB2E1	Ubiquitin-conjugating enzyme E2 E1	SeqId_14326_4	87	Kidney	1.11733	0.895894	1.39349	0.32489	0.970584
PGM2	Q96G03	PGM2	Phosphoglucomutase-2	SeqId_18330_7	87	Kidney	1.11531	0.897453	1.38606	0.324998	0.970584
ANPEP	P15144	Aminopeptidase N	Aminopeptidase N	SeqId_15457_14	87	Kidney	0.895631	0.719107	1.11549	0.325031	0.970584
IFNGR1	P15260	IFN-g R1	Interferon gamma receptor 1	SeqId_5825_49	87	Kidney	0.894891	0.717226	1.11657	0.325353	0.970584
WNT5A	P41221	WNT5A	Protein Wnt-5a	SeqId_13268_45	87	Kidney	0.89641	0.720873	1.11469	0.325356	0.970584
CLIC2	O15247	CLIC2	Chloride intracellular channel protein 2	SeqId_17837_5	87	Kidney	0.895623	0.718915	1.11576	0.325556	0.970596
C1S	P09871	C1s	Complement C1s subcomponent	SeqId_8840_61	87	Kidney	1.11165	0.899964	1.37312	0.326078	0.971567
RND1	Q92730	RND1	Rho-related GTP-binding protein Rho6	SeqId_13574_50	87	Kidney	0.892944	0.712081	1.11974	0.326805	0.972254
CASP3	P42574	Caspase-3	Caspase-3	SeqId_3593_72	87	Kidney	1.11102	0.899816	1.37179	0.32775	0.972254
RGS3	P49796	RGS3	Regulator of G-protein signaling 3	SeqId_12827_37	87	Kidney	0.89597	0.719001	1.1165	0.327847	0.972254
HAVCR2	Q8TDQ0	TIMD3	Hepatitis A virus cellular receptor 2	SeqId_5134_52	87	Kidney	0.897052	0.721586	1.11519	0.327929	0.972254
EIF4A3	P38919	IF4A3	Eukaryotic initiation factor 4A-III	SeqId_4997_19	87	Kidney	0.89348	0.712989	1.11966	0.327934	0.972254
CBX3	Q13185	CBX3	Chromobox protein homolog 3	SeqId_18868_7	87	Kidney	1.11106	0.899553	1.3723	0.328328	0.972254
EREG	O14944	EPI	Epiregulin	SeqId_4956_2	87	Kidney	1.11033	0.900133	1.36961	0.328365	0.972254
PSG3	Q16557	PSG3	Pregnancy-specific beta-1-glycoprotein 3	SeqId_6444_15	87	Kidney	0.898698	0.725425	1.11336	0.328382	0.972254
ISL1	P61371	ISL1	Insulin gene enhancer protein ISL-1	SeqId_11549_6	87	Kidney	0.892274	0.709902	1.1215	0.328531	0.972254
TNNT3	P45378	TNNT3	Troponin T, fast skeletal muscle	SeqId_16807_35	87	Kidney	1.11289	0.897958	1.37927	0.328598	0.972254
RAB5B	P61020	RAB5B	Ras-related protein Rab-5B	SeqId_19222_124	87	Kidney	0.896497	0.719993	1.11627	0.328704	0.972254
TCEAL3	Q969E4	TCAL3	Transcription elongation factor A protein-like 3	SeqId_19112_2	87	Kidney	1.11467	0.896452	1.38601	0.328755	0.972254
DOT1L	Q8TEK3	DOT1L	Histone-lysine N-methyltransferase, H3 lysine-79 specific	SeqId_12692_56	87	Kidney	1.10967	0.900398	1.36758	0.329074	0.972254
CCNB1|CDK1	P14635|P06493	CDK1/cyclin B	Cyclin-dependent kinase 1:G2/mitotic-specific cyclin-B1 complex	SeqId_3422_4	87	Kidney	1.11102	0.899186	1.37275	0.329355	0.972254
PLA2G2D	Q9UNK4	sPLA(2)-IID	Group IID secretory phospholipase A2	SeqId_16298_84	87	Kidney	0.893886	0.713465	1.11993	0.329433	0.972254
CLEC2B	Q92478	CLC2B	C-type lectin domain family 2 member B	SeqId_7786_83	87	Kidney	1.11341	0.897198	1.38172	0.329448	0.972254
DIPK1C	Q0P6D2	FA69C	Protein FAM69C	SeqId_14341_8	87	Kidney	0.900167	0.728582	1.11216	0.32968	0.97236
ETFA	P13804	ETFA	Electron transfer flavoprotein subunit alpha, mitochondrial	SeqId_17435_43	87	Kidney	0.898835	0.725208	1.11403	0.330094	0.973002
RHOG	P84095	RHOG	Rho-related GTP-binding protein RhoG	SeqId_12540_25	87	Kidney	1.1137	0.896595	1.38338	0.330361	0.973209
INHBB|INHBA	P09529|P08476	Activin AB	Inhibin beta A chain:Inhibin beta B chain heterodimer	SeqId_8467_9	87	Kidney	0.897456	0.721711	1.116	0.330558	0.973211
RIDA	P52758	Ribonuclease UK114	Ribonuclease UK114	SeqId_14636_25	87	Kidney	0.89761	0.722009	1.11592	0.330785	0.973303
UBC	P0CG48	PolyUbiquitin K63	PolyUbiquitin K63-linked	SeqId_6647_55	87	Kidney	1.10875	0.900336	1.36541	0.331175	0.973523
PRND	Q9UKY0	PRND	Prion-like protein doppel	SeqId_18231_147	87	Kidney	0.898962	0.725108	1.1145	0.331357	0.973523
IL1R1	P14778	IL-1 sRI	Interleukin-1 receptor type 1	SeqId_2991_9	87	Kidney	1.11512	0.894992	1.3894	0.33145	0.973523
IDI1	Q13907	IDI1	Isopentenyl-diphosphate Delta-isomerase 1	SeqId_17712_7	87	Kidney	1.10641	0.902012	1.35711	0.331874	0.973971
LRFN5	Q96NI6	LRFN5	Leucine-rich repeat and fibronectin type-III domain-containing protein 5	SeqId_6587_6	87	Kidney	0.896087	0.717896	1.11851	0.332083	0.973971
DDX58	O95786	DDX58	Probable ATP-dependent RNA helicase DDX58	SeqId_12382_2	87	Kidney	0.896119	0.717743	1.11882	0.332775	0.973971
CAV2	P51636	CAV2	Caveolin-2	SeqId_9457_3	87	Kidney	1.11218	0.89681	1.37928	0.332935	0.973971
PDE6D	O43924	PDE6D	Retinal rod rhodopsin-sensitive cGMP 3',5'-cyclic phosphodiesterase subunit delta	SeqId_13491_40	87	Kidney	0.898288	0.722929	1.11618	0.333021	0.973971
NPPB	P16860	BNP-32	Brain natriuretic peptide 32	SeqId_3723_1	87	Kidney	1.11234	0.896475	1.38019	0.333439	0.973971
SERPINB1	P30740	Serpin B1	Leukocyte elastase inhibitor	SeqId_10737_96	87	Kidney	1.11565	0.893721	1.39269	0.3335	0.973971
CBLIF	P27352	Gastric intrinsic factor	Gastric intrinsic factor	SeqId_17672_184	87	Kidney	1.11312	0.89576	1.38323	0.333615	0.973971
SOSTDC1	Q6X4U4	SOSD1	Sclerostin domain-containing protein 1	SeqId_8237_56	87	Kidney	0.896129	0.717463	1.11929	0.333704	0.973971
SCAMP5	Q8TAC9	SCAM5	Secretory carrier-associated membrane protein 5	SeqId_13509_5	87	Kidney	0.896867	0.719241	1.11836	0.333742	0.973971
HYAL1	Q12794	HYAL1	Hyaluronidase-1	SeqId_8309_12	87	Kidney	1.11203	0.896544	1.37931	0.333916	0.973971
FN1	P02751	FN1.3	Fibronectin Fragment 3	SeqId_3434_34	87	Kidney	0.899705	0.726054	1.11489	0.33405	0.973971
SERPINA1	P01009	a1-Antitrypsin	Alpha-1-antitrypsin	SeqId_3580_25	87	Kidney	1.11366	0.894939	1.38584	0.334541	0.973971
PAWR	Q96IZ0	PAWR	PRKC apoptosis WT1 regulator protein	SeqId_9565_6	87	Kidney	0.899459	0.725277	1.11547	0.334591	0.973971
SUSD3	Q96L08	SUSD3	Sushi domain-containing protein 3	SeqId_5752_63	87	Kidney	1.11203	0.896172	1.37989	0.334841	0.973971
CUL3	Q13618	CUL3	Cullin-3	SeqId_10045_47	87	Kidney	0.898708	0.723341	1.11659	0.334904	0.973971
YWHAH	Q04917	14-3-3 eta	14-3-3 protein eta	SeqId_4707_50	87	Kidney	1.11178	0.895958	1.3796	0.335895	0.973971
CDHR3	Q6ZTQ4	CDHR3	Cadherin-related family member 3	SeqId_8222_49	87	Kidney	0.897152	0.719177	1.11917	0.336042	0.973971
CLEC11A	Q9Y240	SCGF-alpha	Stem cell growth factor-alpha	SeqId_4500_50	87	Kidney	1.11215	0.89557	1.3811	0.336109	0.973971
AOC1	P19801	ABP1	Amiloride-sensitive amine oxidase [copper-containing]	SeqId_15486_126	87	Kidney	1.10848	0.898549	1.36746	0.33635	0.973971
CD33	P20138	Siglec-3	Myeloid cell surface antigen CD33	SeqId_3166_92	87	Kidney	0.899667	0.72521	1.11609	0.336379	0.973971
BTNL3	Q6UXE8	BTNL3	Butyrophilin-like protein 3	SeqId_10848_137	87	Kidney	1.11161	0.895898	1.37927	0.336401	0.973971
CCL23	P55773	Ck-b-8-1	Ck-beta-8-1	SeqId_3028_36	87	Kidney	1.10973	0.897478	1.37217	0.336407	0.973971
QPCT	Q16769	Glutaminyl cyclase	Glutaminyl-peptide cyclotransferase	SeqId_7849_3	87	Kidney	1.11238	0.89525	1.38218	0.336415	0.973971
RPS3A	P61247	RS3A	40S ribosomal protein S3a	SeqId_5484_63	87	Kidney	0.898716	0.722838	1.11739	0.336516	0.973971
SCARA5	Q6ZMJ2	SCAR5	Scavenger receptor class A member 5	SeqId_10419_1	87	Kidney	1.11398	0.893689	1.38858	0.33696	0.974126
SEMA5A	Q13591	SEM5A	Semaphorin-5A	SeqId_13132_14	87	Kidney	0.898109	0.721209	1.1184	0.336963	0.974126
HK2	P52789	HXK2	Hexokinase-2	SeqId_13130_150	87	Kidney	0.900267	0.726389	1.11577	0.337278	0.974385
SPR	P35270	SPRE	Sepiapterin reductase	SeqId_9287_6	87	Kidney	1.11017	0.896665	1.37452	0.33751	0.974385
VPS26A	O75436	VP26A	Vacuolar protein sorting-associated protein 26A	SeqId_19293_6	87	Kidney	0.901076	0.728261	1.1149	0.337643	0.974385
TFR2	Q9UP52	TFR2	Transferrin receptor protein 2	SeqId_11537_12	87	Kidney	1.11157	0.895324	1.38005	0.337919	0.974615
SDSL	Q96GA7	SDSL	Serine dehydratase-like	SeqId_17777_31	87	Kidney	1.11056	0.896033	1.37644	0.338292	0.974836
SETD2	Q9BYW2	SETD2	Histone-lysine N-methyltransferase SETD2	SeqId_12647_52	87	Kidney	0.896827	0.717593	1.12083	0.338443	0.974836
CTNNA2	P26232	CTNA2	Catenin alpha-2	SeqId_9872_23	87	Kidney	1.11107	0.895424	1.37864	0.338737	0.974836
GMPR	P36959	GMPR1	GMP reductase 1	SeqId_19254_125	87	Kidney	1.11505	0.891992	1.39388	0.338931	0.974836
SEMA6A	Q9H2E6	Semaphorin-6A	Semaphorin-6A	SeqId_7945_10	87	Kidney	1.12004	0.887746	1.41312	0.339098	0.974836
CLMP	Q9H6B4	ACAM:CD	CXADR-like membrane protein:Cytoplasmic domain	SeqId_9585_80	87	Kidney	0.895443	0.713977	1.12303	0.339176	0.974836
GPR101	Q96P66	GP101	Probable G-protein coupled receptor 101	SeqId_11371_1	87	Kidney	1.11151	0.89474	1.38081	0.339499	0.974909
PSMD5	Q16401	PSMD5	26S proteasome non-ATPase regulatory subunit 5	SeqId_10716_35	87	Kidney	1.10825	0.897477	1.36852	0.339595	0.974909
UNC93B1	Q9H1C4	UN93B	Protein unc-93 homolog B1	SeqId_13487_24	87	Kidney	1.10912	0.896385	1.37235	0.340469	0.976026
G3BP1	Q13283	G3BP1	Ras GTPase-activating protein-binding protein 1	SeqId_19266_35	87	Kidney	0.90104	0.727238	1.11638	0.340544	0.976026
IL11RA	Q14626	IL-11 RA	Interleukin-11 receptor subunit alpha	SeqId_18216_22	87	Kidney	1.11174	0.894115	1.38233	0.340575	0.976026
