## Supplemental Tables for "Identifying Plasma Proteins Associated with Risk of Solid Cancers: A 25-Year Prospective Analysis of 4,712 Circulating Proteins in the ARIC Study" (part 19 of 22)

### Sheet: Table S10 (continued)
Table S10. Protein–cancer associations from Model 2, adjusted for both common and site-specific risk factors, in the truncated/censored 10-year analysis (i.e., follow-up < 10 years since baseline Visit 2). For each cancer type, results are ordered by P-value. Liver cancer was excluded from this analysis because only one case occurred within the 10-year window. For pancreatic cancer, the model was adjusted only for age at baseline, sex, race-center, and the top 10 genetic principal components. For other cancer risk associations, the model is identical to the original Model 2. log(HR) per SD change can be calculated using the SDs of protein values in Table S15.
PPARGC1A	Q9UBK2	PRGC1	Peroxisome proliferator-activated receptor gamma coactivator 1-alpha	SeqId_11825_27	87	Kidney	0.896969	0.614883	1.30847	0.57247	0.989335
SMOC1	Q9H4F8	SMOC1	SPARC-related modular calcium-binding protein 1	SeqId_13118_5	87	Kidney	0.891198	0.597134	1.33008	0.572875	0.989335
CKB	P12277	CK-BB	Creatine kinase B-type	SeqId_3800_71	87	Kidney	0.891214	0.596951	1.33053	0.573246	0.989335
KMT2C	Q8NEZ4	KMT2C	Histone-lysine N-methyltransferase 2C	SeqId_11402_17	87	Kidney	0.900174	0.624268	1.29802	0.573313	0.989335
PRSS3	P35030	TRY3	Trypsin-3	SeqId_18864_7	87	Kidney	1.10883	0.773961	1.5886	0.573319	0.989335
P4HB	P07237	Protein disulfide-isomerase	Protein disulfide-isomerase	SeqId_4278_14	87	Kidney	0.899667	0.622675	1.29988	0.573347	0.989335
CNTN5	O94779	Contactin-5	Contactin-5	SeqId_3299_29	87	Kidney	0.895122	0.608594	1.31655	0.573528	0.989335
YWHAG	P61981	14-3-3 protein gamma	14-3-3 protein gamma	SeqId_4179_57	87	Kidney	1.11009	0.771579	1.59711	0.57361	0.989335
FGL2	Q14314	FGL2	Fibroleukin	SeqId_19635_69	87	Kidney	1.10889	0.773619	1.58946	0.573652	0.989335
SCARB2	Q14108	LIMP II	Lysosome membrane protein 2	SeqId_5100_53	87	Kidney	0.894089	0.605237	1.3208	0.573875	0.989335
BTNL8	Q6UX41	BTNL8	Butyrophilin-like protein 8	SeqId_9026_40	87	Kidney	0.900323	0.624178	1.29864	0.574241	0.989335
SIAE	Q9HAT2	SIAE	Sialate O-acetylesterase	SeqId_9263_57	87	Kidney	0.903356	0.633631	1.2879	0.574309	0.989335
ETV5	P41161	ETV5	ETS translocation variant 5	SeqId_13403_5	87	Kidney	0.89996	0.622933	1.30018	0.574433	0.989335
ANKRD54	Q6NXT1	ANR54	Ankyrin repeat domain-containing protein 54	SeqId_18404_22	87	Kidney	0.898206	0.617116	1.30733	0.575067	0.989621
XRCC6	P12956	Ku70	X-ray repair cross-complementing protein 6	SeqId_2835_1	87	Kidney	0.899778	0.621931	1.30175	0.575164	0.989621
CA7	P43166	Carbonic anhydrase VII	Carbonic anhydrase 7	SeqId_3356_50	87	Kidney	0.890928	0.594719	1.33467	0.575435	0.989621
DGCR2	P98153	IDD	Integral membrane protein DGCR2/IDD	SeqId_8055_33	87	Kidney	1.11873	0.755444	1.65671	0.575453	0.989621
HS3ST3B1	Q9Y662	HS3SB	Heparan sulfate glucosamine 3-O-sulfotransferase 3B1	SeqId_6986_17	87	Kidney	1.11358	0.764099	1.62289	0.575598	0.989621
SNX7	Q9UNH6	SNX7	Sorting nexin-7	SeqId_14245_195	87	Kidney	0.903374	0.632319	1.29062	0.576635	0.990743
NR3C2	P08235	MCR	Mineralocorticoid receptor	SeqId_12931_16	87	Kidney	0.897248	0.613165	1.31295	0.576702	0.990743
CALR	P27797	calreticulin	Calreticulin	SeqId_5264_65	87	Kidney	0.900486	0.623055	1.30145	0.576959	0.990743
TGFB3	P10600	TGF-b3	Transforming growth factor beta-3	SeqId_3520_58	87	Kidney	0.897815	0.61455	1.31164	0.577297	0.990743
CTNNB1	P35222	b-Catenin	Catenin beta-1	SeqId_8424_269	87	Kidney	1.109	0.770633	1.59594	0.577469	0.990743
NDUFB8	O95169	NDUB8	NADH dehydrogenase [ubiquinone] 1 beta subcomplex subunit 8, mitochondrial	SeqId_9800_20	87	Kidney	1.11239	0.764616	1.61836	0.577617	0.990743
GPNMB	Q14956	GPNMB:ECD	Transmembrane glycoprotein NMB:Extracellular domain	SeqId_8289_8	87	Kidney	0.900434	0.62222	1.30305	0.578075	0.990743
ITIH2	P19823	ITI heavy chain H2	Inter-alpha-trypsin inhibitor heavy chain H2	SeqId_9326_33	87	Kidney	0.903747	0.632603	1.29111	0.578143	0.990743
CSRP1	P21291	Cysteine-rich protein 1	Cysteine and glycine-rich protein 1	SeqId_15529_33	87	Kidney	1.10825	0.771419	1.59215	0.578191	0.990743
CHST4	Q8NCG5	CHST4	Carbohydrate sulfotransferase 4	SeqId_18876_77	87	Kidney	1.10833	0.771199	1.59284	0.578296	0.990743
STX6	O43752	Syntaxin-6	Syntaxin-6	SeqId_10945_11	87	Kidney	1.10657	0.773872	1.5823	0.578888	0.990743
STAT6	P42226	STAT6	Signal transducer and activator of transcription 6	SeqId_10372_18	87	Kidney	1.10769	0.771844	1.58967	0.578948	0.990743
LOXL3	P58215	LOXL3	Lysyl oxidase homolog 3	SeqId_15427_35	87	Kidney	0.903483	0.631265	1.29309	0.578988	0.990743
DDX39B	Q13838	BAT1	Spliceosome RNA helicase DDX39B	SeqId_9742_59	87	Kidney	1.10768	0.771511	1.59033	0.579425	0.990743
MYC	P01106	c-Myc	Myc proto-oncogene protein	SeqId_10362_35	87	Kidney	0.894183	0.602072	1.32802	0.579425	0.990743
QKI	Q96PU8	QKI	Protein quaking	SeqId_7253_6	87	Kidney	0.903222	0.630137	1.29465	0.579492	0.990743
BCAM	P50895	BCAM	Basal Cell Adhesion Molecule	SeqId_2816_50	87	Kidney	1.1074	0.771775	1.58899	0.579734	0.990743
CFHR3	Q02985	FHR3	Complement factor H-related protein 3	SeqId_16836_1	87	Kidney	0.895401	0.605531	1.32403	0.579854	0.990743
IGFBP6	P24592	IGFBP-6	Insulin-like growth factor-binding protein 6	SeqId_14088_38	87	Kidney	0.893333	0.598843	1.33264	0.580433	0.990743
TNFRSF21	O75509	DR6	Tumor necrosis factor receptor superfamily member 21	SeqId_5404_53	87	Kidney	1.10581	0.774041	1.57978	0.580507	0.990743
USP28	Q96RU2	UBP28	Ubiquitin carboxyl-terminal hydrolase 28	SeqId_19562_8	87	Kidney	1.11071	0.765139	1.61236	0.580815	0.990743
CLEC4C	Q8WTT0	CLC4C	C-type lectin domain family 4 member C	SeqId_9094_5	87	Kidney	1.10725	0.770975	1.59019	0.581199	0.990743
RAC2	P15153	RAC2	Ras-related C3 botulinum toxin substrate 2	SeqId_18950_13	87	Kidney	1.1038	0.777132	1.56777	0.581217	0.990743
RPS27A	P62979	Ubiquitin+1	Ubiquitin+1, truncated mutation for UbB	SeqId_2846_24	87	Kidney	1.10572	0.773375	1.5809	0.581628	0.990743
CBX3	Q13185	CBX3	Chromobox protein homolog 3	SeqId_18868_7	87	Kidney	1.1088	0.767792	1.60128	0.581765	0.990743
BCAR3	O75815	BCAR3:Ras-GEF	Breast cancer anti-estrogen resistance protein 3:Guanine Nucleotide Exchange Factor Domain	SeqId_12634_79	87	Kidney	0.900771	0.620968	1.30665	0.581867	0.990743
EDN3	P14138	Endothelin 3	Endothelin-3	SeqId_15383_200	87	Kidney	1.10385	0.776538	1.56911	0.581916	0.990743
TNFSF9	P41273	4-1BB ligand	Tumor necrosis factor ligand superfamily member 9	SeqId_2599_51	87	Kidney	0.901076	0.621684	1.30603	0.582269	0.990743
AGR3	Q8TD06	AGR3	Anterior gradient protein 3	SeqId_17342_13	87	Kidney	0.904772	0.633375	1.29246	0.582318	0.990743
POMGNT2	Q8NAT1	AGO61	Protein O-linked-mannose beta-1,4-N-acetylglucosaminyltransferase 2	SeqId_6359_50	87	Kidney	1.10313	0.777492	1.56515	0.582382	0.990743
TNFRSF8	P28908	CD30	Tumor necrosis factor receptor superfamily member 8	SeqId_2605_49	87	Kidney	1.10811	0.768352	1.59811	0.582662	0.990743
LTA	P01374	TNF-b	Lymphotoxin-alpha	SeqId_4703_87	87	Kidney	0.898005	0.611613	1.3185	0.583007	0.990743
CTSA	P10619	Cathepsin A	Lysosomal protective protein	SeqId_3179_51	87	Kidney	1.10486	0.773897	1.57735	0.583044	0.990743
CDON	Q4KMG0	CDON	Cell adhesion molecule-related/down-regulated by oncogenes	SeqId_4541_49	87	Kidney	1.10861	0.76705	1.60226	0.583219	0.990743
PTS	Q03393	PTPS	6-pyruvoyl tetrahydrobiopterin synthase	SeqId_12014_19	87	Kidney	0.903872	0.629944	1.29692	0.583249	0.990743
LCN8	Q6JVE9	LCN8	Epididymal-specific lipocalin-8	SeqId_5643_2	87	Kidney	0.899234	0.615005	1.31482	0.58372	0.990869
UNC45A	Q9H3U1	UN45A	Protein unc-45 homolog A	SeqId_13082_9	87	Kidney	0.902978	0.626811	1.30082	0.583723	0.990869
MUCL1	Q96DR8	MUCL1	Mucin-like protein 1	SeqId_10975_59	87	Kidney	0.902706	0.625809	1.30212	0.58395	0.990915
CSRP2	Q16527	CSRP2	Cysteine and glycine-rich protein 2	SeqId_12968_2	87	Kidney	0.90233	0.624342	1.30409	0.584399	0.991185
KLK4	Q9Y5K2	Kallikrein 4	Kallikrein-4	SeqId_2833_20	87	Kidney	0.900461	0.618368	1.31124	0.584509	0.991185
CAMK2D	Q13557	CAMK2D	Calcium/calmodulin-dependent protein kinase type II subunit delta	SeqId_3419_49	87	Kidney	0.903606	0.627875	1.30043	0.585264	0.991922
PDLIM4	P50479	PDLI4	PDZ and LIM domain protein 4	SeqId_12387_7	87	Kidney	1.10492	0.77195	1.58151	0.585541	0.991922
CPD	O75976	CBPD	Carboxypeptidase D	SeqId_7917_17	87	Kidney	0.89763	0.608325	1.32452	0.586384	0.991922
PCLAF	Q15004	PAF	PCNA-associated factor	SeqId_19158_1	87	Kidney	0.909552	0.646147	1.28034	0.586831	0.991922
ITGB2	P05107	LFA-1 beta-2	Integrin beta-2	SeqId_12750_9	87	Kidney	1.1069	0.767037	1.59734	0.587328	0.991922
SPA17	Q15506	Sperm protein 17	Sperm surface protein Sp17	SeqId_18242_8	87	Kidney	1.10869	0.763483	1.60997	0.587751	0.991922
RSPO2	Q6UXX9	RSPO2	R-spondin-2	SeqId_8409_3	87	Kidney	1.11449	0.752806	1.64993	0.588164	0.991922
FKBP7	Q9Y680	FKBP7	Peptidyl-prolyl cis-trans isomerase FKBP7	SeqId_9288_7	87	Kidney	0.903285	0.62507	1.30533	0.588166	0.991922
PTPN2	P17706	TCPTP	Tyrosine-protein phosphatase non-receptor type 2	SeqId_3401_8	87	Kidney	1.10738	0.765322	1.60232	0.588433	0.991922
APOE	P02649	Apo E4	Apolipoprotein E (isoform E4)	SeqId_2938_55	87	Kidney	0.906174	0.634024	1.29514	0.588716	0.991922
LIN7C	Q9NUP9	LIN7C	Protein lin-7 homolog C	SeqId_12986_12	87	Kidney	0.90318	0.624275	1.30669	0.588909	0.991922
RPS4X	P62701	RS4X	40S ribosomal protein S4, X isoform	SeqId_9758_17	87	Kidney	0.905264	0.63086	1.29902	0.589084	0.991922
MAGEA10	P43363	MAGE-10	Melanoma-associated antigen 10	SeqId_13610_9	87	Kidney	0.906588	0.635089	1.29415	0.589172	0.991922
PGRMC1	O00264	PGRC1	Membrane-associated progesterone receptor component 1	SeqId_7863_50	87	Kidney	0.895887	0.601111	1.33522	0.589189	0.991922
NRAS	P01111	RASN	GTPase NRas	SeqId_10531_18	87	Kidney	1.10532	0.768344	1.59009	0.589395	0.991922
UNC5C	O95185	UNC5H3	Netrin receptor UNC5C	SeqId_5139_32	87	Kidney	1.10258	0.773387	1.57188	0.589403	0.991922
SORD	Q00796	Sorbitol dehydrogenase	Sorbitol dehydrogenase	SeqId_15447_45	87	Kidney	0.905708	0.632013	1.29793	0.589544	0.991922
F13B|F13A1	P05160|P00488	Coagulation factor XIII	Coagulation factor XIII	SeqId_16927_9	87	Kidney	1.10394	0.770733	1.58121	0.58958	0.991922
NUP210L	Q5VU65	P210L	Nuclear pore membrane glycoprotein 210-like	SeqId_9606_4	87	Kidney	1.10371	0.770946	1.58011	0.589867	0.991922
EVA1C	P58658	F176C:ECD	Protein eva-1 homolog C:Extracellular domain	SeqId_8877_22	87	Kidney	1.10174	0.774293	1.56766	0.590278	0.991922
MINAR1	Q9UPX6	K1024	UPF0258 protein KIAA1024	SeqId_9075_121	87	Kidney	1.10639	0.76565	1.59877	0.590379	0.991922
SH3BGRL	O75368	SH3L1	SH3 domain-binding glutamic acid-rich-like protein	SeqId_12693_2	87	Kidney	1.11033	0.758342	1.62569	0.590583	0.991922
PRKCQ	Q04759	KPCT	Protein kinase C theta type	SeqId_3817_18	87	Kidney	0.902408	0.620662	1.31205	0.590747	0.991922
NDC80	O14777	KNTC2	Kinetochore protein NDC80 homolog	SeqId_12730_3	87	Kidney	1.10078	0.775721	1.56206	0.590756	0.991922
CAMK2A	Q9UQM7	CAMK2A	Calcium/calmodulin-dependent protein kinase type II subunit alpha	SeqId_3350_53	87	Kidney	1.10451	0.768606	1.5872	0.591044	0.991922
ARL14	Q8N4G2	ARL14	ADP-ribosylation factor-like protein 14	SeqId_18410_26	87	Kidney	1.10078	0.775413	1.56268	0.591174	0.991922
LAMA4	Q16363	LAMA4	Laminin subunit alpha-4	SeqId_6577_64	87	Kidney	0.90637	0.633129	1.29753	0.591225	0.991922
FTL|FTH1	P02792|P02794	Ferritin	Ferritin	SeqId_5934_1	87	Kidney	1.10866	0.760777	1.61562	0.591339	0.991922
RAP1GDS1	P52306	GDP/GTP exchange protein	Rap1 GTPase-GDP dissociation stimulator 1	SeqId_14106_46	87	Kidney	1.10962	0.758941	1.62235	0.591448	0.991922
CAND1	Q86VP6	CAND1	Cullin-associated NEDD8-dissociated protein 1	SeqId_13937_75	87	Kidney	1.09928	0.77802	1.5532	0.59145	0.991922
CEBPA	P49715	CEBPA	CCAAT/enhancer-binding protein alpha	SeqId_18874_66	87	Kidney	1.10905	0.759549	1.61938	0.592	0.991922
OBP2A	Q9NY56	OBP2A	Odorant-binding protein 2a	SeqId_6526_77	87	Kidney	0.897987	0.605402	1.33198	0.592712	0.991922
CADM3	Q8N126	Nectin-like protein 1	Cell adhesion molecule 3	SeqId_3630_27	87	Kidney	1.10573	0.764934	1.59836	0.59291	0.991922
FOXJ2	Q9P0K8	FOXJ2	Forkhead box protein J2	SeqId_14204_55	87	Kidney	0.906495	0.632449	1.29929	0.592993	0.991922
TNFSF14	O43557	LIGHT	Tumor necrosis factor ligand superfamily member 14	SeqId_5988_49	87	Kidney	1.10487	0.766401	1.59283	0.593069	0.991922
NAGLU	P54802	NAG	Alpha-N-acetylglucosaminidase	SeqId_15509_2	87	Kidney	0.908216	0.637618	1.29365	0.593741	0.991922
ARAF	P10398	ARAF	Serine/threonine-protein kinase A-Raf	SeqId_12583_77	87	Kidney	0.909107	0.640364	1.29063	0.594041	0.991922
CREBBP	Q92793	CREB-binding protein	CREB-binding protein	SeqId_13614_6	87	Kidney	0.909551	0.641538	1.28953	0.594519	0.991922
ACADSB	P45954	acyl-Coenzyme A dehydrogenase	Short/branched chain specific acyl-CoA dehydrogenase, mitochondrial	SeqId_17403_14	87	Kidney	0.907686	0.635402	1.29665	0.59452	0.991922
FAM163B	P0C2L3	F163B	Protein FAM163B	SeqId_10880_38	87	Kidney	0.905	0.626589	1.30712	0.594613	0.991922
P2RX6	O15547	P2RX6	P2X purinoceptor 6	SeqId_7233_73	87	Kidney	0.899494	0.608825	1.32894	0.594782	0.991922
MATN3	O15232	MATN3	Matrilin-3	SeqId_19361_78	87	Kidney	0.904623	0.625256	1.30881	0.594791	0.991922
SIRPB1	O00241	SIRB1	Signal-regulatory protein beta-1	SeqId_6247_9	87	Kidney	1.10288	0.768483	1.5828	0.595211	0.991922
CPNE1	Q99829	CPNE1:C2, 1 and 2	Copine-1:Ca2+-dependent membrane-targeting module domains 1 and 2	SeqId_5346_24	87	Kidney	1.10392	0.766428	1.59001	0.595377	0.991922
FCGR2A	P12318	FCG2A	Low affinity immunoglobulin gamma Fc region receptor II-a	SeqId_3309_2	87	Kidney	0.91003	0.642473	1.28901	0.595587	0.991922
RNF24	Q9Y225	RNF24	RING finger protein 24	SeqId_9583_17	87	Kidney	1.09953	0.774307	1.56134	0.595896	0.991922
ACVR2A	P27037	Activin RIIA	Activin receptor type-2A	SeqId_19208_8	87	Kidney	0.896236	0.597747	1.34378	0.596024	0.991922
IGKV1-5	P01602	Ig K chain V-I region HK102-like	Ig Kappa chain V-I region HK102- like	SeqId_6561_77	87	Kidney	0.907269	0.633056	1.30026	0.596102	0.991922
DVL2	O14641	DVL2	Segment polarity protein dishevelled homolog DVL-2	SeqId_13575_40	87	Kidney	1.10219	0.768743	1.58028	0.596583	0.991922
ANXA1	P04083	annexin I	Annexin A1	SeqId_4960_72	87	Kidney	1.10226	0.768599	1.58076	0.596617	0.991922
BMP8B	P34820	BMP-8	Bone morphogenetic protein 8B	SeqId_15668_19	87	Kidney	0.906223	0.629188	1.30524	0.596819	0.991922
BCL6	P41182	BCL6	B-cell lymphoma 6 protein	SeqId_13111_79	87	Kidney	0.908118	0.635357	1.29797	0.596891	0.991922
GLRX5	Q86SX6	GLRX5	Glutaredoxin-related protein 5, mitochondrial	SeqId_16597_11	87	Kidney	0.905354	0.626171	1.30901	0.597109	0.991922
ECE1	P42892	Endothelin-converting enzyme 1:CD	Endothelin-converting enzyme 1:Cytoplasmic domain	SeqId_8767_44	87	Kidney	0.902904	0.617966	1.31922	0.597529	0.991922
NAE1	Q13564	ULA1	NEDD8-activating enzyme E1 regulatory subunit	SeqId_18177_49	87	Kidney	0.903428	0.619585	1.3173	0.597642	0.991922
SNU13	P55769	NH2L1	NHP2-like protein 1	SeqId_13602_6	87	Kidney	0.904417	0.6226	1.3138	0.597942	0.991922
SPDEF	O95238	SPDEF	SAM pointed domain-containing Ets transcription factor	SeqId_10012_5	87	Kidney	1.10426	0.763787	1.59651	0.597987	0.991922
MMP20	O60882	MMP20	Matrix metalloproteinase-20	SeqId_15419_15	87	Kidney	1.10825	0.756098	1.6244	0.598301	0.991922
GALK1	P51570	GALK1	Galactokinase	SeqId_11448_34	87	Kidney	0.905667	0.626272	1.30971	0.598569	0.991922
PLXNB2	O15031	PLXB2	Plexin-B2	SeqId_9216_100	87	Kidney	1.10557	0.760783	1.60662	0.598691	0.991922
UCHL5	Q9Y5K5	UCHL5	Ubiquitin carboxyl-terminal hydrolase isozyme L5	SeqId_17405_2	87	Kidney	1.10061	0.768794	1.57563	0.600512	0.991922
SEPTIN3	Q9UH03	SEPT3	Neuronal-specific septin-3	SeqId_18316_75	87	Kidney	1.10628	0.757764	1.6151	0.600836	0.991922
HSD17B1	P14061	17-beta-HSD 1	Estradiol 17-beta-dehydrogenase 1	SeqId_4708_3	87	Kidney	1.10077	0.768221	1.57728	0.600846	0.991922
TCEA2	Q15560	TCEA2	Transcription elongation factor A protein 2	SeqId_13481_24	87	Kidney	1.09918	0.771029	1.56698	0.601191	0.991922
TARS1	P26639	SYTC	Threonine--tRNA ligase, cytoplasmic	SeqId_18186_15	87	Kidney	1.09809	0.773101	1.5597	0.601225	0.991922
IL3	P08700	IL-3	Interleukin-3	SeqId_4717_55	87	Kidney	0.9086	0.634149	1.30183	0.601391	0.991922
GZMH	P20718	Granzyme H	Granzyme H	SeqId_3373_5	87	Kidney	0.903305	0.61667	1.32317	0.60156	0.991922
CERT1	Q9Y5P4	C43BP:PH domain	Collagen type IV alpha-3-binding protein:PH domain	SeqId_13535_2	87	Kidney	0.905926	0.625098	1.31292	0.601753	0.991922
ARFIP1	P53367	ARFP1	Arfaptin-1	SeqId_13488_3	87	Kidney	0.90696	0.628363	1.30908	0.601967	0.991922
NEO1	Q92859	NEO1	Neogenin	SeqId_8900_28	87	Kidney	0.908658	0.633692	1.30294	0.602427	0.991922
COLEC12	Q5KU26	COLEC12	Collectin-12	SeqId_5457_5	87	Kidney	1.10427	0.76012	1.60424	0.602685	0.991922
CTRB1	P17538	Chymotrypsin	Chymotrypsinogen B	SeqId_5671_1	87	Kidney	1.09765	0.772641	1.55938	0.602981	0.991922
WWC1	Q8IX03	WWC1	Protein KIBRA	SeqId_18284_77	87	Kidney	0.904726	0.62032	1.31953	0.603075	0.991922
CSNK2B|CSNK2A2	P67870|P19784	CK2-A2:B	Casein kinase II 2-alpha':2-beta heterotetramer	SeqId_5226_36	87	Kidney	1.10276	0.762696	1.59444	0.603089	0.991922
ZNRF3	Q9ULT6	ZNRF3	E3 ubiquitin-protein ligase ZNRF3	SeqId_10390_21	87	Kidney	0.907708	0.630101	1.30762	0.603122	0.991922
ABL1	P00519	ABL1	Tyrosine-protein kinase ABL1	SeqId_3341_33	87	Kidney	1.10495	0.758472	1.6097	0.603146	0.991922
ASAH2	Q9NR71	ASAH2	Neutral ceramidase	SeqId_3212_30	87	Kidney	1.09708	0.773573	1.55588	0.603221	0.991922
CHST14	Q8NCH0	CHSTE	Carbohydrate sulfotransferase 14	SeqId_7262_191	87	Kidney	1.10639	0.755541	1.62017	0.60339	0.991922
TUFT1	Q9NNX1	TUFT1	Tuftelin	SeqId_5690_49	87	Kidney	1.09836	0.770954	1.5648	0.603395	0.991922
VEGFD	O43915	VEGF-D	Vascular endothelial growth factor D	SeqId_13098_93	87	Kidney	0.906616	0.626234	1.31253	0.603529	0.991922
SIGLEC15	Q6ZMC9	SIG15	Sialic acid-binding Ig-like lectin 15	SeqId_10847_1	87	Kidney	1.09874	0.770072	1.5677	0.603572	0.991922
HAMP	P81172	LEAP-1	Hepcidin	SeqId_3504_58	87	Kidney	1.09963	0.768179	1.5741	0.60379	0.991922
CBR1	P16152	CBR1	Carbonyl reductase [NADPH] 1	SeqId_12381_26	87	Kidney	1.09761	0.771832	1.56088	0.60418	0.991922
HS6ST3	Q8IZP7	H6ST3	Heparan-sulfate 6-O-sulfotransferase 3	SeqId_18896_23	87	Kidney	0.905078	0.62048	1.32021	0.604605	0.991922
TNFRSF13C	Q96RJ3	BAFF Receptor	Tumor necrosis factor receptor superfamily member 13C	SeqId_5383_14	87	Kidney	0.907967	0.629914	1.30876	0.604767	0.991922
AK2	P54819	KAD2	Adenylate kinase 2, mitochondrial	SeqId_11368_32	87	Kidney	1.09763	0.771099	1.56244	0.605093	0.991922
SLTM	Q9NWH9	SLTM	SAFB-like transcription modulator	SeqId_8320_5	87	Kidney	0.89968	0.602501	1.34344	0.605308	0.991922
LY75	O60449	LY75	Lymphocyte antigen 75	SeqId_16620_26	87	Kidney	0.911738	0.641976	1.29486	0.605664	0.991922
GRAP2	O75791	GRB2-related adapter protein 2	GRB2-related adapter protein 2	SeqId_5265_12	87	Kidney	0.907323	0.627044	1.31288	0.605909	0.991922
IGHG4	P01861	IgG4, Kappa	Ig gamma-4, Kappa	SeqId_13231_90	87	Kidney	0.908468	0.630706	1.30856	0.606136	0.991922
IFNA10	P01566	IFN10	Interferon alpha-10	SeqId_14128_121	87	Kidney	1.10443	0.75695	1.61143	0.606313	0.991922
CACNA2D3	Q8IZS8	CA2D3	Voltage-dependent calcium channel subunit alpha-2/delta-3	SeqId_8885_6	87	Kidney	0.906641	0.624486	1.31628	0.606375	0.991922
SMAD3	P84022	SMAD3	Mothers against decapentaplegic homolog 3	SeqId_10363_13	87	Kidney	1.09826	0.768519	1.56947	0.606871	0.991922
FABP2	P12104	FABP2	Fatty acid-binding protein, intestinal	SeqId_15385_116	87	Kidney	0.912145	0.642526	1.2949	0.606986	0.991922
LRRC32	Q14392	LRC32	Leucine-rich repeat-containing protein 32	SeqId_7551_33	87	Kidney	1.10145	0.762097	1.59192	0.607094	0.991922
NDRG1	Q92597	NDRG1	Protein NDRG1	SeqId_19215_7	87	Kidney	0.90302	0.612044	1.33233	0.607204	0.991922
NFATC4	Q14934	NFAC4	Nuclear factor of activated T-cells, cytoplasmic 4	SeqId_11560_76	87	Kidney	0.897273	0.593391	1.35678	0.607399	0.991922
LRP2	P98164	megalin	Low-density lipoprotein receptor-related protein 2	SeqId_10618_190	87	Kidney	0.908897	0.631312	1.30854	0.607431	0.991922
VCAM1	P19320	VCAM-1	Vascular cell adhesion protein 1	SeqId_2967_8	87	Kidney	1.09956	0.765464	1.57946	0.60753	0.991922
NEGR1	Q7Z3B1	NEGR1	Neuronal growth regulator 1	SeqId_7050_5	87	Kidney	0.908995	0.631565	1.30829	0.607545	0.991922
WFDC6	Q9BQY6	WFDC6	WAP four-disulfide core domain protein 6	SeqId_13412_5	87	Kidney	0.903433	0.613047	1.33137	0.60773	0.991922
CTSS	P25774	Cathepsin S	Cathepsin S	SeqId_3181_50	87	Kidney	1.09928	0.765754	1.57807	0.607861	0.991922
LRRC74A	Q0VAA2	CN16B	Leucine-rich repeat-containing protein 74A	SeqId_8389_8	87	Kidney	1.10596	0.752519	1.6254	0.608188	0.991922
NMI	Q13287	NMI	N-myc-interactor	SeqId_17512_2	87	Kidney	1.09683	0.770066	1.56225	0.608541	0.991922
GRID2	O43424	GRID2	Glutamate receptor ionotropic, delta-2	SeqId_12758_47	87	Kidney	0.91166	0.639869	1.2989	0.608596	0.991922
FSTL3	O95633	FSTL3	Follistatin-related protein 3	SeqId_3438_10	87	Kidney	1.10471	0.754289	1.61792	0.608978	0.991922
PSMA2	P25787	PSA2	Proteasome subunit alpha type-2	SeqId_4280_47	87	Kidney	1.10079	0.761467	1.59133	0.609548	0.991922
GPC4	O75487	GPC4	Glypican-4	SeqId_18892_48	87	Kidney	0.908827	0.629558	1.31198	0.609787	0.991922
LRRTM3	Q86VH5	LRRT3	Leucine-rich repeat transmembrane neuronal protein 3	SeqId_4453_83	87	Kidney	1.10185	0.759165	1.59922	0.609844	0.991922
AGGF1	Q8N302	AGGF1	Angiogenic factor with G patch and FHA domains 1	SeqId_8051_10	87	Kidney	0.908131	0.627107	1.31509	0.609975	0.991922
FUT2	Q10981	FUT2	Galactoside 2-alpha-L-fucosyltransferase 2	SeqId_9121_28	87	Kidney	1.10653	0.749889	1.63278	0.610078	0.991922
IFNGR2	P38484	INGR2:ECD	Interferon gamma receptor 2:Extracellular domain	SeqId_9180_6	87	Kidney	0.909428	0.63115	1.3104	0.610451	0.991922
ABL2	P42684	ABL2	Abelson tyrosine-protein kinase 2	SeqId_5261_13	87	Kidney	1.09683	0.768115	1.56623	0.611084	0.991922
CD99L2	Q8TCZ2	C99L2	CD99 antigen-like protein 2	SeqId_10539_30	87	Kidney	1.10129	0.759199	1.59754	0.611173	0.991922
CD59	P13987	CD59	CD59 glycoprotein	SeqId_11514_196	87	Kidney	0.910644	0.634321	1.30734	0.611897	0.991922
SHISAL1	Q3SXP7	K1644	Uncharacterized protein KIAA1644	SeqId_10432_3	87	Kidney	1.10152	0.757925	1.60089	0.612211	0.991922
DEFB4A	O15263	HBD-2	Beta-defensin 4A	SeqId_13397_88	87	Kidney	0.912381	0.640006	1.30067	0.612244	0.991922
STOML2	Q9UJZ1	Stomatin-like protein 2	Stomatin-like protein 2, mitochondrial	SeqId_6555_58	87	Kidney	0.912533	0.640474	1.30016	0.612325	0.991922
ANTKMT	Q9BQD7	F173A	Protein FAM173A	SeqId_7148_42	87	Kidney	1.09549	0.769709	1.55917	0.612516	0.991922
PFDN5	Q99471	PFD5	Prefoldin subunit 5	SeqId_4271_75	87	Kidney	1.09709	0.766494	1.57027	0.612526	0.991922
IL13RA1	P78552	IL-13 Ra1	Interleukin-13 receptor subunit alpha-1	SeqId_2633_52	87	Kidney	0.91319	0.642355	1.29822	0.612899	0.991922
PFN2	P35080	Profilin II	Profilin-2	SeqId_16923_20	87	Kidney	1.10452	0.751324	1.62374	0.613104	0.991922
NDST1	P52848	NDST1	Bifunctional heparan sulfate N-deacetylase/N-sulfotransferase 1	SeqId_6927_7	87	Kidney	0.912125	0.638552	1.3029	0.61315	0.991922
DOK1	Q99704	DOK1	Docking protein 1	SeqId_16831_7	87	Kidney	0.909752	0.630485	1.31272	0.61316	0.991922
HK2	P52789	HXK2	Hexokinase-2	SeqId_13130_150	87	Kidney	0.908654	0.626728	1.3174	0.613242	0.991922
PDK1	Q15118	PDK1	[Pyruvate dehydrogenase (acetyl-transferring)] kinase isozyme 1, mitochondrial	SeqId_5227_60	87	Kidney	1.09667	0.766597	1.56886	0.613483	0.991922
TSN	Q15631	TSN	Translin	SeqId_12477_42	87	Kidney	1.09786	0.764057	1.57749	0.613682	0.991922
ZHX3	Q9H4I2	ZHX3	Zinc fingers and homeoboxes protein 3	SeqId_10036_201	87	Kidney	1.09832	0.763121	1.58075	0.613699	0.991922
GMPR2	Q9P2T1	GMPR2	GMP reductase 2	SeqId_19446_1	87	Kidney	1.09815	0.763399	1.57969	0.613771	0.991922
PIP	P12273	PIP	Prolactin-inducible protein	SeqId_6060_2	87	Kidney	1.09934	0.760901	1.58831	0.613919	0.991922
PNOC	Q13519	PNOC	Prepronociceptin	SeqId_15434_5	87	Kidney	0.904383	0.612004	1.33644	0.613966	0.991922
KRT5	P13647	K2C5	Keratin, type II cytoskeletal 5	SeqId_11177_16	87	Kidney	0.905655	0.616206	1.33107	0.613986	0.991922
UBXN2B	Q14CS0	UBX2B	UBX domain-containing protein 2B	SeqId_18435_40	87	Kidney	0.912231	0.638281	1.30376	0.614137	0.991922
EDA2R	Q9HAV5	XEDAR	Tumor necrosis factor receptor superfamily member 27	SeqId_3083_71	87	Kidney	0.907619	0.622653	1.32301	0.614153	0.991922
CKM|CKB	P06732|P12277	CK-MB	Creatine kinase M-type:Creatine kinase B-type heterodimer	SeqId_3714_49	87	Kidney	0.911227	0.634773	1.30808	0.614261	0.991922
SOSTDC1	Q6X4U4	SOSD1	Sclerostin domain-containing protein 1	SeqId_8237_56	87	Kidney	0.905098	0.614126	1.33393	0.61433	0.991922
CD3E	P07766	CD3E	T-cell surface glycoprotein CD3 epsilon chain	SeqId_18870_1	87	Kidney	0.907754	0.622909	1.32285	0.614447	0.991922
SERPING1	P05155	C1-Esterase Inhibitor	Plasma protease C1 inhibitor	SeqId_4479_14	87	Kidney	1.095	0.76909	1.55902	0.614623	0.991922
EPHB6	O15197	EphB6	Ephrin type-B receptor 6	SeqId_5078_82	87	Kidney	1.09863	0.761535	1.58495	0.614909	0.991922
VARS1	P26640	SYVC	Valine--tRNA ligase	SeqId_13083_18	87	Kidney	1.09628	0.766271	1.56841	0.614926	0.991922
FCGR3B	O75015	FCG3B	Low affinity immunoglobulin gamma Fc region receptor III-B	SeqId_3311_27	87	Kidney	0.911229	0.634247	1.30917	0.615081	0.991922
IFNA1	P01562	IFNA1	Interferon alpha-1/13	SeqId_18389_11	87	Kidney	1.09834	0.761763	1.58364	0.615356	0.991922
APLP2	Q06481	APLP2	Amyloid-like protein 2	SeqId_10627_87	87	Kidney	0.910466	0.63139	1.31289	0.61548	0.991922
STMN2	Q93045	STMN2	Stathmin-2	SeqId_10900_272	87	Kidney	0.910298	0.630691	1.31386	0.615675	0.991922
CAPSL	Q8WWF8	CAPSL	Calcyphosin-like protein	SeqId_13688_2	87	Kidney	1.09841	0.761286	1.58482	0.615799	0.991922
SERPINE2	P07093	Protease nexin I	Glia-derived nexin	SeqId_19154_41	87	Kidney	0.911257	0.633765	1.31025	0.61597	0.991922
CSNK2A1	P68400	CSK21	Casein kinase II subunit alpha	SeqId_5224_20	87	Kidney	0.910809	0.63214	1.31232	0.616117	0.991922
S100A14	Q9HCY8	S100A14	Protein S100-A14	SeqId_17828_3	87	Kidney	1.09828	0.761251	1.58452	0.616171	0.991922
MRPL2	Q5T653	RM02	39S ribosomal protein L2, mitochondrial	SeqId_19132_1	87	Kidney	0.908412	0.623737	1.32301	0.616535	0.991922
CXCL14	O95715	BRAK	C-X-C motif chemokine 14	SeqId_5730_60	87	Kidney	0.908059	0.622528	1.32455	0.616565	0.991922
GKN2	Q86XP6	GKN2	Gastrokine-2	SeqId_6416_8	87	Kidney	0.913016	0.639391	1.30374	0.61659	0.991922
DDX46	Q7L014	DDX46	Probable ATP-dependent RNA helicase DDX46	SeqId_14216_35	87	Kidney	1.09601	0.765175	1.56988	0.61704	0.991922
PCDHB2	Q9Y5E7	PCDB2	Protocadherin beta-2	SeqId_10748_216	87	Kidney	1.09426	0.768683	1.55774	0.617119	0.991922
IL18RAP	O95256	IL-18 Rb	Interleukin-18 receptor accessory protein	SeqId_2993_1	87	Kidney	0.909563	0.627027	1.31941	0.617449	0.991922
A4GNT	Q9UNA3	A4GCT	Alpha-1,4-N-acetylglucosaminyltransferase	SeqId_10835_25	87	Kidney	1.09701	0.762774	1.5777	0.617505	0.991922
KIR2DS4	P43632	KI2S4	Killer cell immunoglobulin-like receptor 2DS4	SeqId_17152_10	87	Kidney	0.911742	0.634319	1.3105	0.617663	0.991922
AHSG	P02765	a2-HS-Glycoprotein	Alpha-2-HS-glycoprotein	SeqId_3581_53	87	Kidney	1.09567	0.765157	1.56896	0.617935	0.991922
PSMA3	P25788	PSA3	Proteasome subunit alpha type-3	SeqId_18926_7	87	Kidney	1.10236	0.751625	1.61677	0.617946	0.991922
SBSN	Q6UWP8	SBSN	Suprabasin	SeqId_5724_58	87	Kidney	1.10338	0.749442	1.62449	0.618121	0.991922
BAMBI	Q13145	BAMBI:ECD	BMP and activin membrane-bound inhibitor homolog:Extracellular domain	SeqId_8811_24	87	Kidney	0.907285	0.618876	1.3301	0.618127	0.991922
C3	P01024	C3a	C3a anaphylatoxin	SeqId_4900_8	87	Kidney	0.912733	0.637247	1.30731	0.618393	0.991922
C8G	P07360	CO8G	Complement component C8 gamma chain	SeqId_14708_59	87	Kidney	0.913153	0.638682	1.30558	0.618414	0.991922
NRG2	O14511	NRG2	Pro-neuregulin-2, membrane-bound isoform	SeqId_8060_7	87	Kidney	1.0997	0.756579	1.59844	0.618425	0.991922
LRRC25	Q8N386	LRC25:ECD	Leucine-rich repeat-containing protein 25:Extracellular domain	SeqId_9317_4	87	Kidney	1.09568	0.764427	1.57047	0.618852	0.991922
ESD	P10768	Esterase D	S-formylglutathione hydrolase	SeqId_4984_83	87	Kidney	0.909898	0.627095	1.32024	0.619061	0.991922
FTCD	O95954	FTCD	Formimidoyltransferase-cyclodeaminase	SeqId_9213_24	87	Kidney	1.091	0.773738	1.53835	0.61934	0.991922
SETMAR	Q53H47	SETMR	Histone-lysine N-methyltransferase SETMAR	SeqId_12462_20	87	Kidney	1.10322	0.748752	1.6255	0.619349	0.991922
IL17C	Q9P0M4	IL-17C	Interleukin-17C	SeqId_9255_5	87	Kidney	0.910682	0.62936	1.31776	0.61968	0.991922
MICB	Q29980	MICB	MHC class I polypeptide-related sequence B	SeqId_5102_55	87	Kidney	0.914738	0.64302	1.30128	0.620198	0.991922
ABHD14A	Q9BUJ0	ABHEA	Protein ABHD14A	SeqId_5715_4	87	Kidney	1.09643	0.761807	1.57804	0.620213	0.991922
UBE2D1	P51668	UB2D1	Ubiquitin-conjugating enzyme E2 D1	SeqId_19247_1	87	Kidney	1.10018	0.754149	1.605	0.620222	0.991922
SEZ6L	Q9BYH1	SEZ6L	Seizure 6-like protein	SeqId_19563_3	87	Kidney	1.10541	0.743582	1.6433	0.620313	0.991922
DCUN1D5	Q9BTE7	DCNL5	DCN1-like protein 5	SeqId_8760_10	87	Kidney	0.915493	0.6454	1.29862	0.620591	0.991922
CA6	P23280	Carbonic anhydrase 6	Carbonic anhydrase 6	SeqId_3352_80	87	Kidney	1.10069	0.75265	1.60968	0.620794	0.991922
SF3B4	Q15427	SF3B4	Splicing factor 3B subunit 4	SeqId_13449_25	87	Kidney	1.09933	0.755096	1.60049	0.621189	0.991922
FUT5	Q11128	FUT5	Alpha-(1,3)-fucosyltransferase 5	SeqId_4549_78	87	Kidney	0.912265	0.633728	1.31323	0.621294	0.991922
LIPN	Q5VXI9	LIPN	Lipase member N	SeqId_8097_77	87	Kidney	0.912331	0.633829	1.31321	0.621484	0.991922
SPTLC2	O15270	LCB2	Serine palmitoyltransferase 2	SeqId_7267_2	87	Kidney	1.10015	0.753153	1.60703	0.621516	0.991922
CRELD1	Q96HD1	CREL1	Cysteine-rich with EGF-like domain protein 1	SeqId_7628_40	87	Kidney	0.91746	0.651398	1.29219	0.622011	0.991922
IL26	Q9NPH9	IL-26	Interleukin-26	SeqId_16760_2	87	Kidney	0.913831	0.638464	1.30796	0.622338	0.991922
NEFL	P07196	NFL	Neurofilament light polypeptide	SeqId_10082_251	87	Kidney	1.09238	0.768461	1.55284	0.622444	0.991922
MCCD1	P59942	MCCD1	Mitochondrial coiled-coil domain protein 1	SeqId_8032_23	87	Kidney	1.09376	0.765509	1.56277	0.622529	0.991922
EVL	Q9UI08	EVL	Ena/VASP-like protein	SeqId_11656_110	87	Kidney	0.911529	0.630004	1.31886	0.623073	0.991922
H6PD	O95479	G6PE	GDH/6PGL endoplasmic bifunctional protein	SeqId_7161_25	87	Kidney	0.913485	0.636722	1.31055	0.623155	0.991922
SCGB3A1	Q96QR1	Secretoglobin family 3A member 1	Secretoglobin family 3A member 1	SeqId_6252_62	87	Kidney	0.905507	0.60945	1.34538	0.623169	0.991922
ADAMTSL2	Q86TH1	ATL2	ADAMTS-like protein 2	SeqId_6379_62	87	Kidney	1.09642	0.759406	1.583	0.623256	0.991922
GLRX2	Q9NS18	GLRX2	Glutaredoxin-2, mitochondrial	SeqId_12486_8	87	Kidney	0.907692	0.616656	1.33609	0.623411	0.991922
DEFB104A	Q8WTQ1	HBD-4	Beta-defensin 104	SeqId_5763_67	87	Kidney	1.15282	0.653406	2.03394	0.623482	0.991922
LCORL	Q8N3X6	transcription factor MLR1, isoform CRA_b	Ligand-dependent nuclear receptor corepressor-like protein	SeqId_4304_18	87	Kidney	1.09809	0.755726	1.59555	0.623546	0.991922
SORCS3	Q9UPU3	SORC3	VPS10 domain-containing receptor SorCS3	SeqId_15637_38	87	Kidney	0.908045	0.617654	1.33497	0.623704	0.991922
CST7	O76096	CYTF	Cystatin-F	SeqId_3302_58	87	Kidney	1.09396	0.764104	1.5662	0.623794	0.991922
PARP16	Q8N5Y8	PAR16	Mono [ADP-ribose] polymerase PARP16	SeqId_7881_244	87	Kidney	0.915463	0.643186	1.303	0.623835	0.991922
PTHLH	P12272	PTHrP	Parathyroid hormone-related protein	SeqId_2962_50	87	Kidney	0.911297	0.628547	1.32124	0.624051	0.991922
SCG5	P05408	7B2	Neuroendocrine protein 7B2	SeqId_15358_28	87	Kidney	0.913298	0.635152	1.31325	0.624541	0.991922
NMB	P08949	NMB	Neuromedin-B	SeqId_9321_400	87	Kidney	0.905176	0.607203	1.34937	0.624798	0.991922
ACLY	P53396	ACLY	ATP-citrate synthase	SeqId_12700_9	87	Kidney	1.09673	0.757266	1.58837	0.625111	0.991922
PSMD5	Q16401	PSMD5	26S proteasome non-ATPase regulatory subunit 5	SeqId_10716_35	87	Kidney	0.911718	0.629222	1.32104	0.625207	0.991922
GLUL	P15104	GLNA	Glutamine synthetase	SeqId_19238_12	87	Kidney	0.912479	0.63178	1.31789	0.625324	0.991922
PA2G4	Q9UQ80	PA2G4	Proliferation-associated protein 2G4	SeqId_4258_15	87	Kidney	0.916925	0.647258	1.29894	0.625492	0.991922
NAT14	Q8WUY8	NAT14	N-acetyltransferase 14	SeqId_11120_49	87	Kidney	1.09666	0.756918	1.58891	0.625706	0.991922
DNAJC30	Q96LL9	DJC30	DnaJ homolog subfamily C member 30	SeqId_7866_11	87	Kidney	1.09473	0.760661	1.57553	0.626069	0.991922
PPIB	P23284	PPIB	Peptidyl-prolyl cis-trans isomerase B	SeqId_4718_5	87	Kidney	1.09894	0.751868	1.60623	0.626101	0.991922
GH2	P01242	SOM2	Growth hormone variant	SeqId_10978_39	87	Kidney	0.905374	0.606843	1.35076	0.626256	0.991922
S100A2	P29034	S100A2	Protein S100-A2	SeqId_11969_5	87	Kidney	0.91334	0.634112	1.31553	0.626318	0.991922
CKMT1A	P12532	KCRU	Creatine kinase U-type, mitochondrial	SeqId_15542_19	87	Kidney	1.09182	0.766366	1.55548	0.626649	0.991922
PYGL	P06737	PYGL	Glycogen phosphorylase, liver form	SeqId_11441_11	87	Kidney	0.914235	0.636999	1.31213	0.626677	0.991922
NMS	Q5H8A3	NMS	Neuromedin-S	SeqId_9503_1	87	Kidney	0.913642	0.634924	1.31471	0.626678	0.991922
APMAP	Q9HDC9	APMAP	Adipocyte plasma membrane-associated protein	SeqId_10605_22	87	Kidney	0.914511	0.637749	1.31138	0.627005	0.991922
COX6C	P09669	COX6C	Cytochrome c oxidase subunit 6C	SeqId_8903_1	87	Kidney	0.916758	0.645519	1.30197	0.627243	0.991922
IL10RB	Q08334	IL-10 Rb	Interleukin-10 receptor subunit beta	SeqId_2631_50	87	Kidney	1.09564	0.757714	1.58427	0.627375	0.991922
ANTXR2	P58335	ANTR2	Anthrax toxin receptor 2	SeqId_15559_5	87	Kidney	0.913894	0.635277	1.31471	0.627467	0.991922
PLA2G7	Q13093	PAFAH	Platelet-activating factor acetylhydrolase	SeqId_5015_15	87	Kidney	1.09941	0.749541	1.61258	0.627744	0.991922
KIT	P10721	SCF sR	Mast/stem cell growth factor receptor Kit	SeqId_2475_1	87	Kidney	0.911176	0.625585	1.32714	0.6278	0.991922
MUC1	P15941	MUC1:region 2	Mucin-1:region 2	SeqId_9176_3	87	Kidney	1.09246	0.763961	1.56221	0.627964	0.991922
FCRLB	Q6BAA4	FCRLB	Fc receptor-like B	SeqId_15583_18	87	Kidney	0.915202	0.639528	1.30971	0.627984	0.991922
ACP6	Q9NPH0	PPA6	Lysophosphatidic acid phosphatase type 6	SeqId_5742_14	87	Kidney	1.094	0.760383	1.57398	0.628355	0.992017
NRG1	Q02297	NEUREGULIN-1	Neuregulin-1	SeqId_9178_30	87	Kidney	0.911612	0.626594	1.32627	0.628534	0.992017
TAX1BP3	O14907	TX1B3	Tax1-binding protein 3	SeqId_12498_12	87	Kidney	1.09544	0.757067	1.58506	0.628668	0.992017
DSG3	P32926	Desmoglein-3	Desmoglein-3	SeqId_16317_20	87	Kidney	0.914026	0.634713	1.31625	0.62899	0.992017
CBL	P22681	CBL	E3 ubiquitin-protein ligase CBL	SeqId_12016_60	87	Kidney	1.09402	0.759769	1.57533	0.629045	0.992017
CDK2AP2	O75956	CDKA2	Cyclin-dependent kinase 2-associated protein 2	SeqId_18227_3	87	Kidney	0.913434	0.632284	1.3196	0.62951	0.992285
PRDM4	Q9UKN5	PRDM4	PR domain zinc finger protein 4	SeqId_12779_30	87	Kidney	0.911174	0.624267	1.32994	0.629713	0.992285
FGF12	P61328	FGF-12	Fibroblast growth factor 12	SeqId_4392_54	87	Kidney	1.09579	0.755252	1.58989	0.629983	0.992285
ENPP2	Q13822	ENPP2	Ectonucleotide pyrophosphatase/phosphodiesterase family member 2	SeqId_16892_23	87	Kidney	0.911833	0.626348	1.32744	0.630016	0.992285
VHL	P40337	VHL	Von Hippel-Lindau disease tumor suppressor	SeqId_17362_5	87	Kidney	1.09645	0.753039	1.59648	0.630976	0.992465
PSG7	Q13046	PSG7	Putative pregnancy-specific beta-1-glycoprotein 7	SeqId_5651_50	87	Kidney	0.910918	0.622219	1.33357	0.631384	0.992465
STX3	Q13277	STX3	Syntaxin-3	SeqId_7186_111	87	Kidney	0.913626	0.63167	1.32144	0.631402	0.992465
HBZ	P02008	HBAZ	Hemoglobin subunit zeta	SeqId_6919_3	87	Kidney	0.917062	0.643828	1.30625	0.631428	0.992465
CKAP4	Q07065	CKAP4	Cytoskeleton-associated protein 4	SeqId_7221_56	87	Kidney	0.910018	0.619056	1.33773	0.631446	0.992465
SPINK8	P0C7L1	ISK8	Serine protease inhibitor Kazal-type 8	SeqId_7962_11	87	Kidney	1.09201	0.76177	1.56542	0.631903	0.992465
IRAG2	Q12912	LRMP	Lymphoid-restricted membrane protein	SeqId_10704_91	87	Kidney	1.08806	0.770111	1.53727	0.632222	0.992465
JPH1	Q9HDC5	JPH1	Junctophilin-1	SeqId_6940_18	87	Kidney	1.09604	0.752681	1.59604	0.632461	0.992465
MYL5	Q02045	MLR5	Myosin light chain 5	SeqId_19286_30	87	Kidney	0.915603	0.637392	1.31525	0.633267	0.992465
RMDN1	Q96DB5	RMD1	Regulator of microtubule dynamics protein 1	SeqId_7096_30	87	Kidney	1.08836	0.768567	1.5412	0.633354	0.992465
FLII	Q13045	FLII	Protein flightless-1 homolog	SeqId_12677_164	87	Kidney	0.914333	0.632728	1.32127	0.633498	0.992465
TK2	O00142	KITM	Thymidine kinase 2, mitochondrial	SeqId_19114_8	87	Kidney	1.08975	0.76522	1.5519	0.633733	0.992465
TMED10	P49755	TMEDA	Transmembrane emp24 domain-containing protein 10	SeqId_6506_54	87	Kidney	0.914119	0.631669	1.32287	0.633938	0.992465
RAN	P62826	RAN	GTP-binding nuclear protein Ran	SeqId_4282_3	87	Kidney	0.917607	0.643537	1.3084	0.634773	0.992465
CXCL13	O43927	BLC	C-X-C motif chemokine 13	SeqId_3487_32	87	Kidney	0.914179	0.631292	1.32383	0.634796	0.992465
KLRC3	Q07444	NKG2E:CD	NKG2-E type II integral membrane protein:Isoform H, Cytoplasmic domain	SeqId_7795_14	87	Kidney	1.08792	0.76837	1.54035	0.634837	0.992465
RAD51D	O75771	RA51D	DNA repair protein RAD51 homolog 4	SeqId_12554_10	87	Kidney	1.0925	0.758298	1.57399	0.634879	0.992465
MDH2	P40926	Malate dehydrogenase 2	Malate dehydrogenase, mitochondrial	SeqId_15534_26	87	Kidney	1.08791	0.768093	1.5409	0.63519	0.992465
TMED2	Q15363	TMED2	Transmembrane emp24 domain-containing protein 2	SeqId_10761_5	87	Kidney	1.097	0.748127	1.60855	0.635461	0.992465
EPHB2	P29323	EPHB2	Ephrin type-B receptor 2	SeqId_8225_86	87	Kidney	1.09557	0.750844	1.59858	0.635857	0.992465
ADAMTS4	O75173	ADAMTS-4	A disintegrin and metalloproteinase with thrombospondin motifs 4	SeqId_2809_25	87	Kidney	0.912116	0.623253	1.33486	0.635895	0.992465
MB	P02144	Myoglobin	Myoglobin	SeqId_3042_7	87	Kidney	1.10106	0.738684	1.6412	0.636412	0.992465
NLRP10	Q86W26	NAL10	NACHT, LRR and PYD domains-containing protein 10	SeqId_12821_6	87	Kidney	1.08976	0.762979	1.55649	0.636497	0.992465
HADH	Q16836	HCDH	Hydroxyacyl-coenzyme A dehydrogenase, mitochondrial	SeqId_17739_1	87	Kidney	1.08884	0.765008	1.54974	0.636509	0.992465
PRKCI	P41743	KPCI	Protein kinase C iota type	SeqId_3379_29	87	Kidney	0.913432	0.626867	1.331	0.637351	0.992465
SERPINA4	P29622	Kallistatin	Kallistatin	SeqId_3449_58	87	Kidney	1.09198	0.757281	1.57461	0.637494	0.992465
PPBP	P02775	CTAP-III	Connective tissue-activating peptide III	SeqId_4544_4	87	Kidney	0.918898	0.646334	1.3064	0.637534	0.992465
NANOG	Q9H9S0	NANOG	Homeobox protein NANOG	SeqId_2732_58	87	Kidney	0.914254	0.629589	1.32763	0.637631	0.992465
MADCAM1	Q13477	MAdCAM-1	Mucosal addressin cell adhesion molecule 1	SeqId_11258_41	87	Kidney	0.917387	0.640421	1.31413	0.638188	0.992465
CPZ	Q66K79	CBPZ	Carboxypeptidase Z	SeqId_6493_9	87	Kidney	0.913016	0.62458	1.33465	0.638513	0.992465
PGRMC2	O15173	PGRC2:N-term	Membrane-associated progesterone receptor component 2:N-term, Isoform 2	SeqId_8681_93	87	Kidney	1.09673	0.746021	1.61232	0.638597	0.992465
HS3ST4	Q9Y661	HS3S4	Heparan sulfate glucosamine 3-O-sulfotransferase 4	SeqId_8998_15	87	Kidney	1.09591	0.747759	1.60616	0.638642	0.992465
MRPL21	Q7Z2W9	RM21	39S ribosomal protein L21, mitochondrial	SeqId_8942_2	87	Kidney	0.918662	0.64466	1.30912	0.638741	0.992465
EHMT2	Q96KQ7	NG36	Histone-lysine N-methyltransferase EHMT2	SeqId_5843_60	87	Kidney	0.918431	0.643447	1.31093	0.639288	0.992465
SMIM10	Q96HG1	CX069	Small integral membrane protein 10	SeqId_9379_248	87	Kidney	0.916877	0.637806	1.31805	0.639316	0.992465
RECQL	P46063	RECQ1	ATP-dependent DNA helicase Q1	SeqId_11431_235	87	Kidney	0.917792	0.641101	1.3139	0.63933	0.992465
NUDCD3	Q8IVD9	NUDC3	NudC domain-containing protein 3	SeqId_4254_6	87	Kidney	0.91665	0.636857	1.31937	0.63951	0.992465
KIAA0319L	Q8IZA0	K319L	Dyslexia-associated protein KIAA0319-like protein	SeqId_13698_28	87	Kidney	1.09389	0.751262	1.59278	0.639704	0.992465
PTTG1	O95997	Securin	Securin	SeqId_17727_1	87	Kidney	0.911772	0.619181	1.34262	0.639924	0.992465
IGHE	P01854	IgE	Immunoglobulin E	SeqId_4135_84	87	Kidney	1.0921	0.754892	1.57994	0.64006	0.992465
SVEP1	Q4LDE5	SVEP1:EGF-like domains 4-6	Sushi, von Willebrand factor type A, EGF and pentraxin domain-containing protein 1:EGF-like domains 4-6	SeqId_11178_21	87	Kidney	0.915465	0.632037	1.32599	0.640314	0.992465
TOR1AIP1	Q5JTV8	TOIP1:Perinuclear	Torsin-1A-interacting protein 1:Perinuclear domain	SeqId_10606_34	87	Kidney	1.08519	0.769973	1.52945	0.640531	0.992465
PGAM2	P15259	PGAM2	Phosphoglycerate mutase 2	SeqId_15524_30	87	Kidney	0.919476	0.646216	1.30829	0.64081	0.992465
SRSF7	Q16629	SRSF7	Serine/arginine-rich splicing factor 7	SeqId_12987_12	87	Kidney	1.08951	0.760001	1.56188	0.640841	0.992465
C6|C5	P13671|P01031	C5b, 6 Complex	Complement C5b-C6 complex	SeqId_4482_66	87	Kidney	1.08736	0.764468	1.54662	0.641286	0.992465
EFHD1	Q9BUP0	EFHD1	EF-hand domain-containing protein D1	SeqId_19616_100	87	Kidney	0.917612	0.638808	1.3181	0.641709	0.992465
TEC	P42680	TEC	Tyrosine-protein kinase Tec	SeqId_16079_2	87	Kidney	1.09054	0.756819	1.57142	0.641899	0.992465
PI15	O43692	PI15	Peptidase inhibitor 15	SeqId_5745_64	87	Kidney	1.095	0.746947	1.60524	0.641911	0.992465
NEDD9	Q14511	CASL	Enhancer of filamentation 1	SeqId_12862_14	87	Kidney	0.913634	0.624024	1.33765	0.642383	0.992465
TMEM132A	Q24JP5	T132A	Transmembrane protein 132A	SeqId_7871_16	87	Kidney	1.08873	0.760218	1.55919	0.642711	0.992465
GJA8	P48165	CXA8	Gap junction alpha-8 protein	SeqId_12711_19	87	Kidney	0.914941	0.628188	1.33259	0.6431	0.992465
RNF215	Q9Y6U7	RN215:CD	RING finger protein 215:Cytoplasmic domain	SeqId_9064_12	87	Kidney	0.916352	0.633136	1.32626	0.643291	0.992465
CCDC126	Q96EE4	CC126	Coiled-coil domain-containing protein 126	SeqId_6388_21	87	Kidney	1.08862	0.759908	1.55951	0.643395	0.992465
UGP2	Q16851	UGPA1	UTP--glucose-1-phosphate uridylyltransferase	SeqId_13939_14	87	Kidney	0.921672	0.652315	1.30225	0.643722	0.992465
ACP3	P15309	Prostatic acid phosphatase	Prostatic acid phosphatase	SeqId_19317_114	87	Kidney	0.91831	0.639922	1.31781	0.643761	0.992465
TGFBI	Q15582	BGH3	Transforming growth factor-beta-induced protein ig-h3	SeqId_3283_21	87	Kidney	0.914429	0.625857	1.33606	0.643793	0.992465
NRG1	Q02297	SMDF	Neuregulin-1, sensory and motor neuron-derived factor isoform	SeqId_15446_25	87	Kidney	1.08654	0.764274	1.54469	0.643816	0.992465
NPTX2	P47972	NPTX2	Neuronal pentraxin-2	SeqId_6521_35	87	Kidney	1.08771	0.761195	1.55429	0.644321	0.992465
AMN	Q9BXJ7	AMNLS	Protein amnionless	SeqId_4322_28	87	Kidney	0.919542	0.643877	1.31323	0.644558	0.992465
GAS7	O60861	GAS7	Growth arrest-specific protein 7	SeqId_17721_82	87	Kidney	0.915234	0.6281	1.33363	0.644703	0.992465
GDA	Q9Y2T3	GUAD	Guanine deaminase	SeqId_12667_2	87	Kidney	0.916612	0.632781	1.32775	0.645126	0.992465
CFI	P05156	Factor I	Complement factor I	SeqId_2567_5	87	Kidney	1.0895	0.756097	1.56992	0.645574	0.992465
CSDE1	O75534	CSDE1	Cold shock domain-containing protein E1	SeqId_12735_39	87	Kidney	1.08607	0.763764	1.54439	0.645762	0.992465
PSMB1	P20618	PSB1	Proteasome subunit beta type-1	SeqId_12612_37	87	Kidney	0.917855	0.636808	1.32294	0.645832	0.992465
KIF22	Q14807	KIF22	Kinesin-like protein KIF22	SeqId_12734_112	87	Kidney	1.09058	0.753057	1.57938	0.646288	0.992465
BCL2L10	Q9HD36	B2L10	Bcl-2-like protein 10	SeqId_7249_307	87	Kidney	1.09459	0.743998	1.61039	0.64637	0.992465
UBE2E1	P51965	UB2E1	Ubiquitin-conjugating enzyme E2 E1	SeqId_14326_4	87	Kidney	1.09218	0.748891	1.59283	0.646944	0.992465
TTN	Q8WZ42	TITIN	Titin	SeqId_11352_42	87	Kidney	1.09429	0.744139	1.60921	0.646968	0.992465
DCLK1	O15075	DCAK1	Serine/threonine-protein kinase DCLK1	SeqId_17156_72	87	Kidney	0.921003	0.64753	1.30997	0.647075	0.992465
SORCS1	Q8WY21	SORC1	VPS10 domain-containing receptor SorCS1	SeqId_15636_49	87	Kidney	0.916362	0.630174	1.33252	0.647506	0.992465
TFPI	P10646	TFPI	Tissue factor pathway inhibitor	SeqId_3336_50	87	Kidney	0.919359	0.641125	1.31834	0.647539	0.992465
FBXL5	Q9UKA1	FBXL5	F-box/LRR-repeat protein 5	SeqId_12846_3	87	Kidney	0.911131	0.611345	1.35792	0.647563	0.992465
SH3GLB1	Q9Y371	SHLB1	Endophilin-B1	SeqId_16859_100	87	Kidney	1.09095	0.750561	1.58571	0.648234	0.992465
SERPINC1	P01008	Antithrombin III	Antithrombin-III	SeqId_3344_60	87	Kidney	1.08761	0.75797	1.56061	0.648498	0.992465
DLK2	Q6UY11	EGFL9	Protein delta homolog 2	SeqId_9359_9	87	Kidney	1.09527	0.74058	1.61983	0.648544	0.992465
CDC25B	P30305	MPIP2	M-phase inducer phosphatase 2	SeqId_12427_8	87	Kidney	0.918973	0.638976	1.32167	0.648567	0.992465
PLA2G10	O15496	GX	Group 10 secretory phospholipase A2	SeqId_2949_6	87	Kidney	0.914687	0.622579	1.34385	0.649605	0.992465
LECT2	O14960	LECT2	Leukocyte cell-derived chemotaxin-2	SeqId_16763_11	87	Kidney	1.08931	0.752985	1.57586	0.649772	0.992465
PKM	P14618	M2-PK	Pyruvate kinase PKM	SeqId_4240_31	87	Kidney	0.920541	0.643847	1.31614	0.649888	0.992465
MSMB	P08118	PSP-94	Beta-microseminoprotein	SeqId_10620_21	87	Kidney	0.908399	0.599821	1.37572	0.650061	0.992465
VLDLR	P98155	VLDLR	Very low-density lipoprotein receptor	SeqId_18938_3	87	Kidney	1.08723	0.757303	1.56089	0.650342	0.992465
POTEM	A6NI47	POTEM	Putative POTE ankyrin domain family member M	SeqId_7967_38	87	Kidney	1.08695	0.75782	1.55901	0.650509	0.992465
SLAMF7	Q9NQ25	SLAF7	SLAM family member 7	SeqId_5487_7	87	Kidney	1.08563	0.760593	1.54957	0.650852	0.992465
FOLR1	P15328	FOLR1	Folate receptor alpha	SeqId_17455_42	87	Kidney	0.921681	0.64729	1.31239	0.651043	0.992465
C3	P01024	C3d	Complement C3d fragment	SeqId_5803_24	87	Kidney	0.923742	0.654773	1.3032	0.651438	0.992465
ADAM15	Q13444	ADA15:CD	Disintegrin and metalloproteinase domain-containing protein 15:Cytoplasmic domain	SeqId_9956_7	87	Kidney	1.08997	0.749974	1.58411	0.651523	0.992465
ERCC4	Q92889	XPF	DNA repair endonuclease XPF	SeqId_9895_77	87	Kidney	0.917622	0.631413	1.33357	0.652175	0.992465
IL17RD	Q8NFM7	IL-17 RD	Interleukin-17 receptor D	SeqId_3376_49	87	Kidney	0.920494	0.642031	1.31973	0.652204	0.992465
QRFP	P83859	OX26	Orexigenic neuropeptide QRFP	SeqId_6463_59	87	Kidney	0.917261	0.629884	1.33575	0.652448	0.992465
MAP4K1	Q92918	M4K1	Mitogen-activated protein kinase kinase kinase kinase 1	SeqId_8954_30	87	Kidney	0.920483	0.641456	1.32088	0.652953	0.992465
AKR1C3	P42330	Aldose reductase-like C3	Aldo-keto reductase family 1 member C3	SeqId_17377_1	87	Kidney	1.0879	0.753374	1.57096	0.653152	0.992465
BCAR3	O75815	BCAR3:SH2	Breast cancer anti-estrogen resistance protein 3:Src Homology domain	SeqId_5262_57	87	Kidney	1.08564	0.758611	1.55364	0.653205	0.992465
ERMAP	Q96PL5	ERMAP	Erythroid membrane-associated protein	SeqId_8631_13	87	Kidney	1.08702	0.755153	1.56475	0.653452	0.992465
MGP	P08493	MGP	Matrix Gla protein	SeqId_6520_87	87	Kidney	0.920324	0.640393	1.32262	0.653607	0.992465
RIPPLY1	Q0D2K3	RIPP1	Protein ripply1	SeqId_9767_22	87	Kidney	0.914899	0.620161	1.34971	0.653917	0.992465
SYTL4	Q96C24	SYTL4:C2 2	Synaptotagmin-like protein 4:Ca2+-dependent membrane-targeting module 2	SeqId_11563_51	87	Kidney	1.08553	0.757614	1.55538	0.654693	0.992465
CLSTN1	O94985	Alcadein alpha-1	Calsyntenin-1	SeqId_15521_4	87	Kidney	1.08513	0.757911	1.55363	0.655455	0.992465
HDAC8	Q9BY41	HDAC8	Histone deacetylase 8	SeqId_2859_69	87	Kidney	1.08422	0.760058	1.54662	0.655492	0.992465
PRRG4	Q9BZD6	TMG4	Transmembrane gamma-carboxyglutamic acid protein 4	SeqId_9579_59	87	Kidney	0.920261	0.638604	1.32614	0.655762	0.992465
ENTPD2	Q9Y5L3	ENTP2	Ectonucleoside triphosphate diphosphohydrolase 2	SeqId_18887_7	87	Kidney	1.08544	0.756822	1.55675	0.65588	0.992465
MAN2B2	Q9Y2E5	MA2B2	Epididymis-specific alpha-mannosidase	SeqId_9251_28	87	Kidney	1.08165	0.765833	1.5277	0.655929	0.992465
CFC1	P0CG37	CFC1	Cryptic protein	SeqId_3294_55	87	Kidney	1.08646	0.754308	1.56488	0.655994	0.992465
EREG	O14944	EPI	Epiregulin	SeqId_4956_2	87	Kidney	0.919726	0.63632	1.32936	0.656153	0.992465
LILRA5	A6NI73	LIRA5	Leukocyte immunoglobulin-like receptor subfamily A member 5	SeqId_8766_29	87	Kidney	1.08204	0.764418	1.53164	0.656505	0.992465
EPB41L1	Q9H4G0	E41L1	Band 4.1-like protein 1	SeqId_13993_20	87	Kidney	1.0846	0.758017	1.5519	0.656819	0.992465
GFRA3	O60609	GFRa-3	GDNF family receptor alpha-3	SeqId_2505_49	87	Kidney	1.08926	0.746936	1.58848	0.656909	0.992465
SERAC1	Q96JX3	SRAC1	Protein SERAC1	SeqId_8985_13	87	Kidney	1.08791	0.750066	1.57791	0.656969	0.992465
PDK2	Q15119	PDK2	[Pyruvate dehydrogenase (acetyl-transferring)] kinase isozyme 2, mitochondrial	SeqId_12651_21	87	Kidney	0.915623	0.620401	1.35133	0.65713	0.992465
DUT	P33316	DUT	Deoxyuridine 5'-triphosphate nucleotidohydrolase, mitochondrial	SeqId_9995_6	87	Kidney	0.920147	0.637092	1.32896	0.657257	0.992465
DCUN1D1	Q96GG9	DCNL1	DCN1-like protein 1	SeqId_17366_6	87	Kidney	0.922794	0.6469	1.31635	0.657515	0.992465
MFAP1	P55081	MFAP1	Microfibrillar-associated protein 1	SeqId_5606_24	87	Kidney	0.91529	0.618698	1.35406	0.65777	0.992465
RNF8	O76064	RNF8	E3 ubiquitin-protein ligase RNF8	SeqId_14663_44	87	Kidney	0.921197	0.640595	1.32471	0.657867	0.992465
FLT3	P36888	Flt-3	Receptor-type tyrosine-protein kinase FLT3	SeqId_3437_80	87	Kidney	0.923109	0.647747	1.31553	0.658001	0.992465
PSMB4	P28070	Proteasome beta chain	Proteasome subunit beta type-4	SeqId_18340_2	87	Kidney	0.920921	0.639309	1.32658	0.658207	0.992465
RNASET2	O00584	RNT2	Ribonuclease T2	SeqId_16913_8	87	Kidney	0.922646	0.645469	1.31885	0.658721	0.992465
OTC	P00480	OTCase	Ornithine carbamoyltransferase, mitochondrial	SeqId_15431_31	87	Kidney	1.08425	0.757217	1.55252	0.658764	0.992465
KIF3A	Q9Y496	KIF3A	Kinesin-like protein KIF3A	SeqId_13961_18	87	Kidney	1.08442	0.756772	1.55392	0.658812	0.992465
HSPB6	O14558	HSPB6	Heat shock protein beta-6	SeqId_19127_1	87	Kidney	0.922631	0.645333	1.31908	0.658831	0.992465
CD274	Q9NZQ7	B7-H1	Programmed cell death 1 ligand 1	SeqId_5060_62	87	Kidney	1.08753	0.749269	1.5785	0.658901	0.992465
OLFM3	Q96PB7	NOE3:C-term	Noelin-3:Isoform 2, C-term	SeqId_10643_16	87	Kidney	1.08295	0.760123	1.54287	0.659037	0.992465
MFAP2	P55001	MFAP2	Microfibrillar-associated protein 2	SeqId_9294_45	87	Kidney	1.08641	0.751649	1.57027	0.659221	0.992465
DEFB106A	Q8N104	D106A	Beta-defensin 106	SeqId_5664_57	87	Kidney	0.916573	0.622298	1.35001	0.659258	0.992465
GAS1	P54826	GAS1	Growth arrest-specific protein 1	SeqId_5463_22	87	Kidney	0.922265	0.643346	1.32211	0.659651	0.992465
MAGEA6	P43360	MAGE-6	Melanoma-associated antigen 6	SeqId_18205_123	87	Kidney	1.08554	0.753023	1.56488	0.660045	0.992465
PATE4	P0C8F1	PATE4	Prostate and testis expressed protein 4	SeqId_8065_245	87	Kidney	1.09387	0.733144	1.63207	0.660313	0.992465
BIRC7	Q96CA5	KIAP	Baculoviral IAP repeat-containing protein 7	SeqId_15412_40	87	Kidney	0.914515	0.613785	1.36259	0.660485	0.992465
IGF2	P01344	IGF-II:Mature	Insulin-like growth factor II:Mature	SeqId_15295_81	87	Kidney	1.08458	0.754772	1.55851	0.660684	0.992465
ARFIP2	P53365	ARFP2	Arfaptin-2	SeqId_12630_8	87	Kidney	0.920641	0.636288	1.33207	0.660881	0.992465
HOPX	Q9BPY8	HOP	Homeodomain-only protein	SeqId_19196_73	87	Kidney	0.920069	0.633979	1.33526	0.661084	0.992465
C1orf115	Q9H7X2	CA115	Uncharacterized protein C1orf115	SeqId_8366_19	87	Kidney	1.0898	0.741719	1.60123	0.66136	0.992465
ADSS2	P30520	PURA2	Adenylosuccinate synthetase isozyme 2	SeqId_12644_63	87	Kidney	0.922807	0.644043	1.32223	0.661528	0.992465
MSTN	O14793	Myostatin	Growth/differentiation factor 8	SeqId_14583_49	87	Kidney	0.922225	0.641798	1.32518	0.661563	0.992465
FBLN5	Q9UBX5	fibulin 5	Fibulin-5	SeqId_15585_304	87	Kidney	0.924261	0.649311	1.31564	0.661962	0.992465
CHIA	Q9BZP6	CHIA	Acidic mammalian chitinase	SeqId_16591_71	87	Kidney	0.921723	0.639582	1.32833	0.661976	0.992465
FGR	P09769	FGR	Tyrosine-protein kinase Fgr	SeqId_3810_50	87	Kidney	1.08949	0.741864	1.60001	0.662006	0.992465
TNFRSF14	Q92956	HVEM	Tumor necrosis factor receptor superfamily member 14	SeqId_5352_11	87	Kidney	0.921302	0.637621	1.33119	0.662463	0.992465
CCL11	P51671	Eotaxin	Eotaxin	SeqId_5301_7	87	Kidney	0.917446	0.62298	1.3511	0.662631	0.992465
SNRPD2	P62316	SMD2	Small nuclear ribonucleoprotein Sm D2	SeqId_17823_40	87	Kidney	0.924574	0.649989	1.31516	0.662691	0.992465
SEMA3B	Q13214	SEM3B	Semaphorin-3B	SeqId_5667_3	87	Kidney	0.914632	0.612428	1.36596	0.662797	0.992465
PCBD2	Q9H0N5	PHS2	Pterin-4-alpha-carbinolamine dehydratase 2	SeqId_6899_37	87	Kidney	1.08504	0.751733	1.56613	0.662919	0.992465
SNX5	Q9Y5X3	SNX5	Sorting nexin-5	SeqId_18327_6	87	Kidney	0.922947	0.64355	1.32364	0.662936	0.992465
NPTXR	O95502	NPTXR	Neuronal pentraxin receptor	SeqId_15511_37	87	Kidney	1.08356	0.754747	1.55563	0.663588	0.992465
TYK2	P29597	TYK2	Non-receptor tyrosine-protein kinase TYK2	SeqId_5260_80	87	Kidney	0.924275	0.648159	1.31802	0.663623	0.992465
MNX1	P50219	MNX1	Motor neuron and pancreas homeobox protein 1	SeqId_9576_58	87	Kidney	0.914611	0.611629	1.36768	0.663726	0.992465
GFER	P55789	HERV1	FAD-linked sulfhydryl oxidase ALR	SeqId_15398_2	87	Kidney	0.921907	0.638525	1.33106	0.66435	0.992465
NRBP1	Q9UHY1	NRBP	Nuclear receptor-binding protein	SeqId_12616_45	87	Kidney	0.921872	0.638304	1.33142	0.664468	0.992465
SNTA1	Q13424	Alpha-1-syntrophin	Alpha-1-syntrophin	SeqId_19274_80	87	Kidney	0.921232	0.63515	1.33617	0.665417	0.992465
ADH5	P11766	ADHX	Alcohol dehydrogenase class-3	SeqId_11369_23	87	Kidney	0.924788	0.648794	1.31819	0.66547	0.992465
FGF7	P21781	FGF7	Fibroblast growth factor 7	SeqId_4487_1	87	Kidney	0.923431	0.642989	1.32619	0.66622	0.992465
VASN	Q6EMK4	VASN	Vasorin	SeqId_5682_13	87	Kidney	0.921134	0.634146	1.338	0.666253	0.992465
SARS2	Q9NP81	SYSM	Serine--tRNA ligase, mitochondrial	SeqId_12348_46	87	Kidney	0.920368	0.631187	1.34204	0.666306	0.992465
GLA	P06280	galactosidase, alpha	Alpha-galactosidase A	SeqId_15588_17	87	Kidney	0.922679	0.639771	1.33069	0.666651	0.992465
PILRA	Q9UKJ1	PILRA	Paired immunoglobulin-like type 2 receptor alpha	SeqId_8825_4	87	Kidney	0.918021	0.622005	1.35491	0.666707	0.992465
TCEA1	P23193	TCEA1	Transcription elongation factor A protein 1	SeqId_18204_1	87	Kidney	0.923132	0.641319	1.32878	0.666911	0.992465
GUCA1A	P43080	GUC1A	Guanylyl cyclase-activating protein 1	SeqId_10008_43	87	Kidney	0.920947	0.632853	1.34019	0.667018	0.992465
LGR4	Q9BXB1	LGR4	Leucine-rich repeat-containing G-protein coupled receptor 4	SeqId_16304_6	87	Kidney	0.92383	0.643824	1.32561	0.66717	0.992465
HAO1	Q9UJM8	HAOX1	Hydroxyacid oxidase 1	SeqId_17768_50	87	Kidney	0.926548	0.654399	1.31188	0.667206	0.992465
CBR3	O75828	Carbonyl reductase 3	Carbonyl reductase [NADPH] 3	SeqId_14091_42	87	Kidney	1.08474	0.748414	1.5722	0.667517	0.992465
ASGR2	P07307	ASGR2	Asialoglycoprotein receptor 2	SeqId_9474_22	87	Kidney	0.919485	0.626591	1.34929	0.667933	0.992465
KEAP1	Q14145	KEAP1	Kelch-like ECH-associated protein 1	SeqId_12568_14	87	Kidney	0.922814	0.638681	1.33335	0.668792	0.992465
NXT2	Q9NPJ8	NXT2	NTF2-related export protein 2	SeqId_19255_124	87	Kidney	1.08254	0.752544	1.55723	0.669013	0.992465
CD207	Q9UJ71	CLC4K	C-type lectin domain family 4 member K	SeqId_3361_26	87	Kidney	0.921452	0.633178	1.34097	0.669134	0.992465
HSP90B1	P14625	Endoplasmin	Endoplasmin	SeqId_6393_63	87	Kidney	0.927096	0.655047	1.31213	0.669276	0.992465
GUCA2B	Q16661	GUC2B	Guanylate cyclase activator 2B	SeqId_6223_5	87	Kidney	0.921789	0.634324	1.33953	0.669329	0.992465
GLP1R	P43220	GLP1R:CD	Glucagon-like peptide 1 receptor:Cytoplasmic domain	SeqId_13085_18	87	Kidney	0.918902	0.623299	1.3547	0.669331	0.992465
GIP	P09681	GIP	Gastric inhibitory polypeptide	SeqId_16292_288	87	Kidney	0.927481	0.656401	1.31051	0.669507	0.992465
RGS1	Q08116	RGS1	Regulator of G-protein signaling 1	SeqId_18945_11	87	Kidney	1.0814	0.754517	1.54989	0.670018	0.992465
RSPO3	Q9BXY4	RSPO3	R-spondin-3	SeqId_13094_75	87	Kidney	0.923306	0.639497	1.33307	0.670234	0.992465
PDE5A	O76074	PDE5A	cGMP-specific 3',5'-cyclic phosphodiesterase	SeqId_16805_5	87	Kidney	0.924811	0.644897	1.32622	0.67085	0.992465
CXCL12	P48061	SDF-1	Stromal cell-derived factor 1	SeqId_3516_60	87	Kidney	0.925161	0.646199	1.32455	0.670941	0.992465
DNER	Q8NFT8	DNER:CD	Delta and Notch-like epidermal growth factor-related receptor:Cytoplasmic domain	SeqId_11442_1	87	Kidney	1.08244	0.750978	1.56019	0.671065	0.992465
NEURL1	O76050	NEUL1	E3 ubiquitin-protein ligase NEURL1	SeqId_13604_27	87	Kidney	1.08226	0.751338	1.55894	0.671159	0.992465
H2BC21	Q16778	H2B2E	Histone H2B type 2-E	SeqId_14143_8	87	Kidney	1.08337	0.748324	1.56842	0.67143	0.992465
STAT1	P42224	STAT1	Signal transducer and activator of transcription 1-alpha/beta	SeqId_10370_21	87	Kidney	1.0781	0.761536	1.52626	0.671553	0.992465
BLK	P51451	BLK	Tyrosine-protein kinase BLK	SeqId_11338_49	87	Kidney	0.917756	0.617188	1.3647	0.671583	0.992465
CLSTN3	Q9BQT9	Alcadein-beta	Calsyntenin-3	SeqId_6291_55	87	Kidney	1.08081	0.75447	1.5483	0.671761	0.992465
SMPDL3A	Q92484	ASM3A	Acid sphingomyelinase-like phosphodiesterase 3a	SeqId_4771_10	87	Kidney	0.921422	0.63074	1.34607	0.672153	0.992465
COA3	Q9Y2R0	CCD56	Cytochrome c oxidase assembly factor 3 homolog, mitochondrial	SeqId_7888_58	87	Kidney	0.921651	0.631454	1.34521	0.672372	0.992465
ADAM10	O14672	ADAM 10:ECD	Disintegrin and metalloproteinase domain-containing protein 10:Extracellular domain	SeqId_8405_108	87	Kidney	1.0774	0.762585	1.52218	0.672427	0.992465
CRYGS	P22914	CRBS	Beta-crystallin S	SeqId_19311_15	87	Kidney	1.08812	0.735604	1.60958	0.672444	0.992465
WNT7A	O00755	WNT7A	Protein Wnt-7a	SeqId_4889_82	87	Kidney	1.08272	0.748934	1.56527	0.672566	0.992465
ICAM5	Q9UMF0	sICAM-5	Intercellular adhesion molecule 5	SeqId_5124_69	87	Kidney	1.092	0.725937	1.64266	0.672664	0.992465
S100A11	P31949	S100A11	Protein S100-A11	SeqId_14011_17	87	Kidney	0.928221	0.656906	1.31159	0.672827	0.992465
KISS1	Q15726	KISS1	Metastasis-suppressor KiSS-1	SeqId_6606_61	87	Kidney	1.08524	0.742322	1.58656	0.672907	0.992465
RAD51	Q06609	RAD51	DNA repair protein RAD51 homolog 1	SeqId_2871_73	87	Kidney	1.07981	0.755887	1.54254	0.673043	0.992465
BIRC2	Q13490	cIAP-1	Baculoviral IAP repeat-containing protein 2	SeqId_10046_55	87	Kidney	0.921482	0.62999	1.34785	0.673419	0.992465
IL31RA	Q8NI17	IL31R	Interleukin-31 receptor subunit alpha	SeqId_8273_84	87	Kidney	0.924923	0.642991	1.33047	0.673955	0.992465
FLT3LG	P49771	Flt3 ligand	Fms-related tyrosine kinase 3 ligand	SeqId_14093_10	87	Kidney	0.923013	0.635496	1.34061	0.673977	0.992465
GIMAP6	Q6P9H5	GIMA6	GTPase IMAP family member 6	SeqId_19302_7	87	Kidney	0.924036	0.639163	1.33588	0.674405	0.992465
BTG2	P78543	BTG2	Protein BTG2	SeqId_11325_8	87	Kidney	0.924151	0.639476	1.33555	0.674587	0.992465
NR1H4	Q96RI1	NR1H4	Bile acid receptor	SeqId_8946_38	87	Kidney	0.91996	0.622899	1.35869	0.674982	0.992465
ECI1	P42126	D3D2	Enoyl-CoA delta isomerase 1, mitochondrial	SeqId_19367_34	87	Kidney	0.928502	0.656316	1.31357	0.675142	0.992465
FBP2	O00757	F16P2	Fructose-1,6-bisphosphatase isozyme 2	SeqId_9867_23	87	Kidney	1.08368	0.74408	1.57827	0.675261	0.992465
SELE	P16581	sE-Selectin	E-selectin	SeqId_3470_1	87	Kidney	1.0794	0.754671	1.54385	0.675628	0.992465
KIR3DS1	Q14943	KI3S1	Killer cell immunoglobulin-like receptor 3DS1	SeqId_5097_14	87	Kidney	1.08447	0.741498	1.58608	0.675893	0.992465
RIPK2	O43353	RIPK2	Receptor-interacting serine/threonine-protein kinase 2	SeqId_8970_9	87	Kidney	1.08345	0.74407	1.57762	0.675913	0.992465
PC	P11498	pyruvate carboxylase	Pyruvate carboxylase, mitochondrial	SeqId_13990_1	87	Kidney	0.925292	0.642923	1.33168	0.67595	0.992465
TSTD1	Q8NFU3	KAT	Thiosulfate sulfurtransferase/rhodanese-like domain-containing protein 1	SeqId_19277_4	87	Kidney	0.927025	0.649705	1.32272	0.67608	0.992465
ELK3	P41970	ELK3	ETS domain-containing protein Elk-3	SeqId_5707_55	87	Kidney	0.925278	0.642683	1.33213	0.676192	0.992465
F11	P03951	Coagulation Factor XI	Coagulation Factor XI	SeqId_2190_55	87	Kidney	0.925098	0.641823	1.3334	0.676384	0.992465
PGF	P49763	PlGF	Placenta growth factor	SeqId_3078_1	87	Kidney	0.923359	0.634967	1.34273	0.676403	0.992465
ING1	Q9UK53	ING1	Inhibitor of growth protein 1	SeqId_3888_8	87	Kidney	0.925864	0.644725	1.3296	0.676554	0.992465
CYGB	Q8WWM9	CYGB	Cytoglobin	SeqId_11546_7	87	Kidney	1.07976	0.752743	1.54884	0.67675	0.992465
BHMT2	Q9H2M3	BHMT2	S-methylmethionine--homocysteine S-methyltransferase BHMT2	SeqId_14226_120	87	Kidney	1.07975	0.752562	1.5492	0.676969	0.992465
EDF1	O60869	EDF1	Endothelial differentiation-related factor 1	SeqId_12415_122	87	Kidney	0.924066	0.63715	1.34018	0.677166	0.992465
IL11RA	Q14626	IL-11 RA	Interleukin-11 receptor subunit alpha	SeqId_18216_22	87	Kidney	0.924461	0.638534	1.33842	0.677388	0.992465
IFIT2	P09913	IFIT2	Interferon-induced protein with tetratricopeptide repeats 2	SeqId_9853_3	87	Kidney	0.928482	0.65437	1.31742	0.677638	0.992465
PPME1	Q9Y570	PPME1	Protein phosphatase methylesterase 1	SeqId_17852_5	87	Kidney	0.92633	0.645692	1.32894	0.677712	0.992465
SPAG11A	Q6PDA7	SG11A	Sperm-associated antigen 11A	SeqId_5726_49	87	Kidney	0.925335	0.641689	1.33436	0.677778	0.992465
LYN	P07948	LYN	Tyrosine-protein kinase Lyn	SeqId_3453_87	87	Kidney	0.927236	0.64906	1.32463	0.678043	0.992465
CLEC11A	Q9Y240	SCGF-alpha	Stem cell growth factor-alpha	SeqId_4500_50	87	Kidney	1.07778	0.756498	1.53552	0.678298	0.992465
PATE1	Q8WXA2	PATE	Prostate and testis expressed protein 1	SeqId_8386_11	87	Kidney	1.08041	0.749642	1.55713	0.678332	0.992465
TIGAR	Q9NQ88	TIGAR	Fructose-2,6-bisphosphatase TIGAR	SeqId_12476_50	87	Kidney	0.920652	0.622792	1.36097	0.678464	0.992465
UBE2J1	Q9Y385	UB2J1	Ubiquitin-conjugating enzyme E2 J1	SeqId_6900_30	87	Kidney	0.924475	0.63751	1.34061	0.678774	0.992465
IL22	Q9GZX6	IL-22	Interleukin-22	SeqId_2778_10	87	Kidney	0.926018	0.643391	1.3328	0.679086	0.992465
SOCS3	O14543	SOCS-3	Suppressor of cytokine signaling 3	SeqId_11440_58	87	Kidney	1.07911	0.752269	1.54794	0.679174	0.992465
CYCS	P99999	Cytochrome c	Cytochrome c	SeqId_2942_50	87	Kidney	1.07677	0.758326	1.52895	0.679234	0.992465
SSMEM1	Q8WWF3	CG045	Serine-rich single-pass membrane protein 1	SeqId_8298_8	87	Kidney	0.928038	0.651354	1.32225	0.67926	0.992465
PPP3R2	Q96LZ3	CANB2	Calcineurin subunit B type 2	SeqId_18866_8	87	Kidney	1.08079	0.747594	1.5625	0.679496	0.992465
RSPO1	Q2MKA7	RSPO1	R-spondin-1	SeqId_16614_27	87	Kidney	0.919553	0.617643	1.36904	0.679578	0.992465
PRSS57	Q6UWY2	PRS57	Serine protease 57	SeqId_8351_17	87	Kidney	1.08036	0.748363	1.55966	0.679874	0.992465
RBP5	P82980	RBP-III	Retinol-binding protein 5	SeqId_19241_31	87	Kidney	1.07746	0.755823	1.53598	0.680013	0.992465
CD79B	P40259	CD79B	B-cell antigen receptor complex-associated protein beta chain	SeqId_6351_55	87	Kidney	1.08487	0.736625	1.59774	0.680039	0.992465
IGSF8	Q969P0	IGSF8	Immunoglobulin superfamily member 8	SeqId_6984_6	87	Kidney	1.07885	0.751847	1.54808	0.680391	0.992465
DNAJB1	P25685	HSP 40	DnaJ homolog subfamily B member 1	SeqId_3852_19	87	Kidney	0.926463	0.644025	1.33277	0.680564	0.992465
APOE	P02649	Apo E3	Apolipoprotein E (isoform E3)	SeqId_2937_10	87	Kidney	0.928867	0.653667	1.31993	0.680621	0.992465
DARS1	P14868	SYDC	Aspartate--tRNA ligase, cytoplasmic	SeqId_12675_14	87	Kidney	0.928695	0.652969	1.32085	0.680624	0.992465
HDGF	P51858	HDGF	Hepatoma-derived growth factor	SeqId_8953_47	87	Kidney	0.926612	0.644494	1.33222	0.680727	0.992465
FOXO3	O43524	FOXO3A	Forkhead box protein O3	SeqId_11540_37	87	Kidney	0.924637	0.636532	1.34314	0.680835	0.992465
SLC6A14	Q9UN76	S6A14	Sodium- and chloride-dependent neutral and basic amino acid transporter B(0+)	SeqId_13053_6	87	Kidney	1.07965	0.74931	1.55561	0.680895	0.992465
ENOX1	Q8TC92	ENOX1	Ecto-NOX disulfide-thiol exchanger 1	SeqId_12933_17	87	Kidney	1.07787	0.753781	1.5413	0.681109	0.992465
CST2	P09228	CYTT	Cystatin-SA	SeqId_4324_33	87	Kidney	0.927191	0.646465	1.32982	0.681188	0.992465
ITGB1|ITGA1	P05556|P56199	Integrin a1b1	Integrin alpha-I: beta-1 complex	SeqId_3503_4	87	Kidney	1.07746	0.754726	1.53821	0.681245	0.992465
C8G|C8B|C8A	P07360|P07358|P07357	C8	Complement component C8	SeqId_2429_27	87	Kidney	0.927867	0.649092	1.32637	0.681309	0.992465
CHFR	Q96EP1	CHFR	E3 ubiquitin-protein ligase CHFR	SeqId_11320_29	87	Kidney	1.07775	0.753823	1.54087	0.681418	0.992465
LRRC15	Q8TF66	LRC15	Leucine-rich repeat-containing protein 15	SeqId_6557_50	87	Kidney	1.07752	0.754429	1.53896	0.681428	0.992465
ARL2	P36404	ARL2	ADP-ribosylation factor-like protein 2	SeqId_12587_65	87	Kidney	1.07803	0.753008	1.54334	0.681502	0.992465
PCDHGA2	Q9Y5H1	PCDG2	Protocadherin gamma-A2	SeqId_7175_4	87	Kidney	0.924855	0.636775	1.34326	0.681627	0.992465
RAMP3	O60896	RAMP3	Receptor activity-modifying protein 3	SeqId_15437_11	87	Kidney	1.07997	0.747336	1.56065	0.68214	0.992465
PPA1	Q15181	PPase	Inorganic pyrophosphatase	SeqId_5021_13	87	Kidney	1.07777	0.752716	1.5432	0.682586	0.992465
CCNB2	O95067	CCNB2	G2/mitotic-specific cyclin-B2	SeqId_18208_3	87	Kidney	0.926927	0.644097	1.33395	0.682865	0.992465
CHST15	Q7LFX5	ST4S6	Carbohydrate sulfotransferase 15	SeqId_4469_78	87	Kidney	0.928808	0.651184	1.32479	0.683547	0.992465
CGB2	Q6NT52	CGB2	Choriogonadotropin subunit beta variant 2	SeqId_6213_10	87	Kidney	0.926191	0.640312	1.33971	0.683913	0.992465
APOA2	P02652	Apo A-II	Apolipoprotein A-II	SeqId_7127_3	87	Kidney	1.0781	0.750289	1.54914	0.6843	0.992465
FRZB	Q92765	sFRP-3	Secreted frizzled-related protein 3	SeqId_13740_51	87	Kidney	1.07791	0.750699	1.54776	0.684391	0.992465
IL5RA	Q01344	IL-5 Ra	Interleukin-5 receptor subunit alpha	SeqId_13686_2	87	Kidney	1.07589	0.755972	1.5312	0.684543	0.992465
RFESD	Q8TAC1	RFESD	Rieske domain-containing protein	SeqId_13603_7	87	Kidney	1.07722	0.752358	1.54235	0.684609	0.992465
KCNE3	Q9Y6H6	KCNE3	Potassium voltage-gated channel subfamily E member 3	SeqId_8067_21	87	Kidney	1.07975	0.745527	1.56381	0.684718	0.992465
WFIKKN1	Q96NZ8	WFKN1	WAP, kazal, immunoglobulin, kunitz and NTR domain-containing protein 1	SeqId_3191_50	87	Kidney	1.08085	0.741724	1.57504	0.68568	0.992465
IL20	Q9NYY1	IL-20	Interleukin-20	SeqId_4138_25	87	Kidney	0.924396	0.631526	1.35308	0.685904	0.992465
C1QL1	O75973	C1QRF	C1q-related factor	SeqId_6404_20	87	Kidney	1.08021	0.743009	1.57043	0.686133	0.992465
GXYLT1	Q4G148	GXLT1	Glucoside xylosyltransferase 1	SeqId_8229_1	87	Kidney	1.07638	0.75309	1.53844	0.686299	0.992465
CST4	P01036	Cystatin-S	Cystatin-S	SeqId_14076_74	87	Kidney	1.07741	0.750124	1.54748	0.686511	0.992465
ADPRH	P54922	ADPRH	[Protein ADP-ribosylarginine] hydrolase	SeqId_18395_5	87	Kidney	1.07922	0.745067	1.56322	0.686746	0.992465
NPW	Q8N729	Neuropeptide W	Neuropeptide W	SeqId_9986_14	87	Kidney	0.928699	0.648245	1.33049	0.686749	0.992465
TCF4	P15884	ITF2	Transcription factor 4	SeqId_19144_9	87	Kidney	1.07906	0.745149	1.56259	0.687114	0.992465
USP25	Q9UHP3	UBP25	Ubiquitin carboxyl-terminal hydrolase 25	SeqId_9215_117	87	Kidney	1.07761	0.748883	1.55064	0.687257	0.992465
LRPAP1	P30533	RAP	alpha-2-macroglobulin receptor-associated protein	SeqId_3640_14	87	Kidney	1.07768	0.748672	1.55127	0.687295	0.992465
PEF1	Q9UBV8	PEF1	Peflin	SeqId_19272_9	87	Kidney	1.07471	0.756691	1.52639	0.687304	0.992465
CBARP	Q8N350	DOS	Protein Dos	SeqId_9123_18	87	Kidney	1.07994	0.74243	1.57087	0.687515	0.992465
PGLYRP2	Q96PD5	PGRP-L	N-acetylmuramoyl-L-alanine amidase	SeqId_5601_2	87	Kidney	0.927375	0.642233	1.33911	0.687521	0.992465
AURKB	Q96GD4	AURKB	Aurora kinase B	SeqId_3346_72	87	Kidney	0.926972	0.640592	1.34138	0.687529	0.992465
SULT1C2	O00338	ST1C2	Sulfotransferase 1C2	SeqId_17811_78	87	Kidney	0.922864	0.623994	1.36488	0.687652	0.992465
SPP1	P10451	Osteopontin	Osteopontin	SeqId_13113_7	87	Kidney	0.930236	0.653837	1.32348	0.687677	0.992465
CTRB2	Q6GPI1	CTRB2	Chymotrypsinogen B2	SeqId_5648_28	87	Kidney	0.930035	0.652836	1.32493	0.687893	0.992465
ELAPOR2	A8MWY0	K132L	UPF0577 protein KIAA1324-like	SeqId_8363_18	87	Kidney	0.926631	0.638897	1.34395	0.687915	0.992465
SERPINA1	P01009	a1-Antitrypsin	Alpha-1-antitrypsin	SeqId_3580_25	87	Kidney	1.07807	0.747013	1.55583	0.687962	0.992465
KYAT3	Q6YP21	KAT3	Kynurenine--oxoglutarate transaminase 3	SeqId_12682_5	87	Kidney	0.926797	0.639463	1.34324	0.68805	0.992465
YBX2	Q9Y2T7	YBOX2	Y-box-binding protein 2	SeqId_6372_7	87	Kidney	0.927733	0.643125	1.33829	0.68823	0.992465
MZF1	P28698	MZF1	Myeloid zinc finger 1	SeqId_14662_6	87	Kidney	0.928909	0.647765	1.33208	0.688451	0.992465
MUC1	P15941	MUC1:region 1	Mucin-1:region 1	SeqId_10623_19	87	Kidney	0.926975	0.639771	1.34311	0.688566	0.992465
C1D	Q13901	C1D	Nuclear nucleic acid-binding protein C1D	SeqId_7821_6	87	Kidney	1.08218	0.735455	1.59236	0.688591	0.992465
PACSIN3	Q9UKS6	PACN3	Protein kinase C and casein kinase substrate in neurons protein 3	SeqId_14674_63	87	Kidney	0.92756	0.641945	1.34025	0.688824	0.992465
SYNE2	Q8WXH0	Nesprin-2	Nesprin-2	SeqId_9789_52	87	Kidney	1.07475	0.754903	1.53011	0.68918	0.992465
ROCK2	O75116	ROCK2	Rho-associated protein kinase 2	SeqId_13654_1	87	Kidney	1.07724	0.748106	1.55118	0.689187	0.992465
DCN	P07585	Bone proteoglycan II	Decorin	SeqId_2666_53	87	Kidney	0.930143	0.652113	1.32671	0.689389	0.992465
PLA2G1B	P04054	GIB	Phospholipase A2	SeqId_4910_21	87	Kidney	1.07487	0.754275	1.53172	0.689518	0.992465
RHEX	Q6ZWK4	CA186	Uncharacterized protein C1orf186	SeqId_8102_239	87	Kidney	1.07818	0.745139	1.56009	0.689635	0.992465
CRYZL1	O95825	QORL1	Quinone oxidoreductase-like protein 1	SeqId_9207_60	87	Kidney	1.07385	0.756795	1.52374	0.689809	0.992465
KCNN1	Q92952	KCNN1	Small conductance calcium-activated potassium channel protein 1	SeqId_13539_131	87	Kidney	0.923989	0.626645	1.36242	0.689877	0.992465
ZFAND5	O76080	ZFAN5	AN1-type zinc finger protein 5	SeqId_18317_111	87	Kidney	1.08095	0.737074	1.58526	0.690302	0.992465
VIM	P08670	Vimentin	Vimentin	SeqId_15540_6	87	Kidney	0.93012	0.650894	1.32913	0.69081	0.992465
OLFML1	Q6UWY5	OLFL1	Olfactomedin-like protein 1	SeqId_8815_1	87	Kidney	0.92692	0.637618	1.34748	0.690949	0.992465
NPIPB3	Q92617	NPPL3	Nuclear pore complex-interacting protein family member B3	SeqId_9954_2	87	Kidney	1.07813	0.743757	1.56284	0.691248	0.992465
CD74	P04233	HG2A	HLA class II histocompatibility antigen gamma chain	SeqId_6974_6	87	Kidney	1.0788	0.741725	1.56905	0.6915	0.992465
UBB	P0CG47	PolyUbiquitin K48	PolyUbiquitin K48-linked	SeqId_6651_74	87	Kidney	1.07635	0.748345	1.54813	0.691541	0.992465
PNLIPRP2	P54317	LIPR2	Pancreatic lipase-related protein 2	SeqId_15471_29	87	Kidney	0.932789	0.661372	1.31559	0.691675	0.992465
EDA	Q92838	EDA	Ectodysplasin-A, secreted form	SeqId_2826_53	87	Kidney	0.929788	0.648743	1.33259	0.691784	0.992465
RBM3	P98179	RBM3	RNA-binding protein 3	SeqId_12747_89	87	Kidney	1.07933	0.739904	1.57448	0.691885	0.992465
HPD	P32754	HPPD	4-hydroxyphenylpyruvate dioxygenase	SeqId_17509_6	87	Kidney	0.932336	0.658848	1.31935	0.692466	0.992465
TFF1	P04155	TFF1	Trefoil factor 1	SeqId_9185_15	87	Kidney	0.929667	0.647514	1.33477	0.692689	0.992465
FGF6	P10767	FGF-6	Fibroblast growth factor 6	SeqId_4130_71	87	Kidney	1.08024	0.736543	1.58433	0.692823	0.992465
EEF1D	P29692	EF1D	Elongation factor 1-delta	SeqId_17826_341	87	Kidney	1.07832	0.741055	1.56909	0.693554	0.992465
CHST2	Q9Y4C5	CHST2	Carbohydrate sulfotransferase 2	SeqId_18863_176	87	Kidney	0.930163	0.648715	1.33372	0.693765	0.992465
ARHGEF10	O15013	ARHGA	Rho guanine nucleotide exchange factor 10	SeqId_9061_3	87	Kidney	0.929699	0.64678	1.33637	0.693766	0.992465
LRIG3	Q6UXM1	LRIG3	Leucine-rich repeats and immunoglobulin-like domains protein 3	SeqId_3322_52	87	Kidney	0.930018	0.64804	1.33469	0.693853	0.992465
TKT	P29401	Transketolase	Transketolase	SeqId_4306_4	87	Kidney	0.93155	0.6539	1.32709	0.69454	0.992465
SKIL	P12757	SKIL	Ski-like protein	SeqId_14670_1	87	Kidney	1.07868	0.739129	1.57421	0.69455	0.992465
COPS7B	Q9H9Q2	CSN7B	COP9 signalosome complex subunit 7b	SeqId_12384_92	87	Kidney	1.07281	0.755349	1.5237	0.694599	0.992465
KIAA2013	Q8IYS2	K2013	Uncharacterized protein KIAA2013	SeqId_6538_90	87	Kidney	1.07666	0.744095	1.55787	0.695153	0.992465
DIXDC1	Q155Q3	DIXC1	Dixin	SeqId_13441_30	87	Kidney	0.925663	0.628754	1.36278	0.695466	0.992465
ACBD6	Q9BR61	ACBD6	Acyl-CoA-binding domain-containing protein 6	SeqId_19341_36	87	Kidney	0.929158	0.642986	1.3427	0.695667	0.992465
IGFBP4	P22692	IGFBP-4	Insulin-like growth factor-binding protein 4	SeqId_2950_57	87	Kidney	1.07728	0.741883	1.56431	0.695681	0.992465
PLOD2	O00469	PLOD2	Procollagen-lysine,2-oxoglutarate 5-dioxygenase 2	SeqId_6923_1	87	Kidney	1.0743	0.750062	1.53869	0.695811	0.992465
PRDM1	O75626	PRDM1	PR domain zinc finger protein 1	SeqId_14197_2	87	Kidney	1.07513	0.747003	1.54739	0.696581	0.992465
PLA2R1	Q13018	PLA2R	Secretory phospholipase A2 receptor	SeqId_10916_44	87	Kidney	0.931307	0.651208	1.33188	0.696619	0.992465
ALKBH3	Q96Q83	ALKB3	Alpha-ketoglutarate-dependent dioxygenase alkB homolog 3	SeqId_18401_18	87	Kidney	0.929035	0.641626	1.34518	0.696697	0.992465
CAPN2	P17655	CAN2	Calpain-2 catalytic subunit	SeqId_14684_17	87	Kidney	0.928739	0.639982	1.34778	0.697199	0.992465
AKR7A3	O95154	ARK73	Aflatoxin B1 aldehyde reductase member 3	SeqId_18173_11	87	Kidney	0.932974	0.657734	1.32339	0.697286	0.992465
CD247	P20963	CD3-zeta	T-cell surface glycoprotein CD3 zeta chain	SeqId_15567_2	87	Kidney	0.926423	0.630267	1.36174	0.697365	0.992465
TPP1	O14773	TPP1	Tripeptidyl-peptidase 1	SeqId_17691_1	87	Kidney	1.07394	0.74944	1.53894	0.697555	0.992465
SOD2	P04179	Mn SOD	Superoxide dismutase [Mn], mitochondrial	SeqId_5008_51	87	Kidney	0.931916	0.652988	1.32999	0.697603	0.992465
NECTIN1	Q15223	nectin-1 gamma:CD	Nectin-1, isoform gamma:Cytoplasmic domain	SeqId_8803_61	87	Kidney	1.08085	0.730128	1.60004	0.697677	0.992465
PAFAH1B2	P68402	PAFAH beta subunit	Platelet-activating factor acetylhydrolase IB subunit beta	SeqId_2642_4	87	Kidney	0.929866	0.644194	1.34222	0.697797	0.992465
LRRC4B	Q9NT99	LRC4B:CD	Leucine-rich repeat-containing protein 4B:Cytoplasmic domain	SeqId_11911_13	87	Kidney	1.07714	0.740233	1.56737	0.697813	0.992465
ABHD12	Q8N2K0	ABD12	Monoacylglycerol lipase ABHD12	SeqId_7825_7	87	Kidney	0.924002	0.619805	1.3775	0.698037	0.992465
GHRL	Q9UBU3	ghrelin	Appetite-regulating hormone	SeqId_6518_85	87	Kidney	0.931729	0.651793	1.33189	0.698101	0.992465
TP53I3	Q53FA7	QORX	Quinone oxidoreductase PIG3	SeqId_17748_21	87	Kidney	1.07116	0.756748	1.5162	0.698199	0.992465
ARPC5	O15511	p16-ARC	Actin-related protein 2/3 complex subunit 5	SeqId_18419_20	87	Kidney	1.07231	0.753393	1.52622	0.698275	0.992465
RFNG	Q9Y644	RFNG	Beta-1,3-N-acetylglucosaminyltransferase radical fringe	SeqId_7203_125	87	Kidney	1.07567	0.743883	1.55543	0.698283	0.992465
SPEF1	Q9Y4P9	SPEF1	Sperm flagellar protein 1	SeqId_12876_39	87	Kidney	0.924527	0.621634	1.375	0.698392	0.992465
PECAM1	P16284	PECAM-1	Platelet endothelial cell adhesion molecule	SeqId_2695_25	87	Kidney	1.07579	0.743418	1.55675	0.69842	0.992465
ACAA1	P09110	THIK	3-ketoacyl-CoA thiolase, peroxisomal	SeqId_17782_23	87	Kidney	0.93323	0.657823	1.32394	0.698539	0.992465
CSNK1G2	P78368	CSNK1G2	Casein kinase I isoform gamma-2	SeqId_12653_13	87	Kidney	1.07493	0.745716	1.54947	0.69855	0.992465
HIBADH	P31937	3HIDH	3-hydroxyisobutyrate dehydrogenase, mitochondrial	SeqId_4693_72	87	Kidney	1.07626	0.74193	1.56125	0.698587	0.992465
CAPNS1	P04632	CPNS1	Calpain small subunit 1	SeqId_18299_13	87	Kidney	1.07405	0.748096	1.54203	0.698642	0.992465
LMAN1	P49257	Mannose-binding lectin	Protein ERGIC-53	SeqId_15688_30	87	Kidney	0.928709	0.638278	1.35129	0.699097	0.992465
POLI	Q9UNA4	POLI	DNA polymerase iota	SeqId_13536_56	87	Kidney	1.07806	0.736351	1.57833	0.699174	0.992465
CCL13	Q99616	MCP-4	C-C motif chemokine 13	SeqId_4144_13	87	Kidney	1.0784	0.735194	1.58182	0.699379	0.992465
UBE2G2	P60604	UB2G2	Ubiquitin-conjugating enzyme E2 G2	SeqId_9199_6	87	Kidney	1.07091	0.755963	1.51708	0.699817	0.992465
DENR	O43583	DENR	Density-regulated protein	SeqId_19287_59	87	Kidney	0.928964	0.638681	1.35118	0.699887	0.992465
CXCL17	Q6UXB2	VCC1	C-X-C motif chemokine 17	SeqId_9495_10	87	Kidney	0.928047	0.634666	1.35705	0.700111	0.992465
SDSL	Q96GA7	SDSL	Serine dehydratase-like	SeqId_17777_31	87	Kidney	1.07194	0.752708	1.52657	0.700132	0.992465
KAT2A	Q92830	GCNL2	Histone acetyltransferase KAT2A	SeqId_19369_17	87	Kidney	1.07497	0.744029	1.55311	0.700181	0.992465
RNF41	Q9H4P4	RNF41	E3 ubiquitin-protein ligase NRDP1	SeqId_13411_21	87	Kidney	0.926566	0.627861	1.36738	0.700886	0.992465
MGAT4C	Q9UBM8	MGT4C	Alpha-1,3-mannosyl-glycoprotein 4-beta-N-acetylglucosaminyltransferase C	SeqId_7208_60	87	Kidney	0.930799	0.645511	1.34217	0.700956	0.992465
IL1A	P01583	IL-1a	Interleukin-1 alpha	SeqId_4851_25	87	Kidney	0.929857	0.641507	1.34782	0.70099	0.992465
PCDH8	O95206	PCDH8	Protocadherin-8	SeqId_6280_11	87	Kidney	0.931397	0.647914	1.33891	0.701118	0.992465
SMURF2	Q9HAU4	SMUF2	E3 ubiquitin-protein ligase SMURF2	SeqId_13985_12	87	Kidney	0.926452	0.627156	1.36858	0.701154	0.992465
FTMT	Q8N4E7	FTMT	Ferritin, mitochondrial	SeqId_8048_9	87	Kidney	0.933511	0.656774	1.32685	0.70133	0.992465
PAICS	P22234	Multifunctional protein ADE2	Multifunctional protein ADE2	SeqId_9841_197	87	Kidney	0.930544	0.643753	1.3451	0.701771	0.992465
CRIM1	Q9NZV1	CRIM1:ECD	Cysteine-rich motor neuron 1 protein:Extracellular domain	SeqId_15492_1	87	Kidney	0.927477	0.630867	1.36354	0.701785	0.992465
KRT19	P08727	Keratin 19	Keratin, type I cytoskeletal 19	SeqId_15606_19	87	Kidney	1.07109	0.753204	1.52313	0.702252	0.992465
PTGS2	P35354	COX-2	Prostaglandin G/H synthase 2	SeqId_3761_4	87	Kidney	0.927444	0.630236	1.36481	0.702362	0.992465
IGHM	P01871	IgM	Immunoglobulin M	SeqId_3069_52	87	Kidney	1.07305	0.747283	1.54083	0.70251	0.992465
UBE2S	Q16763	UBE2S	Ubiquitin-conjugating enzyme E2 S	SeqId_17729_20	87	Kidney	0.931331	0.646256	1.34216	0.702774	0.992465
ARF3	P61204	ARF3	ADP-ribosylation factor 3	SeqId_12578_13	87	Kidney	1.07035	0.754003	1.51944	0.703675	0.992465
FGF18	O76093	FGF-18	Fibroblast growth factor 18	SeqId_2761_49	87	Kidney	1.07454	0.741828	1.55648	0.703725	0.992465
CHST12	Q9NRB3	CHSTC	Carbohydrate sulfotransferase 12	SeqId_6626_81	87	Kidney	0.935316	0.66237	1.32074	0.704064	0.992465
NRCAM	Q92823	Nr-CAM	Neuronal cell adhesion molecule	SeqId_5109_24	87	Kidney	1.07438	0.741796	1.55608	0.70423	0.992465
PF4V1	P10720	PF4V	Platelet factor 4 variant	SeqId_5663_18	87	Kidney	1.07855	0.729756	1.59406	0.704399	0.992465
BTD	P43251	Biotinidase	Biotinidase	SeqId_15644_1	87	Kidney	0.932329	0.649078	1.33919	0.704508	0.992465
CSMD1	Q96PZ7	CSMD1	CUB and sushi domain-containing protein 1	SeqId_9598_23	87	Kidney	1.07108	0.750863	1.52785	0.704759	0.992465
WBP2	Q969T9	WBP2	WW domain-binding protein 2	SeqId_17698_15	87	Kidney	1.07174	0.748817	1.53393	0.704875	0.992465
CBX7	O95931	CBX7	Chromobox protein homolog 7	SeqId_13027_20	87	Kidney	0.928815	0.632738	1.36343	0.706124	0.992465
RANBP3	Q9H6Z4	RANB3	Ran-binding protein 3	SeqId_14037_18	87	Kidney	1.07208	0.746404	1.53985	0.70637	0.992465
LPO	P22079	PERL	Lactoperoxidase	SeqId_4801_13	87	Kidney	0.934319	0.655993	1.33073	0.706544	0.992465
ARMC5	Q96C12	ARMC5:ARM 5	Armadillo repeat-containing protein 5:Armadillo Repeat Domain 5	SeqId_8785_1	87	Kidney	0.929364	0.634649	1.36094	0.706601	0.992465
MSH2	P43246	MSH2	DNA mismatch repair protein Msh2	SeqId_9739_4	87	Kidney	1.07153	0.747449	1.53612	0.706956	0.992465
CCL20	P78556	MIP-3a	C-C motif chemokine 20	SeqId_2468_62	87	Kidney	1.07457	0.738561	1.56345	0.706963	0.992465
APBB3	O95704	APBB3:PID 2	Amyloid beta A4 precursor protein-binding family B member 3:Phosphotyrosine Interaction Domain 2, Isoform IV	SeqId_13589_10	87	Kidney	0.934099	0.654389	1.33337	0.707316	0.992465
ZNF415	Q09FC8	ZN415	Zinc finger protein 415	SeqId_12811_55	87	Kidney	0.928534	0.630176	1.36815	0.707705	0.992465
AIMP1	Q12904	EMAP-2	Endothelial monocyte-activating polypeptide 2	SeqId_2714_78	87	Kidney	1.07038	0.749857	1.52792	0.707965	0.992465
JAM3	Q9BX67	JAM-C	Junctional adhesion molecule C	SeqId_2998_53	87	Kidney	0.932052	0.644758	1.34736	0.708215	0.992465
CCNB1	P14635	Cyclin B1	G2/mitotic-specific cyclin-B1	SeqId_5347_59	87	Kidney	0.930847	0.639245	1.35547	0.708598	0.992465
AMIGO1	Q86WK6	AMGO1:CD	Amphoterin-induced protein 1:Cytoplasmic domain	SeqId_9979_13	87	Kidney	0.93284	0.647596	1.34373	0.708886	0.992465
LAMP1	P11279	LAMP1	Lysosome-associated membrane glycoprotein 1	SeqId_16902_17	87	Kidney	1.06843	0.754238	1.5135	0.709499	0.992465
HINT2	Q9BX68	HINT2	Histidine triad nucleotide-binding protein 2, mitochondrial	SeqId_5612_16	87	Kidney	1.0735	0.738935	1.55955	0.709721	0.992465
PNKP	Q96T60	PNKP	Bifunctional polynucleotide phosphatase/kinase	SeqId_13657_2	87	Kidney	1.07161	0.744407	1.54265	0.709823	0.992465
SH3GL2	Q99962	SH3G2	Endophilin-A1	SeqId_12499_108	87	Kidney	1.07204	0.74309	1.5466	0.709889	0.992465
CUL3	Q13618	CUL3	Cullin-3	SeqId_10045_47	87	Kidney	0.932569	0.645461	1.34739	0.710009	0.992465
MTIF3	Q9H2K0	IF3M	Translation initiation factor IF-3, mitochondrial	SeqId_7852_9	87	Kidney	0.934757	0.654929	1.33415	0.710109	0.992465
ERO1A	Q96HE7	ERO1A	ERO1-like protein alpha	SeqId_7060_2	87	Kidney	0.931983	0.642617	1.35165	0.710362	0.992465
LAMC2	Q13753	Laminin gamma-2	Laminin subunit gamma-2	SeqId_9580_5	87	Kidney	1.07049	0.747216	1.53361	0.710386	0.992465
TMEM230	Q96A57	TM230	Transmembrane protein 230	SeqId_11542_11	87	Kidney	0.932947	0.646746	1.3458	0.710425	0.992465
NAALADL1	Q9UQQ1	NALDL	N-acetylated-alpha-linked acidic dipeptidase-like protein	SeqId_17505_125	87	Kidney	0.934222	0.652263	1.33807	0.710488	0.992465
IFNB1	P01574	IFN-b	Interferon beta	SeqId_14127_240	87	Kidney	0.934188	0.651684	1.33916	0.710993	0.992465
KIR2DL3	P43628	KI2L3	Killer cell immunoglobulin-like receptor 2DL3	SeqId_17153_46	87	Kidney	1.068	0.754082	1.51259	0.711032	0.992465
LILRB3	O75022	LIRB3	Leukocyte immunoglobulin-like receptor subfamily B member 3	SeqId_15615_8	87	Kidney	1.06958	0.749081	1.52721	0.711254	0.992465
AGRP	O00253	ART	Agouti-related protein	SeqId_2813_11	87	Kidney	1.07066	0.745815	1.537	0.711283	0.992465
AAGAB	Q6PD74	P34	Alpha- and gamma-adaptin-binding protein p34	SeqId_11926_23	87	Kidney	1.07148	0.743327	1.54449	0.711342	0.992465
GPC1	P35052	Glypican 1	Glypican-1	SeqId_8697_38	87	Kidney	1.07039	0.746541	1.53471	0.711388	0.992465
ACBD7	Q8N6N7	ACBD7	Acyl-CoA-binding domain-containing protein 7	SeqId_13563_259	87	Kidney	0.932488	0.643846	1.35053	0.711473	0.992465
RSPO1	Q2MKA7	RSPO1	R-spondin-1	SeqId_6240_70	87	Kidney	1.0754	0.731514	1.58094	0.711571	0.992465
PYCR2	Q96C36	P5CR2	Pyrroline-5-carboxylate reductase 2	SeqId_18328_36	87	Kidney	1.07264	0.739526	1.5558	0.711686	0.992465
PSIP1	O75475	PSIP1	PC4 and SFRS1-interacting protein	SeqId_17176_13	87	Kidney	1.07123	0.743457	1.54352	0.711943	0.992465
ATAD2	Q6PL18	ATAD2	ATPase family AAA domain-containing protein 2	SeqId_13043_157	87	Kidney	1.07338	0.736883	1.56354	0.71213	0.992465
CCDC80	Q76M96	URB	Coiled-coil domain-containing protein 80	SeqId_3234_23	87	Kidney	0.932403	0.642861	1.35236	0.712184	0.992465
RHOC	P08134	RHOC	Rho-related GTP-binding protein RhoC	SeqId_17764_108	87	Kidney	1.06971	0.74774	1.53033	0.712226	0.992465
ITGA5	P08648	ITA5	Integrin alpha-5	SeqId_6932_42	87	Kidney	0.93344	0.647305	1.34606	0.712277	0.992465
LIMA1	Q9UHB6	LIMA1	LIM domain and actin-binding protein 1	SeqId_11543_84	87	Kidney	0.933022	0.645312	1.34901	0.71247	0.992465
LARGE1	O95461	LARGE	Glycosyltransferase-like protein LARGE1	SeqId_7935_26	87	Kidney	1.07049	0.745171	1.53782	0.71248	0.992465
ISG15	P05161	UCRP	Ubiquitin-like protein ISG15	SeqId_14151_4	87	Kidney	1.0709	0.743749	1.54197	0.712648	0.992465
OSTM1	Q86WC4	OSTM1	Osteopetrosis-associated transmembrane protein 1	SeqId_19353_25	87	Kidney	1.07402	0.734395	1.57072	0.71271	0.992465
INHBC	P55103	INHBC	Inhibin beta C chain	SeqId_6408_2	87	Kidney	1.07327	0.73648	1.56409	0.712843	0.992465
STX7	O15400	Syntaxin-7	Syntaxin-7	SeqId_8274_64	87	Kidney	1.0704	0.744324	1.53932	0.713609	0.992465
PCDHB1	Q9Y5F3	PCDB1	Protocadherin beta-1	SeqId_9941_70	87	Kidney	0.929575	0.628865	1.37408	0.71418	0.992465
PRKCSH	P14314	GLU2B	Glucosidase 2 subunit beta	SeqId_5687_5	87	Kidney	0.934385	0.649786	1.34363	0.71422	0.992465
TFPI2	P48307	TFPI -2	Tissue factor pathway inhibitor 2	SeqId_9233_71	87	Kidney	0.93368	0.646271	1.3489	0.714685	0.992465
SMYD2	Q9NRG4	SMYD2	N-lysine methyltransferase SMYD2	SeqId_12636_113	87	Kidney	0.93017	0.630621	1.372	0.715073	0.992465
GRAP	Q13588	GRAP	GRB2-related adapter protein	SeqId_12820_1	87	Kidney	0.929914	0.629516	1.37366	0.715079	0.992465
C9	P02748	C9	Complement component C9	SeqId_3060_43	87	Kidney	1.06839	0.748905	1.52418	0.715148	0.992465
KCNG4	Q8TDN1	KCNG4	Potassium voltage-gated channel subfamily G member 4	SeqId_13525_17	87	Kidney	0.932831	0.642101	1.3552	0.715188	0.992465
COLGALT2	Q8IYK4	GT252	Procollagen galactosyltransferase 2	SeqId_7234_12	87	Kidney	1.07165	0.73885	1.55434	0.71532	0.992465
NEURL4	Q96JN8	NEUL4	Neuralized-like protein 4	SeqId_13468_5	87	Kidney	0.934267	0.648149	1.34669	0.715505	0.992465
SDC3	O75056	SDC3	Syndecan-3	SeqId_16612_28	87	Kidney	0.93517	0.652155	1.34101	0.715505	0.992465
ARID3A	Q99856	ARI3A	AT-rich interactive domain-containing protein 3A	SeqId_3875_62	87	Kidney	1.07181	0.73776	1.55712	0.715903	0.992465
FCER1A	P12319	FCERA	High affinity immunoglobulin epsilon receptor subunit alpha	SeqId_9254_18	87	Kidney	1.07031	0.742105	1.54367	0.716103	0.992465
TRAF4	Q9BUZ4	TRAF4	TNF receptor-associated factor 4	SeqId_13041_47	87	Kidney	0.929365	0.626097	1.37953	0.716237	0.992465
KLHL13	Q9P2N7	KLH13	Kelch-like protein 13	SeqId_12463_7	87	Kidney	1.07021	0.742051	1.54348	0.716474	0.992465
PMEL	P40967	GP100	Melanocyte protein PMEL	SeqId_6472_40	87	Kidney	1.07178	0.736742	1.55917	0.717009	0.992465
FXN	Q16595	FRDA	Frataxin, mitochondrial	SeqId_15389_1	87	Kidney	1.07631	0.722798	1.60273	0.717344	0.992465
SPOCK2	Q92563	Testican-2	Testican-2	SeqId_5491_12	87	Kidney	0.935262	0.650192	1.34532	0.718231	0.992465
CD200	P41217	OX2G	OX-2 membrane glycoprotein	SeqId_5112_73	87	Kidney	1.07247	0.733298	1.56851	0.718327	0.992465
MACO1	Q8N5G2	MACOI	Macoilin	SeqId_12367_52	87	Kidney	1.07094	0.737674	1.55477	0.718591	0.992465
CLINT1	Q14677	EPN4	Clathrin interactor 1	SeqId_11659_31	87	Kidney	1.06899	0.743202	1.5376	0.719047	0.992465
INHBA	P08476	Inhibin bA chain	Inhibin beta A chain	SeqId_13738_8	87	Kidney	1.07139	0.735817	1.56001	0.719053	0.992465
CA3	P07451	Carbonic anhydrase III	Carbonic anhydrase 3	SeqId_3799_11	87	Kidney	0.935763	0.651655	1.34374	0.719125	0.992465
RASA1	P20936	RASA1	Ras GTPase-activating protein 1	SeqId_5481_16	87	Kidney	0.93744	0.659071	1.33338	0.719304	0.992465
OMD	Q99983	OMD	Osteomodulin	SeqId_5358_3	87	Kidney	0.934716	0.646775	1.35085	0.71934	0.992465
PPP3R1	P63098	Calcineurin B a	Calcineurin subunit B type 1	SeqId_15545_13	87	Kidney	1.07044	0.738424	1.55173	0.719368	0.992465
GOLM2	Q6P4E1	CASC4	Protein CASC4	SeqId_8838_10	87	Kidney	1.06808	0.745369	1.53051	0.71971	0.992465
PIN4	Q9Y237	PIN4	Peptidyl-prolyl cis-trans isomerase NIMA-interacting 4	SeqId_12718_43	87	Kidney	0.934536	0.645335	1.35334	0.720059	0.992465
IL6ST	P40189	gp130, soluble	Interleukin-6 receptor subunit beta	SeqId_2620_4	87	Kidney	1.06696	0.748279	1.52136	0.720312	0.992465
TRADD	Q15628	TRADD	Tumor necrosis factor receptor type 1-associated DEATH domain protein	SeqId_13507_51	87	Kidney	0.936185	0.652324	1.34357	0.720525	0.992465
MYNN	Q9NPC7	MYNN	Myoneurin	SeqId_12455_48	87	Kidney	0.934269	0.643182	1.35709	0.721132	0.992465
DLL4	Q9NR61	DLL4	Delta-like protein 4	SeqId_3305_6	87	Kidney	1.06876	0.741473	1.54051	0.721477	0.992465
CRIPT	Q9P021	CRIPT	Cysteine-rich PDZ-binding protein	SeqId_19294_26	87	Kidney	0.933787	0.640654	1.36104	0.721546	0.992465
SYT7	O43581	SYT7	Synaptotagmin-7	SeqId_7121_2	87	Kidney	0.93286	0.636514	1.36718	0.721566	0.992465
RAPGEF5	Q92565	RPGF5	Rap guanine nucleotide exchange factor 5	SeqId_9059_14	87	Kidney	0.932673	0.635511	1.36879	0.721758	0.992465
GZMB	P10144	Granzyme B	Granzyme B	SeqId_4133_54	87	Kidney	1.06889	0.740761	1.54238	0.721766	0.992465
MOCS3	O95396	MOCS3	Adenylyltransferase and sulfurtransferase MOCS3	SeqId_14229_5	87	Kidney	1.06933	0.739377	1.54654	0.721778	0.992465
HSD17B11	Q8NBQ5	DHB11	Estradiol 17-beta-dehydrogenase 11	SeqId_17397_8	87	Kidney	1.07299	0.727997	1.58146	0.721877	0.992465
SERPIND1	P05546	Heparin cofactor II	Heparin cofactor 2	SeqId_3316_58	87	Kidney	1.06888	0.740602	1.54267	0.72196	0.992465
IL19	Q9UHD0	IL-19	Interleukin-19	SeqId_3035_80	87	Kidney	1.06637	0.748465	1.5193	0.721994	0.992465
S100A10	P60903	Calpactin I light chain	Protein S100-A10	SeqId_15318_75	87	Kidney	0.936134	0.650754	1.34666	0.722039	0.992465
RLN2	P04090	REL2	Prorelaxin H2	SeqId_6621_10	87	Kidney	0.934652	0.643992	1.3565	0.722138	0.992465
IGSF11	Q5DX21	IGS11:CD	Immunoglobulin superfamily member 11:Cytoplasmic domain	SeqId_10700_10	87	Kidney	0.937156	0.654794	1.34128	0.722723	0.992465
GPD1	P21695	GPDA	Glycerol-3-phosphate dehydrogenase [NAD(+)], cytoplasmic	SeqId_13697_51	87	Kidney	1.07113	0.732731	1.5658	0.722817	0.992465
CAMK2B	Q13554	CAMK2B	Calcium/calmodulin-dependent protein kinase type II subunit beta	SeqId_3351_1	87	Kidney	0.934716	0.643562	1.35759	0.72293	0.992465
XG	P55808	XG	Glycoprotein Xg	SeqId_8044_90	87	Kidney	0.935518	0.647008	1.35268	0.723119	0.992465
FEV	Q99581	FEV	Protein FEV	SeqId_12740_55	87	Kidney	1.06555	0.749013	1.51587	0.724048	0.992465
SEL1L2	Q5TEA6	SE1L2	Protein sel-1 homolog 2	SeqId_9082_25	87	Kidney	0.937185	0.653458	1.3441	0.724376	0.992465
RPN1	P04843	RPN1:LD	Dolichyl-diphosphooligosaccharide--protein glycosyltransferase subunit 1:Lumenal domain	SeqId_6458_6	87	Kidney	1.0657	0.747995	1.51836	0.724587	0.992465
SMARCC1	Q92922	SMRC1	SWI/SNF complex subunit SMARCC1	SeqId_11180_17	87	Kidney	1.06681	0.744267	1.52913	0.724782	0.992465
CCL23	P55773	MPIF-1	C-C motif chemokine 23	SeqId_2913_1	87	Kidney	0.936214	0.648661	1.35124	0.724788	0.992465
IQCF3	P0C7M6	IQCF3	IQ domain-containing protein F3	SeqId_13439_6	87	Kidney	1.06992	0.734268	1.559	0.724946	0.992465
ITCH	Q96J02	ITCH	E3 ubiquitin-protein ligase Itchy homolog	SeqId_12551_3	87	Kidney	1.06627	0.745431	1.5252	0.725327	0.992465
SNAI2	O43623	SLUG	Zinc finger protein SNAI2	SeqId_10014_31	87	Kidney	0.934925	0.642044	1.36141	0.725632	0.992465
MAN1B1	Q9UKM7	MA1B1	Endoplasmic reticulum mannosyl-oligosaccharide 1,2-alpha-mannosidase	SeqId_7071_23	87	Kidney	0.9379	0.65552	1.34192	0.725742	0.992465
TGIF2	Q9GZN2	TGIF2	Homeobox protein TGIF2	SeqId_9847_21	87	Kidney	0.939209	0.661487	1.33353	0.725835	0.992465
CCNA1	P78396	CCNA1	Cyclin-A1	SeqId_15319_226	87	Kidney	0.929667	0.618073	1.39835	0.726222	0.992465
SYK	P43405	KSYK:SH2, 1 and 2	Tyrosine-protein kinase SYK:Src Homology domain	SeqId_11378_37	87	Kidney	0.936069	0.646618	1.35509	0.726314	0.992465
GFRAL	Q6UXV0	GFRAL	GDNF family receptor alpha-like	SeqId_6920_1	87	Kidney	0.934071	0.637522	1.36856	0.726358	0.992465
KLK3|SERPINA3	P07288|P01011	alpha-1-antichymotrypsin complex	Alpha-1-antichymotrypsin complex	SeqId_4153_11	87	Kidney	0.937679	0.653749	1.34492	0.726584	0.992465
APEX1	P27695	APEX1	DNA-(apurinic or apyrimidinic site) lyase	SeqId_9849_13	87	Kidney	1.06757	0.739592	1.54099	0.726979	0.992465
OSMR	Q99650	OSMR	Oncostatin-M-specific receptor subunit beta	SeqId_10892_8	87	Kidney	1.06607	0.744161	1.52724	0.727203	0.992465
EIF1B	O60739	EIF1B	Eukaryotic translation initiation factor 1b	SeqId_12701_1	87	Kidney	0.936827	0.649212	1.35186	0.727269	0.992465
YWHAE	P62258	14-3-3E	14-3-3 protein epsilon	SeqId_14157_21	87	Kidney	0.939095	0.659673	1.33687	0.727287	0.992465
STX8	Q9UNK0	STX8	Syntaxin-8	SeqId_10903_50	87	Kidney	1.06967	0.732201	1.56269	0.727634	0.992465
PPIA	P62937	Cyclophilin A	Peptidyl-prolyl cis-trans isomerase A	SeqId_3844_2	87	Kidney	1.06791	0.737674	1.54599	0.727762	0.992465
CDH7	Q9ULB5	CADH7	Cadherin-7	SeqId_7959_34	87	Kidney	1.0644	0.748919	1.51277	0.727861	0.992465
MST1R	Q04912	MSP R	Macrophage-stimulating protein receptor	SeqId_2640_3	87	Kidney	1.06732	0.73939	1.54069	0.727944	0.992465
LAP3	P28838	LAP	Cytosol aminopeptidase	SeqId_13959_7	87	Kidney	1.06357	0.751465	1.50529	0.72804	0.992465
IGFALS	P35858	IGFALS	Insulin-like growth factor-binding protein complex acid labile subunit	SeqId_6605_17	87	Kidney	1.06353	0.751445	1.50522	0.728181	0.992465
AXIN2	Q9Y2T1	AXIN2	Axin-2	SeqId_12925_105	87	Kidney	0.938717	0.656882	1.34147	0.728443	0.992465
TMEM59L	Q9UK28	TM59L	Transmembrane protein 59-like	SeqId_9959_60	87	Kidney	1.06619	0.742509	1.53097	0.728446	0.992465
MMP19	Q99542	MMP19	Matrix metalloproteinase-19	SeqId_6425_87	87	Kidney	1.06449	0.747845	1.5152	0.728641	0.992465
FGF8	P55075	FGF-8F	Fibroblast growth factor 8 isoform F	SeqId_17166_4	87	Kidney	1.07248	0.722226	1.59259	0.728698	0.992465
EFS	O43281	EFS	Embryonal Fyn-associated substrate	SeqId_12572_236	87	Kidney	0.938399	0.655063	1.34429	0.728822	0.992465
CTLA4	P16410	CTLA-4	Cytotoxic T-lymphocyte protein 4	SeqId_3022_4	87	Kidney	1.06444	0.747331	1.51611	0.729292	0.992465
PDCD5	O14737	TFAR19	Programmed cell death protein 5	SeqId_12517_52	87	Kidney	1.06976	0.730033	1.56758	0.729416	0.992465
NA	NA	NA	NA	NA	87	Kidney	1.06791	0.735712	1.5501	0.729645	0.992465
MRC1	P22897	Macrophage mannose receptor	Macrophage mannose receptor 1	SeqId_2637_77	87	Kidney	1.06521	0.744419	1.52424	0.72968	0.992465
SUN3	Q8TAQ9	SUN3	SUN domain-containing protein 3	SeqId_8852_10	87	Kidney	1.06594	0.741974	1.53137	0.729739	0.992465
C4B|C4A	P0C0L5|P0C0L4	C4	Complement C4	SeqId_4481_34	87	Kidney	1.06334	0.750455	1.50669	0.729772	0.992465
ITGB7	P26010	Integrin beta-7	Integrin beta-7	SeqId_11205_10	87	Kidney	0.938404	0.654018	1.34645	0.730002	0.992465
L3MBTL2	Q969R5	LMBL2	Lethal(3)malignant brain tumor-like protein 2	SeqId_12708_91	87	Kidney	1.06764	0.735067	1.55068	0.731075	0.992465
MFAP3L	O75121	MFA3L	Microfibrillar-associated protein 3-like	SeqId_8837_8	87	Kidney	0.936467	0.643871	1.36203	0.731269	0.992465
TNFSF18	Q9UNG2	TNFSF18	Tumor necrosis factor ligand superfamily member 18	SeqId_2708_54	87	Kidney	0.934505	0.634724	1.37587	0.731433	0.992465
FAS	P25445	Fas, soluble	Tumor necrosis factor receptor superfamily member 6	SeqId_5392_73	87	Kidney	1.06626	0.739093	1.53824	0.731525	0.992465
DNAJC19	Q96DA6	DnaJ homolog	Mitochondrial import inner membrane translocase subunit TIM14	SeqId_4545_53	87	Kidney	1.06604	0.739647	1.53645	0.73168	0.992465
CALB2	P22676	CALB2	Calretinin	SeqId_16803_4	87	Kidney	0.933859	0.631474	1.38104	0.731756	0.992465
AIDA	Q96BJ3	CA080	Axin interactor, dorsalization-associated protein	SeqId_17347_80	87	Kidney	1.06537	0.741689	1.53032	0.731803	0.992465
STAMBP	O95630	STABP	STAM-binding protein	SeqId_19187_21	87	Kidney	1.06798	0.732515	1.55707	0.73244	0.992465
H2AZ1	P0C0S5	Histone H2A.z	Histone H2A.z	SeqId_4163_5	87	Kidney	0.935922	0.640222	1.3682	0.732481	0.992465
RAMP1	O60894	RAMP1	Receptor activity-modifying protein 1	SeqId_15436_40	87	Kidney	0.938523	0.652199	1.35055	0.73259	0.992465
NOP16	Q9Y3C1	NOP16	Nucleolar protein 16	SeqId_18228_30	87	Kidney	0.936052	0.640355	1.36829	0.732973	0.992465
IL17B	Q9UHF5	IL-17B	Interleukin-17B	SeqId_3499_77	87	Kidney	0.938519	0.651612	1.35175	0.733203	0.992465
PAK3	O75914	PAK3	Serine/threonine-protein kinase PAK 3	SeqId_3387_1	87	Kidney	1.06289	0.748316	1.5097	0.733368	0.992465
DLG4	P78352	DLG4	Disks large homolog 4	SeqId_8070_88	87	Kidney	0.936176	0.639697	1.37006	0.734271	0.992465
JUND	P17535	jun-D	Transcription factor jun-D	SeqId_19602_36	87	Kidney	0.938033	0.648314	1.35722	0.734302	0.992465
TTC17	Q96AE7	TTC17:TPR3	Tetratricopeptide repeat protein 17:Tetratricopeptide repeat 3	SeqId_8800_14	87	Kidney	0.936294	0.640113	1.36952	0.734406	0.992465
ELAPOR1	Q6UXG2	K1324:CD	UPF0577 protein KIAA1324:Cytoplasmic domain	SeqId_9097_5	87	Kidney	0.93408	0.629831	1.3853	0.734506	0.992465
NIT2	Q9NQR4	NIT2	Omega-amidase NIT2	SeqId_17808_37	87	Kidney	1.06127	0.752416	1.49689	0.73471	0.992465
ALDH3A1	P30838	Aldehyde dehydrogenase, class 3	Aldehyde dehydrogenase, dimeric NADP-preferring	SeqId_11480_1	87	Kidney	0.936667	0.640806	1.36912	0.735494	0.992465
ASAP2	O43150	ASAP2	Arf-GAP with SH3 domain, ANK repeat and PH domain-containing protein 2	SeqId_13518_5	87	Kidney	0.940427	0.65844	1.34318	0.735569	0.992465
PSG4	Q00888	PSG4	Pregnancy-specific beta-1-glycoprotein 4	SeqId_5649_83	87	Kidney	0.939737	0.655117	1.34801	0.735618	0.992465
EWSR1	Q01844	EWS	RNA-binding protein EWS	SeqId_12988_49	87	Kidney	0.939854	0.655439	1.34769	0.73587	0.992465
ELAPOR1	Q6UXG2	K1324:ECD	UPF0577 protein KIAA1324:Extracellular domain	SeqId_10637_50	87	Kidney	1.06417	0.741326	1.52762	0.735954	0.992465
DKK3	Q9UBP4	DKK3	Dickkopf-related protein 3	SeqId_3607_71	87	Kidney	0.939366	0.652791	1.35175	0.736227	0.992465
OPRPN	Q99935	PROL1	Opiorphin prepropeptide	SeqId_6530_63	87	Kidney	1.06822	0.727559	1.56838	0.736284	0.992465
EEA1	Q15075	EEA1	Early endosome antigen 1	SeqId_14043_12	87	Kidney	1.06794	0.728059	1.56649	0.736656	0.992465
JAK2	O60674	JAK2	Tyrosine-protein kinase JAK2	SeqId_11816_84	87	Kidney	0.939083	0.651015	1.35462	0.736692	0.992465
DAG1	Q14118	DAG1	Dystroglycan	SeqId_8369_102	87	Kidney	1.071	0.71769	1.59823	0.736994	0.992465
RAET1G	Q6H3X3	RET1G	Retinoic acid early transcript 1G protein	SeqId_18927_14	87	Kidney	0.940282	0.656352	1.34704	0.737079	0.992465
SF1	Q15637	SF01	Splicing factor 1	SeqId_12777_11	87	Kidney	1.06694	0.730648	1.55802	0.737298	0.992465
WBP1L	Q9NX94	WBP1L	WW domain binding protein 1-like	SeqId_9532_5	87	Kidney	1.06406	0.740176	1.52967	0.737403	0.992465
TXNRD1	Q16881	Thioredoxin reductase 1	Thioredoxin reductase 1, cytoplasmic	SeqId_13967_14	87	Kidney	1.06051	0.752251	1.49508	0.737419	0.992465
PLXND1	Q9Y4D7	PLXD1	Plexin-D1	SeqId_19561_216	87	Kidney	0.941521	0.661783	1.3395	0.737625	0.992465
IMPDH1	P20839	IMDH1	Inosine-5'-monophosphate dehydrogenase 1	SeqId_5229_90	87	Kidney	1.06364	0.741264	1.52623	0.737697	0.992465
OSBPL11	Q9BXB4	OSB11	Oxysterol-binding protein-related protein 11	SeqId_12878_60	87	Kidney	0.940482	0.656611	1.34708	0.737827	0.992465
RBBP4	Q09028	RBBP4	Histone-binding protein RBBP4	SeqId_15331_47	87	Kidney	1.06344	0.741779	1.52458	0.737866	0.992465
LRFN5	Q96NI6	LRFN5	Leucine-rich repeat and fibronectin type-III domain-containing protein 5	SeqId_6587_6	87	Kidney	0.937501	0.642304	1.36837	0.738002	0.992465
SYT9	Q86SS6	SYT9	Synaptotagmin-9	SeqId_8066_38	87	Kidney	0.939268	0.650597	1.35602	0.738063	0.992465
CSF2RB	P32927	IL3RB:ECD	Cytokine receptor common subunit beta:Extracellular domain	SeqId_10512_13	87	Kidney	1.06498	0.736129	1.54074	0.738279	0.992465
DEPP1	Q9NTK1	DEPP	Protein DEPP	SeqId_7178_59	87	Kidney	0.941595	0.661175	1.34095	0.73867	0.992465
OPHN1	O60890	Oligophrenin-1	Oligophrenin-1	SeqId_12591_27	87	Kidney	0.93959	0.651476	1.35512	0.738751	0.992465
EIF4G3	O43432	IF4G3	Eukaryotic translation initiation factor 4 gamma 3	SeqId_13991_47	87	Kidney	1.065	0.735387	1.54235	0.738917	0.992465
POR	P16435	NADPH-P450 Oxidoreductase	NADPH--cytochrome P450 reductase	SeqId_2731_29	87	Kidney	1.06548	0.733762	1.54716	0.738921	0.992465
B4GALNT1	Q00973	B4GN1	Beta-1,4 N-acetylgalactosaminyltransferase 1	SeqId_8976_13	87	Kidney	1.06332	0.74082	1.52622	0.739143	0.992465
GSTA3	Q16772	GSTA3	Glutathione S-transferase A3	SeqId_4993_16	87	Kidney	1.06393	0.738601	1.53257	0.739275	0.992465
LRTM2	Q8N967	LRTM2	Leucine-rich repeat and transmembrane domain-containing protein 2	SeqId_8906_60	87	Kidney	0.941572	0.660468	1.34232	0.739309	0.992465
BTN2A1	Q7KYR7	BT2A1	Butyrophilin subfamily 2 member A1	SeqId_8869_5	87	Kidney	1.06805	0.724659	1.57416	0.739394	0.992465
GDF3	Q9NR23	GDF-3	Growth/differentiation factor 3	SeqId_16755_195	87	Kidney	0.9352	0.6301	1.38803	0.739491	0.992465
SORBS3	O60504	Vinexin b	Vinexin b	SeqId_12976_49	87	Kidney	0.938611	0.646	1.36376	0.739609	0.992465
LDHC	P07864	LDHC	L-lactate dehydrogenase C chain	SeqId_9828_86	87	Kidney	0.935479	0.631225	1.38639	0.739663	0.992465
LRP8	Q14114	LRP8	Low-density lipoprotein receptor-related protein 8	SeqId_3323_37	87	Kidney	1.06446	0.736261	1.53896	0.739786	0.992465
SPINK2	P20155	ISK2	Serine protease inhibitor Kazal-type 2	SeqId_13405_61	87	Kidney	1.06163	0.745734	1.51133	0.739989	0.992465
TIMP2	P16035	TIMP-2	Metalloproteinase inhibitor 2	SeqId_2278_61	87	Kidney	0.940468	0.654318	1.35176	0.740191	0.992465
NPPA	P01160	ANP	Atrial natriuretic factor	SeqId_5443_62	87	Kidney	1.06457	0.735044	1.54181	0.740579	0.992465
HTN3	P15516	HIS3	Histatin-3	SeqId_10603_1	87	Kidney	0.939575	0.649212	1.3598	0.741047	0.992465
ALDH6A1	Q02252	MMSA	Methylmalonate-semialdehyde dehydrogenase [acylating], mitochondrial	SeqId_19136_22	87	Kidney	0.941646	0.65906	1.3454	0.741191	0.992465
LAG3	P18627	LAG-3	Lymphocyte activation gene 3 protein	SeqId_9950_229	87	Kidney	0.940605	0.653989	1.35283	0.741229	0.992465
RNASE6	Q93091	RNAS6	Ribonuclease K6	SeqId_5646_20	87	Kidney	0.940776	0.654639	1.35198	0.741415	0.992465
NAPB	Q9H115	SNAB	Beta-soluble NSF attachment protein	SeqId_12655_30	87	Kidney	1.06276	0.740241	1.52579	0.741491	0.992465
CSPG4	Q6UVK1	CSPG4	Chondroitin sulfate proteoglycan 4	SeqId_8951_162	87	Kidney	0.936663	0.634822	1.38202	0.741628	0.992465
GUSB	P08236	BGLR	Beta-glucuronidase	SeqId_15562_24	87	Kidney	0.940698	0.653383	1.35436	0.742335	0.992465
POLH	Q9Y253	POLH	DNA polymerase eta	SeqId_10022_207	87	Kidney	0.939051	0.645197	1.36674	0.742603	0.992465
FLT1	P17948	VEGF sR1	Vascular endothelial growth factor receptor 1	SeqId_8231_122	87	Kidney	0.941049	0.654055	1.35397	0.743406	0.992465
NIP7	Q9Y221	NIP7	60S ribosome subunit biogenesis protein NIP7 homolog	SeqId_12564_9	87	Kidney	1.06094	0.744328	1.51223	0.743571	0.992465
PIK3R1	P27986	P85A	Phosphatidylinositol 3-kinase regulatory subunit alpha	SeqId_8863_3	87	Kidney	0.940187	0.649646	1.36067	0.743647	0.992465
EGLN1	Q9GZT9	EGLN1	Egl nine homolog 1	SeqId_9901_28	87	Kidney	1.06363	0.734517	1.54021	0.743982	0.992465
HYAL1	Q12794	HYAL1	Hyaluronidase-1	SeqId_8309_12	87	Kidney	0.942807	0.661709	1.34332	0.744389	0.992465
CHCHD10	Q8WYQ3	CHC10	Coiled-coil-helix-coiled-coil-helix domain-containing protein 10, mitochondrial	SeqId_11270_17	87	Kidney	0.943395	0.664542	1.33926	0.744462	0.992465
IST1	P53990	K0174	IST1 homolog	SeqId_12434_25	87	Kidney	1.06182	0.739997	1.52361	0.744723	0.992465
HNRNPM	P52272	HNRPM	Heterogeneous nuclear ribonucleoprotein M	SeqId_12783_29	87	Kidney	0.943314	0.663734	1.34066	0.744894	0.992465
ROS1	P08922	ROS1	Proto-oncogene tyrosine-protein kinase ROS	SeqId_9032_30	87	Kidney	0.938549	0.640284	1.37576	0.745152	0.992465
ANXA5	P08758	Annexin V	Annexin A5	SeqId_14158_17	87	Kidney	0.940208	0.64826	1.36364	0.745175	0.992465
SYNCRIP	O60506	HNRPQ	Heterogeneous nuclear ribonucleoprotein Q	SeqId_4224_7	87	Kidney	0.942694	0.660338	1.34578	0.745247	0.992465
CDK2AP1	O14519	CDKA1	Cyclin-dependent kinase 2-associated protein 1	SeqId_9450_18	87	Kidney	0.938553	0.63975	1.37692	0.745706	0.992465
RNF122	Q9H9V4	RN122	RING finger protein 122	SeqId_11160_56	87	Kidney	0.9426	0.659329	1.34757	0.745814	0.992465
EXTL2	Q9UBQ6	EXTL2	Exostosin-like 2	SeqId_6528_95	87	Kidney	1.06176	0.738932	1.52562	0.745906	0.992465
CCN1	O00622	CYR61	Protein CYR61	SeqId_6264_9	87	Kidney	0.941995	0.656219	1.35222	0.745953	0.992465
CBS	P35520	CBS	Cystathionine beta-synthase	SeqId_10086_39	87	Kidney	0.941859	0.655538	1.35324	0.745968	0.992465
CLEC2A	Q6UVW9	CLC2A	C-type lectin domain family 2 member A	SeqId_10953_14	87	Kidney	0.942263	0.657317	1.35073	0.746179	0.992465
MGAT4B	Q9UQ53	MGT4B	Alpha-1,3-mannosyl-glycoprotein 4-beta-N-acetylglucosaminyltransferase B	SeqId_7141_21	87	Kidney	0.940393	0.647805	1.36513	0.746548	0.992465
ATP1B1	P05026	AT1B1	Sodium/potassium-transporting ATPase subunit beta-1	SeqId_13392_13	87	Kidney	1.05955	0.745773	1.50534	0.746824	0.992465
SET	Q01105	SET	Protein SET	SeqId_5364_7	87	Kidney	1.06081	0.741154	1.51833	0.74694	0.992465
TAC1	P20366	TKN1	Protachykinin-1	SeqId_9337_43	87	Kidney	1.06332	0.732173	1.54425	0.747061	0.992465
APOL1	O14791	Apo L1	Apolipoprotein L1	SeqId_9506_10	87	Kidney	0.942206	0.656097	1.35308	0.747151	0.992465
FIBCD1	Q8N539	FBCD1	Fibrinogen C domain-containing protein 1	SeqId_9378_6	87	Kidney	1.06293	0.73343	1.54045	0.747182	0.992465
NAGK	Q9UJ70	NAGK	N-acetyl-D-glucosamine kinase	SeqId_3894_15	87	Kidney	1.05932	0.746019	1.50419	0.747359	0.992465
CHI3L1	P36222	YKL-40	Chitinase-3-like protein 1	SeqId_11104_13	87	Kidney	1.05997	0.743431	1.51128	0.7476	0.992465
HK1	P19367	HXK1	Hexokinase-1	SeqId_13131_5	87	Kidney	0.939015	0.639876	1.378	0.747797	0.992465
NDUFAF8	A1L188	CQ089	Uncharacterized protein C17orf89	SeqId_9030_56	87	Kidney	0.939547	0.642219	1.37453	0.748032	0.992465
ZNF329	Q86UD4	ZN329	Zinc finger protein 329	SeqId_12803_9	87	Kidney	0.93923	0.640669	1.37693	0.748046	0.992465
DCLK3	Q9C098	DCLK3	Serine/threonine-protein kinase DCLK3	SeqId_7826_1	87	Kidney	1.06609	0.721295	1.57571	0.748164	0.992465
SERPINF2	P08697	a2-Antiplasmin	Alpha-2-antiplasmin	SeqId_3024_18	87	Kidney	1.06008	0.742328	1.51383	0.748267	0.992465
CDC42BPA	Q5VT25	MRCKA	Serine/threonine-protein kinase MRCK alpha	SeqId_12706_2	87	Kidney	0.944174	0.664573	1.34141	0.748498	0.992465
SLIT1	O75093	SLIT1	Slit homolog 1 protein	SeqId_15634_139	87	Kidney	0.938004	0.633917	1.38796	0.748864	0.992465
ERBB4	Q15303	ERBB4	Receptor tyrosine-protein kinase erbB-4	SeqId_2618_10	87	Kidney	0.940439	0.645699	1.36972	0.748895	0.992465
IL3RA	P26951	IL-3 Ra	Interleukin-3 receptor subunit alpha	SeqId_13744_37	87	Kidney	0.939328	0.639693	1.37931	0.749478	0.992465
EPOR	P19235	EPO-R	Erythropoietin receptor	SeqId_19575_4	87	Kidney	1.06216	0.732251	1.5407	0.750656	0.992465
GSTM4	Q03013	GSTM4	Glutathione S-transferase Mu 4	SeqId_18895_54	87	Kidney	1.05993	0.739912	1.51835	0.75096	0.992465
UROD	P06132	DCUP	Uroporphyrinogen decarboxylase	SeqId_19289_29	87	Kidney	1.05984	0.739917	1.51809	0.751243	0.992465
TLR3	O15455	TLR3	Toll-like receptor 3	SeqId_16918_198	87	Kidney	0.943392	0.657929	1.35271	0.751298	0.992465
FCRL4	Q96PJ5	FCRL4:ECD	Fc receptor-like protein 4:Extracellular domain	SeqId_8973_23	87	Kidney	0.942948	0.655704	1.35602	0.751302	0.992465
PTK2	Q05397	FAK1	Focal adhesion kinase 1	SeqId_4986_59	87	Kidney	0.941521	0.648544	1.36685	0.751364	0.992465
TOLLIP	Q9H0E2	tollip	Toll-interacting protein	SeqId_13963_7	87	Kidney	1.06051	0.737321	1.52535	0.751408	0.992465
ANXA7	P20073	ANXA7	Annexin A7	SeqId_14203_3	87	Kidney	1.06029	0.73801	1.5233	0.751503	0.992465
YARS1	P54577	SYYC	Tyrosine--tRNA ligase, cytoplasmic	SeqId_19270_26	87	Kidney	1.06116	0.734502	1.53309	0.751833	0.992465
LCMT1	Q9UIC8	LCMT1	Leucine carboxyl methyltransferase 1	SeqId_4237_70	87	Kidney	1.05969	0.73917	1.51919	0.752406	0.992465
MACROD1	Q9BQ69	MACD1	O-acetyl-ADP-ribose deacetylase MACROD1	SeqId_13653_335	87	Kidney	1.06211	0.729997	1.54532	0.752788	0.992465
DEFB1	P60022	HBD-1	Beta-defensin 1	SeqId_6629_3	87	Kidney	1.06031	0.736424	1.52666	0.752832	0.992465
ARPP21	Q9UBL0	cAMP-regulated phosphoprotein 21	cAMP-regulated phosphoprotein 21	SeqId_12860_7	87	Kidney	0.940072	0.639878	1.3811	0.752855	0.992465
PSD	A5PKW4	PSD1	PH and SEC7 domain-containing protein 1	SeqId_13055_53	87	Kidney	0.944412	0.661273	1.34879	0.75312	0.992465
POTEG	Q6S5H5	POTEG	POTE ankyrin domain family member G	SeqId_7960_53	87	Kidney	1.06291	0.726536	1.55503	0.753291	0.992465
ANAPC7	Q9UJX3	APC7	Anaphase-promoting complex subunit 7	SeqId_11690_47	87	Kidney	1.06229	0.728683	1.54863	0.753367	0.992465
BOLA3	Q53S33	BOLA3	BolA-like protein 3	SeqId_5980_55	87	Kidney	0.943102	0.654322	1.35933	0.75346	0.992465
ACADS	P16219	SCAD	Short-chain specific acyl-CoA dehydrogenase, mitochondrial	SeqId_17393_13	87	Kidney	0.941291	0.645041	1.3736	0.753694	0.992465
TNFRSF1B	P20333	TNF sR-II	Tumor necrosis factor receptor superfamily member 1B	SeqId_3152_57	87	Kidney	0.943653	0.656396	1.35662	0.75416	0.992465
EDDM3B	P56851	EP3B	Epididymal secretory protein E3-beta	SeqId_7782_34	87	Kidney	0.942868	0.652083	1.36332	0.754519	0.992465
TNS4	Q8IZW8	TENS4	Tensin-4	SeqId_9927_96	87	Kidney	0.943467	0.65462	1.35977	0.754994	0.992465
NRXN1	Q9ULB1	NRX1A	Neurexin-1	SeqId_8971_9	87	Kidney	0.945002	0.662187	1.34861	0.755226	0.992465
CXCL9	Q07325	MIG	C-X-C motif chemokine 9	SeqId_9188_119	87	Kidney	0.943278	0.653115	1.36235	0.755536	0.992465
PLS1	Q14651	PLSI	Plastin-1	SeqId_12737_12	87	Kidney	1.05845	0.740207	1.5135	0.75557	0.992465
SMIM13	P0DJ93	SIM13	Small integral membrane protein 13	SeqId_13452_113	87	Kidney	1.06258	0.725045	1.55725	0.7556	0.992465
RALA	P11233	RALA	Ras-related protein Ral-A	SeqId_14332_3	87	Kidney	0.942205	0.647589	1.37086	0.755663	0.992465
TXN	P10599	Thioredoxin	Thioredoxin	SeqId_8813_160	87	Kidney	1.06061	0.731853	1.53706	0.755897	0.992465
A1BG	P04217	Alpha-1B-glycoprotein	Alpha-1B-glycoprotein	SeqId_16561_9	87	Kidney	0.942687	0.6495	1.36822	0.756162	0.992465
B4GALT7	Q9UBV7	B4GT7	Beta-1,4-galactosyltransferase 7	SeqId_7806_33	87	Kidney	1.0587	0.738564	1.51761	0.756185	0.992465
TSLP	Q969D9	TSLP	Thymic stromal lymphopoietin	SeqId_3010_53	87	Kidney	1.06203	0.726286	1.55299	0.756234	0.992465
ZNRF3	Q9ULT6	ZNRF3	E3 ubiquitin-protein ligase ZNRF3	SeqId_14122_132	87	Kidney	1.05778	0.741774	1.50841	0.756381	0.992465
PCDHGA12	O60330	PCDGC	Protocadherin gamma-A12	SeqId_6938_21	87	Kidney	1.06072	0.730797	1.5396	0.756469	0.992465
UBXN4	Q92575	UBXN4:CD 2	UBX domain-containing protein 4:Cytoplasmic domain 2	SeqId_9970_7	87	Kidney	0.947431	0.672815	1.33413	0.75715	0.992465
SCARF1	Q14162	SREC-I	Scavenger receptor class F member 1	SeqId_5129_12	87	Kidney	0.945706	0.663748	1.34744	0.757282	0.992465
VASP	P50552	VASP	Vasodilator-stimulated phosphoprotein	SeqId_9762_14	87	Kidney	1.05708	0.742829	1.50429	0.757771	0.992465
NT5C3B	Q969T7	Cytosolic 5'-nucleotidase III-like protein	7-methylguanosine phosphate-specific 5'-nucleotidase	SeqId_19135_5	87	Kidney	1.05736	0.741505	1.50775	0.758031	0.992465
HSP90AA1	P07900	HSP 90a	Hsp90alpha	SeqId_2625_53	87	Kidney	0.945767	0.66299	1.34915	0.758349	0.992465
ALDOB	P05062	ALDOB	Fructose-bisphosphate aldolase B	SeqId_18185_118	87	Kidney	0.944723	0.657033	1.35838	0.758923	0.992465
CD163	Q86VB7	sCD163	Scavenger receptor cysteine-rich type 1 protein M130	SeqId_5028_59	87	Kidney	1.05684	0.742111	1.50506	0.75922	0.992465
UBE2A	P49459	UBE2A	Ubiquitin-conjugating enzyme E2 A	SeqId_17743_14	87	Kidney	1.05952	0.731806	1.53399	0.759434	0.992465
BMX	P51813	BMX	Cytoplasmic tyrosine-protein kinase BMX	SeqId_3414_40	87	Kidney	0.944786	0.65658	1.3595	0.759681	0.992465
RRBP1	Q9P2E9	RRBP1	Ribosome-binding protein 1	SeqId_9913_4	87	Kidney	1.05873	0.734303	1.5265	0.759826	0.992465
RGS5	O15539	RGS5	Regulator of G-protein signaling 5	SeqId_16850_5	87	Kidney	1.0623	0.720921	1.56532	0.759947	0.992465
CTSG	P08311	Cathepsin G	Cathepsin G	SeqId_2431_17	87	Kidney	1.06104	0.725408	1.55196	0.760077	0.992465
SMC3	Q9UQE7	CSPG6	Structural maintenance of chromosomes protein 3	SeqId_14324_52	87	Kidney	1.05778	0.737477	1.51719	0.760192	0.992465
STX4	Q12846	STX4	Syntaxin-4	SeqId_10668_5	87	Kidney	0.944413	0.654098	1.36358	0.760226	0.992465
H1-10	Q92522	H1X	Histone H1x	SeqId_12709_63	87	Kidney	1.05867	0.733747	1.52747	0.760519	0.992465
CDY1	Q9Y6F8	CDY1	Testis-specific chromodomain protein Y 1	SeqId_7097_8	87	Kidney	0.942251	0.642745	1.38132	0.760531	0.992465
NOVA1	P51513	NOVA1	RNA-binding protein Nova-1	SeqId_12557_18	87	Kidney	1.058	0.736213	1.52043	0.760566	0.992465
XCL1	P47992	Lymphotactin	Lymphotactin	SeqId_4143_74	87	Kidney	1.06094	0.725179	1.55215	0.760593	0.992465
RRM2	P31350	RIR2	Ribonucleoside-diphosphate reductase subunit M2	SeqId_17750_8	87	Kidney	1.05832	0.734753	1.52439	0.760769	0.992465
GNLY	P22749	Granulysin	Granulysin	SeqId_3195_50	87	Kidney	1.05801	0.73582	1.52128	0.76086	0.992465
UBQLN2	Q9UHD9	UBQL2	Ubiquilin-2	SeqId_19121_3	87	Kidney	1.05948	0.730219	1.53721	0.76092	0.992465
PDGFRL	Q15198	PGFRL	Platelet-derived growth factor receptor-like protein	SeqId_9713_67	87	Kidney	0.946484	0.664114	1.34891	0.760923	0.992465
FGF16	O43320	FGF-16	Fibroblast growth factor 16	SeqId_4393_3	87	Kidney	1.05953	0.729828	1.53817	0.761105	0.992465
UBE2V1	Q13404	UB2V1	Ubiquitin-conjugating enzyme E2 variant 1	SeqId_11626_7	87	Kidney	1.05766	0.736742	1.51836	0.761231	0.992465
NENF	Q9UMX5	NENF	Neudesin	SeqId_9219_70	87	Kidney	0.943995	0.650631	1.36963	0.761495	0.992465
SHC4	Q6S5L8	SHC4	SHC-transforming protein 4	SeqId_11692_21	87	Kidney	1.06145	0.722058	1.56038	0.761588	0.992465
FGL1	Q08830	FGL1	Fibrinogen-like protein 1	SeqId_5581_28	87	Kidney	0.941329	0.636902	1.39127	0.761633	0.992465
TAPBPL	Q9BX59	TPSNR	Tapasin-related protein	SeqId_6364_7	87	Kidney	1.05691	0.738708	1.51217	0.762003	0.992465
TJP1	Q07157	ZO1	Tight junction protein ZO-1	SeqId_12001_7	87	Kidney	0.945251	0.656503	1.361	0.762086	0.992465
PURB	Q96QR8	PURB	Transcriptional activator protein Pur-beta	SeqId_18300_39	87	Kidney	1.05835	0.732977	1.52816	0.762205	0.992465
ATG7	O95352	ATG7	Ubiquitin-like modifier-activating enzyme ATG7	SeqId_12627_97	87	Kidney	0.947753	0.669468	1.34172	0.762219	0.992465
FAM162B	Q5T6X4	F162B	Protein FAM162B	SeqId_11163_7	87	Kidney	1.06309	0.715189	1.58023	0.762262	0.992465
AKT2	P31751	PKB beta	RAC-beta serine/threonine-protein kinase	SeqId_14685_17	87	Kidney	0.946992	0.665048	1.34847	0.762623	0.992465
UBE2L3	P68036	UB2L3	Ubiquitin-conjugating enzyme E2 L3	SeqId_3874_8	87	Kidney	1.05943	0.728352	1.54099	0.762678	0.992465
DEFB121	Q5J5C9	DB121	Beta-defensin 121	SeqId_5765_53	87	Kidney	0.946457	0.661948	1.35325	0.762905	0.992465
RND3	P61587	RND3	Rho-related GTP-binding protein RhoE	SeqId_15439_21	87	Kidney	1.06089	0.722254	1.55831	0.763162	0.992465
NTMT1	Q9BV86	NTM1A	N-terminal Xaa-Pro-Lys N-methyltransferase 1	SeqId_12454_105	87	Kidney	0.943196	0.644629	1.38005	0.76329	0.992465
FAM172A	Q8WUF8	F172A	Protein FAM172A	SeqId_5615_62	87	Kidney	1.06104	0.721474	1.56043	0.763351	0.992465
FAM3B	P58499	FAM3B	Protein FAM3B	SeqId_9177_6	87	Kidney	0.947092	0.664683	1.34949	0.763494	0.992465
VSTM2L	Q96N03	VTM2L	V-set and transmembrane domain-containing protein 2-like protein	SeqId_6549_60	87	Kidney	1.058	0.732335	1.52848	0.763903	0.992465
PSME1	Q06323	PSME1	Proteasome activator complex subunit 1	SeqId_5918_5	87	Kidney	0.946478	0.660872	1.35551	0.764052	0.992465
NAGPA	Q9UK23	NAGPA	N-acetylglucosamine-1-phosphodiester alpha-N-acetylglucosaminidase	SeqId_11208_15	87	Kidney	0.94675	0.662021	1.35394	0.764326	0.992465
CCL25	O15444	TECK	C-C motif chemokine 25	SeqId_2705_5	87	Kidney	1.05437	0.745657	1.4909	0.764524	0.992465
ZYX	Q15942	Zyxin	Zyxin	SeqId_13632_10	87	Kidney	1.05559	0.740885	1.50396	0.764548	0.992465
MFNG	O00587	MFNG	Beta-1,3-N-acetylglucosaminyltransferase manic fringe	SeqId_5605_77	87	Kidney	1.05596	0.739383	1.50808	0.764601	0.992465
NID2	Q14112	NID2	Nidogen-2	SeqId_16060_99	87	Kidney	1.05673	0.736259	1.51668	0.764724	0.992465
PILRA	Q9UKJ1	PILRA isoform FDF03-M14	Paired immunoglobulin-like type 2 receptor alpha isoform FDF03-M14	SeqId_10816_150	87	Kidney	1.05451	0.744885	1.49283	0.764735	0.992465
LMAN2	Q12907	Lectin, mannose-binding 2	Vesicular integral-membrane protein VIP36	SeqId_7638_30	87	Kidney	0.947386	0.664675	1.35034	0.765008	0.992465
CREB3L2	Q70SY1	CR3L2	Cyclic AMP-responsive element-binding protein 3-like protein 2	SeqId_17336_54	87	Kidney	0.942149	0.637196	1.39305	0.765201	0.992465
ACY1	Q03154	Aminoacylase-1	Aminoacylase-1	SeqId_3343_1	87	Kidney	0.947079	0.662647	1.3536	0.765399	0.992465
TGFBR2	P37173	TGF-b R II	TGF-beta receptor type-2	SeqId_5133_17	87	Kidney	1.0584	0.728999	1.53664	0.765419	0.992465
PEX26	Q7Z412	PEX26	Peroxisome assembly protein 26	SeqId_19366_8	87	Kidney	0.947353	0.662932	1.3538	0.76652	0.992465
CTSC	P53634	CATC	Dipeptidyl peptidase 1	SeqId_3178_5	87	Kidney	1.05797	0.729254	1.53487	0.766577	0.992465
STX12	Q86Y82	STX12	Syntaxin-12	SeqId_10418_36	87	Kidney	1.05868	0.726424	1.54291	0.766663	0.992465
WFDC13	Q8IUB5	WFD13	WAP four-disulfide core domain protein 13	SeqId_9345_436	87	Kidney	0.947929	0.665783	1.34964	0.766731	0.992465
ANTXR1	Q9H6X2	ANTR1	Anthrax toxin receptor 1	SeqId_10464_6	87	Kidney	1.05892	0.725367	1.54585	0.766782	0.992465
ADAMTS1	Q9UHI8	ATS1	A disintegrin and metalloproteinase with thrombospondin motifs 1	SeqId_3174_2	87	Kidney	1.06101	0.716975	1.57013	0.767104	0.992465
GSTP1	P09211	Glutathione S-transferase Pi	Glutathione S-transferase P	SeqId_4911_49	87	Kidney	1.05473	0.741116	1.50105	0.767266	0.992465
GOSR2	O14653	GOSR2	Golgi SNAP receptor complex member 2	SeqId_10426_21	87	Kidney	0.947627	0.663509	1.35341	0.767365	0.992465
TXNIP	Q9H3M7	TXNIP	Thioredoxin-interacting protein	SeqId_11682_7	87	Kidney	0.942827	0.638234	1.39279	0.767432	0.992465
MMP17	Q9ULZ9	MMP-17	Matrix metalloproteinase-17	SeqId_2838_53	87	Kidney	1.05618	0.735102	1.51751	0.767516	0.992465
UTS2R	Q9UKP6	UR2R	Urotensin-2 receptor	SeqId_13530_5	87	Kidney	1.05785	0.728427	1.53624	0.76767	0.992465
LGMN	Q99538	LGMN	Legumain	SeqId_3622_33	87	Kidney	0.945449	0.65162	1.37177	0.767687	0.992465
KCNF1	Q9H3M0	KCNF1	Potassium voltage-gated channel subfamily F member 1	SeqId_12834_3	87	Kidney	0.946032	0.654604	1.3672	0.767774	0.992465
CA8	P35219	Carbonic Anhydrase VIII	Carbonic anhydrase-related protein	SeqId_11390_24	87	Kidney	1.05696	0.731594	1.52703	0.767906	0.992465
B3GALT1	Q9Y5Z6	B3GT1	Beta-1,3-galactosyltransferase 1	SeqId_9541_15	87	Kidney	1.06008	0.719166	1.5626	0.76821	0.992465
LEFTY2	O00292	Lefty-A	Left-right determination factor 2	SeqId_15503_15	87	Kidney	1.05673	0.732055	1.5254	0.768275	0.992465
PDE2A	O00408	cGMP-stimulated PDE	cGMP-dependent 3',5'-cyclic phosphodiesterase	SeqId_5246_64	87	Kidney	0.947573	0.661825	1.35669	0.768689	0.992465
ESS2	Q96DF8	DGC14	Protein DGCR14	SeqId_11356_19	87	Kidney	1.05791	0.726504	1.54049	0.769062	0.992465
ADAMTS6	Q9UKP5	ATS6	A disintegrin and metalloproteinase with thrombospondin motifs 6	SeqId_6441_62	87	Kidney	0.94816	0.664463	1.35298	0.769177	0.992465
ST3GAL5	Q9UNP4	SIAT9	Lactosylceramide alpha-2,3-sialyltransferase	SeqId_10588_39	87	Kidney	0.945317	0.648733	1.37749	0.769715	0.992465
SENP7	Q9BQF6	SENP7	Sentrin-specific protease 7	SeqId_12626_6	87	Kidney	1.05928	0.720056	1.55831	0.769973	0.992465
NAA10	P41227	NAA10	N-alpha-acetyltransferase 10	SeqId_17854_33	87	Kidney	0.947048	0.657458	1.36419	0.770155	0.992465
SHBG	P04278	SHBG	Sex hormone-binding globulin	SeqId_4929_55	87	Kidney	0.946487	0.65434	1.36907	0.770267	0.992465
CDH8	P55286	Cadherin-8	Cadherin-8	SeqId_16021_30	87	Kidney	0.948135	0.662992	1.35591	0.770439	0.992465
MAZ	P56270	MAZ	Myc-associated zinc finger protein	SeqId_13436_54	87	Kidney	0.947924	0.661673	1.35801	0.770608	0.992465
PDYN	P01213	Dynorphin A (1-17)	Dynorphin A (1-17)	SeqId_19638_9	87	Kidney	0.948004	0.661812	1.35796	0.770886	0.992465
TAGLN	Q01995	TAGL	Transgelin	SeqId_15640_54	87	Kidney	0.945869	0.650249	1.37589	0.771003	0.992465
LDHA	P00338	LDHA	L-lactate dehydrogenase A chain	SeqId_15414_316	87	Kidney	1.05229	0.746453	1.48343	0.771124	0.992465
RBM46	Q8TBY0	RBM46	Probable RNA-binding protein 46	SeqId_13958_5	87	Kidney	1.05587	0.73191	1.52322	0.771238	0.992465
EHF	Q9NZC4	EHF	ETS homologous factor	SeqId_13387_55	87	Kidney	0.946061	0.6508	1.37528	0.771433	0.992465
NCOA2	Q15596	NCOA2	Nuclear receptor coactivator 2	SeqId_14045_12	87	Kidney	1.0557	0.732341	1.52183	0.771444	0.992465
DOK2	O60496	DOK2	Docking protein 2	SeqId_19578_19	87	Kidney	1.05545	0.732957	1.51983	0.77176	0.992465
CST6	Q15828	Cystatin M	Cystatin-M	SeqId_14711_27	87	Kidney	1.06044	0.713243	1.57665	0.771814	0.992465
TRAPPC5	Q8IUR0	TPPC5	Trafficking protein particle complex subunit 5	SeqId_8671_378	87	Kidney	0.944992	0.644665	1.38523	0.771844	0.992465
SLC5A5	Q92911	SC5A5	Sodium/iodide cotransporter	SeqId_12826_5	87	Kidney	1.05504	0.733872	1.51677	0.772343	0.992465
ETNK1	Q9HBU6	EKI1	Ethanolamine kinase 1	SeqId_8328_9	87	Kidney	1.05742	0.723424	1.54561	0.773139	0.992465
MTPAP	Q9NVV4	PAPD1	Poly(A) RNA polymerase, mitochondrial	SeqId_9028_5	87	Kidney	0.946602	0.651652	1.37505	0.773291	0.992465
LINGO3	P0C6S8	LIGO3	Leucine-rich repeat and immunoglobulin-like domain-containing nogo receptor-interacting protein 3	SeqId_10827_67	87	Kidney	0.946806	0.652695	1.37345	0.773338	0.992465
TG	P01266	Thyroglobulin	Thyroglobulin	SeqId_18839_24	87	Kidney	1.05321	0.740067	1.49886	0.773366	0.992465
JAG2	Q9Y219	JAG2	Protein jagged-2	SeqId_5093_47	87	Kidney	1.05715	0.723838	1.54395	0.773657	0.992465
CHL1	O00533	CHL1	Neural cell adhesion molecule L1-like protein	SeqId_8958_51	87	Kidney	0.946798	0.652128	1.37462	0.773811	0.992465
DDT	P30046	D-dopachrome decarboxylase	D-dopachrome decarboxylase	SeqId_19237_17	87	Kidney	0.949307	0.665191	1.35477	0.774345	0.992465
PRL	P01236	PRL	Prolactin	SeqId_2585_2	87	Kidney	1.0534	0.737936	1.50371	0.774525	0.992465
CNMD	O75829	LECT1	Leukocyte cell-derived chemotaxin 1	SeqId_9928_125	87	Kidney	1.05387	0.735757	1.50953	0.774717	0.992465
APLP1	P51693	Amyloid-like protein 1	Amyloid-like protein 1	SeqId_7210_25	87	Kidney	0.945175	0.642345	1.39077	0.77478	0.992465
GGH	Q92820	GGH	Gamma-glutamyl hydrolase	SeqId_9370_69	87	Kidney	1.05421	0.734263	1.51356	0.774819	0.992465
UBE2D4	Q9Y2X8	UB2D4	Ubiquitin-conjugating enzyme E2 D4	SeqId_13475_10	87	Kidney	1.05461	0.732598	1.51815	0.774856	0.992465
FERMT3	Q86UX7	URP2	Fermitin family homolog 3	SeqId_12599_10	87	Kidney	0.948327	0.659072	1.36453	0.775038	0.992465
MYL3	P08590	Myosin light chain 1	Myosin light chain 3	SeqId_18376_19	87	Kidney	0.948213	0.658361	1.36567	0.775117	0.992465
ABL2	P42684	ABL2	Abelson tyrosine-protein kinase 2	SeqId_3342_76	87	Kidney	0.943686	0.633871	1.40493	0.77528	0.992465
BAG4	O95429	BAG4	BAG family molecular chaperone regulator 4	SeqId_12844_10	87	Kidney	1.05604	0.726085	1.53594	0.77543	0.992465
CA2	P00918	carbonic anhydrase II	Carbonic anhydrase 2	SeqId_4970_55	87	Kidney	1.05683	0.722792	1.54526	0.775504	0.992465
IGHG2	P01859	IgG2, Kappa	Ig gamma-2, Kappa	SeqId_13230_174	87	Kidney	1.05506	0.729565	1.52576	0.77584	0.992465
GATD3A	P0DPI2	ES1	ES1 protein homolog, mitochondrial	SeqId_5981_6	87	Kidney	0.947965	0.655965	1.36995	0.776066	0.992465
FER	P16591	FER	Tyrosine-protein kinase Fer	SeqId_4220_39	87	Kidney	1.05461	0.730934	1.52163	0.776188	0.992465
SERPINA10	Q9UK55	protein Z inhibitor	Protein Z-dependent protease inhibitor	SeqId_13119_26	87	Kidney	1.05373	0.734371	1.51197	0.776334	0.992465
PSG9	Q00887	PSG9	Pregnancy-specific beta-1-glycoprotein 9	SeqId_9335_28	87	Kidney	1.05345	0.735461	1.50892	0.776399	0.992465
EPHB1	P54762	EPHB1	Ephrin type-B receptor 1	SeqId_17680_12	87	Kidney	0.949694	0.665075	1.35612	0.776421	0.992465
RFK	Q969G6	RIFK	Riboflavin kinase	SeqId_13059_33	87	Kidney	0.947933	0.65518	1.37149	0.776612	0.992465
CRLF2	Q9HC73	TSLP R	Cytokine receptor-like factor 2	SeqId_13694_24	87	Kidney	0.947404	0.651739	1.3772	0.777108	0.992465
ERBB2	P04626	ERBB2	Receptor tyrosine-protein kinase erbB-2	SeqId_2616_23	87	Kidney	0.947113	0.649644	1.38079	0.77756	0.992465
A1CF	Q9NQ94	A1CF	APOBEC1 complementation factor	SeqId_12423_38	87	Kidney	0.948677	0.656945	1.36996	0.778691	0.992465
RXFP1	Q9HBX9	RXFP1	Relaxin receptor 1	SeqId_14135_3	87	Kidney	1.05579	0.722751	1.54228	0.7789	0.992465
CLEC4A	Q9UMR7	CLC4A	C-type lectin domain family 4 member A	SeqId_8853_2	87	Kidney	1.05329	0.732742	1.51408	0.779141	0.992465
GET3	O43681	ASNA	ATPase ASNA1	SeqId_13620_10	87	Kidney	1.05566	0.722938	1.54151	0.779162	0.992465
KCNIP1	Q9NZI2	KCIP1	Kv channel-interacting protein 1	SeqId_13650_11	87	Kidney	0.948832	0.657198	1.36988	0.779234	0.992465
IRF6	O14896	IRF6	Interferon regulatory factor 6	SeqId_9999_1	87	Kidney	1.05324	0.732789	1.51384	0.779268	0.992465
CST5	P28325	CYTD	Cystatin-D	SeqId_3803_10	87	Kidney	0.949649	0.661678	1.36295	0.779285	0.992465
RAB21	Q9UL25	RAB21	Ras-related protein Rab-21	SeqId_17514_48	87	Kidney	1.05364	0.730377	1.51999	0.77987	0.992465
WFDC5	Q8TCV5	WFDC5	WAP four-disulfide core domain protein 5	SeqId_6969_14	87	Kidney	1.05369	0.729993	1.52092	0.78002	0.992465
DCTD	P32321	DCTD	Deoxycytidylate deaminase	SeqId_17756_69	87	Kidney	0.949111	0.657855	1.36932	0.780024	0.992465
GHRH	P01286	Growth hormone-releasing factor	Somatoliberin	SeqId_9487_60	87	Kidney	1.05282	0.732972	1.51224	0.780558	0.992465
ZNF10	P21506	ZNF10	Zinc finger protein 10	SeqId_11567_23	87	Kidney	1.05519	0.72283	1.54038	0.780744	0.992465
ST8SIA2	Q92186	SIA8B	Alpha-2,8-sialyltransferase 8B	SeqId_7920_30	87	Kidney	0.946943	0.644424	1.39148	0.781301	0.992465
JAG1	P78504	JAG1:ECD	Protein jagged-1:Extracellular domain	SeqId_5092_51	87	Kidney	0.950398	0.663194	1.36198	0.781684	0.992465
GPR135	Q8IZ08	GP135	Probable G-protein coupled receptor 135	SeqId_11465_4	87	Kidney	0.947629	0.647678	1.38649	0.781751	0.992465
TST	Q16762	THTR	Thiosulfate sulfurtransferase	SeqId_12663_1	87	Kidney	1.04972	0.744532	1.48001	0.781882	0.992465
NAT1	P18440	ARY1	Arylamine N-acetyltransferase 1	SeqId_12632_14	87	Kidney	0.949666	0.658763	1.36903	0.781962	0.992465
IFNA21	P01568	IFN21	Interferon alpha-21	SeqId_15404_3	87	Kidney	1.05256	0.732225	1.51305	0.782023	0.992465
PARP1	P09874	PARP:BRCT domain	Poly [ADP-ribose] polymerase 1:BRCA1 C-terminal:BRCA1 C-terminus domian	SeqId_10534_40	87	Kidney	0.946851	0.643012	1.39426	0.78208	0.992465
C3	P01024	C3b	Complement C3b	SeqId_4480_59	87	Kidney	1.05243	0.732433	1.51222	0.782323	0.992465
CALCB	P10092	CALCB	Calcitonin gene-related peptide 2	SeqId_17170_15	87	Kidney	0.949648	0.658215	1.37012	0.782356	0.992465
HK3	P52790	HXK3	Hexokinase-3	SeqId_19518_12	87	Kidney	0.951408	0.667975	1.35511	0.782521	0.992465
ANXA11	P50995	ANX11	Annexin A11	SeqId_17513_11	87	Kidney	0.94972	0.657844	1.3711	0.783038	0.992465
UBQLN4	Q9NRR5	UBQL4	Ubiquilin-4	SeqId_12720_71	87	Kidney	1.05314	0.727996	1.52351	0.783425	0.992465
TAGLN2	P37802	Transgelin-2	Transgelin-2	SeqId_9201_13	87	Kidney	0.95191	0.669814	1.35281	0.783441	0.992465
OAS1	P00973	OAS1	2'-5'-oligoadenylate synthase 1	SeqId_10361_25	87	Kidney	1.05697	0.711744	1.56964	0.783616	0.992465
IFNLR1	Q8IU57	CRF2-12	Interferon lambda receptor 1	SeqId_7192_37	87	Kidney	0.950076	0.659169	1.36937	0.783634	0.992465
DUSP26	Q9BV47	DUS26	Dual specificity protein phosphatase 26	SeqId_8967_6	87	Kidney	1.05017	0.740457	1.48942	0.78366	0.992465
GRHPR	Q9UBQ7	GRHPR	Glyoxylate reductase/hydroxypyruvate reductase	SeqId_18295_102	87	Kidney	0.952247	0.671406	1.35056	0.783747	0.992465
CFD	P00746	Factor D	Complement factor D	SeqId_2946_52	87	Kidney	0.949067	0.65322	1.3789	0.783871	0.992465
DCBLD1	Q8N8Z6	DCBD1	Discoidin, CUB and LCCL domain-containing protein 1	SeqId_9402_18	87	Kidney	0.950288	0.659969	1.36832	0.783983	0.992465
NUDC	Q9Y266	NUDC:CS	Nuclear migration protein nudC:CS domain	SeqId_8887_21	87	Kidney	0.950248	0.659714	1.36873	0.784008	0.992465
MYDGF	Q969H8	CS010	Myeloid-derived growth factor	SeqId_9248_36	87	Kidney	0.950068	0.65862	1.37049	0.784074	0.992465
ARHGDIA	P52565	Rho-GDIa	Rho GDP-dissociation inhibitor 1	SeqId_6454_38	87	Kidney	0.946887	0.640678	1.39945	0.784226	0.992465
SHC1	P29353	SHC1:SH2	SHC-transforming protein 1:Src Homology domain	SeqId_5272_55	87	Kidney	0.949256	0.653046	1.37982	0.784936	0.992465
HBD	P02042	HBD	Hemoglobin subunit delta	SeqId_6992_67	87	Kidney	1.05411	0.720876	1.54139	0.785764	0.992465
RUFY1	Q96T51	RUFY1	RUN and FYVE domain-containing protein 1	SeqId_11425_31	87	Kidney	0.950921	0.66133	1.36732	0.785937	0.992465
GDF11	O95390	GDF-11	Growth/differentiation factor 11	SeqId_14587_16	87	Kidney	0.951546	0.66472	1.36214	0.786105	0.992465
GOSR1	O95249	GOS-28	Golgi SNAP receptor complex member 1	SeqId_7805_52	87	Kidney	0.950176	0.656361	1.37552	0.786559	0.992465
MREG	Q8N565	MREG	Melanoregulin	SeqId_19145_4	87	Kidney	0.952913	0.671927	1.3514	0.786713	0.992465
CD37	P11049	CD37	Leukocyte antigen CD37	SeqId_18202_22	87	Kidney	0.949306	0.651191	1.3839	0.786759	0.992465
CD300C	Q08708	CLM6	CMRF35-like molecule 6	SeqId_5066_134	87	Kidney	1.04937	0.739652	1.48878	0.787118	0.992465
ARF4	P18085	ARF4	ADP-ribosylation factor 4	SeqId_18408_26	87	Kidney	1.04947	0.738621	1.49115	0.787585	0.992465
RPS6KA1	Q15418	KS6A1	Ribosomal protein S6 kinase alpha-1	SeqId_12329_21	87	Kidney	0.954404	0.679345	1.34083	0.78788	0.992465
EFNB3	Q15768	Ephrin-B3:ECD	Ephrin-B3:Extracellular domain	SeqId_2514_65	87	Kidney	1.05358	0.7203	1.54108	0.787909	0.992465
MTX2	O75431	Metaxin-2	Metaxin-2	SeqId_8839_4	87	Kidney	1.05251	0.724579	1.52887	0.788162	0.992465
SMIM24	O75264	CS077	Small integral membrane protein 24	SeqId_7108_7	87	Kidney	1.05263	0.724002	1.53043	0.78822	0.992465
SEMA6C	Q9H3T2	SEMA6C	Semaphorin-6C	SeqId_7202_107	87	Kidney	1.05048	0.733389	1.50467	0.78822	0.992465
GSTA1	P08263	GST A1-1	Glutathione S-transferase A1	SeqId_17138_8	87	Kidney	0.954436	0.678668	1.34226	0.788659	0.992465
UBE2K	P61086	UBE2K	Ubiquitin-conjugating enzyme E2 K	SeqId_17380_2	87	Kidney	0.950719	0.656797	1.37617	0.788835	0.992465
BAG2	O95816	BAG-2	BAG family molecular chaperone regulator 2	SeqId_19228_11	87	Kidney	1.05497	0.712661	1.56168	0.789188	0.992465
ATF6B	Q99941	ATF6B	Cyclic AMP-dependent transcription factor ATF-6 beta	SeqId_11387_3	87	Kidney	1.05191	0.725743	1.52466	0.789291	0.992465
CYB5R2	Q6BCY4	NB5R2	NADH-cytochrome b5 reductase 2	SeqId_19143_38	87	Kidney	1.04944	0.736419	1.49551	0.789448	0.992465
CACYBP	Q9HB71	CYBP	Calcyclin-binding protein	SeqId_12432_23	87	Kidney	1.05046	0.731385	1.50873	0.789852	0.992465
HPRT1	P00492	HPRT	Hypoxanthine-guanine phosphoribosyltransferase	SeqId_19290_5	87	Kidney	0.952453	0.665402	1.36334	0.79007	0.992465
PSAT1	Q9Y617	SERC	Phosphoserine aminotransferase	SeqId_18342_2	87	Kidney	0.952553	0.665985	1.36243	0.79007	0.992465
IL15RA	Q13261	IL-15 Ra	Interleukin-15 receptor subunit alpha	SeqId_14054_17	87	Kidney	1.04898	0.737244	1.49253	0.790419	0.992465
CAMK1	Q14012	CAMK1	Calcium/calmodulin-dependent protein kinase type 1	SeqId_3592_4	87	Kidney	0.952512	0.66511	1.3641	0.790615	0.992465
PCOLCE	Q15113	PCOC1	Procollagen C-endopeptidase enhancer 1	SeqId_11237_49	87	Kidney	0.95362	0.67152	1.35423	0.790704	0.992465
TPM4	P67936	Tropomyosin 4	Tropomyosin alpha-4 chain	SeqId_9863_1	87	Kidney	1.05363	0.716244	1.54994	0.790795	0.992465
L1CAM	P32004	NCAM-L1	Neural cell adhesion molecule L1	SeqId_4246_40	87	Kidney	1.05242	0.721154	1.53587	0.791052	0.992465
DLG2	Q15700	DLG2	Disks large homolog 2	SeqId_19620_16	87	Kidney	0.950864	0.654717	1.38097	0.791291	0.992465
MPL	P40238	Thrombopoietin Receptor	Thrombopoietin Receptor	SeqId_3473_78	87	Kidney	0.95107	0.655906	1.37906	0.791296	0.992465
SPTAN1	Q13813	SPTA2	Spectrin alpha chain, non-erythrocytic 1	SeqId_5031_10	87	Kidney	1.05159	0.724439	1.52647	0.791355	0.992465
HIF1AN	Q9NWT6	HIF1N	Hypoxia-inducible factor 1-alpha inhibitor	SeqId_17199_43	87	Kidney	1.05059	0.728597	1.51488	0.791559	0.992465
PNP	P00491	PNP	Purine nucleoside phosphorylase	SeqId_15435_4	87	Kidney	1.04923	0.73407	1.49968	0.792039	0.992465
ANGPTL7	O43827	ANGL7	Angiopoietin-related protein 7	SeqId_6371_50	87	Kidney	1.0505	0.728013	1.51583	0.79231	0.992465
KDR	P35968	VEGF sR2	Vascular endothelial growth factor receptor 2	SeqId_3651_50	87	Kidney	0.951553	0.657073	1.37801	0.792666	0.992465
MRPL58	Q14197	ICT1	Peptidyl-tRNA hydrolase ICT1, mitochondrial	SeqId_6380_23	87	Kidney	1.04794	0.738968	1.48608	0.792773	0.992465
LRFN2	Q9ULH4	LRFN2	Leucine-rich repeat and fibronectin type-III domain-containing protein 2	SeqId_7200_4	87	Kidney	0.953461	0.667988	1.36093	0.79293	0.992465
C1orf226	A1L170	CA226	Uncharacterized protein C1orf226	SeqId_7989_5	87	Kidney	1.0486	0.73542	1.49516	0.793173	0.992465
LRRTM4	Q86VH4	LRRT4:CD	Leucine-rich repeat transmembrane neuronal protein 4:Isoform 2, Cytoplasmic domain	SeqId_8646_61	87	Kidney	1.05255	0.717673	1.54369	0.793216	0.992465
IL37	Q9NZH6	IL-1F7	Interleukin-37	SeqId_2723_9	87	Kidney	0.953636	0.668661	1.36006	0.793244	0.992465
FIS1	Q9Y3D6	FIS1	Mitochondrial fission 1 protein	SeqId_17746_77	87	Kidney	1.04918	0.732633	1.50251	0.793291	0.992465
RAB14	P61106	RAB14	Ras-related protein Rab-14	SeqId_14283_12	87	Kidney	1.04831	0.736615	1.49189	0.793292	0.992465
NTRK2	Q16620	TrkB	BDNF/NT-3 growth factors receptor	SeqId_4866_59	87	Kidney	1.0535	0.713399	1.55573	0.7933	0.992465
CLCA2	Q9UQC9	CLCA2	Calcium-activated chloride channel regulator 2	SeqId_8950_4	87	Kidney	1.0486	0.735185	1.49564	0.793354	0.992465
RBM24	Q9BX46	RBM24	RNA-binding protein 24	SeqId_11380_84	87	Kidney	0.952523	0.661848	1.37086	0.793434	0.992465
NAIF1	Q69YI7	NAIF1	Nuclear apoptosis-inducing factor 1	SeqId_18301_10	87	Kidney	1.0472	0.741357	1.47922	0.793532	0.992465
SFN	P31947	STRATIFIN	14-3-3 protein sigma	SeqId_4829_43	87	Kidney	1.0494	0.731126	1.50624	0.793682	0.992465
NCK2	O43639	NCK2	Cytoplasmic protein NCK2	SeqId_13615_60	87	Kidney	1.04827	0.735833	1.49338	0.794009	0.992465
EDDM3A	Q14507	EP3A	Epididymal secretory protein E3-alpha	SeqId_9536_16	87	Kidney	1.04741	0.739483	1.48356	0.794254	0.992465
TAX1BP1	Q86VP1	TAXB1	Tax1-binding protein 1	SeqId_12721_4	87	Kidney	1.04996	0.726861	1.51669	0.794987	0.992465
UNC5A	Q6ZN44	UNC5A	Netrin receptor UNC5A	SeqId_7975_97	87	Kidney	0.952626	0.660583	1.37378	0.794992	0.992465
SLC3A1	Q07837	SLC31	Neutral and basic amino acid transport protein rBAT	SeqId_9000_177	87	Kidney	1.05049	0.724132	1.52394	0.795245	0.992465
AHCYL1	O43865	SAHH2	Adenosylhomocysteinase 2	SeqId_12652_37	87	Kidney	0.951468	0.653203	1.38593	0.795444	0.992465
SPACA5	Q96QH8	sperm acrosome associated 5	Sperm acrosome-associated protein 5	SeqId_6494_60	87	Kidney	0.951778	0.654707	1.38364	0.795704	0.992465
TMEM119	Q4V9L6	TM119	Transmembrane protein 119	SeqId_11110_4	87	Kidney	0.949724	0.642365	1.40415	0.795967	0.992465
ADH1C	P00326	ADH1G	Alcohol dehydrogenase 1C	SeqId_15525_294	87	Kidney	0.954858	0.672763	1.35524	0.795982	0.992465
MATN2	O00339	MATN2	Matrilin-2	SeqId_3325_2	87	Kidney	1.04828	0.733012	1.49915	0.796143	0.992465
NXPH3	O95157	NXPH3	Neurexophilin-3	SeqId_6054_6	87	Kidney	1.04821	0.733031	1.49891	0.796383	0.992465
NQO2	P16083	Quinone reductase 2	Ribosyldihydronicotinamide dehydrogenase [quinone]	SeqId_9754_33	87	Kidney	1.04902	0.72919	1.50913	0.796478	0.992465
RBBP5	Q15291	RB binding protein 5	Retinoblastoma-binding protein 5	SeqId_13631_1	87	Kidney	1.05113	0.718876	1.53693	0.797001	0.992465
MMP14	P50281	MMP-14	Matrix metalloproteinase-14	SeqId_5002_76	87	Kidney	1.04918	0.727625	1.51285	0.797083	0.992465
FAHD1	Q6P587	FAHD1	Acylpyruvase FAHD1, mitochondrial	SeqId_17819_30	87	Kidney	0.953391	0.662483	1.37204	0.797191	0.992465
KIR2DL1	P43626	KI2L1	Killer cell immunoglobulin-like receptor 2DL1	SeqId_17200_50	87	Kidney	1.0508	0.719092	1.53551	0.797933	0.992465
ISOC1	Q96CN7	ISOC1	Isochorismatase domain-containing protein 1	SeqId_9816_37	87	Kidney	0.953443	0.661597	1.37403	0.798171	0.992465
TERF1	P54274	TERF1	Telomeric repeat-binding factor 1	SeqId_10049_112	87	Kidney	0.94988	0.640183	1.4094	0.798402	0.992465
NUDT16L1	Q9BRJ7	SDOS	Tudor-interacting repair regulator protein	SeqId_12497_29	87	Kidney	1.0549	0.699983	1.58977	0.798414	0.992465
RAB39B	Q96DA2	RB39B	Ras-related protein Rab-39B	SeqId_12403_30	87	Kidney	0.951553	0.650005	1.39299	0.79842	0.992465
NCR3	O14931	NKp30	Natural cytotoxicity triggering receptor 3	SeqId_3003_29	87	Kidney	1.04945	0.724485	1.52019	0.798487	0.992465
TRAF1	Q13077	TRAF1	TNF receptor-associated factor 1	SeqId_17747_45	87	Kidney	1.04792	0.731523	1.50117	0.79853	0.992465
FANCF	Q9NPI8	FANCF	Fanconi anemia group F protein	SeqId_11336_9	87	Kidney	1.05135	0.715318	1.54525	0.798821	0.992465
S100A16	Q96FQ6	S100A16	Protein S100-A16	SeqId_17836_17	87	Kidney	1.04729	0.733795	1.49471	0.799059	0.992465
BPIFA1	Q9NP55	PLUNC	BPI fold-containing family A member 1	SeqId_6473_55	87	Kidney	0.95127	0.647453	1.39765	0.799115	0.992465
DKK1	O94907	DKK1	Dickkopf-related protein 1	SeqId_3535_84	87	Kidney	0.955245	0.67131	1.35927	0.799172	0.992465
POLD4	Q9HCU8	DNA polymerase subunit delta 4	DNA polymerase delta subunit 4	SeqId_19159_9	87	Kidney	1.04826	0.729055	1.50721	0.799207	0.992465
LTO1	Q8WV07	ORAV1	Oral cancer-overexpressed protein 1	SeqId_18195_3	87	Kidney	0.955328	0.6715	1.35912	0.799435	0.992465
SNX1	Q13596	SNX1	Sorting nexin-1	SeqId_6955_68	87	Kidney	0.952239	0.652659	1.38933	0.799556	0.992465
CELA1	Q9UNI1	ELA1	Chymotrypsin-like elastase family member 1	SeqId_6107_3	87	Kidney	1.0474	0.731423	1.49989	0.800421	0.992465
DNAJC15	Q9Y5T4	DJC15	DnaJ homolog subfamily C member 15	SeqId_7197_2	87	Kidney	0.949868	0.637339	1.41565	0.800548	0.992465
QSOX2	Q6ZRP7	QSOX2	Sulfhydryl oxidase 2	SeqId_8397_147	87	Kidney	0.952412	0.65223	1.39075	0.800718	0.992465
TMX2	Q9Y320	TMX2	Thioredoxin-related transmembrane protein 2	SeqId_10675_223	87	Kidney	0.953784	0.66037	1.37757	0.800833	0.992465
TNFRSF13B	O14836	TACI	Tumor necrosis factor receptor superfamily member 13B	SeqId_2704_74	87	Kidney	0.954011	0.661345	1.37619	0.801157	0.992465
FAH	P16930	FAAA	Fumarylacetoacetase	SeqId_11424_4	87	Kidney	0.954503	0.664348	1.37138	0.801158	0.992465
DDX19A	Q9NUU7	DD19A	ATP-dependent RNA helicase DDX19A	SeqId_18813_15	87	Kidney	1.04783	0.728118	1.50792	0.801379	0.992465
GAGE2A	Q6NT46	GAG2A	G antigen 2A	SeqId_18268_5	87	Kidney	0.950636	0.640765	1.41036	0.801401	0.992465
KLK9	Q9UKQ9	kallikrein 9	Kallikrein-9	SeqId_5758_49	87	Kidney	0.949689	0.635147	1.42	0.801422	0.992465
SFRP2	Q96HF1	SARP-1	Secreted frizzled-related protein 2	SeqId_7751_121	87	Kidney	0.954029	0.659769	1.37953	0.802506	0.992465
ARG1	P05089	ARGI1	Arginase-1	SeqId_5867_60	87	Kidney	0.953532	0.656254	1.38547	0.802886	0.992465
MFAP4	P55083	MFAP4	Microfibril-associated glycoprotein 4	SeqId_5636_10	87	Kidney	0.953828	0.658044	1.38256	0.802898	0.992465
SBDS	Q9Y3A5	SBDS	Ribosome maturation protein SBDS	SeqId_3866_7	87	Kidney	0.955216	0.666141	1.36974	0.803243	0.992465
H2AW	Q7L7L0	H2A3	Histone H2A type 3	SeqId_14144_3	87	Kidney	1.04797	0.724497	1.51586	0.803531	0.992465
UBE2T	Q9NPD8	UBE2T	Ubiquitin-conjugating enzyme E2 T	SeqId_12400_25	87	Kidney	1.04882	0.720286	1.5272	0.803662	0.992465
CD38	P28907	CD38	ADP-ribosyl cyclase/cyclic ADP-ribose hydrolase 1	SeqId_11513_92	87	Kidney	0.955877	0.669083	1.3656	0.804178	0.992465
MRRF	Q96E11	RRFM	Ribosome-recycling factor, mitochondrial	SeqId_12355_223	87	Kidney	1.04726	0.726884	1.50885	0.804242	0.992465
EFEMP1	Q12805	FBLN3	EGF-containing fibulin-like extracellular matrix protein 1	SeqId_8480_29	87	Kidney	0.954836	0.662402	1.37637	0.804351	0.992465
CHST1	O43916	CHST1	Carbohydrate sulfotransferase 1	SeqId_7803_4	87	Kidney	1.04978	0.714366	1.54268	0.804628	0.992465
FAM234B	A2RU67	K1467:N-term	Protein FAM234B:N-term	SeqId_7892_132	87	Kidney	1.04901	0.717374	1.53395	0.80508	0.992465
ENO1	P06733	Alpha enolase	Alpha-enolase	SeqId_11105_171	87	Kidney	0.955168	0.662951	1.37619	0.805543	0.992465
PZP	P20742	Pregnancy zone protein	Pregnancy zone protein	SeqId_6580_29	87	Kidney	0.93998	0.57272	1.54275	0.806567	0.992465
BID	P55957	BID	BH3-interacting domain death agonist	SeqId_5798_3	87	Kidney	0.954399	0.656854	1.38673	0.806575	0.992465
NPL	Q9BXD5	NPL	N-acetylneuraminate lyase	SeqId_19496_1	87	Kidney	1.04555	0.731862	1.49368	0.806659	0.992465
GRK2	P25098	BARK1	beta-adrenergic receptor kinase 1	SeqId_3347_9	87	Kidney	0.956175	0.667814	1.36905	0.806677	0.992465
KCNMB3	Q9NPA1	KCMB3	Calcium-activated potassium channel subunit beta-3	SeqId_8905_20	87	Kidney	0.957129	0.673382	1.36044	0.807046	0.992465
CHKB	Q9Y259	CHKB	Choline/ethanolamine kinase	SeqId_7761_125	87	Kidney	1.04658	0.726099	1.50852	0.807158	0.992465
SSU72	Q9NP77	SSU72	RNA polymerase II subunit A C-terminal domain phosphatase SSU72	SeqId_13566_2	87	Kidney	0.95433	0.655467	1.38946	0.807311	0.992465
CD3E	P07766	CD3E	T-cell surface glycoprotein CD3 epsilon chain	SeqId_8069_85	87	Kidney	0.957274	0.673947	1.35971	0.80733	0.992465
GAD1	Q99259	DCE1	Glutamate decarboxylase 1	SeqId_11280_6	87	Kidney	0.950829	0.633772	1.4265	0.807522	0.992465
SLC6A9	P48067	SC6A9	Sodium- and chloride-dependent glycine transporter 1	SeqId_11653_69	87	Kidney	0.953773	0.651597	1.39608	0.807633	0.992465
NPTN	Q9Y639	NPTN	Neuroplastin	SeqId_7194_36	87	Kidney	0.954795	0.657585	1.38634	0.807908	0.992465
DPYSL3	Q14195	DPYL3	Dihydropyrimidinase-related protein 3	SeqId_12707_26	87	Kidney	0.955737	0.662639	1.37848	0.808568	0.992465
TENM3	Q9P273	TEN3	Teneurin-3	SeqId_11107_25	87	Kidney	0.95455	0.654839	1.39143	0.808839	0.992465
NMRAL1	Q9HBL8	NMRL1	NmrA-like family domain-containing protein 1	SeqId_13988_67	87	Kidney	1.04469	0.733067	1.48879	0.80884	0.992465
KIFBP	Q96EK5	KBP	KIF1-binding protein	SeqId_12956_40	87	Kidney	1.04642	0.724188	1.51203	0.809072	0.992465
TMOD1	P28289	TMOD1	Tropomodulin-1	SeqId_12595_11	87	Kidney	0.953892	0.650373	1.39906	0.809116	0.992465
MSLN	Q13421	Mesothelin	Mesothelin	SeqId_3893_64	87	Kidney	0.954417	0.653504	1.39389	0.809218	0.992465
HSD17B7	P56937	DHB7:ECD	3-keto-steroid reductase:Extracellular domain (partial)	SeqId_9929_16	87	Kidney	0.956502	0.666351	1.37299	0.809442	0.992465
NTF4	P34130	Neurotrophin-5	Neurotrophin-4	SeqId_4146_58	87	Kidney	0.956256	0.664455	1.37621	0.809702	0.992465
TPSB2	P20231	TPSB2	Tryptase beta-2	SeqId_3403_1	87	Kidney	0.957303	0.671012	1.36574	0.809795	0.992465
CYB5R1	Q9UHQ9	NB5R1	NADH-cytochrome b5 reductase 1	SeqId_18255_6	87	Kidney	1.04708	0.71984	1.5231	0.809831	0.992465
CPA2	P48052	CBPA2	Carboxypeptidase A2	SeqId_9276_7	87	Kidney	0.955752	0.660998	1.38194	0.809902	0.992465
HMBS	P08397	HEM3	Porphobilinogen deaminase	SeqId_11530_37	87	Kidney	1.04538	0.727767	1.5016	0.810195	0.992465
PURA	Q00577	PURA	Transcriptional activator protein Pur-alpha	SeqId_12537_88	87	Kidney	0.955474	0.658548	1.38628	0.810428	0.992465
OMG	P23515	OMGP	Oligodendrocyte-myelin glycoprotein	SeqId_16908_5	87	Kidney	1.04587	0.724983	1.50878	0.810436	0.992465
FGF23	Q9GZV9	FGF23	Fibroblast growth factor 23	SeqId_3807_1	87	Kidney	0.95351	0.645668	1.40812	0.810848	0.992465
PYCR1	P32322	P5CR1	Pyrroline-5-carboxylate reductase 1, mitochondrial	SeqId_18170_46	87	Kidney	0.956656	0.665171	1.37587	0.811111	0.992465
IFI16	Q16666	IP16:HIN 2	Gamma-interferon-inducible protein 16:Isoform 2, Hematopoietic expression, interferon-inducible nature, and nuclear localization 2	SeqId_12893_159	87	Kidney	1.04422	0.732218	1.48918	0.811139	0.992465
MAFG	O15525	MAFG	Transcription factor MafG	SeqId_19281_86	87	Kidney	0.956679	0.665039	1.37621	0.811326	0.992465
CRADD	P78560	CRADD	Death domain-containing protein CRADD	SeqId_15322_35	87	Kidney	0.956025	0.66042	1.38394	0.811659	0.992465
GRP	P07492	Gastrin-releasing peptide	Gastrin-releasing peptide	SeqId_5897_58	87	Kidney	0.956157	0.661261	1.38257	0.811661	0.992465
FABP1	P07148	FABPL	Fatty acid-binding protein, liver	SeqId_11516_7	87	Kidney	0.95749	0.669564	1.36923	0.811853	0.992465
STXBP6	Q8NFX7	STXB6	Syntaxin-binding protein 6	SeqId_18308_30	87	Kidney	1.04372	0.733721	1.48469	0.811897	0.992465
INHBB	P09529	Activin B	Activin B	SeqId_16746_12	87	Kidney	1.04666	0.718796	1.52407	0.811996	0.992465
COG8	Q96MW5	COG8	Conserved oligomeric Golgi complex subunit 8	SeqId_9543_131	87	Kidney	1.04467	0.728708	1.49763	0.812025	0.992465
CTSF	Q9UBX1	CATF	Cathepsin F	SeqId_9212_22	87	Kidney	1.04518	0.725833	1.50502	0.81226	0.992465
CEACAM4	O75871	CEAM4	Carcinoembryonic antigen-related cell adhesion molecule 4	SeqId_10910_6	87	Kidney	0.958588	0.676136	1.35903	0.812286	0.992465
DSG1	Q02413	Desmoglein-1	Desmoglein-1	SeqId_2976_58	87	Kidney	0.95758	0.669408	1.36981	0.812424	0.992465
PRKCZ	Q05513	PKC-Z	Protein kinase C zeta type	SeqId_2645_54	87	Kidney	0.954759	0.651113	1.40001	0.81261	0.992465
CD81	P60033	CD81	CD81 antigen	SeqId_19612_3	87	Kidney	0.955589	0.656211	1.39155	0.812734	0.992465
C1QL2	Q7Z5L3	C1QL2	Complement C1q-like protein 2	SeqId_15670_15	87	Kidney	1.04334	0.734233	1.48259	0.812894	0.992465
TNMD	Q9H2S6	TNMD	Tenomodulin	SeqId_6578_29	87	Kidney	1.04608	0.720344	1.51911	0.812915	0.992465
ATG5	Q9H1Y0	Autophagy protein 5	Autophagy protein 5	SeqId_12597_68	87	Kidney	0.956874	0.663895	1.37914	0.813145	0.992465
FBXO3	Q9UK99	FBX3	F-box only protein 3	SeqId_14628_72	87	Kidney	1.0447	0.726932	1.50138	0.813163	0.992465
IL22RA1	Q8N6P7	IL22RA1	Interleukin-22 receptor subunit alpha-1	SeqId_3620_67	87	Kidney	0.956502	0.661338	1.3834	0.81327	0.992465
FIG4	Q92562	FIG4	Polyphosphoinositide phosphatase	SeqId_6948_82	87	Kidney	0.957678	0.668645	1.37165	0.813489	0.992465
SLITRK3	O94933	SLIK3	SLIT and NTRK-like protein 3	SeqId_10565_19	87	Kidney	0.955667	0.655601	1.39307	0.813555	0.992465
BIRC5	O15392	Survivin	Baculoviral IAP repeat-containing protein 5	SeqId_3472_40	87	Kidney	0.956386	0.659492	1.38694	0.81409	0.992465
GPC6	Q9Y625	GPC6	Glypican-6	SeqId_5350_14	87	Kidney	0.95572	0.655196	1.39409	0.814106	0.992465
KPNA1	P52294	IMA5	Importin subunit alpha-5	SeqId_19587_12	87	Kidney	0.957112	0.664157	1.37929	0.81411	0.992465
NAB1	Q13506	NAB1	NGFI-A-binding protein 1	SeqId_13933_276	87	Kidney	1.04502	0.722973	1.51053	0.81476	0.992465
DUSP15	Q9H1R2	DUS15	Dual specificity protein phosphatase 15	SeqId_12838_28	87	Kidney	1.04411	0.727632	1.49824	0.814773	0.992465
GRIA4	P48058	GRIA4	Glutamate receptor 4	SeqId_10760_107	87	Kidney	1.0436	0.730211	1.49149	0.8148	0.992465
SNRPB2	P08579	RU2B	U2 small nuclear ribonucleoprotein B''	SeqId_17364_8	87	Kidney	1.04519	0.721799	1.51348	0.814969	0.992465
ICAM5	Q9UMF0	sICAM-5	Intercellular adhesion molecule 5	SeqId_8245_27	87	Kidney	0.952643	0.634471	1.43037	0.815024	0.992465
VSTM4	Q8IW00	CJ072	V-set and transmembrane domain-containing protein 4	SeqId_7242_14	87	Kidney	0.955509	0.652521	1.39918	0.815077	0.992465
SNTB1	Q13884	SNTB1	Beta-1-syntrophin	SeqId_9078_207	87	Kidney	1.0447	0.724105	1.50723	0.81512	0.992465
AP1G2	O75843	AP1G2	AP-1 complex subunit gamma-like 2	SeqId_12714_38	87	Kidney	0.957357	0.664298	1.3797	0.815195	0.992465
KLKB1	P03952	Prekallikrein	Plasma kallikrein	SeqId_4152_58	87	Kidney	1.04426	0.725903	1.50225	0.815415	0.992465
EID3	Q8N140	EID3	EP300-interacting inhibitor of differentiation 3	SeqId_8079_39	87	Kidney	1.0449	0.722528	1.5111	0.8155	0.992465
LAD1	O00515	LAD1	Ladinin-1	SeqId_6407_63	87	Kidney	0.955337	0.650719	1.40255	0.815587	0.992465
RBP7	Q96R05	RET7	Retinoid-binding protein 7	SeqId_14208_3	87	Kidney	0.955811	0.65287	1.39932	0.816236	0.992465
NCF2	P19878	NCF-2	Neutrophil cytosol factor 2	SeqId_10047_12	87	Kidney	1.04093	0.741943	1.4604	0.816382	0.992465
GALNT10	Q86SR1	GLT10	Polypeptide N-acetylgalactosaminyltransferase 10	SeqId_7003_4	87	Kidney	1.04562	0.717269	1.52429	0.816545	0.992465
DDAH1	O94760	DDAH1	N(G),N(G)-dimethylarginine dimethylaminohydrolase 1	SeqId_19392_6	87	Kidney	1.04349	0.728018	1.49566	0.816719	0.992465
GPR107	Q5VW38	GP107	Protein GPR107	SeqId_12963_1	87	Kidney	0.957317	0.661595	1.38522	0.817007	0.992465
PPP1CC	P36873	PP1G	Serine/threonine-protein phosphatase PP1-gamma catalytic subunit	SeqId_19295_32	87	Kidney	0.958382	0.668568	1.37383	0.817029	0.992465
LGALSL	Q3ZCW2	LEGL	Galectin-related protein	SeqId_18236_3	87	Kidney	1.04426	0.723109	1.50804	0.817336	0.992465
APBB1	O00213	APBB1:PID 2	Amyloid beta A4 precursor protein-binding family B member 1:Phosphotyrosine Interaction Domain 2	SeqId_14206_28	87	Kidney	1.04449	0.721885	1.51125	0.817368	0.992465
TNNI3	P19429	Troponin I	Troponin I, cardiac muscle	SeqId_5441_67	87	Kidney	1.04339	0.727088	1.49728	0.817721	0.992465
ARF1	P84077	ARF1	ADP-ribosylation factor 1	SeqId_19239_5	87	Kidney	0.957863	0.663666	1.38248	0.818124	0.992465
WSCD2	Q2TBF2	WSCD2	WSC domain-containing protein 2	SeqId_6274_15	87	Kidney	0.957898	0.663658	1.38259	0.818297	0.992465
EPHB4	P54760	EphB4	Ephrin type-B receptor 4	SeqId_15530_33	87	Kidney	1.04343	0.725874	1.4999	0.818404	0.992465
PSMG3	Q9BT73	PSMG3	Proteasome assembly chaperone 3	SeqId_12729_12	87	Kidney	1.04378	0.723531	1.50579	0.818723	0.992465
MRC2	Q9UBG0	MRC2	C-type mannose receptor 2	SeqId_3041_55	87	Kidney	1.04356	0.723432	1.50536	0.819557	0.992465
UBE2D2	P62837	UB2D2	Ubiquitin-conjugating enzyme E2 D2	SeqId_18842_24	87	Kidney	1.04337	0.7241	1.5034	0.819814	0.992465
CEACAM7	Q14002	CEAM7	Carcinoembryonic antigen-related cell adhesion molecule 7	SeqId_7184_13	87	Kidney	0.95854	0.665725	1.38015	0.819903	0.992465
PSMB6	P28072	PSB6	Proteasome subunit beta type-6	SeqId_10530_8	87	Kidney	0.955954	0.648568	1.40902	0.819971	0.992465
SLC6A16	Q9GZN6	S6A16	Orphan sodium- and chloride-dependent neurotransmitter transporter NTT5	SeqId_13056_18	87	Kidney	1.04551	0.712437	1.53429	0.820111	0.992465
GH1	P01241	HGH	Somatotropin	SeqId_8462_18	87	Kidney	1.04436	0.718403	1.51821	0.820127	0.992465
CRISP3	P54108	CRIS3	Cysteine-rich secretory protein 3	SeqId_3187_52	87	Kidney	1.04388	0.720658	1.51207	0.820298	0.992465
CR1	P17927	Complement receptor type 1	Complement receptor type 1	SeqId_19556_12	87	Kidney	1.04296	0.725466	1.4994	0.82034	0.992465
A4GALT	Q9NPC4	a1,4-Galactosyltransferase	Lactosylceramide 4-alpha-galactosyltransferase	SeqId_8759_29	87	Kidney	0.95942	0.670899	1.37202	0.820435	0.992465
SNRPA	P09012	SNRPA	U1 small nuclear ribonucleoprotein A	SeqId_12678_66	87	Kidney	0.957705	0.658503	1.39285	0.8211	0.992465
LILRB4	Q8NHJ6	LIRB4	Leukocyte immunoglobulin-like receptor subfamily B member 4	SeqId_6453_70	87	Kidney	0.959154	0.667851	1.37752	0.821353	0.992465
IK	Q13123	RED	Protein Red	SeqId_7207_4	87	Kidney	0.955569	0.644051	1.41777	0.821371	0.992465
HJV	Q6ZVN8	RGM-C	Hemojuvelin	SeqId_3332_57	87	Kidney	0.959443	0.669386	1.37519	0.821652	0.992465
TNFRSF11B	O00300	OPG	Tumor necrosis factor receptor superfamily member 11B	SeqId_8304_50	87	Kidney	0.957983	0.659179	1.39224	0.821939	0.992465
NFE2L1	Q14494	NF2L1	Nuclear factor erythroid 2-related factor 1	SeqId_11154_3	87	Kidney	0.958679	0.66368	1.3848	0.822054	0.992465
KIR2DL5A	Q8N109	KI2LA	Killer cell immunoglobulin-like receptor 2DL5A	SeqId_8000_17	87	Kidney	0.959191	0.666852	1.37969	0.822257	0.992465
SLC27A2	O14975	S27A2	Very long-chain acyl-CoA synthetase	SeqId_9045_3	87	Kidney	0.959979	0.671441	1.37251	0.822809	0.992465
HNRNPAB	Q99729	hnRNP A/B	Heterogeneous nuclear ribonucleoprotein A/B	SeqId_8894_80	87	Kidney	1.04353	0.718409	1.5158	0.822977	0.992465
SHC2	P98077	SHC2	SHC-transforming protein 2	SeqId_14074_2	87	Kidney	0.955902	0.643728	1.41947	0.823092	0.992465
SLC25A18	Q9H1K4	GHC2	Mitochondrial glutamate carrier 2	SeqId_5280_68	87	Kidney	1.04268	0.722776	1.50418	0.823111	0.992465
DKK4	Q9UBT3	Dkk-4	Dickkopf-related protein 4	SeqId_3365_7	87	Kidney	0.959696	0.668829	1.37706	0.823298	0.992465
B4GALT6	Q9UBX8	B4GT6	Beta-1,4-galactosyltransferase 6	SeqId_10832_24	87	Kidney	0.954849	0.636527	1.43236	0.8233	0.992465
EBI3|IL27	Q14213|Q8NEV9	IL-27	Interleukin-27	SeqId_2829_19	87	Kidney	1.04245	0.723521	1.50196	0.823446	0.992465
CD40LG	P29965	CD40 ligand, soluble	CD40 ligand	SeqId_3534_14	87	Kidney	0.959367	0.666099	1.38175	0.82365	0.992465
THBS1	P07996	Thrombospondin-1	Thrombospondin-1	SeqId_3474_19	87	Kidney	0.959368	0.66595	1.38207	0.823765	0.992465
DPP4	P27487	CD26	Dipeptidyl peptidase 4	SeqId_15460_9	87	Kidney	1.04084	0.730627	1.48278	0.824536	0.992465
LGALS3	P17931	Galectin-3	Galectin-3	SeqId_3066_12	87	Kidney	0.95915	0.662971	1.38764	0.824821	0.992465
FGFR4	P22455	FGFR4	Fibroblast growth factor receptor 4	SeqId_4988_49	87	Kidney	1.04351	0.715591	1.52169	0.824879	0.992465
NAGS	Q8N159	NAGS	N-acetylglutamate synthase, mitochondrial	SeqId_11247_20	87	Kidney	0.958464	0.658226	1.39565	0.824881	0.992465
FSTL1	Q12841	FSTL1	Follistatin-related protein 1	SeqId_13112_179	87	Kidney	0.958336	0.657325	1.39719	0.824908	0.992465
SPINK1	P00995	TATI	Serine protease inhibitor Kazal-type 1	SeqId_8243_55	87	Kidney	1.04181	0.724778	1.49751	0.824912	0.992465
GCNT2	Q8N0V5	GNT2C	N-acetyllactosaminide beta-1,6-N-acetylglucosaminyl-transferase, isoform C	SeqId_7143_9	87	Kidney	0.956362	0.643653	1.42099	0.825204	0.992465
SEC13	P55735	SEC13	Protein SEC13 homolog	SeqId_14689_3	87	Kidney	1.04103	0.728343	1.48796	0.825367	0.992465
ARL1	P40616	ARL1	ADP-ribosylation factor-like protein 1	SeqId_12392_30	87	Kidney	0.959528	0.664744	1.38504	0.825392	0.992465
SGTB	Q96EQ0	SGTB	Small glutamine-rich tetratricopeptide repeat-containing protein beta	SeqId_18837_9	87	Kidney	0.959601	0.665189	1.38432	0.825428	0.992465
DNAJC10	Q8IXB1	DJC10	DnaJ homolog subfamily C member 10	SeqId_8297_8	87	Kidney	1.04096	0.728642	1.48714	0.825431	0.992465
ASPA	P45381	ACY2	Aspartoacylase	SeqId_18187_16	87	Kidney	1.04236	0.720952	1.50705	0.825437	0.992465
CAMK1D	Q8IU85	CAMK1D	Calcium/calmodulin-dependent protein kinase type 1D	SeqId_3418_12	87	Kidney	1.04337	0.715143	1.52224	0.825642	0.992465
RUNX3	Q13761	RUNX3	Runt-related transcription factor 3	SeqId_11138_16	87	Kidney	1.04022	0.732072	1.47807	0.825882	0.992465
RPS6KB1	P23443	KS6B1	Ribosomal protein S6 kinase beta-1	SeqId_15608_5	87	Kidney	1.04301	0.716226	1.51888	0.826204	0.992465
LDLRAD4	O15165	CR001	Low-density lipoprotein receptor class A domain-containing protein 4	SeqId_9004_24	87	Kidney	1.04099	0.727212	1.49017	0.826242	0.992465
ZNF41	P51814	ZNF41	Zinc finger protein 41	SeqId_10003_15	87	Kidney	0.958382	0.655693	1.4008	0.826251	0.992465
FAM241A	Q8N8J7	CD032	Uncharacterized protein C4orf32	SeqId_9490_3	87	Kidney	1.04019	0.731483	1.47918	0.826382	0.992465
CDHR1	Q96JP9	CDHR1	Cadherin-related family member 1	SeqId_8372_29	87	Kidney	1.04392	0.710736	1.53329	0.826545	0.992465
LAMTOR2	Q9Y2Q5	MAPIP	Ragulator complex protein LAMTOR2	SeqId_15329_167	87	Kidney	1.04148	0.723579	1.49906	0.826843	0.992465
ITM2C	Q9NQX7	ITM2C:N-term	Integral membrane protein 2C:N-term	SeqId_10560_1	87	Kidney	1.04179	0.721056	1.5052	0.827362	0.992465
CHST9	Q7L1S5	Carbohydrate sulfotransferase 9	Carbohydrate sulfotransferase 9	SeqId_11646_4	87	Kidney	0.960417	0.668018	1.3808	0.827398	0.992465
RBM19	Q9Y4C8	RBM19	Probable RNA-binding protein 19	SeqId_11468_15	87	Kidney	1.04001	0.730635	1.48039	0.827598	0.992465
HBQ1	P09105	HBAT	Hemoglobin subunit theta-1	SeqId_18198_51	87	Kidney	1.04102	0.724911	1.49499	0.827633	0.992465
SELENOH	Q8IZQ5	SELH	Selenoprotein H	SeqId_17319_1	87	Kidney	0.957874	0.650012	1.41155	0.827767	0.992465
PKP2	Q99959	PKP2	Plakophilin-2	SeqId_14067_6	87	Kidney	1.04047	0.727774	1.48752	0.827783	0.992465
MST1	P26927	MSP	Hepatocyte growth factor-like protein	SeqId_4407_10	87	Kidney	0.960646	0.668556	1.38035	0.828136	0.992465
CNTNAP2	Q9UHC6	CNTP2	Contactin-associated protein-like 2	SeqId_6965_19	87	Kidney	1.04241	0.716454	1.51665	0.82814	0.992465
TNFSF11	O14788	sRANKL	Tumor necrosis factor ligand superfamily member 11	SeqId_14061_48	87	Kidney	0.958692	0.654925	1.40335	0.828218	0.992465
SSR1	P43307	SSRA	Translocon-associated protein subunit alpha	SeqId_8106_15	87	Kidney	1.0422	0.717435	1.51399	0.828229	0.992465
ALPG	P10696	PPBN	Alkaline phosphatase, placental-like	SeqId_6715_63	87	Kidney	0.94875	0.589758	1.52627	0.828297	0.992465
COCH	O43405	COCH	Cochlin	SeqId_7227_75	87	Kidney	0.961031	0.670621	1.3772	0.828577	0.992465
GJA1	P17302	CXA1	Gap junction alpha-1 protein	SeqId_9937_7	87	Kidney	0.957788	0.647988	1.4157	0.828728	0.992465
CCT5	P48643	TCP-1-epsilon	T-complex protein 1 subunit epsilon	SeqId_12569_25	87	Kidney	1.04015	0.727967	1.4862	0.828837	0.992465
CCT7	Q99832	TCPH	T-complex protein 1 subunit eta	SeqId_13673_21	87	Kidney	0.960709	0.66765	1.3824	0.829074	0.992465
FGFBP3	Q8TAT2	FGFP3	Fibroblast growth factor-binding protein 3	SeqId_11219_95	87	Kidney	0.960884	0.668805	1.38052	0.829124	0.992465
TDO2	P48775	T23O	Tryptophan 2,3-dioxygenase	SeqId_9880_33	87	Kidney	0.962272	0.678421	1.36488	0.829254	0.992465
ALKBH2	Q6NS38	ALKB2	DNA oxidative demethylase ALKBH2	SeqId_18400_52	87	Kidney	1.04067	0.72395	1.49597	0.829509	0.992465
KMT5C	Q86Y97	SV422	Histone-lysine N-methyltransferase SUV420H2	SeqId_12452_32	87	Kidney	0.959987	0.661642	1.39286	0.829735	0.992465
MMP16	P51512	MMP-16	Matrix metalloproteinase-16	SeqId_9719_145	87	Kidney	0.958978	0.654057	1.40605	0.830124	0.992465
GPX2	P18283	GPX2	Glutathione peroxidase 2	SeqId_18894_1	87	Kidney	1.04162	0.717537	1.51206	0.830221	0.992465
ITLN1	Q8WWA0	Omentin	Intelectin-1	SeqId_18830_1	87	Kidney	1.04106	0.720464	1.50431	0.830348	0.992465
LY6G6C	O95867	LY66C	Lymphocyte antigen 6 complex locus protein G6c	SeqId_6256_9	87	Kidney	1.04048	0.723712	1.49589	0.830377	0.992465
GSTT1	P30711	GSTT1	Glutathione S-transferase theta-1	SeqId_19230_12	87	Kidney	0.961423	0.670519	1.37854	0.830568	0.992465
MYOM2	P54296	MYOM2	Myomesin-2	SeqId_13534_20	87	Kidney	1.03989	0.725558	1.4904	0.831324	0.992465
FGG	P02679	Fibrinogen g-chain dimer	Fibrinogen gamma chain	SeqId_4989_7	87	Kidney	1.04077	0.720399	1.50361	0.831416	0.992465
MGA	Q8IWI9	MGAP	MAX gene-associated protein	SeqId_11587_5	87	Kidney	0.961628	0.670688	1.37878	0.831454	0.992465
PXYLP1	Q8TE99	ACPL2	2-phosphoxylose phosphatase 1	SeqId_6079_59	87	Kidney	1.04044	0.721861	1.49963	0.83166	0.992465
CAB39	Q9Y376	CAB39	Calcium-binding protein 39	SeqId_17757_86	87	Kidney	1.04163	0.715092	1.51729	0.831675	0.992465
PRLR	P16471	Prolactin Receptor	Prolactin receptor	SeqId_5114_65	87	Kidney	0.960504	0.662067	1.39347	0.831898	0.992465
CHRD	Q9H2X0	CHRD	Chordin	SeqId_13438_115	87	Kidney	1.0398	0.725017	1.49125	0.831999	0.992465
ADAM9	Q13443	ADAM 9	Disintegrin and metalloproteinase domain-containing protein 9	SeqId_3795_6	87	Kidney	1.04017	0.721675	1.49921	0.832775	0.992465
ZAP70	P43403	ZAP70	Tyrosine-protein kinase ZAP-70	SeqId_3837_6	87	Kidney	0.961603	0.668522	1.38317	0.832811	0.992465
PVR	P15151	Poliovirus receptor	Poliovirus receptor	SeqId_8064_125	87	Kidney	1.03987	0.723002	1.49562	0.832999	0.992465
RAB3C	Q96E17	RAB3C	Ras-related protein Rab-3C	SeqId_19586_89	87	Kidney	1.03973	0.72361	1.49395	0.833143	0.992465
EDN1	P05305	Endothelin 1	Endothelin-1	SeqId_6495_14	87	Kidney	1.04179	0.711707	1.52496	0.833202	0.992465
CASS4	Q9NQ75	CT032	Cas scaffolding protein family member 4	SeqId_12855_16	87	Kidney	1.03891	0.727429	1.48376	0.833735	0.992465
ASPRV1	Q53RT3	APRV1	Retroviral-like aspartic protease 1	SeqId_10902_53	87	Kidney	0.962233	0.671642	1.37855	0.833763	0.992465
JAM2	P57087	JAM-B	Junctional adhesion molecule B	SeqId_2997_8	87	Kidney	0.96241	0.672754	1.37678	0.833877	0.992465
S100A4	P26447	S100A4	Protein S100-A4	SeqId_14116_129	87	Kidney	1.03887	0.726712	1.48511	0.834333	0.992465
PDE11A	Q9HCR9	PDE11	Dual 3',5'-cyclic-AMP and -GMP phosphodiesterase 11A	SeqId_5252_33	87	Kidney	0.962699	0.674113	1.37483	0.834376	0.992465
PLG	P00747	Plasmin	Plasmin	SeqId_4150_75	87	Kidney	1.04039	0.71656	1.51056	0.835141	0.992465
PTPN9	P43378	PTN9	Tyrosine-protein phosphatase non-receptor type 9	SeqId_12633_3	87	Kidney	0.959965	0.652988	1.41126	0.835368	0.992465
WNT11	O96014	WNT11	Protein Wnt-11	SeqId_6624_94	87	Kidney	1.04064	0.714697	1.51522	0.835398	0.992465
KIAA1549L	Q6ZVL6	K154L	UPF0606 protein KIAA1549L	SeqId_11145_72	87	Kidney	1.03909	0.723266	1.49283	0.835669	0.992465
SNAP25	P60880	SNP25	Synaptosomal-associated protein 25	SeqId_13105_7	87	Kidney	1.03877	0.724885	1.48856	0.835854	0.992465
COPE	O14579	COPE	Coatomer subunit epsilon	SeqId_19310_81	87	Kidney	1.03879	0.724517	1.4894	0.835976	0.992465
S100A3	P33764	S100A3	Protein S100-A3	SeqId_15297_3	87	Kidney	0.961974	0.666445	1.38855	0.835989	0.992465
GDF5	P43026	BMP-14	Growth/differentiation factor 5	SeqId_2752_62	87	Kidney	0.963753	0.678875	1.36817	0.836386	0.992465
SLC30A3	Q99726	ZNT3	Zinc transporter 3	SeqId_9081_39	87	Kidney	0.96185	0.664851	1.39152	0.836445	0.992465
ALDH2	P05091	ALDH-E2	Aldehyde dehydrogenase, mitochondrial	SeqId_18381_16	87	Kidney	0.964867	0.686894	1.35533	0.836562	0.992465
ADCYAP1	P18509	PACAP-38	Pituitary adenylate cyclase-activating polypeptide 38	SeqId_8450_36	87	Kidney	0.960209	0.65286	1.41225	0.836564	0.992465
NTN4	Q9HB63	NET4	Netrin-4	SeqId_3327_27	87	Kidney	1.03902	0.721611	1.49604	0.836956	0.992465
KLK3	P07288	PSA	Prostate-specific antigen	SeqId_8468_19	87	Kidney	1.08257	0.50749	2.30933	0.837369	0.992465
PRSS27	Q9BQR3	Marapsin	Serine protease 27	SeqId_15535_3	87	Kidney	0.963677	0.676819	1.37211	0.837394	0.992465
PRSS2	P07478	Trypsin 2	Trypsin-2	SeqId_5034_79	87	Kidney	1.03836	0.724588	1.488	0.837528	0.992465
CXCL2	P19875	Gro-b	Gro-beta	SeqId_3148_49	87	Kidney	1.03871	0.72236	1.49361	0.837599	0.992465
SELPLG	Q14242	SELPL:ECD	P-selectin glycoprotein ligand 1:Extracellular domain	SeqId_11266_8	87	Kidney	0.963186	0.67243	1.37966	0.837896	0.992465
UBL4A	P11441	UBL4A	Ubiquitin-like protein 4A	SeqId_11490_42	87	Kidney	1.04023	0.712563	1.51857	0.838099	0.992465
GNPNAT1	Q96EK6	GNA1	Glucosamine 6-phosphate N-acetyltransferase	SeqId_13954_9	87	Kidney	0.964327	0.680382	1.36677	0.838251	0.992465
ADM	P35318	Adrenomedullin	Adrenomedullin	SeqId_7922_5	87	Kidney	1.03872	0.721024	1.49639	0.838397	0.992465
AGRN	O00468	Agrin	Agrin	SeqId_15483_377	87	Kidney	0.963113	0.669977	1.38451	0.839155	0.992465
CLMP	Q9H6B4	ACAM:ECD	CXADR-like membrane protein:Extracellular domain	SeqId_10440_26	87	Kidney	1.04409	0.688324	1.58373	0.83917	0.992465
ADAM17	P78536	ADAM 17:ECD	Disintegrin and metalloproteinase domain-containing protein 17:Extracellular domain	SeqId_8959_61	87	Kidney	1.04033	0.710117	1.52411	0.83917	0.992465
PEBP1	P30086	prostatic binding protein	Phosphatidylethanolamine-binding protein 1	SeqId_4276_10	87	Kidney	0.963867	0.675316	1.37571	0.839332	0.992465
PROK1	P58294	EG-VEGF	Prokineticin-1	SeqId_2247_20	87	Kidney	1.03875	0.718893	1.50093	0.839548	0.992465
CAPN3	P20807	CAN3	Calpain-3	SeqId_12385_4	87	Kidney	0.963252	0.670234	1.38437	0.839659	0.992465
ITIH1	P19827	ITI heavy chain H1	Inter-alpha-trypsin inhibitor heavy chain H1	SeqId_7955_195	87	Kidney	0.964366	0.677736	1.37222	0.840209	0.992465
SYF2	O95926	SYF2	Pre-mRNA-splicing factor SYF2	SeqId_19438_68	87	Kidney	1.03772	0.723894	1.48759	0.840313	0.992465
IL21	Q9HBE4	IL-21	Interleukin-21	SeqId_7124_18	87	Kidney	0.96459	0.679257	1.36978	0.840319	0.992465
RMI1	Q9H9A7	RMI1	RecQ-mediated genome instability protein 1	SeqId_13926_1	87	Kidney	0.961443	0.655587	1.40999	0.84049	0.992465
SATB2	Q9UPW6	SATB2	DNA-binding protein SATB2	SeqId_10081_17	87	Kidney	0.962696	0.664444	1.39483	0.840726	0.992465
SUSD1	Q6UWL2	SUSD1	Sushi domain-containing protein 1	SeqId_9582_93	87	Kidney	0.961279	0.653938	1.41307	0.840769	0.992465
GCSH	P23434	GCSH	Glycine cleavage system H protein, mitochondrial	SeqId_10956_82	87	Kidney	0.963177	0.667552	1.38972	0.841031	0.992465
ANGPTL1	O95841	ANGL1:C-term	Angiopoietin-related protein 1:C-Term, Fibrinogen domian	SeqId_11142_11	87	Kidney	1.03564	0.735471	1.4583	0.841076	0.992465
ZPBP	Q9BS86	ZPBP1	Zona pellucida-binding protein 1	SeqId_8635_283	87	Kidney	0.962267	0.660595	1.4017	0.841154	0.992465
MARCKSL1	P49006	MARCKSL1	MARCKS-related protein	SeqId_19175_18	87	Kidney	1.03706	0.726533	1.4803	0.841162	0.992465
CDKN2B	P42772	p15-INK4b	Cyclin-dependent kinase 4 inhibitor B	SeqId_9874_28	87	Kidney	1.03793	0.720805	1.49457	0.841396	0.992465
POGLUT3	Q7Z4H8	KDEL2	KDEL motif-containing protein 2	SeqId_8296_117	87	Kidney	1.03585	0.733276	1.46328	0.841599	0.992465
PUF60	Q9UHX1	PUF60	Poly(U)-binding-splicing factor PUF60	SeqId_10575_31	87	Kidney	0.963555	0.66939	1.38699	0.841666	0.992465
OIT3	Q8WWZ8	OIT3	Oncoprotein-induced transcript 3 protein	SeqId_6296_36	87	Kidney	0.963629	0.669312	1.38736	0.842069	0.992465
USP21	Q9UK80	UBP21	Ubiquitin carboxyl-terminal hydrolase 21	SeqId_12681_63	87	Kidney	1.03621	0.730151	1.47055	0.842159	0.992465
APOL1	O14791	Apo L1	Apolipoprotein L1	SeqId_11510_31	87	Kidney	0.964599	0.675687	1.37704	0.842693	0.992465
SLPI	P03973	SLPI	Antileukoproteinase	SeqId_4413_3	87	Kidney	1.04031	0.704067	1.53714	0.842718	0.992465
CRISPLD2	Q9H0B8	CRLD2	Cysteine-rich secretory protein LCCL domain-containing 2	SeqId_5691_2	87	Kidney	1.03867	0.712348	1.51449	0.843671	0.992465
CASQ1	P31415	CASQ1	Calsequestrin-1	SeqId_11263_57	87	Kidney	1.03695	0.722813	1.48762	0.843766	0.992465
NSFL1C	Q9UNZ2	NSF1C	NSFL1 cofactor p47	SeqId_4250_23	87	Kidney	0.964536	0.672159	1.38409	0.844642	0.992465
STK16	O75716	STK16	Serine/threonine-protein kinase 16	SeqId_3471_49	87	Kidney	1.03587	0.727624	1.47471	0.844941	0.992465
RPL12	P30050	RL12	60S ribosomal protein L12	SeqId_19183_164	87	Kidney	1.03594	0.72611	1.47798	0.845587	0.992465
A2ML1	A8K2U0	A2ML1	Alpha-2-macroglobulin-like protein 1	SeqId_15482_12	87	Kidney	1.03655	0.722101	1.48794	0.845664	0.992465
MDM4	O15151	MDM4	Protein Mdm4	SeqId_13229_20	87	Kidney	0.965032	0.674182	1.38136	0.845777	0.992465
IRF3	Q14653	IRF-3	Interferon regulatory factor 3	SeqId_17151_84	87	Kidney	0.965621	0.67818	1.37489	0.84614	0.992465
PSMD11	O00231	PSD11	26S proteasome non-ATPase regulatory subunit 11	SeqId_13572_43	87	Kidney	0.964197	0.667088	1.39363	0.846182	0.992465
LAP3	P28838	LAP	Cytosol aminopeptidase	SeqId_15610_72	87	Kidney	0.965274	0.674972	1.38043	0.846458	0.992465
SH3GL3	Q99963	SH3G3	Endophilin-A3	SeqId_18318_98	87	Kidney	0.964426	0.668071	1.39224	0.846663	0.992465
YTHDC1	Q96MU7	YTDC1	YTH domain-containing protein 1	SeqId_8878_48	87	Kidney	0.962814	0.655566	1.41406	0.846771	0.992465
CCL18	P55774	PARC	C-C motif chemokine 18	SeqId_3044_3	87	Kidney	1.03527	0.727902	1.47243	0.847054	0.992465
RDX	P35241	Radixin	Radixin	SeqId_18373_13	87	Kidney	1.03498	0.729168	1.46905	0.847412	0.992465
PRKN	O60260	PRKN2	E3 ubiquitin-protein ligase parkin	SeqId_13013_41	87	Kidney	1.03667	0.718312	1.49613	0.84742	0.992465
DECR2	Q9NUI1	DECR2	Peroxisomal 2,4-dienoyl-CoA reductase	SeqId_18343_10	87	Kidney	1.03615	0.721606	1.4878	0.847448	0.992465
MAPKAPK5	Q8IW41	MAPK5	MAP kinase-activated protein kinase 5	SeqId_3821_28	87	Kidney	0.964704	0.667915	1.39337	0.848083	0.992465
GSTO1	P78417	GST omega-1	Glutathione S-transferase omega-1	SeqId_12436_84	87	Kidney	0.965045	0.670213	1.38957	0.848302	0.992465
HSPA1A	P0DMV8	HSP 70	Heat shock 70 kDa protein 1A	SeqId_6117_4	87	Kidney	1.03636	0.718708	1.49441	0.84832	0.992465
CLEC2L	P0C7M8	CLC2L	C-type lectin domain family 2 member L	SeqId_8242_9	87	Kidney	0.962262	0.64818	1.42853	0.848661	0.992465
ATXN3	P54252	ATX3	Ataxin-3	SeqId_16825_20	87	Kidney	0.965737	0.675002	1.3817	0.848696	0.992465
SSB	P05455	LA:RRM	Lupus La protein:RNA recognition motif	SeqId_13526_5	87	Kidney	1.03824	0.705786	1.52728	0.848879	0.992465
AOC2	O75106	Amine oxidase	Retina-specific copper amine oxidase	SeqId_6434_18	87	Kidney	1.03795	0.707571	1.52257	0.848908	0.992465
OSBPL9	Q96SU4	OSBL9	Oxysterol-binding protein-related protein 9	SeqId_16899_59	87	Kidney	0.964989	0.668418	1.39315	0.849133	0.992465
SERPINE1	P05121	PAI-1	Plasminogen activator inhibitor 1	SeqId_2925_9	87	Kidney	1.03628	0.717678	1.49632	0.849212	0.992465
ECHS1	P30084	Enoyl-CoA hydratase	Enoyl-CoA hydratase, mitochondrial	SeqId_17787_1	87	Kidney	0.967236	0.68585	1.36407	0.849366	0.992465
VAPA	Q9P0L0	VAPA	Vesicle-associated membrane protein-associated protein A	SeqId_7167_102	87	Kidney	1.03601	0.717997	1.49488	0.850005	0.992465
CD79A	P11912	CD79A	B-cell antigen receptor complex-associated protein alpha chain	SeqId_15674_3	87	Kidney	1.03481	0.725628	1.47572	0.850146	0.992465
AK4	P27144	KAD4	Adenylate kinase 4, mitochondrial	SeqId_17432_25	87	Kidney	1.03528	0.722148	1.48418	0.850368	0.992465
PCDHA4	Q9UN74	PCDA4	Protocadherin alpha-4	SeqId_7157_22	87	Kidney	0.96521	0.667843	1.39498	0.85053	0.992465
INHBA	P08476	Activin A	Activin A	SeqId_19622_7	87	Kidney	0.964787	0.664507	1.40076	0.850533	0.992465
DEFB112	Q30KQ8	DB112	Beta-defensin 112	SeqId_5689_1	87	Kidney	0.965403	0.669154	1.39281	0.850657	0.992465
KYNU	Q16719	KYNU	Kynureninase	SeqId_4559_64	87	Kidney	0.966893	0.680923	1.37296	0.850725	0.992465
HAVCR2	Q8TDQ0	TIMD3	Hepatitis A virus cellular receptor 2	SeqId_5134_52	87	Kidney	0.966054	0.673661	1.38536	0.851059	0.992465
RHOD	O00212	RHOD	Rho-related GTP-binding protein RhoD	SeqId_12442_4	87	Kidney	1.03641	0.713094	1.50631	0.851304	0.992465
TNNI2	P48788	Troponin I, skeletal, fast twitch	Troponin I, fast skeletal muscle	SeqId_5440_26	87	Kidney	0.964168	0.658124	1.41253	0.851435	0.992465
NLGN3	Q9NZ94	NLGN3	Neuroligin-3	SeqId_17427_26	87	Kidney	1.03561	0.717696	1.49435	0.851643	0.992465
AIF1	P55008	AIF1	Allograft inflammatory factor 1	SeqId_2849_49	87	Kidney	1.03449	0.724736	1.47662	0.851864	0.992465
FLRT1	Q9NZU1	FLRT1	Leucine-rich repeat transmembrane protein FLRT1	SeqId_4547_59	87	Kidney	1.03551	0.717961	1.4935	0.851876	0.992465
NUDT3	O95989	NUDT3	Diphosphoinositol polyphosphate phosphohydrolase 1	SeqId_12796_44	87	Kidney	1.03538	0.71827	1.49249	0.852161	0.992465
CRYAA	P02489	Alpha crystallin A chain	Alpha-crystallin A chain	SeqId_10087_10	87	Kidney	1.03726	0.703884	1.52853	0.853285	0.992465
ITGB3|ITGA2B	P05106|P08514	gpIIbIIIa	Integrin alpha-IIb: beta-3 complex	SeqId_19574_5	87	Kidney	0.967023	0.677637	1.37999	0.853367	0.992465
NOTCH1	P46531	Notch 1	Neurogenic locus notch homolog protein 1	SeqId_5107_7	87	Kidney	1.03504	0.718315	1.49141	0.853398	0.992465
SEMA6C	Q9H3T2	SEM6C	Semaphorin-6C, cytoplasmic	SeqId_14597_5	87	Kidney	1.03684	0.706341	1.52197	0.853453	0.992465
CST3	P01034	Cystatin C	Cystatin-C	SeqId_2609_59	87	Kidney	0.966248	0.67111	1.39118	0.853516	0.992465
TRA2B	P62995	TRA2B	Transformer-2 protein homolog beta	SeqId_12373_73	87	Kidney	1.03606	0.711301	1.50909	0.853527	0.992465
NTRK3	Q16288	TrkC	NT-3 growth factor receptor	SeqId_2658_27	87	Kidney	1.0356	0.714205	1.50162	0.853608	0.992465
HEPHL1	Q6MZM0	HPHL1	Hephaestin-like protein 1	SeqId_6354_13	87	Kidney	0.964526	0.657131	1.41571	0.85364	0.992465
HMGA1	P17096	HMGA1	High mobility group protein HMG-I/HMG-Y	SeqId_16536_3	87	Kidney	1.03462	0.720604	1.48549	0.853661	0.992465
HDGFL2	Q7Z4V5	HDGR2	Hepatoma-derived growth factor-related protein 2	SeqId_4553_65	87	Kidney	0.965241	0.662326	1.4067	0.853928	0.992465
UXS1	Q8NBZ7	UXS1	UDP-glucuronic acid decarboxylase 1	SeqId_8258_22	87	Kidney	0.966776	0.67466	1.38537	0.853947	0.992465
VRK1	Q99986	VRK1	Serine/threonine-protein kinase VRK1	SeqId_12553_5	87	Kidney	1.03719	0.702701	1.53089	0.854165	0.992465
PPP2R3A	Q06190	PP2A, subunit B	Serine/threonine-protein phosphatase 2A regulatory subunit B'' subunit alpha	SeqId_13665_35	87	Kidney	0.966282	0.668757	1.39617	0.855061	0.992465
CD200R1	Q8TD46	MO2R1:ECD	Cell surface glycoprotein CD200 receptor 1:Isoform 4, Extracellular Domain	SeqId_5103_30	87	Kidney	0.965337	0.66065	1.41054	0.855331	0.992465
PGLYRP3	Q96LB9	PGRP-I-alpha	Peptidoglycan recognition protein 3	SeqId_10561_5	87	Kidney	1.03468	0.716998	1.49312	0.855429	0.992465
SIGLEC12	Q96PQ1	SIG12:Ig-like V-type 2	Sialic acid-binding Ig-like lectin 12:Ig-like V-type 2 domain, Isoform long	SeqId_10037_98	87	Kidney	0.96733	0.676546	1.38309	0.855517	0.992465
TF	P02787	Transferrin	Serotransferrin	SeqId_4162_54	87	Kidney	0.96685	0.671211	1.39271	0.856332	0.992465
PPIL1	Q9Y3C6	PPIL1	Peptidyl-prolyl cis-trans isomerase-like 1	SeqId_9884_8	87	Kidney	0.967025	0.67243	1.39068	0.856456	0.992465
NME1	P15531	Nucleoside diphosphate kinase A	Nucleoside diphosphate kinase A	SeqId_5909_51	87	Kidney	0.966306	0.666459	1.40106	0.856504	0.992465
CNTF	P26441	CNTF	Ciliary neurotrophic factor	SeqId_3489_9	87	Kidney	1.03457	0.715733	1.49542	0.856544	0.992465
STMN1	P16949	Stathmin	Stathmin	SeqId_17367_5	87	Kidney	0.968154	0.681568	1.37524	0.856581	0.992465
PSG2	P11465	PSG2	Pregnancy-specific beta-1-glycoprotein 2	SeqId_6405_74	87	Kidney	0.967624	0.677122	1.38276	0.856606	0.992465
SCARA3	Q6AZY7	SCAR3:region 2	Scavenger receptor class A member 3:region 2	SeqId_11292_13	87	Kidney	0.966817	0.669866	1.3954	0.856948	0.992465
TXNDC12	O95881	TXD12	Thioredoxin domain-containing protein 12	SeqId_19334_62	87	Kidney	0.966911	0.670548	1.39426	0.857003	0.992465
TGM3	Q08188	TGM3	Protein-glutamine gamma-glutamyltransferase E	SeqId_4471_50	87	Kidney	0.966901	0.670358	1.39462	0.857065	0.992465
MBD4	O95243	MBD4	Methyl-CpG-binding domain protein 4	SeqId_3891_56	87	Kidney	0.965209	0.656061	1.42003	0.857337	0.992465
GCNT1	Q02742	GCNT1	Beta-1,3-galactosyl-O-glycosyl-glycoprotein beta-1,6-N-acetylglucosaminyltransferase	SeqId_7016_12	87	Kidney	1.03669	0.699802	1.53577	0.85737	0.992465
PSAPL1	Q6NUJ1	SAPL1	Proactivator polypeptide-like 1	SeqId_8814_33	87	Kidney	0.964361	0.649121	1.4327	0.8574	0.992465
PDGFD	Q9GZP0	PDGFD	Platelet-derived growth factor D	SeqId_9341_1	87	Kidney	1.0354	0.707781	1.51466	0.857764	0.992465
AKR1A1	P14550	AK1A1	Alcohol dehydrogenase [NADP(+)]	SeqId_4192_10	87	Kidney	1.03389	0.717975	1.48883	0.857809	0.992465
BMP15	O95972	BMP15	Bone morphogenetic protein 15	SeqId_11129_66	87	Kidney	1.03561	0.705673	1.5198	0.85812	0.992465
ARSK	Q6UWY0	ARSK	Arylsulfatase K	SeqId_8269_327	87	Kidney	0.967892	0.676473	1.38485	0.858288	0.992465
APOC2	P02655	Apo C-II	Apolipoprotein C-II	SeqId_6350_43	87	Kidney	1.03312	0.722199	1.47789	0.858446	0.992465
CRTAM	O95727	CRTAM	Cytotoxic and regulatory T-cell molecule	SeqId_7968_15	87	Kidney	0.968144	0.678187	1.38207	0.858515	0.992465
ARHGAP1	Q07960	RHG01:CRAL-TRIO	Rho GTPase-activating protein 1:Cellular retinaldehyde-TRIO domain	SeqId_9815_5	87	Kidney	1.03379	0.717271	1.48999	0.858569	0.992465
C6	P13671	C6	Complement component C6	SeqId_4127_75	87	Kidney	0.966989	0.668355	1.39906	0.858627	0.992465
VEGFD	O43915	VEGF-D	Vascular endothelial growth factor D	SeqId_14705_1	87	Kidney	1.03172	0.731665	1.45484	0.858632	0.992465
PRPS1	P60891	PRPS1	Ribose-phosphate pyrophosphokinase 1	SeqId_11381_56	87	Kidney	1.03326	0.720426	1.48194	0.858856	0.992465
ARPP19	P56211	ARP19	cAMP-regulated phosphoprotein 19	SeqId_4963_19	87	Kidney	1.03541	0.705377	1.51986	0.858958	0.992465
NMT2	O60551	NMT2	Glycylpeptide N-tetradecanoyltransferase 2	SeqId_17821_20	87	Kidney	1.0333	0.719901	1.48314	0.858979	0.992465
CD244	Q9BZW8	CD244	Natural killer cell receptor 2B4	SeqId_5063_12	87	Kidney	0.966155	0.660758	1.4127	0.859019	0.992465
FAM3B	P58499	FAM3B	Protein FAM3B	SeqId_5618_50	87	Kidney	1.03243	0.725408	1.4694	0.859317	0.992465
CDKN2D	P55273	p19-INK4d	Cyclin-dependent kinase 4 inhibitor D	SeqId_12376_85	87	Kidney	0.967534	0.67161	1.39385	0.859354	0.992465
IL1R2	P27930	IL-1 sRII	Interleukin-1 receptor type 2	SeqId_14133_93	87	Kidney	1.03207	0.727624	1.4639	0.859498	0.992465
IL1RL2	Q9HB29	IL-1Rrp2	Interleukin-1 receptor-like 2	SeqId_2994_71	87	Kidney	0.967102	0.667482	1.40121	0.859645	0.992465
LILRA6	Q6PI73	LIRA6	Leukocyte immunoglobulin-like receptor subfamily A member 6	SeqId_7059_14	87	Kidney	0.96888	0.682047	1.37634	0.859887	0.992465
PLEKHA7	Q6IQ23	PKHA7	Pleckstrin homology domain-containing family A member 7	SeqId_12731_12	87	Kidney	0.966562	0.661294	1.41275	0.860587	0.992465
DYNLRB1	Q9NP97	DLRB1	Dynein light chain roadblock-type 1	SeqId_3845_51	87	Kidney	1.03334	0.716073	1.49117	0.860877	0.992465
NDRG3	Q9UGV2	NDRG3	Protein NDRG3	SeqId_18312_68	87	Kidney	1.03273	0.720322	1.48063	0.86091	0.992465
SH2D1A	O60880	SH21A	SH2 domain-containing protein 1A	SeqId_4567_82	87	Kidney	1.03388	0.712169	1.5009	0.860946	0.992465
ADAM30	Q9UKF2	ADA30	Disintegrin and metalloproteinase domain-containing protein 30	SeqId_8520_8	87	Kidney	0.965155	0.648677	1.43604	0.861124	0.992465
PRRG1	O14668	TMG1:CD	Transmembrane gamma-carboxyglutamic acid protein 1:Cytoplasmic domain	SeqId_8306_54	87	Kidney	0.967392	0.666161	1.40484	0.861736	0.992465
RAB35	Q15286	Rab-1C	Ras-related protein Rab-35	SeqId_13514_121	87	Kidney	0.968368	0.674373	1.39053	0.861775	0.992465
EIF1AD	Q8N9N8	EIF1A	Probable RNA-binding protein EIF1AD	SeqId_13545_97	87	Kidney	0.968305	0.673687	1.39177	0.861856	0.992465
PTPRH	Q9HD43	PTPRH	Receptor-type tyrosine-protein phosphatase H	SeqId_11988_24	87	Kidney	0.967575	0.667291	1.40299	0.861964	0.992465
UROS	P10746	HEM4	Uroporphyrinogen-III synthase	SeqId_11248_43	87	Kidney	1.03417	0.708027	1.51053	0.862024	0.992465
CUTC	Q9NTM9	CUTC	Copper homeostasis protein cutC homolog	SeqId_15315_64	87	Kidney	0.968267	0.673035	1.393	0.862038	0.992465
CD55	P08174	DAF	Complement decay-accelerating factor	SeqId_5069_9	87	Kidney	0.968125	0.671764	1.39523	0.862074	0.992465
NMNAT1	Q9HAN9	NMNA1	Nicotinamide/nicotinic acid mononucleotide adenylyltransferase 1	SeqId_18932_84	87	Kidney	0.968076	0.670442	1.39784	0.862572	0.992465
ADH1A	P07327	ADH1A	Alcohol dehydrogenase 1A	SeqId_17396_23	87	Kidney	0.969915	0.686306	1.37072	0.862577	0.992465
ADGRG1	Q9Y653	GPR56	Adhesion G-protein coupled receptor G1	SeqId_18893_26	87	Kidney	1.03211	0.721221	1.477	0.8628	0.992465
TREM2	Q9NZC2	TREM2	Triggering receptor expressed on myeloid cells 2	SeqId_16300_4	87	Kidney	1.03454	0.70358	1.52117	0.86295	0.992465
SIGLEC5	O15389	Siglec-5	Sialic acid-binding Ig-like lectin 5	SeqId_16792_4	87	Kidney	0.96919	0.678828	1.38375	0.863242	0.992465
GAL3ST2	Q9H3Q3	G3ST2	Galactose-3-O-sulfotransferase 2	SeqId_10734_339	87	Kidney	1.03161	0.723281	1.47138	0.863604	0.992465
MAPRE2	Q15555	MARE2	Microtubule-associated protein RP/EB family member 2	SeqId_16856_79	87	Kidney	0.968984	0.674844	1.39133	0.864457	0.992465
RBM39	Q14498	RBM39	RNA-binding protein 39	SeqId_4284_18	87	Kidney	0.966478	0.653186	1.43004	0.864561	0.992465
TPSAB1	Q15661	TRYB1	Tryptase beta-1	SeqId_9409_11	87	Kidney	0.969402	0.677027	1.38804	0.865264	0.992465
COL15A1	P39059	COFA1	Collagen alpha-1(XV) chain	SeqId_8974_172	87	Kidney	0.968417	0.666288	1.40755	0.866419	0.992465
EGFLAM	Q63HQ2	EGFLA	Pikachurin	SeqId_12338_27	87	Kidney	0.969345	0.674064	1.39398	0.866603	0.992465
CILP2	Q8IUL8	CILP2	Cartilage intermediate layer protein 2	SeqId_8841_65	87	Kidney	0.968201	0.663919	1.41194	0.866676	0.992465
JAG1	P78504	JAG1:CD	Protein jagged-1:Cytoplasmic domain	SeqId_7754_11	87	Kidney	0.967929	0.661331	1.41667	0.866794	0.992465
CLIC4	Q9Y696	CLIC4	Chloride intracellular channel protein 4	SeqId_15314_49	87	Kidney	0.969654	0.676036	1.3908	0.867013	0.992465
G6PD	P11413	G6PD	Glucose-6-phosphate 1-dehydrogenase	SeqId_19297_4	87	Kidney	0.969818	0.676978	1.38933	0.867288	0.992465
ANXA7	P20073	ANXA7	Annexin A7	SeqId_18244_1	87	Kidney	1.0316	0.715918	1.4865	0.867412	0.992465
RNF146	Q9NTX7	RN146	E3 ubiquitin-protein ligase RNF146	SeqId_11401_181	87	Kidney	0.967829	0.659159	1.42104	0.867474	0.992465
HSPA1A	P0DMV8	HSP 70	Heat shock 70 kDa protein 1A	SeqId_4124_24	87	Kidney	1.03088	0.721074	1.47378	0.86756	0.992465
SPOP	O43791	SPOP	Speckle-type POZ protein	SeqId_13727_44	87	Kidney	0.96997	0.677603	1.38848	0.867683	0.992465
TXNDC15	Q96J42	TXD15	Thioredoxin domain-containing protein 15	SeqId_6366_38	87	Kidney	1.0306	0.722432	1.47022	0.867937	0.992465
LONP1	P36776	LONM	Lon protease homolog, mitochondrial	SeqId_6398_12	87	Kidney	1.03064	0.721742	1.47174	0.868135	0.992465
SAR1A	Q9NR31	SAR1A	GTP-binding protein SAR1a	SeqId_17726_3	87	Kidney	0.970477	0.679378	1.38631	0.869173	0.992465
ARRB1	P49407	ARRB1	Beta-arrestin-1	SeqId_12643_4	87	Kidney	0.970243	0.677141	1.39021	0.86924	0.992465
UBXN4	Q92575	UBXN4:CD 1	UBX domain-containing protein 4:Cytoplasmic domain 1	SeqId_9997_12	87	Kidney	0.970081	0.675597	1.39293	0.869288	0.992465
TAFA1	Q7Z5A9	F19A1	Protein FAM19A1	SeqId_5753_21	87	Kidney	1.0309	0.716823	1.4826	0.869601	0.992465
PDAP1	Q13442	HAP28	28 kDa heat- and acid-stable phosphoprotein	SeqId_19240_265	87	Kidney	1.03098	0.716174	1.48417	0.869617	0.992465
SLC4A8	Q2Y0W8	S4A8	Electroneutral sodium bicarbonate exchanger 1	SeqId_12798_46	87	Kidney	0.97037	0.676564	1.39177	0.870155	0.992465
TNFRSF17	Q02223	BCMA	Tumor necrosis factor receptor superfamily member 17	SeqId_2665_26	87	Kidney	0.970247	0.675198	1.39423	0.87029	0.992465
NUDT1	P36639	8ODP	7,8-dihydro-8-oxoguanine triphosphatase	SeqId_19206_20	87	Kidney	0.967339	0.648913	1.44202	0.870504	0.992465
PSPN	O60542	Persephin	Persephin	SeqId_2696_87	87	Kidney	0.965001	0.628736	1.48111	0.870529	0.992465
TLR1	Q15399	TLR1:ECD	Toll-like receptor 1:Extracellular domain	SeqId_16324_38	87	Kidney	1.03089	0.714749	1.48686	0.870672	0.992465
SCARA5	Q6ZMJ2	SCAR5	Scavenger receptor class A member 5	SeqId_10419_1	87	Kidney	0.969602	0.668571	1.40618	0.87071	0.992465
LSM4	Q9Y4Z0	LSM4	U6 snRNA-associated Sm-like protein LSm4	SeqId_16854_17	87	Kidney	0.970113	0.67287	1.39866	0.870869	0.992465
KIR3DL1	P43629	KI3L1	Killer cell immunoglobulin-like receptor 3DL1	SeqId_18907_97	87	Kidney	0.971264	0.68328	1.38063	0.870919	0.992465
TPM2	P07951	Tropomyosin 2	Tropomyosin beta chain	SeqId_4472_5	87	Kidney	0.970818	0.678913	1.38823	0.871065	0.992465
RHPN2	Q8IUC4	RHPN2	Rhophilin-2	SeqId_11439_88	87	Kidney	0.970708	0.677634	1.39053	0.871208	0.992465
MILR1	Q7Z6M3	MILR1	Allergin-1	SeqId_11173_29	87	Kidney	0.971461	0.683267	1.38121	0.871886	0.992465
XRCC1	P18887	XRCC1	DNA repair protein XRCC1	SeqId_12535_2	87	Kidney	0.968639	0.657407	1.42722	0.871992	0.992465
FCGR2B	P31994	FCG2B	Low affinity immunoglobulin gamma Fc region receptor II-b	SeqId_3310_62	87	Kidney	1.02985	0.719805	1.47344	0.87214	0.992465
FABP9	Q0Z7S8	FABP9	Fatty acid-binding protein 9	SeqId_18194_18	87	Kidney	0.970462	0.673256	1.39887	0.872313	0.992465
MRAP	Q8TCY5	MRAP	Melanocortin-2 receptor accessory protein	SeqId_7895_108	87	Kidney	0.968939	0.659091	1.42445	0.87249	0.992465
PLAAT3	P53816	HRSL3	HRAS-like suppressor 3	SeqId_7865_126	87	Kidney	1.0316	0.704978	1.50955	0.872738	0.992465
IGFLR1	Q9H665	TM149	IGF-like family receptor 1	SeqId_7244_16	87	Kidney	0.970709	0.672804	1.40052	0.873705	0.992465
SHANK3	Q9BYB0	SHAN3	SH3 and multiple ankyrin repeat domains protein 3	SeqId_13242_134	87	Kidney	1.02942	0.71987	1.47208	0.873752	0.992465
STMN3	Q9NZ72	STMN3	Stathmin-3	SeqId_8019_73	87	Kidney	1.03064	0.710098	1.49588	0.873841	0.992465
NPS	P0C0P6	NPS	Neuropeptide S	SeqId_6390_18	87	Kidney	0.970519	0.670415	1.40496	0.874026	0.992465
ENO3	P13929	ENOB	Beta-enolase	SeqId_16616_137	87	Kidney	0.970045	0.665865	1.41318	0.874121	0.992465
QDPR	P09417	DHPR	Dihydropteridine reductase	SeqId_11257_1	87	Kidney	0.972093	0.684739	1.38004	0.874208	0.992465
HTRA2	O43464	HTRA2	Serine protease HTRA2, mitochondrial	SeqId_3317_33	87	Kidney	1.03012	0.713195	1.48788	0.874306	0.992465
ZNF174	Q15697	ZN174	Zinc finger protein 174	SeqId_11486_26	87	Kidney	0.970379	0.668288	1.40902	0.874444	0.992465
CA5A	P35218	Carbonic Anhydrase VA	Carbonic anhydrase 5A, mitochondrial	SeqId_8791_151	87	Kidney	1.0291	0.720652	1.46957	0.874616	0.992465
ADI1	Q9BV57	MTND	1,2-dihydroxy-3-keto-5-methylthiopentene dioxygenase	SeqId_12457_10	87	Kidney	1.02901	0.721048	1.46852	0.874755	0.992465
PRDX4	Q13162	PRDX4	Peroxiredoxin-4	SeqId_7789_182	87	Kidney	0.969417	0.658668	1.42677	0.874833	0.992465
SPON1	Q9HCB6	Spondin-1	Spondin-1	SeqId_4297_62	87	Kidney	1.03025	0.710241	1.49445	0.875208	0.992465
LGALS1	P09382	Galectin-1	Galectin-1	SeqId_8046_9	87	Kidney	1.0295	0.715933	1.4804	0.875348	0.992465
GALNT3	Q14435	GALT3	Polypeptide N-acetylgalactosaminyltransferase 3	SeqId_6593_5	87	Kidney	0.969034	0.653288	1.43739	0.875744	0.992465
PALM	O75781	PALM	Paralemmin-1	SeqId_18306_1	87	Kidney	1.02976	0.712649	1.48797	0.875927	0.992465
S100A7	P31151	S100A7	Protein S100-A7	SeqId_7916_10	87	Kidney	0.967526	0.63844	1.46624	0.876309	0.992465
MPP6	Q9NZW5	MPP6	MAGUK p55 subfamily member 6	SeqId_13490_1	87	Kidney	1.03093	0.702512	1.51287	0.876317	0.992465
PGRMC2	O15173	PGRC2	Membrane-associated progesterone receptor component 2	SeqId_10506_53	87	Kidney	1.03258	0.6887	1.54816	0.87671	0.992465
PCDHB7	Q9Y5E2	PCDB7	Protocadherin beta-7	SeqId_8071_114	87	Kidney	1.029	0.716203	1.4784	0.877134	0.992465
ARHGAP5	Q13017	RHG05	Rho GTPase-activating protein 5	SeqId_14748_31	87	Kidney	1.02973	0.710211	1.49299	0.87717	0.992465
ROR1	Q01973	ROR1	Inactive tyrosine-protein kinase transmembrane receptor ROR1	SeqId_2590_69	87	Kidney	1.02873	0.7183	1.47331	0.877175	0.992465
CCDC90B	Q9GZT6	CC90B	Coiled-coil domain-containing protein 90B, mitochondrial	SeqId_7792_58	87	Kidney	1.03098	0.699019	1.5206	0.877688	0.992465
CLTA	P09496	CLCA	Clathrin light chain A	SeqId_19257_11	87	Kidney	1.02849	0.719079	1.47103	0.877735	0.992465
BIRC3	Q13489	cIAP-2	Baculoviral IAP repeat-containing protein 3	SeqId_4973_18	87	Kidney	0.970948	0.666615	1.41422	0.87788	0.992465
KLK7	P49862	Kallikrein 7	Kallikrein-7	SeqId_3378_49	87	Kidney	0.97212	0.677385	1.3951	0.878067	0.992465
OPCML	Q14982	OBCAM	Opioid-binding protein/cell adhesion molecule	SeqId_15622_13	87	Kidney	0.969247	0.650184	1.44488	0.878131	0.992465
SIGIRR	Q6IA17	SIGIRR	Single Ig IL-1-related receptor	SeqId_8326_63	87	Kidney	1.02875	0.716063	1.47797	0.878151	0.992465
TP53I11	O14683	P5I11	Tumor protein p53-inducible protein 11	SeqId_13022_20	87	Kidney	1.02753	0.726119	1.45404	0.878171	0.992465
GSTM3	P21266	GSTM3-3	Glutathione S-transferase Mu 3	SeqId_9748_31	87	Kidney	0.972985	0.684702	1.38265	0.878588	0.992465
COL8A1	P27658	CO8A1	Collagen alpha-1(VIII) chain	SeqId_4807_13	87	Kidney	1.02776	0.723142	1.4607	0.878656	0.992465
IRF4	Q15306	IRF4	Interferon regulatory factor 4	SeqId_19564_61	87	Kidney	0.972208	0.677025	1.39609	0.878661	0.992465
NEFH	P12036	NFH	Neurofilament heavy polypeptide	SeqId_9900_36	87	Kidney	1.02943	0.709185	1.49429	0.878746	0.992465
NCR2	O95944	NKp44	Natural cytotoxicity triggering receptor 2	SeqId_2734_49	87	Kidney	1.02906	0.711923	1.48746	0.878893	0.992465
TAF10	Q12962	TAF10	Transcription initiation factor TFIID subunit 10	SeqId_18270_10	87	Kidney	0.971789	0.672417	1.40445	0.878945	0.992465
CDH5	P33151	Cadherin-5	Cadherin-5	SeqId_2819_23	87	Kidney	0.972335	0.677492	1.39549	0.879036	0.992465
ARHGAP45	Q92619	HMHA1	Rho GTPase-activating protein 45	SeqId_13544_9	87	Kidney	0.97243	0.675436	1.40002	0.880483	0.992465
IFNW1	P05000	IFN-w	Interferon omega-1	SeqId_7196_21	87	Kidney	0.97246	0.675178	1.40063	0.880746	0.992465
CRABP1	P29762	RABP1	Cellular retinoic acid-binding protein 1	SeqId_11967_23	87	Kidney	0.973162	0.681622	1.3894	0.880964	0.992465
HDAC2	Q92769	HDAC2	Histone deacetylase 2	SeqId_18897_31	87	Kidney	1.02784	0.716437	1.4746	0.881452	0.992465
TNRC6B	Q9UPQ9	TNR6B	Trinucleotide repeat-containing gene 6B protein	SeqId_9808_41	87	Kidney	1.02855	0.710445	1.48909	0.881457	0.992465
FGF4	P08620	FGF-4	Fibroblast growth factor 4	SeqId_4123_60	87	Kidney	1.02875	0.708679	1.49337	0.881515	0.992465
IL17D	Q8TAD2	IL-17D	Interleukin-17D	SeqId_4136_40	87	Kidney	1.03032	0.695407	1.52653	0.881616	0.992465
DAPK1	P53355	DAPK1	Death-associated protein kinase 1	SeqId_13955_33	87	Kidney	0.972077	0.669445	1.41152	0.881697	0.992465
DEFB136	Q30KP8	DB136	Beta-defensin 136	SeqId_9332_6	87	Kidney	1.02861	0.70937	1.49153	0.881706	0.992465
MAGEA5	P43359	MAGE-5	Melanoma-associated antigen 5	SeqId_18192_69	87	Kidney	1.02726	0.720843	1.46393	0.881707	0.992465
PTGR2	Q8N8N7	PTGR2	Prostaglandin reductase 2	SeqId_18943_4	87	Kidney	0.974006	0.688484	1.37794	0.881711	0.992465
PPP1R1A	Q13522	PPR1A	Protein phosphatase 1 regulatory subunit 1A	SeqId_17706_4	87	Kidney	1.03145	0.685926	1.55102	0.881734	0.992465
NRP1	O14786	NRP1	Neuropilin-1	SeqId_5542_22	87	Kidney	0.972123	0.66958	1.41137	0.881843	0.992465
CX3CL1	P78423	Fractalkine/CX3CL-1	Fractalkine	SeqId_2827_23	87	Kidney	1.02755	0.718049	1.47044	0.881865	0.992465
LHB|CGA	P01229|P01215	Luteinizing hormone	Luteinizing hormone	SeqId_2953_31	87	Kidney	0.959019	0.551808	1.66673	0.882038	0.992465
CA1	P00915	Carbonic anhydrase I	Carbonic anhydrase 1	SeqId_4969_2	87	Kidney	0.972458	0.672213	1.40681	0.882151	0.992465
C1QC|C1QB|C1QA	P02747|P02746|P02745	C1q	Complement C1q subcomponent	SeqId_2753_2	87	Kidney	1.02783	0.714647	1.47827	0.882291	0.992465
ROR2	Q01974	ROR2	Tyrosine-protein kinase transmembrane receptor ROR2	SeqId_7861_9	87	Kidney	0.972357	0.6709	1.40927	0.882298	0.992465
OLFM2	O95897	NOE2	Noelin-2	SeqId_19377_14	87	Kidney	0.973244	0.679615	1.39373	0.882324	0.992465
ST8SIA3	O43173	SIA8C	Sia-alpha-2,3-Gal-beta-1,4-GlcNAc-R:alpha 2,8-sialyltransferase	SeqId_6929_10	87	Kidney	0.971952	0.666836	1.41668	0.882346	0.992465
TP53I13	Q8NBR0	P5I13	Tumor protein p53-inducible protein 13	SeqId_6400_33	87	Kidney	0.973012	0.676771	1.39893	0.882583	0.992465
MRAS	O14807	RASM	Ras-related protein M-Ras	SeqId_18297_8	87	Kidney	0.971637	0.662994	1.42396	0.8827	0.992465
SOD3	P08294	SOD3	Extracellular superoxide dismutase [Cu-Zn]	SeqId_5660_51	87	Kidney	1.02823	0.709597	1.48994	0.883041	0.992465
ACYP2	P14621	ACYP2	Acylphosphatase-2	SeqId_12812_25	87	Kidney	0.973112	0.676675	1.39941	0.883099	0.992465
ARFGAP1	Q8N6T3	ARFG1	ADP-ribosylation factor GTPase-activating protein 1	SeqId_11556_19	87	Kidney	1.02702	0.71894	1.46712	0.883502	0.992465
CCM2	Q9BSQ5	CCM2	Cerebral cavernous malformations 2 protein	SeqId_12347_29	87	Kidney	1.02779	0.712294	1.48302	0.883524	0.992465
HCN1	O60741	HCN1	Potassium/sodium hyperpolarization-activated cyclic nucleotide-gated channel 1	SeqId_12774_12	87	Kidney	1.02784	0.711841	1.48411	0.883535	0.992465
DDC	P20711	dopa decarboxylase	Aromatic-L-amino-acid decarboxylase	SeqId_3538_26	87	Kidney	0.972604	0.670389	1.41106	0.883677	0.992465
ATOX1	O00244	ATOX1	Copper transport protein ATOX1	SeqId_19233_75	87	Kidney	0.97123	0.656758	1.43628	0.883731	0.992465
PLTP	P55058	PLTP	Phospholipid transfer protein	SeqId_15475_4	87	Kidney	0.973861	0.682803	1.38899	0.883756	0.992465
CETN3	O15182	CETN3	Centrin-3	SeqId_17410_5	87	Kidney	0.970847	0.65254	1.44442	0.883952	0.992465
DNAJC4	Q9NNZ3	DNJC4:N-term	DnaJ homolog subfamily C member 4:N-term	SeqId_8016_19	87	Kidney	0.973165	0.67497	1.4031	0.884148	0.992465
MMGT1	Q8N4V1	MMGT1	Membrane magnesium transporter 1	SeqId_7225_51	87	Kidney	1.02788	0.709825	1.48844	0.884273	0.992465
CLEC2D	Q9UHP7	CLC2D	C-type lectin domain family 2 member D	SeqId_7054_87	87	Kidney	1.028	0.708768	1.491	0.884282	0.992465
PABPC3	Q9H361	PABP3	Polyadenylate-binding protein 3	SeqId_10447_18	87	Kidney	1.02542	0.730247	1.4399	0.884769	0.992465
VAV3	Q9UKW4	VAV3	Guanine nucleotide exchange factor VAV3	SeqId_9830_109	87	Kidney	1.02687	0.716999	1.47065	0.88497	0.992465
DPEP1	P16444	DPEP1	Dipeptidase 1	SeqId_8794_13	87	Kidney	1.02615	0.72277	1.45688	0.885212	0.992465
PDGFA	P04085	PDGF-AA	Platelet-derived growth factor subunit A	SeqId_4499_21	87	Kidney	1.02667	0.717988	1.46806	0.885306	0.992465
FGG|FGB|FGA	P02679|P02675|P02671	D-dimer	D-dimer	SeqId_4907_56	87	Kidney	0.973287	0.673457	1.4066	0.885415	0.992465
SERPINI2	O75830	SPI2	Serpin I2	SeqId_7117_21	87	Kidney	1.0284	0.701607	1.5074	0.885867	0.992465
FAS	P25445	Fas, soluble	Tumor necrosis factor receptor superfamily member 6	SeqId_9459_7	87	Kidney	1.02671	0.714982	1.47436	0.886453	0.992465
CACNB4	O00305	CACB4	Voltage-dependent L-type calcium channel subunit beta-4	SeqId_11130_158	87	Kidney	0.974417	0.682264	1.39167	0.886672	0.992465
ANP32B	Q92688	AN32B	Acidic leucine-rich nuclear phosphoprotein 32 family member B	SeqId_4194_26	87	Kidney	1.0275	0.707468	1.4923	0.886711	0.992465
GADD45GIP1	Q8TAE8	G45IP	Growth arrest and DNA damage-inducible proteins-interacting protein 1	SeqId_9302_90	87	Kidney	1.02734	0.708645	1.48935	0.886809	0.992465
TINF2	Q9BSI4	TINF2	TERF1-interacting nuclear factor 2	SeqId_10638_1	87	Kidney	1.02585	0.721432	1.45872	0.887012	0.992465
SCO2	O43819	SCO2	Protein SCO2 homolog, mitochondrial	SeqId_16851_50	87	Kidney	1.02645	0.715173	1.47322	0.88737	0.992465
YBX1	P67809	NSEP1	Nuclease-sensitive element-binding protein 1	SeqId_9751_72	87	Kidney	1.02678	0.711497	1.48176	0.887713	0.992465
EIF3J	O75822	EIF3J	Eukaryotic translation initiation factor 3 subunit J	SeqId_13497_34	87	Kidney	0.9749	0.684666	1.38816	0.887883	0.992465
CKMT2	P17540	KCRS	Creatine kinase S-type, mitochondrial	SeqId_18197_97	87	Kidney	1.02552	0.721714	1.45723	0.88818	0.992465
NFKBIB	Q15653	IKB-beta	NF-kappa-B inhibitor beta	SeqId_17387_27	87	Kidney	0.973081	0.665024	1.42384	0.888256	0.992465
DYRK3	O43781	DYRK3	Dual specificity tyrosine-phosphorylation-regulated kinase 3	SeqId_4359_87	87	Kidney	0.974762	0.680902	1.39544	0.888938	0.992465
IGFBP3	P17936	IGFBP-3	Insulin-like growth factor-binding protein 3	SeqId_2571_12	87	Kidney	1.02657	0.710055	1.48416	0.889133	0.992465
IDI2	Q9BXS1	IDI2	Isopentenyl-diphosphate delta-isomerase 2	SeqId_17832_12	87	Kidney	1.02655	0.709183	1.48593	0.889573	0.992465
TMPRSS15	P98073	Enterokinase	Enteropeptidase	SeqId_3189_61	87	Kidney	0.973491	0.663916	1.42742	0.890568	0.992465
IRF9	Q00978	ISGF3	Interferon regulatory factor 9	SeqId_12439_67	87	Kidney	0.97349	0.663651	1.42798	0.890677	0.992465
GBP2	P32456	GBP2	Guanylate-binding protein 2	SeqId_18891_98	87	Kidney	0.975608	0.68597	1.38754	0.890703	0.992465
IL36A	Q9UHA7	IL-1F6	Interleukin-36 alpha	SeqId_14150_7	87	Kidney	0.97567	0.686165	1.38732	0.890917	0.992465
KIRREL2	Q6UWL6	KIRR2	Kin of IRRE-like protein 2	SeqId_16609_106	87	Kidney	0.975288	0.681848	1.39501	0.891011	0.992465
SEMA4C	Q9C0C4	SEM4C	Semaphorin-4C	SeqId_7923_41	87	Kidney	1.02666	0.704639	1.49583	0.891038	0.992465
TIGIT	Q495A1	TIGIT	T-cell immunoreceptor with Ig and ITIM domains	SeqId_9638_2	87	Kidney	1.02594	0.709068	1.48441	0.891929	0.992465
SIGLEC11	Q96RL6	SIG11:CD	Sialic acid-binding Ig-like lectin 11:Cytoplasmic domain, Isoform 2	SeqId_8913_22	87	Kidney	1.02649	0.703501	1.49778	0.892102	0.992465
NCAN	O14594	CSPG3	Neurocan core protein	SeqId_15573_110	87	Kidney	1.0277	0.691973	1.52631	0.892304	0.992465
MMP13	P45452	MMP-13	Collagenase 3	SeqId_4925_54	87	Kidney	0.975517	0.680945	1.39752	0.892493	0.992465
IGF2R	P11717	IGF-II receptor	Cation-independent mannose-6-phosphate receptor	SeqId_16057_6	87	Kidney	1.02482	0.717488	1.46379	0.892793	0.992465
KLK11	Q9UBX7	Kallikrein 11	Kallikrein-11	SeqId_2831_29	87	Kidney	1.02497	0.715792	1.4677	0.89289	0.992465
CPLX2	Q6PUV4	CPLX2	Complexin-2	SeqId_15321_8	87	Kidney	1.02704	0.696359	1.51476	0.892935	0.992465
NTM	Q9P121	NTRI	Neurotrimin	SeqId_10907_116	87	Kidney	1.02769	0.690437	1.52967	0.892942	0.992465
HMGB1	P09429	HMG-1	High mobility group protein B1	SeqId_2524_56	87	Kidney	1.0252	0.713456	1.47315	0.892977	0.992465
LRRC3B	Q96PB8	LRC3B	Leucine-rich repeat-containing protein 3B	SeqId_18947_3	87	Kidney	1.02456	0.718982	1.46001	0.893196	0.992465
SCN2B	O60939	SCN2B	Sodium channel subunit beta-2	SeqId_8353_15	87	Kidney	0.975388	0.677243	1.40479	0.893491	0.992465
SVEP1	Q4LDE5	SVEP1:Sushi 15-18	Sushi, von Willebrand factor type A, EGF and pentraxin domain-containing protein 1:Sushi 15-18	SeqId_11109_56	87	Kidney	1.0253	0.711106	1.47832	0.893538	0.992465
TWSG1	Q9GZX9	TWSG1	Twisted gastrulation protein homolog 1	SeqId_9234_8	87	Kidney	0.975296	0.675272	1.40862	0.893906	0.992465
TSSK1B	Q9BXA7	TSSK1	Testis-specific serine/threonine-protein kinase 1	SeqId_11179_7	87	Kidney	1.02409	0.72063	1.45533	0.894391	0.992465
EPS15L1	Q9UBC2	EP15R	Epidermal growth factor receptor substrate 15-like 1	SeqId_4212_5	87	Kidney	0.974463	0.664378	1.42927	0.89469	0.992465
GGA1	Q9UJY5	GGA1	ADP-ribosylation factor-binding protein GGA1	SeqId_13594_158	87	Kidney	1.02463	0.71452	1.46933	0.894755	0.992465
APOH	P02749	b2-Glycoprotein I	Beta-2-glycoprotein 1	SeqId_8288_27	87	Kidney	1.02475	0.713385	1.472	0.894756	0.992465
NXPH1	P58417	NXPH1	Neurexophilin-1	SeqId_4562_1	87	Kidney	1.02399	0.719714	1.45692	0.895146	0.992465
SELP	P16109	P-Selectin	P-selectin	SeqId_4154_57	87	Kidney	0.975473	0.674113	1.41155	0.895209	0.992465
CSF3	P09919	G-CSF	Granulocyte colony-stimulating factor	SeqId_4840_73	87	Kidney	0.97643	0.684664	1.39253	0.895221	0.992465
EIF4A2	Q14240	IF4A2	Eukaryotic initiation factor 4A-II	SeqId_18824_7	87	Kidney	0.976117	0.680725	1.39969	0.895417	0.992465
ST6GALNAC1	Q9NSC7	SIA7A	Alpha-N-acetylgalactosaminide alpha-2,6-sialyltransferase 1	SeqId_7867_154	87	Kidney	1.02592	0.700415	1.5027	0.895447	0.992465
PDGFD	Q9GZP0	PDGFD	Platelet-derived growth factor D	SeqId_17140_57	87	Kidney	1.02439	0.714408	1.46887	0.895744	0.992465
SCG3	Q8WXD2	SCG3	Secretogranin-3	SeqId_7957_2	87	Kidney	0.974604	0.662731	1.43324	0.895984	0.992465
SIRPB2	Q5JXA9	SIRB2	Signal-regulatory protein beta-2	SeqId_5669_26	87	Kidney	1.02435	0.71326	1.47111	0.896367	0.992465
DCTPP1	Q9H773	XTP3A	dCTP pyrophosphatase 1	SeqId_4314_12	87	Kidney	0.976424	0.681547	1.39888	0.896517	0.992465
CALB1	P05937	Calbindin D28	Calbindin	SeqId_9918_23	87	Kidney	0.976277	0.678905	1.4039	0.896931	0.992465
RAB17	Q9H0T7	RAB17	Ras-related protein Rab-17	SeqId_11118_107	87	Kidney	1.02419	0.71256	1.47212	0.897237	0.992465
SEMA3A	Q14563	Semaphorin 3A	Semaphorin-3A	SeqId_3222_11	87	Kidney	0.976171	0.676957	1.40764	0.897246	0.992465
KRTAP2-4	Q9BYR9	KRA24	Keratin-associated protein 2-4	SeqId_14615_46	87	Kidney	0.97631	0.678414	1.40501	0.897286	0.992465
UTS2B	Q765I0	UTS2B	Urotensin-2B	SeqId_6290_3	87	Kidney	0.975804	0.672658	1.41557	0.897325	0.992465
ZFYVE27	Q5T4F4	ZFY27:CD region 2	Protrudin:Cytoplasmic domain, region 2, isoform 5	SeqId_9102_28	87	Kidney	0.976454	0.679284	1.40363	0.897599	0.992465
IFNA16	P05015	IFN16	Interferon alpha-16	SeqId_6421_52	87	Kidney	0.975609	0.668811	1.42314	0.898001	0.992465
WFDC8	Q8IUA0	WFDC8	WAP four-disulfide core domain protein 8	SeqId_7147_35	87	Kidney	0.976262	0.675683	1.41055	0.898186	0.992465
EGF	P01133	EGF:ECD	Epidermal growth factor:Extracellular domain	SeqId_5509_7	87	Kidney	0.976975	0.683361	1.39674	0.898361	0.992465
NUDT2	P50583	AP4A	Bis(5'-nucleosyl)-tetraphosphatase [asymmetrical]	SeqId_16583_8	87	Kidney	1.0235	0.716163	1.46272	0.898559	0.992465
MICALL2	Q8IY33	MILK2	MICAL-like protein 2	SeqId_12891_1	87	Kidney	1.02412	0.709882	1.47746	0.898577	0.992465
UGDH	O60701	UGDH	UDP-glucose 6-dehydrogenase	SeqId_17755_5	87	Kidney	0.978292	0.69779	1.37155	0.898696	0.992465
MMP10	P09238	MMP-10	Stromelysin-2	SeqId_8479_4	87	Kidney	1.02414	0.70923	1.47888	0.89875	0.992465
PXDNL	A1KZ92	PXDNL	Peroxidasin-like protein	SeqId_11324_3	87	Kidney	0.974849	0.657888	1.44452	0.898972	0.992465
SERPINA7	P05543	Thyroxine-Binding Globulin	Thyroxine-binding globulin	SeqId_2706_69	87	Kidney	1.02432	0.706245	1.48564	0.899214	0.992465
UBE2I	P63279	UBC9	SUMO-conjugating enzyme UBC9	SeqId_2877_3	87	Kidney	0.976173	0.672024	1.41798	0.899256	0.992465
IFNL2	Q8IZJ0	IFN-lambda 2	Interferon lambda-2	SeqId_4397_26	87	Kidney	0.975783	0.667085	1.42733	0.899463	0.992465
CTF1	Q16619	Cardiotrophin-1	Cardiotrophin-1	SeqId_2889_37	87	Kidney	0.976835	0.678954	1.40541	0.899508	0.992465
CEACAM19	Q7Z692	CEA19	Carcinoembryonic antigen-related cell adhesion molecule 19	SeqId_7048_4	87	Kidney	0.976004	0.669122	1.42363	0.899649	0.992465
TNFAIP3	P21580	TNFAIP3	Tumor necrosis factor alpha-induced protein 3	SeqId_14009_65	87	Kidney	0.976096	0.670098	1.42183	0.899674	0.992465
BPNT2	Q9NX62	IMPA3	Inositol monophosphatase 3	SeqId_9231_23	87	Kidney	1.02395	0.708343	1.48018	0.899813	0.992465
ZNF18	P17022	ZNF18	Zinc finger protein 18	SeqId_11372_2	87	Kidney	0.977242	0.682886	1.39848	0.899815	0.992465
LANCL2	Q9NS86	LANC2	LanC-like protein 2	SeqId_12628_31	87	Kidney	0.977218	0.682422	1.39936	0.899893	0.992465
SEC61B	P60468	SC61B	Protein transport protein Sec61 subunit beta	SeqId_7878_2	87	Kidney	0.975112	0.657767	1.44556	0.90015	0.992465
NR5A2	O00482	NR5A2	Nuclear receptor subfamily 5 group A member 2	SeqId_12444_39	87	Kidney	1.02432	0.703433	1.49158	0.900285	0.992465
ENOX2	Q16206	ENOX2	Ecto-NOX disulfide-thiol exchanger 2	SeqId_13422_66	87	Kidney	0.977392	0.682832	1.39902	0.900543	0.992465
DUSP3	P51452	DUS3	Dual specificity protein phosphatase 3	SeqId_3480_7	87	Kidney	1.0237	0.708134	1.4799	0.900855	0.992465
RAG1	P15918	RAG-1	V(D)J recombination-activating protein 1	SeqId_11311_79	87	Kidney	0.975818	0.66342	1.43532	0.901047	0.992465
TNR	Q92752	TENR	Tenascin-R	SeqId_11302_237	87	Kidney	1.0254	0.689705	1.52448	0.901352	0.992465
KRT1	P04264	Keratin-1	Keratin, type II cytoskeletal 1	SeqId_9931_20	87	Kidney	1.02323	0.711251	1.47206	0.901497	0.992465
TNFSF4	P23510	OX40 Ligand	Tumor necrosis factor ligand superfamily member 4	SeqId_2839_2	87	Kidney	0.977451	0.680122	1.40476	0.901903	0.992465
ITGB5|ITGAV	P18084|P06756	Integrin aVb5	Integrin alpha-V: beta-5 complex	SeqId_4917_62	87	Kidney	1.0231	0.71073	1.47276	0.902208	0.992465
CUL1	Q13616	CUL1	Cullin-1	SeqId_17797_1	87	Kidney	1.02291	0.712513	1.46852	0.902294	0.992465
ITGB6	P18564	ITB6	Integrin beta-6	SeqId_7737_76	87	Kidney	0.97743	0.678016	1.40907	0.902635	0.992465
AKAP7	O43687	AKA7A	A-kinase anchor protein 7 isoforms alpha and beta	SeqId_18399_1	87	Kidney	1.02403	0.699653	1.49879	0.90276	0.992465
GDF10	P55107	BMP-3b	Growth/differentiation factor 10	SeqId_6517_14	87	Kidney	0.976426	0.665904	1.43175	0.902772	0.992465
HMGA2	P52926	HMGA2	High mobility group protein HMGI-C	SeqId_19516_10	87	Kidney	1.0234	0.706002	1.48349	0.90282	0.992465
IHH	Q14623	ihh	Indian hedgehog protein	SeqId_19606_28	87	Kidney	1.02193	0.720134	1.45019	0.903333	0.992465
EPDR1	Q9UM22	EPDR1	Mammalian ependymin-related protein 1	SeqId_9040_144	87	Kidney	0.976373	0.663196	1.43744	0.903557	0.992465
ARSB	P15848	ARSB	Arylsulfatase B	SeqId_3172_28	87	Kidney	1.02254	0.712991	1.46648	0.903571	0.992465
METTL24	Q5JXM2	MET24	Methyltransferase-like protein 24	SeqId_9470_15	87	Kidney	0.978053	0.682492	1.40161	0.903786	0.992465
IL27RA	Q6UWB1	TCCR	Interleukin-27 receptor subunit alpha	SeqId_5132_71	87	Kidney	0.97797	0.681365	1.40369	0.903832	0.992465
GORAB	Q5T7V8	GORAB	RAB6-interacting golgin	SeqId_7247_1	87	Kidney	0.976977	0.669334	1.42602	0.903916	0.992465
BARD1	Q99728	BARD1	BRCA1-associated RING domain protein 1	SeqId_13977_28	87	Kidney	1.02364	0.699903	1.49712	0.904126	0.992465
IGHG1	P01857	IgG	Immunoglobulin G	SeqId_2744_57	87	Kidney	0.978279	0.683425	1.40034	0.904482	0.992465
ARL5B	Q96KC2	ARL5B	ADP-ribosylation factor-like protein 5B	SeqId_17404_5	87	Kidney	0.978552	0.68674	1.39436	0.904482	0.992465
CD248	Q9HCU0	CD248	Endosialin	SeqId_15491_20	87	Kidney	1.02329	0.702398	1.49078	0.904542	0.992465
ATF6	P18850	ATF6A	Cyclic AMP-dependent transcription factor ATF-6 alpha	SeqId_11277_23	87	Kidney	1.02411	0.693225	1.51294	0.904738	0.992465
SEPSECS	Q9HD40	SPCS	O-phosphoseryl-tRNA(Sec) selenium transferase	SeqId_17357_33	87	Kidney	0.976275	0.658631	1.44711	0.904822	0.992465
ZNF134	P52741	ZN134	Zinc finger protein 134	SeqId_12787_47	87	Kidney	1.0239	0.695075	1.50828	0.904878	0.992465
FGF1	P05230	b-ECGF	Fibroblast growth factor 1	SeqId_3486_58	87	Kidney	1.02273	0.707054	1.47935	0.905003	0.992465
TAFA2	Q8N3H0	F19A2	Protein FAM19A2	SeqId_6430_36	87	Kidney	1.02271	0.706793	1.47984	0.905168	0.992465
WFDC1	Q9HC57	WFDC1	WAP four-disulfide core domain protein 1	SeqId_9316_67	87	Kidney	0.977588	0.673043	1.41994	0.905262	0.992465
HSF1	Q00613	HSF1	Heat shock factor protein 1	SeqId_11616_9	87	Kidney	1.02355	0.69711	1.50285	0.905457	0.992465
DNER	Q8NFT8	DNER:ECD	Delta and Notch-like epidermal growth factor-related receptor:Extracellular domain	SeqId_9769_48	87	Kidney	0.977341	0.669292	1.42717	0.905552	0.992465
BIN1	O00499	BIN1	Myc box-dependent-interacting protein 1	SeqId_9574_11	87	Kidney	0.978429	0.68239	1.4029	0.905581	0.992465
CTNNA2	P26232	CTNA2	Catenin alpha-2	SeqId_9872_23	87	Kidney	1.02199	0.712861	1.46518	0.905771	0.992465
IL23R	Q5VWK5	IL-23 R	Interleukin-23 receptor	SeqId_5088_175	87	Kidney	0.978167	0.677764	1.41172	0.906122	0.992465
STC2	O76061	STC2	Stanniocalcin-2	SeqId_6231_46	87	Kidney	1.02293	0.700985	1.49274	0.906405	0.992465
CHMP3	Q9Y3E7	CHMP3	Charged multivesicular body protein 3	SeqId_12508_9	87	Kidney	0.978021	0.673652	1.41991	0.906988	0.992465
HPCAL1	P37235	HPCL1	Hippocalcin-like protein 1	SeqId_17791_25	87	Kidney	1.02146	0.715292	1.45869	0.907001	0.992465
DES	P17661	Desmin	Desmin	SeqId_12030_82	87	Kidney	0.978738	0.681256	1.40612	0.907447	0.992465
FAM20B	O75063	FA20B	Glycosaminoglycan xylosylkinase	SeqId_7198_197	87	Kidney	0.97865	0.679815	1.40885	0.907577	0.992465
ATG4B	Q9Y4P1	ATG4B	Cysteine protease ATG4B	SeqId_13629_25	87	Kidney	1.02113	0.717264	1.45373	0.907629	0.992465
LRIT2	A6NDA9	LRIT2	Leucine-rich repeat, immunoglobulin-like domain and transmembrane domain-containing protein 2	SeqId_11716_28	87	Kidney	1.02186	0.708116	1.4746	0.908021	0.992465
MIOX	Q9UGB7	MIOX	Inositol oxygenase	SeqId_13498_1	87	Kidney	0.979005	0.683031	1.40323	0.908027	0.992465
CHMP2A	O43633	CHM2A	Charged multivesicular body protein 2a	SeqId_17728_61	87	Kidney	1.02141	0.71251	1.46423	0.908219	0.992465
ST3GAL1	Q11201	SIA4A	CMP-N-acetylneuraminate-beta-galactosamide-alpha-2,3-sialyltransferase 1	SeqId_5657_28	87	Kidney	0.979258	0.682742	1.40455	0.909317	0.992465
ADAM22	Q9P0K1	ADA22	Disintegrin and metalloproteinase domain-containing protein 22	SeqId_7933_75	87	Kidney	1.02196	0.703175	1.48526	0.909342	0.992465
DIRAS3	O95661	ARHI	GTP-binding protein Di-Ras3	SeqId_12406_119	87	Kidney	1.0229	0.692624	1.51066	0.909395	0.992465
ODC1	P11926	Ornithine decarboxylase	Ornithine decarboxylase	SeqId_13689_2	87	Kidney	1.02061	0.718213	1.45032	0.909412	0.992465
BDNF	P23560	BDNF	Brain-derived neurotrophic factor	SeqId_2421_7	87	Kidney	1.02226	0.699363	1.49423	0.909505	0.992465
KLRC4	O43908	NKG2F	NKG2-F type II integral membrane protein	SeqId_10552_88	87	Kidney	1.02098	0.713729	1.46049	0.909505	0.992465
GKN1	Q9NS71	CA11 protein	Gastrokine-1	SeqId_15374_15	87	Kidney	1.02122	0.710676	1.46747	0.909608	0.992465
ABHD10	Q9NUJ1	ABHDA	Mycophenolic acid acyl-glucuronide esterase, mitochondrial	SeqId_17370_186	87	Kidney	0.979263	0.681913	1.40627	0.909641	0.992465
ARL5A	Q9Y689	ARL5A	ADP-ribosylation factor-like protein 5A	SeqId_18414_26	87	Kidney	1.0218	0.70398	1.4831	0.909682	0.992465
USB1	Q9BQ65	USB1	U6 snRNA phosphodiesterase	SeqId_11328_9	87	Kidney	0.978424	0.670358	1.42806	0.909981	0.992465
PIAS3	Q9Y6X2	PIAS3	E3 SUMO-protein ligase PIAS3	SeqId_13513_174	87	Kidney	0.978424	0.670061	1.4287	0.910087	0.992465
ENO2	P09104	NSE	Gamma-enolase	SeqId_10339_48	87	Kidney	0.978999	0.676716	1.41631	0.910305	0.992465
CAPG	P40121	CAPG	Macrophage-capping protein	SeqId_4968_50	87	Kidney	1.02249	0.693736	1.50702	0.910538	0.992465
NTM	Q9P121	NTRI	Neurotrimin	SeqId_8428_102	87	Kidney	0.977441	0.656474	1.45534	0.910545	0.992465
FAM177A1	Q8N128	F177A	Protein FAM177A1	SeqId_8039_41	87	Kidney	1.02011	0.720654	1.44401	0.910568	0.992465
IL5	P05113	IL-5	Interleukin-5	SeqId_11071_1	87	Kidney	1.02217	0.697202	1.49859	0.910578	0.992465
TFF2	Q03403	Trefoil factor 2	Trefoil factor 2	SeqId_9191_8	87	Kidney	0.977702	0.658038	1.45265	0.911116	0.992465
BNIP3L	O60238	BNI3L	BCL2/adenovirus E1B 19 kDa protein-interacting protein 3-like	SeqId_7835_2	87	Kidney	1.02158	0.701413	1.48789	0.911379	0.992465
DIABLO	Q9NR28	SMAC	Diablo homolog, mitochondrial	SeqId_3122_6	87	Kidney	1.02045	0.712137	1.46224	0.912176	0.992465
SIGLEC14	Q08ET2	SIG14	Sialic acid-binding Ig-like lectin 14	SeqId_8248_222	87	Kidney	1.02023	0.714408	1.45698	0.912266	0.992465
POMGNT1	Q8WZA1	PMGT1	Protein O-linked-mannose beta-1,2-N-acetylglucosaminyltransferase 1	SeqId_8253_2	87	Kidney	0.979501	0.677301	1.41654	0.912381	0.992465
PTPRD	P23468	PTPRD	Receptor-type tyrosine-protein phosphatase delta	SeqId_9296_15	87	Kidney	0.97825	0.66098	1.44781	0.912458	0.992465
PLCB1	Q9NQ66	Phospholipase C-beta-1	1-phosphatidylinositol 4,5-bisphosphate phosphodiesterase beta-1	SeqId_11354_21	87	Kidney	0.980585	0.690386	1.39277	0.912798	0.992465
OLFM1	Q99784	NOE1	Noelin	SeqId_5703_26	87	Kidney	1.02132	0.699069	1.49212	0.913144	0.992465
TPM1	P09493	Tropomyosin 1 alpha chain	Tropomyosin alpha-1 chain	SeqId_5033_27	87	Kidney	0.979649	0.676193	1.41929	0.913436	0.992465
ZNF334	Q9HCZ1	ZN334	Zinc finger protein 334	SeqId_12763_69	87	Kidney	0.979745	0.677188	1.41748	0.913525	0.992465
BLMH	Q13867	BLMH	Bleomycin hydrolase	SeqId_14250_115	87	Kidney	1.02079	0.704081	1.47996	0.913542	0.992465
ALK	Q9UM73	ALK	ALK tyrosine kinase receptor	SeqId_8249_124	87	Kidney	0.978915	0.665548	1.43983	0.913792	0.992465
LDHB	P07195	LDH-H 1	L-lactate dehydrogenase B chain	SeqId_3890_8	87	Kidney	1.01948	0.717813	1.44793	0.914164	0.992465
NTF3	P20783	Neurotrophin-3	Neurotrophin-3	SeqId_4145_58	87	Kidney	1.02007	0.710503	1.4645	0.914255	0.992465
DBI	P07108	ACBP	Acyl-CoA-binding protein	SeqId_16919_1	87	Kidney	1.02085	0.700907	1.48683	0.914355	0.992465
PFDN2	Q9UHV9	PFD2	Prefoldin subunit 2	SeqId_19243_2	87	Kidney	1.02089	0.700279	1.48828	0.914407	0.992465
SDCBP	O00560	Syntenin 1	Syntenin-1	SeqId_17806_6	87	Kidney	1.02026	0.707582	1.47112	0.914441	0.992465
MAN1A2	O60476	MA1A2	Mannosyl-oligosaccharide 1,2-alpha-mannosidase IB	SeqId_9077_10	87	Kidney	0.980519	0.684408	1.40474	0.914592	0.992465
FGG|FGB|FGA	P02679|P02675|P02671	Fibrinogen	Fibrinogen	SeqId_2796_62	87	Kidney	0.980031	0.677668	1.4173	0.914661	0.992465
VSNL1	P62760	VISL1	Visinin-like protein 1	SeqId_13522_20	87	Kidney	1.0196	0.714822	1.45431	0.914705	0.992465
SDCBP2	Q9H190	SDCB2	Syntenin-2	SeqId_19261_12	87	Kidney	0.980393	0.682105	1.40912	0.9148	0.992465
SMPD1	P17405	ASM	Sphingomyelin phosphodiesterase	SeqId_10818_36	87	Kidney	0.980603	0.684338	1.40513	0.915003	0.992465
LGI3	Q8N145	LGI3	Leucine-rich repeat LGI family member 3	SeqId_8003_57	87	Kidney	0.979674	0.671589	1.42909	0.915107	0.992465
GATM	P50440	GATM	Glycine amidinotransferase, mitochondrial	SeqId_18188_12	87	Kidney	0.981399	0.694751	1.38632	0.915157	0.992465
ST6GALNAC2	Q9UJ37	SIA7B	Alpha-N-acetylgalactosaminide alpha-2,6-sialyltransferase 2	SeqId_7823_22	87	Kidney	1.01971	0.71182	1.46077	0.915246	0.992465
AZU1	P20160	Azurocidin	Azurocidin	SeqId_14713_46	87	Kidney	0.979666	0.670881	1.43058	0.915308	0.992465
IL18R1	Q13478	IL-18 Ra	Interleukin-18 receptor 1	SeqId_14079_14	87	Kidney	0.980594	0.682364	1.40917	0.915638	0.992465
COL18A1	P39060	Endostatin	Endostatin	SeqId_2201_17	87	Kidney	0.980741	0.68343	1.40739	0.915954	0.992465
LAT2	Q9GZY6	NTAL	Linker for activation of T-cells family member 2	SeqId_5613_75	87	Kidney	0.978595	0.654746	1.46262	0.915955	0.992465
PHF3	Q92576	PHF3	PHD finger protein 3	SeqId_11544_39	87	Kidney	1.02031	0.702359	1.48219	0.915958	0.992465
STMN4	Q9H169	STMN4	Stathmin-4	SeqId_6267_51	87	Kidney	1.01974	0.708801	1.46709	0.916102	0.992465
CLIC2	O15247	CLIC2	Chloride intracellular channel protein 2	SeqId_17837_5	87	Kidney	0.980921	0.684252	1.40622	0.916513	0.992465
CPA4	Q9UI42	CBPA4	Carboxypeptidase A4	SeqId_9267_2	87	Kidney	1.01932	0.712489	1.45829	0.91659	0.992465
GALNT16	Q8N428	GLTL1	Polypeptide N-acetylgalactosaminyltransferase 16	SeqId_8923_94	87	Kidney	1.01928	0.712922	1.45729	0.916613	0.992465
RPN1	P04843	RPN1:CD	Dolichyl-diphosphooligosaccharide--protein glycosyltransferase subunit 1:Cytoplasmic domain	SeqId_10490_3	87	Kidney	0.981034	0.685473	1.40403	0.916622	0.992465
SLC30A5	Q8TAD4	ZNT5	Zinc transporter 5	SeqId_9594_30	87	Kidney	0.980816	0.682474	1.40958	0.916625	0.992465
GMPS	P49915	GUAA	GMP synthase [glutamine-hydrolyzing]	SeqId_18184_28	87	Kidney	1.01913	0.713539	1.45559	0.917027	0.992465
SPIN1	Q9Y657	SPIN1	Spindlin-1	SeqId_18210_12	87	Kidney	0.981065	0.684032	1.40708	0.917253	0.992465
PCYOX1L	Q8NBM8	PCYXL	Prenylcysteine oxidase-like	SeqId_5599_88	87	Kidney	1.0187	0.717716	1.44592	0.9174	0.992465
PLVAP	Q9BX97	PLVAP	Plasmalemma vesicle-associated protein	SeqId_8565_160	87	Kidney	1.01876	0.71668	1.44817	0.917501	0.992465
NAP1L2	Q9ULW6	NP1L2	Nucleosome assembly protein 1-like 2	SeqId_13529_39	87	Kidney	0.981784	0.693215	1.39048	0.917542	0.992465
CNGA2	Q16280	CNGA2	Cyclic nucleotide-gated olfactory channel	SeqId_12872_35	87	Kidney	1.01941	0.708246	1.46728	0.9176	0.992465
SFTA2	Q6UW10	SFTA2	Surfactant-associated protein 2	SeqId_10580_14	87	Kidney	0.980883	0.679809	1.4153	0.917816	0.992465
ITM2B	Q9Y287	ITM2B	Integral membrane protein 2B	SeqId_8086_49	87	Kidney	0.981659	0.690231	1.39613	0.917955	0.992465
IGF1	P05019	IGF-I	Insulin-like growth factor I	SeqId_2952_75	87	Kidney	0.9819	0.691867	1.39352	0.91855	0.992511
IGF1R	P08069	IGF-I sR	Insulin-like growth factor 1 receptor	SeqId_4232_19	87	Kidney	1.01912	0.7087	1.46552	0.918591	0.992511
CD48	P09326	CD48	CD48 antigen	SeqId_3292_75	87	Kidney	0.981259	0.682668	1.41045	0.918599	0.992511
CCL24	O00175	Eotaxin-2	C-C motif chemokine 24	SeqId_4128_27	87	Kidney	0.980705	0.673623	1.42777	0.919018	0.992533
RAF1	P04049	c-Raf	RAF proto-oncogene serine/threonine-protein kinase	SeqId_10001_7	87	Kidney	0.980563	0.671643	1.43157	0.91902	0.992533
WARS1	P23381	SYWC	Tryptophan--tRNA ligase, cytoplasmic	SeqId_9870_17	87	Kidney	0.98199	0.688923	1.39973	0.919951	0.992811
BCL2	P10415	Bcl-2	Apoptosis regulator Bcl-2	SeqId_3412_7	87	Kidney	0.981383	0.679474	1.41744	0.920196	0.992811
NADK	O95544	NADK	NAD kinase	SeqId_13624_17	87	Kidney	0.982082	0.68883	1.40018	0.920411	0.992811
LRRK2	Q5S007	LRRK2	Leucine-rich repeat serine/threonine-protein kinase 2	SeqId_10990_21	87	Kidney	1.01841	0.711863	1.45696	0.920474	0.992811
INSL4	Q14641	INSL4	Early placenta insulin-like peptide	SeqId_6410_26	87	Kidney	1.01977	0.693837	1.49882	0.920612	0.992811
EIF4EBP1	Q13541	4EBP1	Eukaryotic translation initiation factor 4E-binding protein 1	SeqId_17372_5	87	Kidney	1.01842	0.711178	1.4584	0.920634	0.992811
THOC1	Q96FV9	THOC1	THO complex subunit 1	SeqId_9875_107	87	Kidney	0.98039	0.663899	1.44776	0.92068	0.992811
S100A9|S100A8	P06702|P05109	S100A8/S100A9	Protein S100-A8/A9 heterodimer	SeqId_17145_1	87	Kidney	1.01884	0.70442	1.47361	0.921022	0.992965
SRC	P12931	p60-Src	Proto-oncogene tyrosine-protein kinase Src	SeqId_15433_4	87	Kidney	0.981821	0.682143	1.41315	0.921343	0.993094
PECR	Q9BY49	PECR	Peroxisomal trans-2-enoyl-CoA reductase	SeqId_17776_15	87	Kidney	0.981038	0.669985	1.4365	0.921622	0.993179
SLITRK6	Q9H5Y7	SLIK6	SLIT and NTRK-like protein 6	SeqId_16916_19	87	Kidney	0.981851	0.680697	1.41624	0.921935	0.9933
LGALS9	O00182	LEG9	Galectin-9	SeqId_9197_4	87	Kidney	1.0193	0.693287	1.49862	0.92255	0.993473
ACE2	Q9BYF1	ACE2	Angiotensin-converting enzyme 2	SeqId_2805_6	87	Kidney	0.982081	0.680497	1.41732	0.923038	0.993473
SPINK7	P58062	ISK7	Serine protease inhibitor Kazal-type 7	SeqId_10974_20	87	Kidney	0.981993	0.678275	1.42171	0.92332	0.993473
MAP2K4	P45985	MP2K4	Dual specificity mitogen-activated protein kinase kinase 4	SeqId_5242_37	87	Kidney	1.01771	0.711373	1.45597	0.923444	0.993473
CEACAM21	Q3KPI0	CEA21	Carcinoembryonic antigen-related cell adhesion molecule 21	SeqId_7204_1	87	Kidney	0.982191	0.6805	1.41763	0.923538	0.993473
CYTH4	Q9UIA0	CYH4	Cytohesin-4	SeqId_12746_4	87	Kidney	1.01751	0.712888	1.45231	0.923806	0.993473
ULBP1	Q9BZM6	ULBP-1	NKG2D ligand 1	SeqId_3081_70	87	Kidney	1.01865	0.697338	1.488	0.923881	0.993473
PXDN	Q92626	PXDN	Peroxidasin homolog	SeqId_13463_1	87	Kidney	0.98247	0.683081	1.41308	0.924019	0.993473
PIEZO1	Q92508	FA38A	Piezo-type mechanosensitive ion channel component 1	SeqId_11838_130	87	Kidney	0.981969	0.675579	1.42731	0.92403	0.993473
CTNNB1	P35222	b-Catenin	Catenin beta-1	SeqId_9842_2	87	Kidney	1.01768	0.709378	1.45996	0.92419	0.993473
RAB3D	O95716	RAB3D	Ras-related protein Rab-3D	SeqId_19379_154	87	Kidney	1.01797	0.704979	1.46992	0.924301	0.993473
HNRNPA2B1	P22626	hnRNP A2/B1	Heterogeneous nuclear ribonucleoproteins A2/B1	SeqId_5351_52	87	Kidney	1.01858	0.695714	1.49128	0.924599	0.993539
AXIN2	Q9Y2T1	AXIN2	Axin-2	SeqId_8429_16	87	Kidney	0.983123	0.690534	1.39969	0.924763	0.993539
MXRA8	Q9BRK3	MXRA8:ECD	Matrix-remodeling-associated protein 8:Extracellular domain	SeqId_10521_10	87	Kidney	1.01768	0.706509	1.4659	0.925006	0.993585
MYRF	Q9Y2G1	MRF	Myelin regulatory factor	SeqId_8843_34	87	Kidney	1.01777	0.702302	1.47495	0.925856	0.993898
APLN	Q9ULZ1	APEL	Apelin	SeqId_6622_90	87	Kidney	0.982598	0.67886	1.42224	0.925865	0.993898
BLNK	Q8WV28	BLNK	B-cell linker protein	SeqId_19225_11	87	Kidney	0.982239	0.673284	1.43297	0.9259	0.993898
DNAJA4	Q8WW22	DNJA4	DnaJ homolog subfamily A member 4	SeqId_9744_139	87	Kidney	1.01684	0.713602	1.44895	0.926341	0.993983
SIRPG	Q9P1W8	SIRPG	Signal-regulatory protein gamma	SeqId_9241_40	87	Kidney	0.983113	0.683437	1.41419	0.92685	0.993983
CADM2	Q8N3J6	Nectin-like protein 3	Cell adhesion molecule 2	SeqId_16907_3	87	Kidney	0.9817	0.659861	1.46051	0.927391	0.993983
CEBPG	P53567	CEBPG	CCAAT/enhancer-binding protein gamma	SeqId_19572_10	87	Kidney	1.01834	0.688422	1.50635	0.927525	0.993983
CLIC1	O00299	NCC27	Chloride intracellular channel protein 1	SeqId_5013_2	87	Kidney	1.01681	0.709723	1.45676	0.927602	0.993983
KDSR	Q06136	KDSR	3-ketodihydrosphingosine reductase	SeqId_19483_16	87	Kidney	1.0166	0.711756	1.45201	0.927874	0.993983
LILRB2	Q8N423	ILT-4	Leukocyte immunoglobulin-like receptor subfamily B member 2	SeqId_5091_28	87	Kidney	1.01648	0.712657	1.44983	0.928119	0.993983
EFNA2	O43921	Ephrin-A2	Ephrin-A2	SeqId_14124_6	87	Kidney	1.01753	0.697512	1.48436	0.928141	0.993983
CTHRC1	Q96CG8	CTHR1	Collagen triple helix repeat-containing protein 1	SeqId_15467_10	87	Kidney	0.983959	0.691735	1.39963	0.928329	0.993983
THG1L	Q9NWX6	THG1	Probable tRNA(His) guanylyltransferase	SeqId_18215_5	87	Kidney	1.0166	0.710084	1.45543	0.928342	0.993983
IVD	P26440	IVD	Isovaleryl-CoA dehydrogenase, mitochondrial	SeqId_17737_7	87	Kidney	1.01681	0.706901	1.4626	0.928365	0.993983
MPZL1	O95297	MPZL1	Myelin protein zero-like protein 1	SeqId_16845_15	87	Kidney	0.982771	0.6724	1.4364	0.928482	0.993983
EZR	P15311	Ezrin	Ezrin	SeqId_9753_17	87	Kidney	1.01622	0.714785	1.44477	0.928587	0.993983
IFI16	Q16666	IP16:HIN 1	Gamma-interferon-inducible protein 16:Isoform 2, Hematopoietic expression, interferon-inducible nature, and nuclear localization 1	SeqId_13940_19	87	Kidney	1.0163	0.712792	1.44905	0.928804	0.994001
SCGB1D2	O95969	SG1D2	Secretoglobin family 1D member 2	SeqId_6508_68	87	Kidney	0.984197	0.69136	1.40107	0.929556	0.994472
PDE6D	O43924	PDE6D	Retinal rod rhodopsin-sensitive cGMP 3',5'-cyclic phosphodiesterase subunit delta	SeqId_13491_40	87	Kidney	0.984118	0.689765	1.40408	0.929646	0.994472
NFKB1	P19838	NF-kappa-B p105	Nuclear factor NF-kappa-B p105 subunit	SeqId_9869_28	87	Kidney	1.01613	0.710884	1.45246	0.930026	0.994665
EDIL3	O43854	EDIL3	EGF-like repeat and discoidin I-like domain-containing protein 3	SeqId_9360_33	87	Kidney	0.981496	0.644719	1.49419	0.930589	0.994715
CASP10	Q92851	Caspase-10:region 1	Caspase-10:region 1	SeqId_5340_24	87	Kidney	0.984726	0.696284	1.39266	0.93064	0.994715
RNF43	Q68DV7	RNF43	E3 ubiquitin-protein ligase RNF43	SeqId_14120_2	87	Kidney	0.983354	0.673503	1.43576	0.930728	0.994715
NID1	P14543	Nidogen	Nidogen-1	SeqId_3213_65	87	Kidney	0.983009	0.664776	1.45358	0.931572	0.994715
PYDC1	Q8WXC3	PYDC1	Pyrin domain-containing protein 1	SeqId_12835_101	87	Kidney	1.01699	0.69173	1.49518	0.931736	0.994715
LY86	O95711	LY86	Lymphocyte antigen 86	SeqId_3623_84	87	Kidney	1.01558	0.711314	1.44999	0.932195	0.994715
FOXL2	P58012	FOXL2	Forkhead box protein L2	SeqId_11375_49	87	Kidney	0.983406	0.668529	1.44659	0.932276	0.994715
CNOT9	Q92600	RCD1	Cell differentiation protein RCD1 homolog	SeqId_8975_26	87	Kidney	0.984501	0.6858	1.4133	0.932514	0.994715
RBM22	Q9NW64	RBM22	Pre-mRNA-splicing factor RBM22	SeqId_12980_31	87	Kidney	0.984493	0.68447	1.41602	0.93284	0.994715
ANXA13	P27216	ANX13	Annexin A13	SeqId_17835_28	87	Kidney	0.984345	0.6817	1.42135	0.932912	0.994715
CHP1	Q99653	CHP1	Calcineurin B homologous protein 1	SeqId_12458_79	87	Kidney	1.01532	0.712578	1.44668	0.932927	0.994715
MOB1B	Q7L9L4	MOL1A	MOB kinase activator 1B	SeqId_19177_7	87	Kidney	0.98473	0.685039	1.41553	0.933765	0.994715
ABLIM3	O94929	ABLM3	Actin-binding LIM protein 3	SeqId_13578_98	87	Kidney	1.01562	0.704349	1.46444	0.933854	0.994715
N6AMT1	Q9Y5N5	HEMK2	HemK methyltransferase family member 2	SeqId_11096_57	87	Kidney	0.984884	0.686794	1.41235	0.933997	0.994715
F7	P08709	Coagulation Factor VII	Coagulation factor VII	SeqId_3184_25	87	Kidney	1.01554	0.704775	1.46333	0.934067	0.994715
DSTN	P60981	DEST	Destrin	SeqId_18883_4	87	Kidney	1.01566	0.702206	1.46905	0.934219	0.994715
EQTN	Q9NQ60	EQTN	Equatorin	SeqId_11162_37	87	Kidney	0.984958	0.685809	1.4146	0.934598	0.994715
IL22RA2	Q969J5	IL-22BP	Interleukin-22 receptor subunit alpha-2	SeqId_5087_5	87	Kidney	0.985138	0.688652	1.40927	0.934673	0.994715
AKT3	Q9Y243	PKB gamma	Protein kinase B gamma	SeqId_3392_68	87	Kidney	1.01506	0.709478	1.45227	0.934788	0.994715
MBL2	P11226	MBL	Mannose-binding protein C	SeqId_3000_66	87	Kidney	0.984829	0.68225	1.4216	0.934944	0.994715
DDX19B	Q9UMR2	DEAD-box protein 19B	ATP-dependent RNA helicase DDX19B	SeqId_5460_60	87	Kidney	0.985078	0.686003	1.41454	0.935096	0.994715
LGALS7	P47929	Galectin-7	Galectin-7	SeqId_9196_8	87	Kidney	1.01507	0.707597	1.45616	0.935227	0.994715
RELL2	Q8NC24	RELL2	RELT-like protein 2	SeqId_6600_70	87	Kidney	1.01585	0.695222	1.48434	0.935236	0.994715
TEX29	Q8N6K0	TEX29	Testis-expressed sequence 29 protein	SeqId_10557_6	87	Kidney	0.985315	0.688826	1.40942	0.935442	0.994715
OSM	P13725	OSM	Oncostatin-M	SeqId_14063_17	87	Kidney	0.98438	0.672358	1.4412	0.93549	0.994715
PKDCC	Q504Y2	PKDCC	Extracellular tyrosine-protein kinase PKDCC	SeqId_8664_36	87	Kidney	0.984939	0.681518	1.42345	0.935624	0.994715
NT5C2	P49902	5NTC	Cytosolic purine 5'-nucleotidase	SeqId_11288_26	87	Kidney	0.984935	0.681403	1.42368	0.935636	0.994715
UBB	P0CG47	PolyUbiquitin K48	PolyUbiquitin K48-linked	SeqId_6641_60	87	Kidney	0.985124	0.684223	1.41835	0.935765	0.994715
CCNB1|CDK1	P14635|P06493	CDK1/cyclin B	Cyclin-dependent kinase 1:G2/mitotic-specific cyclin-B1 complex	SeqId_3422_4	87	Kidney	0.984821	0.678389	1.42967	0.935895	0.994715
SCUBE1	Q8IWY4	SCUB1	Signal peptide, CUB and EGF-like domain-containing protein 1	SeqId_8989_40	87	Kidney	0.984358	0.666164	1.45454	0.936922	0.994769
F9	P00740	Coagulation Factor IXab	Coagulation factor IXab	SeqId_5307_12	87	Kidney	1.01423	0.714438	1.43983	0.93699	0.994769
KRT16	P08779	Keratin-16	Keratin, type I cytoskeletal 16	SeqId_18905_5	87	Kidney	1.01477	0.704643	1.4614	0.93718	0.994769
MEF2C	Q06413	MEF2C	Myocyte-specific enhancer factor 2C	SeqId_8933_84	87	Kidney	1.01554	0.691223	1.49203	0.937378	0.994769
SRGN	P10124	Platelet proteoglycan	Serglycin	SeqId_19251_56	87	Kidney	0.985389	0.68241	1.42289	0.937415	0.994769
SERPINA12	Q8IW75	Vaspin	Serpin A12	SeqId_6551_94	87	Kidney	1.0148	0.703018	1.46485	0.937475	0.994769
C1RL	Q9NZP8	C1RL1	Complement C1r subcomponent-like protein	SeqId_9348_1	87	Kidney	0.985439	0.681987	1.42391	0.937741	0.994769
RAB1A	P62820	RAB1A	Ras-related protein Rab-1A	SeqId_19223_6	87	Kidney	0.985678	0.685968	1.41633	0.937829	0.994769
COX7A1	P24310	CX7A1	Cytochrome c oxidase subunit 7A1, mitochondrial	SeqId_8390_25	87	Kidney	1.01445	0.706768	1.45608	0.937979	0.994769
GPT	P24298	ALT	Alanine aminotransferase 1	SeqId_16015_19	87	Kidney	1.01407	0.7125	1.44328	0.938154	0.994769
ADAMTS15	Q8TE58	ATS15	A disintegrin and metalloproteinase with thrombospondin motifs 15	SeqId_4533_76	87	Kidney	1.0148	0.699291	1.47266	0.938362	0.994769
IL12RB1	P42701	IL-12 Rb1	Interleukin-12 receptor subunit beta-1	SeqId_2632_5	87	Kidney	1.0151	0.69403	1.48469	0.938436	0.994769
IGBP1	P78318	IGBP1	Immunoglobulin-binding protein 1	SeqId_12358_6	87	Kidney	1.01431	0.70681	1.45558	0.938556	0.994769
FH	P07954	FUMH	Fumarate hydratase, mitochondrial	SeqId_13384_110	87	Kidney	1.01384	0.713892	1.43981	0.938792	0.994807
AMPD2	Q01433	AMPD2	AMP deaminase 2	SeqId_18403_25	87	Kidney	0.986109	0.688122	1.41314	0.93926	0.994827
GOLM2	Q6P4E1	CASC4	Protein CASC4	SeqId_10613_33	87	Kidney	0.9861	0.687234	1.41494	0.939437	0.994827
FSHB|CGA	P01225|P01215	FSH	Follicle stimulating hormone	SeqId_3032_11	87	Kidney	1.02474	0.542823	1.93449	0.939912	0.994827
MX1	P20591	Mx1	Interferon-induced GTP-binding protein Mx1	SeqId_17460_51	87	Kidney	0.986429	0.689407	1.41142	0.940413	0.994827
CAV3	P56539	CAV3	Caveolin-3	SeqId_8690_25	87	Kidney	0.985665	0.674331	1.44074	0.940572	0.994827
STOM	P27105	STOM	Erythrocyte band 7 integral membrane protein	SeqId_8261_51	87	Kidney	0.985711	0.675079	1.43928	0.940595	0.994827
C1orf185	Q5T7R7	CA185	Uncharacterized protein C1orf185	SeqId_10667_78	87	Kidney	1.0145	0.694268	1.48245	0.940692	0.994827
RBL2	Q08999	p130	Retinoblastoma-like protein 2	SeqId_13565_2	87	Kidney	1.01398	0.702948	1.46263	0.940794	0.994827
CCN2	P29279	CTGF	Connective tissue growth factor	SeqId_2975_19	87	Kidney	1.01419	0.698886	1.47175	0.940873	0.994827
SECTM1	Q8WVN6	SECTM1	Secreted and transmembrane protein 1	SeqId_13093_6	87	Kidney	1.01399	0.701393	1.46591	0.9411	0.994827
HSPB1	P04792	HSP 27	Heat shock protein beta-1	SeqId_11103_24	87	Kidney	1.01376	0.705074	1.45759	0.941194	0.994827
ANXA2	P07355	annexin II	Annexin A2	SeqId_4961_17	87	Kidney	0.986997	0.696256	1.39914	0.941394	0.994827
IL4	P05112	IL-4	Interleukin-4	SeqId_2906_55	87	Kidney	0.98622	0.680935	1.42838	0.94147	0.994827
SNRPF	P62306	RUXF	Small nuclear ribonucleoprotein F	SeqId_5494_52	87	Kidney	1.01355	0.705885	1.45531	0.941874	0.994827
CSNK2B|CSNK2A1	P67870|P68400	CK2-A1:B	Casein kinase II 2-alpha:2-beta heterotetramer	SeqId_5225_50	87	Kidney	0.986716	0.688373	1.41436	0.941967	0.994827
TIMP1	P01033	TIMP-1	Metalloproteinase inhibitor 1	SeqId_2211_9	87	Kidney	1.01359	0.700897	1.4658	0.942806	0.994827
SST	P61278	Somatostatin-28	Somatostatin-28	SeqId_5957_30	87	Kidney	0.98706	0.691451	1.40905	0.942824	0.994827
CDK5R1|CDK5	Q15078|Q00535	CDK5/p35	Cyclin-dependent kinase 5:Cyclin-dependent kinase 5 activator 1 complex	SeqId_3358_51	87	Kidney	1.01316	0.708392	1.44905	0.942898	0.994827
MAP4K3	Q8IVH8	M4K3	Mitogen-activated protein kinase kinase kinase kinase 3	SeqId_8978_30	87	Kidney	0.98652	0.680394	1.43038	0.942921	0.994827
CDNF	Q49AH0	ARMEL	Cerebral dopamine neurotrophic factor	SeqId_4962_52	87	Kidney	0.986611	0.682119	1.42703	0.942933	0.994827
PLCG2	P16885	PLCG2	1-phosphatidylinositol 4,5-bisphosphate phosphodiesterase gamma-2	SeqId_10070_22	87	Kidney	1.01379	0.696222	1.4762	0.943066	0.994827
PTEN	P60484	pTEN	Phosphatidylinositol 3,4,5-trisphosphate 3-phosphatase and dual-specificity protein phosphatase PTEN	SeqId_3831_21	87	Kidney	0.986651	0.680079	1.43142	0.943565	0.994827
IDO1	P14902	INDO	Indoleamine 2,3-dioxygenase 1	SeqId_9759_13	87	Kidney	1.01364	0.696396	1.4754	0.943607	0.994827
ETS2	P15036	ETS2	Protein C-ets-2	SeqId_12350_86	87	Kidney	1.01294	0.709347	1.44645	0.94363	0.994827
TCP1	P17987	TCPA	T-complex protein 1 subunit alpha	SeqId_19265_9	87	Kidney	0.987233	0.689789	1.41294	0.943999	0.995004
HSPG2	P98160	Perlecan	Basement membrane-specific heparan sulfate proteoglycan core protein	SeqId_15626_223	87	Kidney	1.01297	0.705148	1.45515	0.944427	0.995244
ART3	Q13508	NAR3	Ecto-ADP-ribosyltransferase 3	SeqId_7970_315	87	Kidney	1.01539	0.658014	1.56687	0.944978	0.995248
MGAT1	P26572	MGAT1	Alpha-1,3-mannosyl-glycoprotein 2-beta-N-acetylglucosaminyltransferase	SeqId_10571_14	87	Kidney	1.01289	0.703273	1.45881	0.945146	0.995248
CARD9	Q9H257	CARD9	Caspase recruitment domain-containing protein 9	SeqId_11405_150	87	Kidney	0.987344	0.686784	1.41944	0.945171	0.995248
MCEMP1	Q8IX19	MCEM1	Mast cell-expressed membrane protein 1	SeqId_6283_60	87	Kidney	0.987337	0.684908	1.42331	0.94555	0.995248
F5	P12259	Coagulation Factor V	Coagulation Factor V	SeqId_4906_35	87	Kidney	1.01224	0.712904	1.43726	0.945767	0.995248
CCL5	P13501	RANTES	C-C motif chemokine 5	SeqId_5480_49	87	Kidney	1.01217	0.714115	1.43463	0.945809	0.995248
TNC	P24821	Tenascin	Tenascin	SeqId_4155_3	87	Kidney	1.01207	0.715405	1.43174	0.945975	0.995248
HMGN1	P05114	HMGN1	Non-histone chromosomal protein HMG-14	SeqId_9187_2	87	Kidney	1.01207	0.713779	1.43501	0.946317	0.995248
F8	P00451	Coagulation Factor VIII	Coagulation Factor VIII	SeqId_13499_30	87	Kidney	1.01249	0.705226	1.45362	0.946381	0.995248
DSCAML1	Q8TD84	DSCL1	Down syndrome cell adhesion molecule-like protein 1	SeqId_18886_28	87	Kidney	0.986744	0.668512	1.45646	0.94644	0.995248
CD93	Q9NPY3	C1QR1	Complement component C1q receptor	SeqId_14136_234	87	Kidney	1.01313	0.690513	1.48648	0.946818	0.995435
ARID1A	O14497	ARI1A	AT-rich interactive domain-containing protein 1A	SeqId_9898_161	87	Kidney	1.01253	0.699583	1.46547	0.947369	0.995635
COX7A2L	O14548	COX7R	Cytochrome c oxidase subunit 7A-related protein, mitochondrial	SeqId_9590_10	87	Kidney	1.01169	0.713615	1.43427	0.947968	0.995635
PRCP	P42785	Prolylcarboxypeptidase	Lysosomal Pro-X carboxypeptidase	SeqId_5722_78	87	Kidney	1.01196	0.707101	1.44825	0.94818	0.995635
PGLS	O95336	6PGL	6-phosphogluconolactonase	SeqId_17799_9	87	Kidney	1.0121	0.704074	1.45489	0.948199	0.995635
UFM1	P61960	UFM1	Ubiquitin-fold modifier 1	SeqId_3836_51	87	Kidney	1.01222	0.70158	1.46042	0.948201	0.995635
STIP1	P31948	Stress-induced-phosphoprotein 1	Stress-induced-phosphoprotein 1	SeqId_5489_18	87	Kidney	0.988103	0.688565	1.41794	0.948214	0.995635
GDI1	P31150	RhoGDI	Rab GDP dissociation inhibitor alpha	SeqId_16810_3	87	Kidney	1.01171	0.709673	1.44229	0.948697	0.995708
CPLX1	O14810	CPLX1	Complexin-1	SeqId_18332_17	87	Kidney	1.01223	0.697952	1.46803	0.948884	0.995708
RAB5B	P61020	RAB5B	Ras-related protein Rab-5B	SeqId_19222_124	87	Kidney	1.01238	0.694938	1.47483	0.948887	0.995708
OOSP2	Q86WS3	PLACL	Oocyte-secreted protein 2	SeqId_7106_37	87	Kidney	0.987814	0.673689	1.44841	0.949935	0.995788
MIF	P14174	MIF	Macrophage migration inhibitory factor	SeqId_8221_19	87	Kidney	0.988994	0.694026	1.40933	0.951164	0.995788
FABP5	Q01469	FABPE	Fatty acid-binding protein, epidermal	SeqId_4985_11	87	Kidney	0.988478	0.6807	1.43542	0.951449	0.995788
GLCE	O94923	GLCE	D-glucuronyl C5-epimerase	SeqId_7808_5	87	Kidney	0.989274	0.695756	1.40662	0.952115	0.995788
SMAP1	Q8IYB5	SMAP1	Stromal membrane-associated protein 1	SeqId_11649_3	87	Kidney	0.989044	0.688198	1.4214	0.952523	0.995788
C4BPA	P04003	C4b-binding protein alpha chain	C4b-binding protein alpha chain	SeqId_9449_150	87	Kidney	0.988888	0.684028	1.42962	0.952616	0.995788
TPK1	Q9H3S4	TPK1	Thiamin pyrophosphokinase 1	SeqId_12018_84	87	Kidney	0.988862	0.683362	1.43094	0.952628	0.995788
SHISAL2A	Q6UWV7	F159A	Membrane protein FAM159A	SeqId_13431_74	87	Kidney	1.01106	0.700492	1.45931	0.953164	0.995788
SCMH1	Q96GD3	SCMH1	Polycomb protein SCMH1	SeqId_12604_16	87	Kidney	0.989185	0.687296	1.42368	0.953325	0.995788
TESC	Q96BS2	TESC	Calcineurin B homologous protein 3	SeqId_12831_21	87	Kidney	0.989189	0.686653	1.42502	0.953462	0.995788
HSPE1	P61604	HSP 10	10 kDa heat shock protein, mitochondrial	SeqId_17150_8	87	Kidney	0.989566	0.695647	1.40767	0.953484	0.995788
FYN	P06241	FYN	Tyrosine-protein kinase Fyn	SeqId_3813_3	87	Kidney	1.01088	0.702212	1.45523	0.95357	0.995788
HIBCH	Q6NVY1	HIBCH	3-hydroxyisobutyryl-CoA hydrolase, mitochondrial	SeqId_12396_19	87	Kidney	1.01028	0.715797	1.42592	0.953602	0.995788
SUMF1	Q8NBK3	SUMF1	Sulfatase-modifying factor 1	SeqId_6941_11	87	Kidney	1.01074	0.70297	1.45325	0.954023	0.995788
GM2A	P17900	SAP3	Ganglioside GM2 activator	SeqId_15441_6	87	Kidney	1.01055	0.706439	1.44557	0.9542	0.995788
DAO	P14920	OXDA	D-amino-acid oxidase	SeqId_19120_33	87	Kidney	1.0101	0.716285	1.42443	0.954313	0.995788
TNFRSF1B	P20333	TNF sR-II	Tumor necrosis factor receptor superfamily member 1B	SeqId_8368_102	87	Kidney	0.989668	0.693663	1.41199	0.954325	0.995788
LANCL1	O43813	LANC1	LanC-like protein 1	SeqId_13986_6	87	Kidney	1.01048	0.707205	1.4438	0.95435	0.995788
GCLM	P48507	GSH0	Glutamate--cysteine ligase regulatory subunit	SeqId_18214_2	87	Kidney	0.989301	0.6842	1.43045	0.954405	0.995788
POMC	P01189	b-Endorphin	Beta-endorphin	SeqId_2558_51	87	Kidney	1.01086	0.697887	1.46418	0.954438	0.995788
MFGE8	Q08431	MFGM	Lactadherin	SeqId_4455_89	87	Kidney	0.989853	0.697086	1.40558	0.95454	0.995788
MUL1	Q969V5	MUL1:MIMD	Mitochondrial ubiquitin ligase activator of NFKB 1:Mitochindrial intermembrane domain	SeqId_9315_16	87	Kidney	1.01022	0.711688	1.43397	0.954635	0.995788
HNRNPR	O43390	HNRPR	Heterogeneous nuclear ribonucleoprotein R	SeqId_13512_28	87	Kidney	0.988503	0.663565	1.47256	0.954654	0.995788
SWAP70	Q9UH65	SWP70	Switch-associated protein 70	SeqId_13552_7	87	Kidney	0.989642	0.69082	1.41772	0.954728	0.995788
IL7	P13232	IL-7	Interleukin-7	SeqId_4140_3	87	Kidney	1.01079	0.6972	1.46544	0.954818	0.995788
MRAP2	Q96G30	MRAP2	Melanocortin-2 receptor accessory protein 2	SeqId_10889_2	87	Kidney	0.989764	0.689895	1.41997	0.955441	0.995788
IL17F	Q96PD4	IL-17F	Interleukin-17F	SeqId_14026_24	87	Kidney	0.98895	0.667216	1.46582	0.955865	0.995788
ZFAND1	Q8TCF1	ZFAN1	AN1-type zinc finger protein 1	SeqId_19173_5	87	Kidney	0.98991	0.689715	1.42076	0.956132	0.995788
FBXL4	Q9UKA2	FBXL4:LRR4 and LRR5	F-box/LRR-repeat protein 4:Leucine-rich repeats 4 and 5	SeqId_11416_23	87	Kidney	0.990416	0.7027	1.39593	0.956139	0.995788
CD5	P06127	CD5:CD	T-cell surface glycoprotein CD5:Cytoplasmic domain	SeqId_14065_11	87	Kidney	0.989121	0.669266	1.46184	0.956231	0.995788
PPP4R3A	Q6IN85	P4R3A	Serine/threonine-protein phosphatase 4 regulatory subunit 3A	SeqId_10866_60	87	Kidney	1.00992	0.708365	1.43986	0.956485	0.995788
PAK5	Q9P286	PAK7	Serine/threonine-protein kinase PAK 5	SeqId_3388_58	87	Kidney	1.01041	0.693027	1.47315	0.957062	0.995788
LRRTM2	O43300	LRRT2	Leucine-rich repeat transmembrane neuronal protein 2	SeqId_6904_14	87	Kidney	1.01052	0.687909	1.48442	0.957471	0.995788
COL2A1	P02458	Chondrocalcin	Chondrocalcin	SeqId_18875_125	87	Kidney	1.01034	0.691487	1.47622	0.95759	0.995788
IRF1	P10914	IRF1	Interferon regulatory factor 1	SeqId_17462_19	87	Kidney	0.990203	0.688713	1.42367	0.957613	0.995788
PEA15	Q15121	PEA15	Astrocytic phosphoprotein PEA-15	SeqId_18833_76	87	Kidney	0.990039	0.684183	1.43262	0.957651	0.995788
VAMP2	P63027	VAMP2	Vesicle-associated membrane protein 2	SeqId_17335_18	87	Kidney	1.01004	0.698508	1.46051	0.957664	0.995788
CDC42	P60953	Cdc42Hs	Cell division control protein 42 homolog	SeqId_9840_2	87	Kidney	1.01009	0.696953	1.46393	0.957698	0.995788
PRSS35	Q8N3Z0	PRS35	Inactive serine protease 35	SeqId_9983_97	87	Kidney	0.990062	0.684234	1.43258	0.957744	0.995788
POMC	P01189	ACTH	Corticotropin	SeqId_4890_10	87	Kidney	0.989455	0.668177	1.46521	0.957793	0.995788
GMNN	O75496	GEMI	Geminin	SeqId_17703_40	87	Kidney	1.01014	0.694096	1.4701	0.957961	0.995788
MCTS1	Q9ULC4	MCTS1	Malignant T-cell-amplified sequence 1	SeqId_12488_9	87	Kidney	1.00962	0.705972	1.44388	0.958161	0.995788
LIPK	Q5VXJ0	LIPK	Lipase member K	SeqId_6413_79	87	Kidney	1.00975	0.702414	1.45154	0.95823	0.995788
PSG6	Q00889	PSG6	Pregnancy-specific beta-1-glycoprotein 6	SeqId_6456_17	87	Kidney	1.00956	0.706477	1.44267	0.958328	0.995788
EEF2K	O00418	EF2K	Eukaryotic elongation factor 2 kinase	SeqId_12332_7	87	Kidney	0.990567	0.693422	1.41504	0.958457	0.995788
DNAJB9	Q9UBS3	DNJB9	DnaJ homolog subfamily B member 9	SeqId_11214_40	87	Kidney	0.989987	0.677367	1.44689	0.958547	0.995788
CUL9	Q8IWT3	CUL9	Cullin-9	SeqId_12991_49	87	Kidney	1.00951	0.70313	1.44939	0.959099	0.995788
RBBP9	O75884	RBBP9	Putative hydrolase RBBP9	SeqId_10064_12	87	Kidney	1.00947	0.702175	1.45124	0.959422	0.995788
SULT1A3	P0DMM9	SULT 1A3	Sulfotransferase 1A3	SeqId_13944_3	87	Kidney	1.00982	0.692598	1.47234	0.959484	0.995788
ZNF276	Q8N554	ZN276	Zinc finger protein 276	SeqId_14692_3	87	Kidney	0.990707	0.690423	1.42159	0.959586	0.995788
BMP10	O95393	BMP10	Bone morphogenetic protein 10	SeqId_3587_53	87	Kidney	1.00953	0.697911	1.46028	0.959849	0.995788
ARF5	P84085	ARF5	ADP-ribosylation factor 5	SeqId_18409_61	87	Kidney	1.0093	0.703213	1.4486	0.959973	0.995788
LOXL2	Q9Y4K0	Lysyl oxidase-like protein 2	Lysyl oxidase homolog 2	SeqId_6504_65	87	Kidney	0.99029	0.674704	1.45349	0.960251	0.995788
MSMP	Q1L6U9	PSMP	Prostate-associated microseminoprotein	SeqId_8080_24	87	Kidney	1.00944	0.696755	1.46246	0.960366	0.995788
LYN	P07948	LYNB	Tyrosine-protein kinase Lyn, isoform B	SeqId_3381_24	87	Kidney	1.00911	0.703924	1.44661	0.96064	0.995788
ST3GAL2	Q16842	SIA4B	CMP-N-acetylneuraminate-beta-galactosamide-alpha-2,3-sialyltransferase 2	SeqId_6281_51	87	Kidney	0.991194	0.695679	1.41224	0.960943	0.995788
NRXN3	Q9HDB5	NRX3B	Neurexin-3-beta	SeqId_5111_15	87	Kidney	0.991048	0.690667	1.42207	0.961073	0.995788
OSTF1	Q92882	OSTF1	Osteoclast-stimulating factor 1	SeqId_19118_47	87	Kidney	0.990999	0.689049	1.42527	0.961104	0.995788
MAP3K3	Q99759	MAP3K3	Mitogen-activated protein kinase kinase kinase 3	SeqId_12990_39	87	Kidney	1.00918	0.698522	1.458	0.961173	0.995788
WWOX	Q9NZC7	WWOX	WW domain-containing oxidoreductase	SeqId_17724_3	87	Kidney	1.00925	0.694866	1.46586	0.961451	0.995788
CPB2	Q96IY4	TAFI	Carboxypeptidase B2	SeqId_3518_54	87	Kidney	0.99151	0.700427	1.40356	0.961649	0.995788
COL13A1	Q5TAT6	CODA1	Collagen alpha-1(XIII) chain	SeqId_6570_1	87	Kidney	1.0088	0.70525	1.44301	0.96172	0.995788
SFTPD	P35247	SP-D	Pulmonary surfactant-associated protein D	SeqId_19590_46	87	Kidney	0.990836	0.67969	1.44442	0.961815	0.995788
LTBP4	Q8N2S1	LTBP4	Latent-transforming growth factor beta-binding protein 4	SeqId_13133_73	87	Kidney	0.991183	0.689699	1.42445	0.961825	0.995788
SH3BGRL3	Q9H299	SH3BGRL3-like protein	SH3 domain-binding glutamic acid-rich-like protein 3	SeqId_17490_4	87	Kidney	0.991158	0.685507	1.43309	0.962346	0.99599
DIPK1C	Q0P6D2	FA69C	Protein FAM69C	SeqId_14341_8	87	Kidney	1.00877	0.701188	1.45127	0.962472	0.99599
GHDC	Q8N2G8	GHDC	GH3 domain-containing protein	SeqId_9730_22	87	Kidney	0.991423	0.689744	1.42505	0.962884	0.99599
TCP11	Q8WWU5	TCP11	T-complex protein 11 homolog	SeqId_8334_65	87	Kidney	0.991121	0.680641	1.44323	0.962901	0.99599
CPM	P14384	CBPM	Carboxypeptidase M	SeqId_9416_77	87	Kidney	0.991371	0.687248	1.43008	0.963025	0.99599
ACRV1	P26436	sperm protein 10	Acrosomal protein SP-10	SeqId_10507_166	87	Kidney	1.00899	0.688216	1.47927	0.963436	0.996046
SERPINA6	P08185	CBG	Corticosteroid-binding globulin	SeqId_4785_30	87	Kidney	1.00857	0.6997	1.45377	0.963535	0.996046
LRRTM4	Q86VH4	LRRT4:ECD	Leucine-rich repeat transmembrane neuronal protein 4:Isoform 2, Extracellular domain	SeqId_6572_10	87	Kidney	0.991358	0.682294	1.44042	0.963682	0.996046
UTS2	O95399	Urotensin-II	Urotensin-2	SeqId_6020_52	87	Kidney	1.00829	0.700627	1.45106	0.964543	0.996337
RNASE4	P34096	RNAS4	Ribonuclease 4	SeqId_5644_60	87	Kidney	1.00807	0.705985	1.43942	0.964719	0.996337
CD9	P21926	CD9	CD9 antigen	SeqId_17449_23	87	Kidney	1.00822	0.699806	1.45256	0.964939	0.996337
UGT1A6	P19224	UGT 1A6	UDP-glucuronosyltransferase 1-6	SeqId_7891_45	87	Kidney	1.00792	0.705838	1.4393	0.965363	0.996337
RAB1B	Q9H0U4	RAB1B	Ras-related protein Rab-1B	SeqId_19278_19	87	Kidney	0.992192	0.696103	1.41422	0.965423	0.996337
TIRAP	P58753	Tirap	Toll/interleukin-1 receptor domain-containing adapter protein	SeqId_9839_148	87	Kidney	0.991827	0.681847	1.44273	0.965763	0.996337
BPNT1	O95861	BPNT1	3'(2'),5'-bisphosphate nucleotidase 1	SeqId_17814_8	87	Kidney	1.00782	0.703888	1.44298	0.966084	0.996337
SSB	P05455	LA:HTH	Lupus La protein:HTH La-type RNA-binding domain	SeqId_13625_19	87	Kidney	1.00827	0.685108	1.48386	0.966681	0.996337
ECEL1	O95672	ECEL1	Endothelin-converting enzyme-like 1	SeqId_7076_17	87	Kidney	1.00819	0.687351	1.4788	0.9667	0.996337
VAMP1	P23763	VAMP1	Vesicle-associated membrane protein 1	SeqId_17711_13	87	Kidney	0.992344	0.691627	1.42381	0.966719	0.996337
ACP1	P24666	PPAC	Low molecular weight phosphotyrosine protein phosphatase	SeqId_3858_5	87	Kidney	0.99231	0.690172	1.42672	0.966761	0.996337
FCAMR	Q8WWV6	FCAMR	High affinity immunoglobulin alpha and immunoglobulin mu Fc receptor	SeqId_9568_289	87	Kidney	0.992223	0.685579	1.43602	0.966981	0.996337
CCL27	Q9Y4X3	CTACK	C-C motif chemokine 27	SeqId_2192_63	87	Kidney	0.992443	0.692128	1.42306	0.967092	0.996337
PDXP	Q96GD0	PLPP	Pyridoxal phosphate phosphatase	SeqId_3897_61	87	Kidney	1.00765	0.697781	1.45513	0.967571	0.996337
PPP3R1|PPP3CA	P63098|Q08209	Calcineurin	Calcineurin	SeqId_4903_72	87	Kidney	1.00736	0.70292	1.44367	0.968122	0.996337
SORT1	Q99523	SORT	Sortilin	SeqId_11300_32	87	Kidney	0.992343	0.677455	1.45359	0.968517	0.996337
PSME2	Q9UL46	PSME2	Proteasome activator complex subunit 2	SeqId_17694_32	87	Kidney	0.992424	0.680217	1.44793	0.968526	0.996337
OPALIN	Q96PE5	OPALI	Opalin	SeqId_7736_28	87	Kidney	0.992303	0.672991	1.46312	0.968888	0.996337
TMCC3	Q9ULS5	TMCC3:region 1	Transmembrane and coiled-coil domains protein 3:region 1	SeqId_8922_4	87	Kidney	0.993256	0.706193	1.39701	0.968984	0.996337
SLC41A2	Q96JW4	S41A2	Solute carrier family 41 member 2	SeqId_12511_83	87	Kidney	1.00723	0.700295	1.44869	0.969012	0.996337
MMP12	P39900	MMP-12	Macrophage metalloelastase	SeqId_4496_60	87	Kidney	1.00807	0.670293	1.51608	0.969187	0.996337
CAT	P04040	Catalase	Catalase	SeqId_3488_64	87	Kidney	0.992721	0.682972	1.44295	0.969458	0.996337
MMP2	P08253	MMP-2	72 kDa type IV collagenase	SeqId_4160_49	87	Kidney	0.992979	0.691979	1.42491	0.969498	0.996337
COX6A2	Q02221	CX6A2	Cytochrome c oxidase subunit 6A2, mitochondrial	SeqId_10535_25	87	Kidney	0.993042	0.69406	1.42082	0.969524	0.996337
ENPP6	Q6UWR7	ENPP6	Ectonucleotide pyrophosphatase/phosphodiesterase family member 6	SeqId_15579_26	87	Kidney	1.00743	0.685792	1.47993	0.969887	0.996337
DUSP16	Q9BY84	DUS16	Dual specificity protein phosphatase 16	SeqId_14631_22	87	Kidney	0.99311	0.693501	1.42216	0.969896	0.996337
PHGDH	O43175	SERA	D-3-phosphoglycerate dehydrogenase	SeqId_15548_35	87	Kidney	0.99338	0.70294	1.40382	0.969974	0.996337
SMR3A	Q99954	SMR3A	Submaxillary gland androgen-regulated protein 3A	SeqId_7838_27	87	Kidney	0.992781	0.679602	1.45028	0.970111	0.996337
MICA	Q29983	MICA	MHC class I polypeptide-related sequence A	SeqId_2730_58	87	Kidney	0.993671	0.712436	1.38592	0.970164	0.996337
FDCSP	Q8NFU4	FDSCP	Follicular dendritic cell secreted peptide	SeqId_17346_61	87	Kidney	0.992799	0.678145	1.45345	0.970355	0.996337
PAXIP1	Q6ZW49	PAXI1	PAX-interacting protein 1	SeqId_12894_3	87	Kidney	0.993189	0.690996	1.42754	0.970547	0.996337
ATP1B3	P54709	AT1B3	Sodium/potassium-transporting ATPase subunit beta-3	SeqId_8990_42	87	Kidney	1.00678	0.703124	1.44158	0.97056	0.996337
ACAD8	Q9UKU7	ACAD8	Isobutyryl-CoA dehydrogenase, mitochondrial	SeqId_11406_82	87	Kidney	0.993328	0.692139	1.42558	0.971028	0.996337
PCSK1N	Q9UHG2	PCSK1	ProSAAS	SeqId_9391_60	87	Kidney	1.00675	0.699585	1.44878	0.971104	0.996337
RNF149	Q8NC42	RN149	E3 ubiquitin-protein ligase RNF149	SeqId_9773_15	87	Kidney	0.993314	0.689749	1.43048	0.971242	0.996337
CCL4L1	Q8NHW4	LAG-1	C-C motif chemokine 4-like	SeqId_2781_63	87	Kidney	0.993286	0.683901	1.44263	0.971779	0.996337
EGFL6	Q8IUX8	EGFL6	Epidermal growth factor-like protein 6	SeqId_17454_15	87	Kidney	1.00706	0.676822	1.49842	0.972334	0.996337
LCTL	Q6UWM7	LCTL	Lactase-like protein	SeqId_10890_135	87	Kidney	1.00692	0.679692	1.49169	0.972565	0.996337
FKBP3	Q00688	FKBP3	Peptidyl-prolyl cis-trans isomerase FKBP3	SeqId_18383_9	87	Kidney	1.00631	0.700894	1.44481	0.972804	0.996337
MLF1	P58340	MLF1	Myeloid leukemia factor 1	SeqId_17820_170	87	Kidney	0.993872	0.696814	1.41757	0.972934	0.996337
FGFRL1	Q8N441	FGRL1	Fibroblast growth factor receptor-like 1	SeqId_6237_11	87	Kidney	0.993325	0.673435	1.46517	0.973057	0.996337
GPX7	Q96SL4	GPX7	Glutathione peroxidase 7	SeqId_8345_27	87	Kidney	0.993705	0.687748	1.43577	0.97317	0.996337
TCN2	P20062	Apo-TC II	Transcobalamin-2	SeqId_15560_52	87	Kidney	0.99387	0.692007	1.42741	0.973444	0.996337
SUMO3	P55854	SUMO3	Small ubiquitin-related modifier 3	SeqId_14623_26	87	Kidney	0.993719	0.684752	1.44209	0.973544	0.996337
HEPACAM2	A8MVW5	HECA2:CD	HEPACAM family member 2:Isoform 1, Cytoplasmic domain	SeqId_9116_28	87	Kidney	1.00672	0.677022	1.49699	0.973587	0.996337
WWP1	Q9H0M0	WWP1	NEDD4-like E3 ubiquitin-protein ligase WWP1	SeqId_11307_33	87	Kidney	0.993976	0.694277	1.42305	0.973673	0.996337
CSNK2A1	P68400	CSK21	Casein kinase II subunit alpha	SeqId_3427_63	87	Kidney	0.993766	0.684023	1.44377	0.97382	0.996337
TCN1	P20061	Holo-TC I	Transcobalamin-1	SeqId_19614_8	87	Kidney	0.994098	0.695002	1.42191	0.974142	0.996337
LDOC1	O95751	LDOC1	Protein LDOC1	SeqId_8378_3	87	Kidney	1.00658	0.675664	1.49956	0.974284	0.996337
CCL3	P10147	MIP-1a	C-C motif chemokine 3	SeqId_3040_59	87	Kidney	0.99408	0.692192	1.42763	0.97435	0.996337
GPR26	Q8NDV2	GPR26	G-protein coupled receptor 26	SeqId_13540_1	87	Kidney	1.00633	0.683913	1.48075	0.974452	0.996337
SRSF6	Q13247	SRSF6	Serine/arginine-rich splicing factor 6	SeqId_11573_3	87	Kidney	1.00575	0.704698	1.43541	0.974807	0.996337
TMCO5A	Q8N6Q1	TMC5A	Transmembrane and coiled-coil domain-containing protein 5A	SeqId_6907_17	87	Kidney	1.00625	0.681822	1.48506	0.974956	0.996337
PCDHAC1	Q9H158	PCDC1	Protocadherin alpha-C1	SeqId_7193_98	87	Kidney	1.00616	0.684922	1.47807	0.975029	0.996337
SPTLC1	O15269	SPTC1	Serine palmitoyltransferase 1	SeqId_7886_26	87	Kidney	1.00586	0.696165	1.45334	0.975158	0.996337
STAB1	Q9NY15	STAB1	Stabilin-1	SeqId_14599_18	87	Kidney	0.99415	0.685224	1.44235	0.975347	0.996337
TTC1	Q99614	TTC1	Tetratricopeptide repeat protein 1	SeqId_9864_38	87	Kidney	0.994378	0.694506	1.42373	0.975437	0.996337
HNRNPH1	P31943	HNRH1	Heterogeneous nuclear ribonucleoprotein H	SeqId_14309_8	87	Kidney	1.00564	0.700999	1.44268	0.975626	0.996337
SPATA31D4	Q6ZUB0	S31D4	Putative spermatogenesis-associated protein 31D4	SeqId_9524_46	87	Kidney	1.00578	0.688288	1.46972	0.976242	0.996761
SGTA	O43765	SGTA	Small glutamine-rich tetratricopeptide repeat-containing protein alpha	SeqId_3868_8	87	Kidney	0.994617	0.693591	1.42629	0.976585	0.996765
DEFB119	Q8N690	DB119	Beta-defensin 119	SeqId_8315_5	87	Kidney	1.00573	0.68424	1.47827	0.976813	0.996765
PPP2R1A	P30153	PP2AAA	Serine/threonine-protein phosphatase 2A 65 kDa regulatory subunit A alpha isoform	SeqId_12621_55	87	Kidney	0.994649	0.692304	1.42904	0.97685	0.996765
TGFB1	P01137	TGF-b1	Transforming growth factor beta-1	SeqId_2333_72	87	Kidney	1.00535	0.696144	1.4519	0.977299	0.996782
SNX4	O95219	Sorting nexin 4	Sorting nexin-4	SeqId_3903_49	87	Kidney	1.00535	0.694768	1.45478	0.977414	0.996782
TYRO3	Q06418	Dtk	Tyrosine-protein kinase receptor TYRO3	SeqId_2611_72	87	Kidney	0.994766	0.691111	1.43184	0.97747	0.996782
TNFRSF18	Q9Y5U5	GITR	Tumor necrosis factor receptor superfamily member 18	SeqId_11837_7	87	Kidney	1.00511	0.701454	1.44023	0.977826	0.996939
AZGP1	P25311	AZGP1	Zinc-alpha-2-glycoprotein	SeqId_9312_8	87	Kidney	1.00521	0.68923	1.46606	0.978463	0.997344
SLC26A11	Q86WA9	S2611	Sodium-independent sulfate anion transporter	SeqId_13502_2	87	Kidney	1.00499	0.698449	1.44606	0.978625	0.997344
SHMT2	P34897	GLYM	Serine hydroxymethyltransferase, mitochondrial	SeqId_12691_44	87	Kidney	1.00485	0.701099	1.44019	0.978995	0.997434
C7	P10643	C7	Complement component C7	SeqId_2888_49	87	Kidney	1.00485	0.69921	1.44408	0.97915	0.997434
LRIG1	Q96JA1	LRIG1	Leucine-rich repeats and immunoglobulin-like domains protein 1	SeqId_18831_6	87	Kidney	0.995216	0.691804	1.4317	0.97938	0.997434
ZAP70	P43403	ZAP70	Tyrosine-protein kinase ZAP-70	SeqId_4476_22	87	Kidney	0.995364	0.69782	1.41978	0.979542	0.997434
PARVA	Q9NVD7	PARVA	Alpha-parvin	SeqId_13434_172	87	Kidney	0.995325	0.689581	1.43663	0.980032	0.997434
ANXA8	P13928	Annexin A8	Annexin A8	SeqId_18290_6	87	Kidney	1.00483	0.687504	1.46863	0.980139	0.997434
SELENOS	Q9BQE4	SELS	Selenoprotein S	SeqId_11286_78	87	Kidney	0.99545	0.694432	1.42695	0.980198	0.997434
MASP1	P48740	MASP3:Sushi 1 and Sushi 2	Mannan-binding lectin serine protease 1:Sushi 1 and Sushi 2	SeqId_9125_23	87	Kidney	0.995266	0.680455	1.45573	0.980488	0.997434
APRT	P07741	APT	Adenine phosphoribosyltransferase	SeqId_10088_37	87	Kidney	0.995517	0.691875	1.43242	0.980692	0.997434
PSMA7	O14818	PSA7	Proteasome subunit alpha type-7	SeqId_12460_18	87	Kidney	0.995398	0.68356	1.44949	0.980807	0.997434
GALNT13	Q8IUC8	GLT13	Polypeptide N-acetylgalactosaminyltransferase 13	SeqId_10908_2	87	Kidney	1.00442	0.699445	1.44238	0.980927	0.997434
PTRH2	Q9Y3E5	PTH2	Peptidyl-tRNA hydrolase 2, mitochondrial	SeqId_16887_29	87	Kidney	1.00427	0.702578	1.4355	0.981359	0.997449
KLRK1	P26718	NKG2D	NKG2-D type II integral membrane protein	SeqId_14095_1	87	Kidney	1.00461	0.679976	1.48422	0.981582	0.997449
PSG5	Q15238	PSG5	Pregnancy-specific beta-1-glycoprotein 5	SeqId_9314_9	87	Kidney	0.995875	0.695038	1.42692	0.982027	0.997449
CLU	P10909	Clusterin	Clusterin	SeqId_4542_24	87	Kidney	0.996031	0.700501	1.41624	0.982332	0.997449
GIP	P09681	GIP	Gastric inhibitory polypeptide	SeqId_5755_29	87	Kidney	1.00439	0.680406	1.48264	0.98242	0.997449
SMCO2	A6NFE2	CL070	Single-pass membrane and coiled-coil domain-containing protein 2	SeqId_7925_18	87	Kidney	1.00436	0.680673	1.48199	0.982494	0.997449
APCDD1	Q8J025	APCD1	Protein APCDD1	SeqId_6599_5	87	Kidney	1.0044	0.678312	1.48724	0.982521	0.997449
TRIL	Q7L0X0	TRIL:ECD	TLR4 interactor with leucine rich repeats:Extracellular domain	SeqId_6527_1	87	Kidney	1.0041	0.695484	1.44967	0.98257	0.997449
OLFM4	Q6UX06	Olfactomedin-4	Olfactomedin-4	SeqId_4769_10	87	Kidney	1.00405	0.695043	1.45044	0.982807	0.997449
CAST	P20810	Calpastatin	Calpastatin	SeqId_3026_5	87	Kidney	1.00383	0.70544	1.42843	0.983068	0.997449
JAML	Q86YT9	JAML1	Junctional adhesion molecule-like	SeqId_5094_62	87	Kidney	1.00417	0.67584	1.49202	0.983548	0.997449
ST6GAL1	P15907	SIAT1	Beta-galactoside alpha-2,6-sialyltransferase 1	SeqId_6035_2	87	Kidney	0.995993	0.679457	1.45999	0.983582	0.997449
DOK2	O60496	DOK2	Docking protein 2	SeqId_14246_50	87	Kidney	0.996312	0.699142	1.4198	0.983689	0.997449
LTBR	P36941	Lymphotoxin b R	Tumor necrosis factor receptor superfamily member 3	SeqId_2636_10	87	Kidney	1.00374	0.700995	1.43722	0.98376	0.997449
NAPA	P54920	SNAA	Alpha-soluble NSF attachment protein	SeqId_4292_5	87	Kidney	1.00357	0.699012	1.44082	0.984603	0.998099
FAM241B	Q96D05	CJ035	Uncharacterized protein C10orf35	SeqId_8220_15	87	Kidney	1.00332	0.709831	1.41816	0.985012	0.998117
SGK3	Q96BR1	SGK3	Serine/threonine-protein kinase Sgk3	SeqId_10042_8	87	Kidney	1.00371	0.682003	1.47716	0.985023	0.998117
CD27	P26842	CD27	CD27 antigen	SeqId_5412_53	87	Kidney	0.996754	0.69708	1.42526	0.985781	0.998632
LRRC52	Q8N7C0	LRC52	Leucine-rich repeat-containing protein 52	SeqId_10785_8	87	Kidney	0.996885	0.6945	1.43093	0.986501	0.998632
CCL21	O00585	6Ckine	C-C motif chemokine 21	SeqId_2516_57	87	Kidney	1.00308	0.701402	1.4345	0.986577	0.998632
C5orf46	Q6UWT4	CE046	Uncharacterized protein C5orf46	SeqId_9100_32	87	Kidney	1.00306	0.701584	1.43407	0.986647	0.998632
ALPI	P09923	Alkaline phosphatase, intestine	Intestinal-type alkaline phosphatase	SeqId_17441_4	87	Kidney	1.00291	0.712394	1.41189	0.986736	0.998632
PLAAT2	Q9NWW9	HRSL2	HRAS-like suppressor 2	SeqId_7822_11	87	Kidney	0.996876	0.68928	1.44174	0.986741	0.998632
MTMR6	Q9Y217	MTMR6	Myotubularin-related protein 6	SeqId_12536_46	87	Kidney	0.996985	0.687178	1.44646	0.987311	0.99869
B3GNT4	Q9C0J1	B3GN4	N-acetyllactosaminide beta-1,3-N-acetylglucosaminyltransferase 4	SeqId_16585_16	87	Kidney	1.00284	0.698075	1.44066	0.98776	0.99869
LMAN2L	Q9H0V9	LMA2L	VIP36-like protein	SeqId_8013_9	87	Kidney	0.997287	0.704256	1.41224	0.987787	0.99869
SIGLEC12	Q96PQ1	SIG12:Ig-like C2-type 2	Sialic acid-binding Ig-like lectin 12:Ig-like C2-type 2 domain, Isoform short	SeqId_8352_26	87	Kidney	1.00283	0.692795	1.4516	0.988065	0.99869
CFP	P27918	Properdin	Properdin	SeqId_2960_66	87	Kidney	0.997193	0.688732	1.4438	0.988122	0.99869
GLO1	Q04760	Glyoxalase I	Lactoylglutathione lyase	SeqId_9883_29	87	Kidney	1.00272	0.698079	1.44032	0.988255	0.99869
SLC22A16	Q86VW1	S22AG	Solute carrier family 22 member 16	SeqId_9969_8	87	Kidney	1.00253	0.714196	1.40728	0.98833	0.99869
CTSO	P43234	CATO	Cathepsin O	SeqId_9264_11	87	Kidney	1.00259	0.704994	1.42581	0.98852	0.99869
DDX23	Q9BUQ8	DDX23	Probable ATP-dependent RNA helicase DDX23	SeqId_13946_8	87	Kidney	1.00269	0.693326	1.45009	0.988613	0.99869
B3GAT3	O94766	B3GA3	Galactosylgalactosylxylosylprotein 3-beta-glucuronosyltransferase 3	SeqId_6897_38	87	Kidney	1.00257	0.697752	1.44054	0.988935	0.998812
TMEM52B	Q4KMG9	TM52B	Transmembrane protein 52B	SeqId_9778_45	87	Kidney	0.997504	0.69261	1.43661	0.989285	0.998962
HSPH1	Q92598	HS105	Heat shock protein 105 kDa	SeqId_17704_74	87	Kidney	1.00237	0.700081	1.43518	0.989698	0.999006
PBRM1	Q86U86	PB1	Protein polybromo-1	SeqId_12518_289	87	Kidney	1.00254	0.671613	1.49653	0.990087	0.999006
AKR7A2	O43488	Aflatoxin B1 aldehyde reductase	Aflatoxin B1 aldehyde reductase member 2	SeqId_4188_1	87	Kidney	1.0022	0.708108	1.41844	0.990092	0.999006
YES1	P07947	YES	Tyrosine-protein kinase Yes	SeqId_2878_66	87	Kidney	0.99778	0.698095	1.42612	0.990267	0.999006
DPP7	Q9UHL4	DPP2	Dipeptidyl peptidase 2	SeqId_8346_9	87	Kidney	1.00225	0.696378	1.44248	0.990337	0.999006
SUOX	P51687	SUOX	Sulfite oxidase, mitochondrial	SeqId_18324_61	87	Kidney	1.00212	0.699434	1.43579	0.990807	0.999015
SFRP4	Q6FHJ7	SFRP4	Secreted frizzled-related protein 4	SeqId_17447_52	87	Kidney	0.997833	0.676433	1.47194	0.991274	0.999015
ASAH1	Q13510	Acid ceramidase	Acid ceramidase	SeqId_5748_20	87	Kidney	1.00203	0.695322	1.44402	0.991336	0.999015
CASP8	Q14790	Caspase-8	Caspase-8	SeqId_18158_45	87	Kidney	0.997961	0.686052	1.45168	0.991484	0.999015
FSTL4	Q6MZW2	FSTL4	Follistatin-related protein 4	SeqId_9350_3	87	Kidney	0.99801	0.689089	1.44542	0.991589	0.999015
FATE1	Q969F0	FATE1	Fetal and adult testis-expressed transcript protein	SeqId_7740_33	87	Kidney	0.998	0.67512	1.4753	0.991988	0.999015
NQO1	P15559	NAD(P)H dehydrogenase	NAD(P)H dehydrogenase [quinone] 1	SeqId_9837_60	87	Kidney	0.998197	0.700214	1.42299	0.99204	0.999015
ABO	P16442	BGAT	Histo-blood group ABO system transferase	SeqId_9253_52	87	Kidney	1.00171	0.70384	1.42564	0.992432	0.999015
RAB2A	P61019	RAB2A	Ras-related protein Rab-2A	SeqId_16857_2	87	Kidney	1.00175	0.688692	1.45711	0.992708	0.999015
ASF1A	Q9Y294	ASF1A	Histone chaperone ASF1A	SeqId_18172_71	87	Kidney	0.998262	0.685356	1.45403	0.992766	0.999015
PVRIG	Q6DKI7	PVRIG	Transmembrane protein PVRIG	SeqId_6464_40	87	Kidney	1.00173	0.688027	1.45847	0.992799	0.999015
LSM1	O15116	LSM1	U6 snRNA-associated Sm-like protein LSm1	SeqId_17795_176	87	Kidney	1.00175	0.683532	1.4681	0.992859	0.999015
NCR3LG1	Q68D85	NR3L1	Natural cytotoxicity triggering receptor 3 ligand 1	SeqId_7854_38	87	Kidney	0.99831	0.68548	1.45391	0.992966	0.999015
EPHA4	P54764	EPHA4	Ephrin type-A receptor 4	SeqId_16288_17	87	Kidney	1.0016	0.689966	1.454	0.993283	0.999131
DEFB103A	P81534	HBD-3	Beta-defensin 103	SeqId_5679_16	87	Kidney	0.998457	0.678362	1.46959	0.993752	0.999273
PDPK1	O15530	PDPK1	3-phosphoinositide-dependent protein kinase 1	SeqId_4460_8	87	Kidney	0.998599	0.691417	1.44226	0.994038	0.999273
PTPN13	Q12923	PTN13	Tyrosine-protein phosphatase non-receptor type 13	SeqId_12664_19	87	Kidney	0.998624	0.686594	1.45246	0.994253	0.999273
UBA2	Q9UBT2	SAE2	SUMO-activating enzyme subunit 2	SeqId_12500_88	87	Kidney	1.0013	0.701852	1.42852	0.994262	0.999273
CDH15	P55291	CAD15:CD	Cadherin-15:Cytoplasmic domain	SeqId_11215_6	87	Kidney	0.998753	0.703421	1.41808	0.994433	0.999273
ERP44	Q9BS26	TXNDC4	Endoplasmic reticulum resident protein 44	SeqId_6064_4	87	Kidney	0.998821	0.696293	1.43279	0.994888	0.999434
PTGES2	Q9H7Z7	PGES2	Prostaglandin E synthase 2	SeqId_18458_4	87	Kidney	1.00113	0.693005	1.44626	0.995192	0.999434
SLITRK4	Q8IW52	SLIK4	SLIT and NTRK-like protein 4	SeqId_7139_14	87	Kidney	1.00145	0.605818	1.65545	0.995494	0.999434
CMBL	Q96DG6	CMBL	Carboxymethylenebutenolidase homolog	SeqId_19115_13	87	Kidney	0.998955	0.688982	1.44838	0.995598	0.999434
CERT1	Q9Y5P4	C43BP:START domain	Collagen type IV alpha-3-binding protein:StAR-related lipid-transfer domain, isoform 2	SeqId_13950_9	87	Kidney	0.998975	0.693123	1.43979	0.995615	0.999434
CD68	P34810	CD68	Macrosialin	SeqId_18922_27	87	Kidney	0.999034	0.696271	1.43345	0.995816	0.999434
ECRG4	Q9H1Z8	AUGN	Augurin	SeqId_6362_6	87	Kidney	1.00092	0.689756	1.45244	0.996154	0.999434
CSNK1D	P48730	KC1D	Casein kinase I isoform delta	SeqId_11289_31	87	Kidney	0.999081	0.683866	1.45959	0.996206	0.999434
GSTK1	Q9Y2Q3	GSTK1	Glutathione S-transferase kappa 1	SeqId_13474_40	87	Kidney	0.999247	0.696157	1.4343	0.996743	0.999651
IL1RAPL2	Q9NP60	IL-1 sR9	X-linked interleukin-1 receptor accessory protein-like 2	SeqId_5082_51	87	Kidney	0.999227	0.682421	1.46311	0.996827	0.999651
PES1	O00541	PESC	Pescadillo homolog	SeqId_4267_81	87	Kidney	0.999341	0.678454	1.472	0.997339	0.999829
LILRB5	O75023	LIRB5	Leukocyte immunoglobulin-like receptor subfamily B member 5	SeqId_7015_8	87	Kidney	0.999473	0.694117	1.43916	0.997739	0.999829
DPY30	Q9C005	DPY30	Protein dpy-30 homolog	SeqId_13943_38	87	Kidney	0.999555	0.697393	1.43264	0.998065	0.999829
CPXM1	Q96SM3	CPXM1	Probable carboxypeptidase X1	SeqId_6255_74	87	Kidney	1.00043	0.695775	1.43848	0.998158	0.999829
NFKBID	Q8NI38	IKBD	NF-kappa-B inhibitor delta	SeqId_19123_6	87	Kidney	0.999604	0.700889	1.42563	0.998257	0.999829
MMP1	P03956	MMP-1	Interstitial collagenase	SeqId_4924_32	87	Kidney	1.00036	0.687628	1.45531	0.998513	0.999829
TCEAL8	Q8IYN2	TCAL8	Transcription elongation factor A protein-like 8	SeqId_19109_32	87	Kidney	0.999685	0.692905	1.44229	0.998656	0.999829
CTRL	P40313	CTRL	Chymotrypsin-like protease CTRL-1	SeqId_9229_9	87	Kidney	1.0003	0.693624	1.44256	0.99873	0.999829
ERLEC1	Q96DZ1	XTP3B	Endoplasmic reticulum lectin 1	SeqId_8957_72	87	Kidney	0.999762	0.681094	1.46753	0.999031	0.999829
FUT3	P21217	Fucosyltransferase 3	Galactoside 3(4)-L-fucosyltransferase	SeqId_4548_4	87	Kidney	0.999794	0.710453	1.40697	0.999055	0.999829
TNFAIP6	P98066	TSG-6	Tumor necrosis factor-inducible gene 6 protein	SeqId_5036_50	87	Kidney	1.00016	0.678513	1.47427	0.999375	0.999829
RSPO2	Q6UXX9	RSPO2	R-spondin-2	SeqId_4566_24	87	Kidney	1.00012	0.682583	1.46538	0.999509	0.999829
TNFRSF4	P43489	TNR4	Tumor necrosis factor receptor superfamily member 4	SeqId_3730_81	87	Kidney	0.999941	0.684564	1.46061	0.999756	0.999829
RETREG1	Q9H6L5	F134B	Protein FAM134B	SeqId_8556_5	87	Kidney	1.00004	0.691233	1.44681	0.999829	0.999829
CDCP1	Q9H5V8	CDCP1	CUB domain-containing protein 1	SeqId_16818_200	351	Lung	1.49002	1.24137	1.78848	1.85878894635016e-05	0.092103
PRSS3	P35030	TRY3	Trypsin-3	SeqId_18864_7	351	Lung	0.745858	0.639741	0.869577	0.000180578	0.333394
WFDC2	Q14508	HE4	WAP four-disulfide core domain protein 2	SeqId_11388_75	351	Lung	1.66052	1.26813	2.17431	0.000226878	0.333394
SHH	Q15465	Sonic Hedgehog	Sonic hedgehog protein	SeqId_2743_5	351	Lung	0.742901	0.633134	0.871698	0.000269137	0.333394
RAD51D	O75771	RA51D	DNA repair protein RAD51 homolog 4	SeqId_12554_10	351	Lung	0.758801	0.648479	0.887892	0.000574473	0.444917
GCA	P28676	GRAN	Grancalcin	SeqId_12594_5	351	Lung	1.29822	1.11848	1.50685	0.000597555	0.444917
STAT5B	P51692	STA5B	Signal transducer and activator of transcription 5B	SeqId_16551_14	351	Lung	1.31035	1.12028	1.53266	0.000723449	0.444917
MUC16	Q8WXI7	CA125	Mucin-16	SeqId_15565_102	351	Lung	1.31242	1.12056	1.53713	0.000747322	0.444917
VPS4B	O75351	VPS4B	Vacuolar protein sorting-associated protein 4B	SeqId_12668_7	351	Lung	1.29148	1.10906	1.5039	0.000993246	0.444917
LANCL2	Q9NS86	LANC2	LanC-like protein 2	SeqId_12628_31	351	Lung	0.768963	0.657116	0.899847	0.00105317	0.444917
CXCL13	O43927	BLC	C-X-C motif chemokine 13	SeqId_3487_32	351	Lung	1.29506	1.10859	1.5129	0.00111551	0.444917
CSF1R	P07333	M-CSF R	Macrophage colony-stimulating factor 1 receptor	SeqId_13682_47	351	Lung	1.3108	1.11364	1.54288	0.0011374	0.444917
SEPTIN10	Q9P0V9	SEP10	Septin-10	SeqId_12690_33	351	Lung	1.27027	1.09859	1.46877	0.00124118	0.444917
B4GALT5	O43286	B4GT5	Beta-1,4-galactosyltransferase 5	SeqId_10425_3	351	Lung	1.2899	1.10432	1.50666	0.00131757	0.444917
GDF15	Q99988	MIC-1	Growth/differentiation factor 15	SeqId_4374_45	351	Lung	1.38888	1.13616	1.6978	0.00134687	0.444917
GSTA4	O15217	GSTA4	Glutathione S-transferase A4	SeqId_14645_253	351	Lung	1.28623	1.10085	1.50282	0.00152443	0.445259
ITGB3|ITGA2B	P05106|P08514	gpIIbIIIa	Integrin alpha-IIb: beta-3 complex	SeqId_19574_5	351	Lung	1.28431	1.10019	1.49925	0.00152763	0.445259
IL17RA	Q96F46	IL-17 sR	Interleukin-17 receptor A	SeqId_2992_59	351	Lung	1.29101	1.09984	1.51542	0.00178535	0.491467
MMP13	P45452	MMP-13	Collagenase 3	SeqId_4925_54	351	Lung	0.781633	0.665594	0.917902	0.00265765	0.58817
PLAUR	Q03405	suPAR	Urokinase plasminogen activator surface receptor	SeqId_2652_15	351	Lung	1.31709	1.09884	1.57869	0.00288499	0.58817
RSPO4	Q2I0M5	RSPO4	R-spondin-4	SeqId_8464_31	351	Lung	1.37476	1.115	1.69503	0.00289365	0.58817
ADA2	Q9NZK5	CECR1	Adenosine deaminase CECR1	SeqId_6077_63	351	Lung	1.27147	1.08466	1.49046	0.00305267	0.58817
PSMB3	P49720	PSB3	Proteasome subunit beta type-3	SeqId_18339_207	351	Lung	1.26549	1.08267	1.47918	0.00309857	0.58817
CSRP1	P21291	Cysteine-rich protein 1	Cysteine and glycine-rich protein 1	SeqId_15529_33	351	Lung	0.796494	0.684913	0.926252	0.00312801	0.58817
MIF	P14174	MIF	Macrophage migration inhibitory factor	SeqId_8221_19	351	Lung	1.25897	1.0804	1.46706	0.00316893	0.58817
RNF128	Q8TEB7	RN128:region 1	E3 ubiquitin-protein ligase RNF128:region 1	SeqId_6510_56	351	Lung	1.25997	1.07876	1.47162	0.00353442	0.58817
MEMO1	Q9Y316	MEMO1	Protein MEMO1	SeqId_19110_6	351	Lung	1.25275	1.07647	1.4579	0.00358748	0.58817
KRT19	P08727	Keratin 19	Keratin, type I cytoskeletal 19	SeqId_15606_19	351	Lung	1.25197	1.07601	1.4567	0.00363719	0.58817
PTS	Q03393	PTPS	6-pyruvoyl tetrahydrobiopterin synthase	SeqId_12014_19	351	Lung	0.791856	0.675698	0.927983	0.00393308	0.58817
ARL15	Q9NXU5	ARL15	ADP-ribosylation factor-like protein 15	SeqId_18411_83	351	Lung	0.787797	0.669586	0.926876	0.00403457	0.58817
MSR1	P21757	Macrophage scavenger receptor:ECD	Macrophage scavenger receptor types I and II:Extracellular domain	SeqId_15533_97	351	Lung	1.27235	1.07946	1.49972	0.00408476	0.58817
CREB3L4	Q8TEY5	CR3L4	Cyclic AMP-responsive element-binding protein 3-like protein 4	SeqId_11308_8	351	Lung	0.789776	0.671823	0.928438	0.00424012	0.58817
TLR3	O15455	TLR3	Toll-like receptor 3	SeqId_16918_198	351	Lung	0.795103	0.679022	0.931029	0.00440589	0.58817
CXCL2	P19875	Gro-b	Gro-beta	SeqId_3148_49	351	Lung	0.763195	0.632054	0.921546	0.00496411	0.58817
CSH2|CSH1	P0DML3|P0DML2	CSH	Chorionic somatomammotropin hormone	SeqId_13103_125	351	Lung	1.25355	1.07035	1.46811	0.00505575	0.58817
GUCA2B	Q16661	GUC2B	Guanylate cyclase activator 2B	SeqId_6223_5	351	Lung	0.792176	0.672607	0.933	0.00525893	0.58817
NMT2	O60551	NMT2	Glycylpeptide N-tetradecanoyltransferase 2	SeqId_17821_20	351	Lung	1.24794	1.06811	1.45806	0.0052718	0.58817
FCAR	P24071	FCAR	Immunoglobulin alpha Fc receptor	SeqId_4987_17	351	Lung	0.794933	0.676326	0.934341	0.00537262	0.58817
ST6GALNAC2	Q9UJ37	SIA7B	Alpha-N-acetylgalactosaminide alpha-2,6-sialyltransferase 2	SeqId_7823_22	351	Lung	1.23873	1.06538	1.4403	0.0053801	0.58817
KRT7	P08729	Keratin 7	Keratin, type II cytoskeletal 7	SeqId_11383_41	351	Lung	1.25514	1.06902	1.47366	0.00551894	0.58817
EVA1B	Q9NVM1	F176B	Protein eva-1 homolog B	SeqId_8062_15	351	Lung	1.24304	1.06556	1.45008	0.0056427	0.58817
ILK	Q13418	ILK1	Integrin-linked protein kinase	SeqId_10053_5	351	Lung	0.797227	0.678809	0.936303	0.00574068	0.58817
TLR1	Q15399	TLR1:CD	Toll-like receptor 1:Cytoplasmic domain	SeqId_11149_3	351	Lung	0.795569	0.676298	0.935874	0.0057847	0.58817
TGFB3	P10600	TGF-b3	Transforming growth factor beta-3	SeqId_3520_58	351	Lung	0.799621	0.681899	0.937666	0.00592135	0.58817
OTC	P00480	OTCase	Ornithine carbamoyltransferase, mitochondrial	SeqId_15431_31	351	Lung	0.80354	0.68741	0.939289	0.00602489	0.58817
ENPEP	Q07075	AMPE	Glutamyl aminopeptidase	SeqId_15558_63	351	Lung	0.793133	0.672078	0.935993	0.00609126	0.58817
TGM1	P22735	TGM1	Protein-glutamine gamma-glutamyltransferase K	SeqId_11242_33	351	Lung	1.24287	1.06371	1.4522	0.00618725	0.58817
PSMB2	P49721	PSB2	Proteasome subunit beta type-2	SeqId_19252_67	351	Lung	1.23812	1.06174	1.44379	0.00644882	0.58817
HAVCR1	Q96D42	TIM-1	Hepatitis A virus cellular receptor 1	SeqId_9021_1	351	Lung	1.26424	1.06787	1.49672	0.00647879	0.58817
IHH	Q14623	ihh	Indian hedgehog protein	SeqId_19606_28	351	Lung	0.807417	0.692123	0.941917	0.0065047	0.58817
CYTL1	Q9NRR1	CYTL1	Cytokine-like protein 1	SeqId_8402_22	351	Lung	0.782275	0.655443	0.933649	0.00651445	0.58817
GLRX3	O76003	GLRX3	Glutaredoxin-3	SeqId_16596_25	351	Lung	0.817893	0.707563	0.945428	0.00654684	0.58817
TFRC	P02786	TR:ECD	Transferrin receptor protein 1:Extracellular domain	SeqId_8795_48	351	Lung	1.24439	1.06219	1.45785	0.00678997	0.58817
CHP1	Q99653	CHP1	Calcineurin B homologous protein 1	SeqId_12458_79	351	Lung	0.808211	0.692666	0.943029	0.00682577	0.58817
GPD1	P21695	GPDA	Glycerol-3-phosphate dehydrogenase [NAD(+)], cytoplasmic	SeqId_13697_51	351	Lung	0.808801	0.693528	0.943235	0.00683187	0.58817
PLXNA1	Q9UIW2	PLXA1	Plexin-A1	SeqId_9005_16	351	Lung	1.25227	1.06384	1.47408	0.00685411	0.58817
PTK2	Q05397	FAK1	Focal adhesion kinase 1	SeqId_4986_59	351	Lung	0.803105	0.68503	0.941532	0.00688064	0.58817
GDF9	O60383	GDF-9	Growth/differentiation factor 9	SeqId_3067_67	351	Lung	0.803033	0.684907	0.941532	0.00688951	0.58817
ALDH1A1	P00352	Retinal dehydrogenase 1	Retinal dehydrogenase 1	SeqId_11265_8	351	Lung	0.802164	0.682775	0.94243	0.0073365	0.58817
DYNLT1	P63172	DYLT1	Dynein light chain Tctex-type 1	SeqId_14331_262	351	Lung	0.807752	0.690833	0.944459	0.00744369	0.58817
TAFA5	Q7Z5A7	F19A5	Protein FAM19A5	SeqId_5609_92	351	Lung	0.80348	0.684407	0.943269	0.00750258	0.58817
AMIGO2	Q86SJ2	AMGO2	Amphoterin-induced protein 2	SeqId_14134_49	351	Lung	1.24036	1.05909	1.45265	0.00753418	0.58817
KPNA6	O60684	IMA7	Importin subunit alpha-7	SeqId_13969_24	351	Lung	1.23226	1.0572	1.4363	0.00755184	0.58817
AP1S2	P56377	AP1S2	AP-1 complex subunit sigma-2	SeqId_18405_117	351	Lung	1.23312	1.05698	1.43862	0.00770557	0.58817
SGF29	Q96ES7	SGF29	SAGA-associated factor 29 homolog	SeqId_12788_6	351	Lung	0.795098	0.671482	0.941471	0.00782432	0.58817
SFTPD	P35247	SP-D	Pulmonary surfactant-associated protein D	SeqId_19590_46	351	Lung	1.261	1.06253	1.49654	0.0079514	0.58817
ECM1	Q16610	ECM1	Extracellular matrix protein 1	SeqId_3366_51	351	Lung	1.24901	1.05919	1.47285	0.00819846	0.58817
CD68	P34810	CD68	Macrosialin	SeqId_18922_27	351	Lung	1.23768	1.05652	1.44989	0.00826824	0.58817
PSAT1	Q9Y617	SERC	Phosphoserine aminotransferase	SeqId_18342_2	351	Lung	0.807762	0.689201	0.94672	0.00838767	0.58817
ROBO2	Q9HCK4	ROBO2	Roundabout homolog 2	SeqId_5116_62	351	Lung	1.25239	1.05885	1.48131	0.00859811	0.58817
NTF3	P20783	Neurotrophin-3	Neurotrophin-3	SeqId_4145_58	351	Lung	0.815964	0.701063	0.949697	0.00862601	0.58817
DAPP1	Q9UN19	DAPP1	Dual adapter for phosphotyrosine and 3-phosphotyrosine and 3-phosphoinositide	SeqId_11615_16	351	Lung	0.802748	0.681332	0.945803	0.00864027	0.58817
CLPSL1	A2RUU4	COLL1	Colipase-like protein 1	SeqId_9526_3	351	Lung	0.815228	0.699453	0.950167	0.00894593	0.58817
HSPA1L	P34931	HS71L	Heat shock 70 kDa protein 1-like	SeqId_12041_33	351	Lung	1.2265	1.0524	1.42939	0.00895244	0.58817
C3	P01024	C3b	Complement C3b	SeqId_4480_59	351	Lung	1.22576	1.05171	1.42862	0.00918005	0.58817
GJD2	Q9UKL4	CXD2	Gap junction delta-2 protein	SeqId_11678_105	351	Lung	0.799543	0.675312	0.946627	0.00941426	0.58817
NPLOC4	Q8TAT6	NPL4	Nuclear protein localization protein 4 homolog	SeqId_12993_21	351	Lung	0.816282	0.700286	0.951492	0.00943529	0.58817
FGF8	P55075	FGF-8B	Fibroblast growth factor 8 isoform B	SeqId_2443_10	351	Lung	0.804882	0.682946	0.948589	0.00960578	0.58817
CYTH2	Q99418	CYH2	Cytohesin-2	SeqId_12533_135	351	Lung	1.22607	1.05076	1.43063	0.00962756	0.58817
PSD2	Q9BQI7	PSD2	PH and SEC7 domain-containing protein 2	SeqId_9118_7	351	Lung	1.23103	1.05174	1.44088	0.00964868	0.58817
KIR2DL2	P43627	KI2L2	Killer cell immunoglobulin-like receptor 2DL2	SeqId_7773_20	351	Lung	0.803058	0.68005	0.948315	0.00972077	0.58817
TNF	P01375	TNF-a	Tumor necrosis factor	SeqId_5936_53	351	Lung	0.800986	0.676668	0.948144	0.00991456	0.58817
UBQLN2	Q9UHD9	UBQL2	Ubiquilin-2	SeqId_19121_3	351	Lung	1.22069	1.04887	1.42066	0.00998064	0.58817
MECP2	P51608	MECP2	Methyl-CpG-binding protein 2	SeqId_19108_50	351	Lung	0.795359	0.668074	0.946894	0.0100739	0.58817
XPNPEP1	Q9NQW7	XPNPEP1	Xaa-Pro aminopeptidase 1	SeqId_3481_87	351	Lung	1.22177	1.04831	1.42394	0.0103509	0.58817
TOP1	P11387	Topoisomerase I	DNA topoisomerase 1	SeqId_2876_74	351	Lung	0.8187	0.702413	0.95424	0.010489	0.58817
ADH1C	P00326	ADH1G	Alcohol dehydrogenase 1C	SeqId_15525_294	351	Lung	0.819206	0.702918	0.954732	0.0106777	0.58817
DNAJA2	O60884	DNJA2	DnaJ homolog subfamily A member 2	SeqId_11582_63	351	Lung	1.21242	1.04573	1.40568	0.0106917	0.58817
BTN3A1	O00481	BT3A1	Butyrophilin subfamily 3 member A1	SeqId_7081_2	351	Lung	0.817362	0.699456	0.955144	0.011167	0.58817
MGAT2	Q10469	MGAT2	Alpha-1,6-mannosyl-glycoprotein 2-beta-N-acetylglucosaminyltransferase	SeqId_6909_40	351	Lung	0.7999	0.672798	0.951012	0.0114411	0.58817
ASPA	P45381	ACY2	Aspartoacylase	SeqId_18187_16	351	Lung	1.21705	1.04509	1.41732	0.0114915	0.58817
RSPO1	Q2MKA7	RSPO1	R-spondin-1	SeqId_16614_27	351	Lung	1.28211	1.05718	1.5549	0.0115721	0.58817
PPP4R3A	Q6IN85	P4R3A	Serine/threonine-protein phosphatase 4 regulatory subunit 3A	SeqId_10866_60	351	Lung	1.22616	1.04659	1.43655	0.0116135	0.58817
KIF22	Q14807	KIF22	Kinesin-like protein KIF22	SeqId_12734_112	351	Lung	1.22355	1.04593	1.43133	0.0116954	0.58817
ITPA	Q9BY32	Inosine triphosphatase	Inosine triphosphate pyrophosphatase	SeqId_18916_25	351	Lung	1.22148	1.04527	1.4274	0.0118356	0.58817
CAPZA1	P52907	CAZA1	F-actin-capping protein subunit alpha-1	SeqId_11449_22	351	Lung	0.820324	0.702964	0.957277	0.0119272	0.58817
KLK9	Q9UKQ9	kallikrein 9	Kallikrein-9	SeqId_5758_49	351	Lung	0.811215	0.688872	0.955287	0.0121267	0.58817
ALDOB	P05062	ALDOB	Fructose-bisphosphate aldolase B	SeqId_18185_118	351	Lung	0.820361	0.702678	0.957754	0.0121979	0.58817
YTHDC1	Q96MU7	YTDC1	YTH domain-containing protein 1	SeqId_8878_48	351	Lung	1.21306	1.04264	1.41134	0.0123979	0.58817
PVR	P15151	Poliovirus receptor	Poliovirus receptor	SeqId_8064_125	351	Lung	1.22419	1.04454	1.43473	0.0124811	0.58817
TNFRSF4	P43489	TNR4	Tumor necrosis factor receptor superfamily member 4	SeqId_3730_81	351	Lung	1.21671	1.04308	1.41924	0.0125294	0.58817
RAB32	Q13637	RAB32	Ras-related protein Rab-32	SeqId_17778_19	351	Lung	1.21267	1.04233	1.41084	0.0125301	0.58817
COL10A1	Q03692	COAA1	Collagen alpha-1(X) chain	SeqId_15653_9	351	Lung	1.23349	1.04538	1.45543	0.0129275	0.58817
ZG16	O60844	ZG16	Zymogen granule membrane protein 16	SeqId_8219_14	351	Lung	0.815216	0.693917	0.957719	0.0129336	0.58817
ACY1	Q03154	Aminoacylase-1	Aminoacylase-1	SeqId_3343_1	351	Lung	0.823646	0.706707	0.959936	0.0130144	0.58817
FCRL3	Q96P31	FCRL3	Fc receptor-like protein 3	SeqId_4440_15	351	Lung	1.2128	1.04141	1.41241	0.0130679	0.58817
PARK7	Q99497	PARK7	Protein DJ-1	SeqId_19523_215	351	Lung	1.2276	1.04401	1.44348	0.0130992	0.58817
VSTM2L	Q96N03	VTM2L	V-set and transmembrane domain-containing protein 2-like protein	SeqId_6549_60	351	Lung	0.81551	0.694032	0.958251	0.0132045	0.58817
DCUN1D2	Q6PH85	DCNL2	DCN1-like protein 2	SeqId_19511_8	351	Lung	0.820802	0.702034	0.959663	0.0132748	0.58817
RALA	P11233	RALA	Ras-related protein Ral-A	SeqId_14332_3	351	Lung	1.21178	1.04043	1.41133	0.0135259	0.58817
MAT2B	Q9NZL9	MAT2B	Methionine adenosyltransferase 2 subunit beta	SeqId_18392_19	351	Lung	1.21975	1.04176	1.42815	0.0135709	0.58817
CFHR2	P36980	FHR2	Complement factor H-related protein 2	SeqId_15584_9	351	Lung	1.22979	1.04342	1.44944	0.0136259	0.58817
NLGN2	Q8NFZ4	NLGN2:ECD	Neuroligin-2:Extracellular domain	SeqId_9772_153	351	Lung	0.810454	0.685266	0.958511	0.0140889	0.58817
ARL2BP	Q9Y2Y0	AR2BP	ADP-ribosylation factor-like protein 2-binding protein	SeqId_18407_36	351	Lung	1.21412	1.03987	1.41757	0.0141057	0.58817
ALOX15B	O15296	LX15B	Arachidonate 15-lipoxygenase B	SeqId_12422_143	351	Lung	1.22017	1.04037	1.43104	0.0144229	0.58817
CBR1	P16152	CBR1	Carbonyl reductase [NADPH] 1	SeqId_12381_26	351	Lung	1.2112	1.03884	1.41217	0.0144255	0.58817
C3orf18	Q9UK00	CC018	Uncharacterized protein C3orf18	SeqId_6994_19	351	Lung	1.21819	1.03991	1.42703	0.0144933	0.58817
CDK5R1|CDK5	Q15078|Q00535	CDK5/p35	Cyclin-dependent kinase 5:Cyclin-dependent kinase 5 activator 1 complex	SeqId_3358_51	351	Lung	0.820471	0.700103	0.961535	0.0145021	0.58817
PPIH	O43447	PPIH	Peptidyl-prolyl cis-trans isomerase H	SeqId_12449_16	351	Lung	1.22454	1.04081	1.4407	0.0145938	0.58817
H3C1	P68431	H31	Histone H3.1	SeqId_14146_92	351	Lung	1.22373	1.04064	1.43903	0.014617	0.58817
BPIFB1	Q8TDL5	LPLC1	BPI fold-containing family B member 1	SeqId_15367_38	351	Lung	1.29502	1.05232	1.59368	0.0146184	0.58817
CLMP	Q9H6B4	ACAM:ECD	CXADR-like membrane protein:Extracellular domain	SeqId_10440_26	351	Lung	0.801188	0.670475	0.957386	0.0147185	0.58817
PNPLA2	Q96AD5	PLPL2	Patatin-like phospholipase domain-containing protein 2	SeqId_9802_27	351	Lung	1.2133	1.03862	1.41736	0.0147775	0.58817
GSK3A	P49840	GSK-3 alpha	Glycogen synthase kinase-3 alpha	SeqId_3441_64	351	Lung	1.20245	1.03659	1.39486	0.014912	0.58817
CD3G	P09693	CD3G	T-cell surface glycoprotein CD3 gamma chain	SeqId_7924_7	351	Lung	1.20879	1.03758	1.40826	0.014959	0.58817
BMP7	P18075	BMP-7	Bone morphogenetic protein 7	SeqId_2972_57	351	Lung	1.2178	1.03888	1.42753	0.0150781	0.58817
CKMT2	P17540	KCRS	Creatine kinase S-type, mitochondrial	SeqId_18197_97	351	Lung	1.20143	1.03615	1.39308	0.0150848	0.58817
LRRC52	Q8N7C0	LRC52	Leucine-rich repeat-containing protein 52	SeqId_10785_8	351	Lung	0.822807	0.702828	0.963268	0.0152917	0.58817
PRSS22	Q9GZN4	BSSP4	Brain-specific serine protease 4	SeqId_4534_10	351	Lung	1.23265	1.0407	1.46	0.015437	0.58817
CAPNS1	P04632	CPNS1	Calpain small subunit 1	SeqId_18299_13	351	Lung	1.2122	1.03715	1.41679	0.0155856	0.58817
GJA1	P17302	CXA1	Gap junction alpha-1 protein	SeqId_9937_7	351	Lung	0.816504	0.69276	0.962353	0.0156214	0.58817
LDHB	P07195	LDH-H 1	L-lactate dehydrogenase B chain	SeqId_3890_8	351	Lung	1.22014	1.03812	1.43407	0.0157827	0.58817
PTPN2	P17706	TCPTP	Tyrosine-protein phosphatase non-receptor type 2	SeqId_3401_8	351	Lung	0.82296	0.702533	0.964032	0.0157874	0.58817
TRIM3	O75382	TRIM3	Tripartite motif-containing protein 3	SeqId_12573_80	351	Lung	1.20967	1.03574	1.41279	0.0162419	0.595665
ARF5	P84085	ARF5	ADP-ribosylation factor 5	SeqId_18409_61	351	Lung	1.20938	1.03526	1.41279	0.0165318	0.595665
PDCL2	Q8N4E4	PDCL2	Phosducin-like protein 2	SeqId_14192_31	351	Lung	1.2181	1.03662	1.43135	0.0165342	0.595665
LAMC1|LAMB1|LAMA2	P11047|P07942|P24043	Laminin-2	Laminin-2	SeqId_18347_15	351	Lung	1.20711	1.03446	1.40858	0.0168372	0.595665
GPN1	Q9HCN4	GPN1	GPN-loop GTPase 1	SeqId_16599_38	351	Lung	1.21302	1.03537	1.42116	0.0168415	0.595665
HERC4	Q5GLZ8	HERC4	Probable E3 ubiquitin-protein ligase HERC4	SeqId_7860_9	351	Lung	1.20491	1.03396	1.40412	0.0169468	0.595665
SERPINE2	P07093	Protease nexin I	Glia-derived nexin	SeqId_19154_41	351	Lung	1.19517	1.03192	1.38425	0.0173429	0.595665
MAP2K6	P52564	MP2K6	Dual specificity mitogen-activated protein kinase kinase 6	SeqId_17175_5	351	Lung	1.19819	1.03234	1.39069	0.0173751	0.595665
TRAPPC4	Q9Y296	TRAPPC4	Trafficking protein particle complex subunit 4	SeqId_7007_24	351	Lung	0.826393	0.706224	0.96701	0.0173863	0.595665
BMP1	P13497	BMP-1	Bone morphogenetic protein 1	SeqId_3348_49	351	Lung	0.826441	0.706269	0.967061	0.017417	0.595665
MFAP1	P55081	MFAP1	Microfibrillar-associated protein 1	SeqId_5606_24	351	Lung	0.823052	0.700986	0.966373	0.0174241	0.595665
TCN1	P20061	Holo-TC I	Transcobalamin-1	SeqId_19614_8	351	Lung	1.21889	1.03537	1.43493	0.0174312	0.595665
ADGRB3	O60242	BAI3	Adhesion G protein-coupled receptor B3	SeqId_15365_41	351	Lung	0.819531	0.69528	0.965988	0.0176678	0.597574
PDE4D	Q08499	PDE4D	cAMP-specific 3',5'-cyclic phosphodiesterase 4D	SeqId_5255_22	351	Lung	1.19716	1.03161	1.38929	0.0177963	0.597574
IL1F10	Q8WWZ1	IL1FA	Interleukin-1 family member 10	SeqId_17356_34	351	Lung	0.825875	0.704913	0.967593	0.0178984	0.597574
PON1	P27169	paraoxonase 1	Serum paraoxonase/arylesterase 1	SeqId_4261_55	351	Lung	0.828828	0.709371	0.968402	0.0180614	0.597574
BPHL	Q86WA6	BPHL	Valacyclovir hydrolase	SeqId_17813_21	351	Lung	0.821606	0.69802	0.967074	0.0181495	0.597574
IGLL1	P15814	IGLL1	Immunoglobulin lambda-like polypeptide 1	SeqId_6485_59	351	Lung	1.21618	1.03382	1.43071	0.0182106	0.597574
MED4	Q9NPJ6	MED4	Mediator of RNA polymerase II transcription subunit 4	SeqId_14021_81	351	Lung	1.20069	1.03084	1.39854	0.0187606	0.60941
RBL1	P28749	p107	Retinoblastoma-like protein 1	SeqId_12879_5	351	Lung	0.826665	0.705267	0.96896	0.0188173	0.60941
ATP1B3	P54709	AT1B3	Sodium/potassium-transporting ATPase subunit beta-3	SeqId_8990_42	351	Lung	0.824568	0.701845	0.96875	0.0189682	0.609835
HMGB3	O15347	HMGB3	High mobility group protein B3	SeqId_12775_6	351	Lung	0.827059	0.705637	0.969375	0.0190801	0.609835
ANGPT1	Q15389	Angiopoietin-1	Angiopoietin-1	SeqId_2811_27	351	Lung	1.19967	1.02988	1.39745	0.0193814	0.609835
S100A11	P31949	S100A11	Protein S100-A11	SeqId_14011_17	351	Lung	1.20017	1.02978	1.39876	0.0195116	0.609835
ACHE	P22303	ACES	Acetylcholinesterase	SeqId_15553_22	351	Lung	1.20561	1.03013	1.41099	0.0198135	0.609835
CSNK1G2	P78368	CSNK1G2	Casein kinase I isoform gamma-2	SeqId_12653_13	351	Lung	1.20328	1.02976	1.40604	0.0198533	0.609835
OLFM2	O95897	NOE2	Noelin-2	SeqId_19377_14	351	Lung	0.829199	0.708279	0.970763	0.0198603	0.609835
BLVRA	P53004	BIEA	Biliverdin reductase A	SeqId_11382_5	351	Lung	1.1991	1.02905	1.39726	0.0199671	0.609835
ATF6B	Q99941	ATF6B	Cyclic AMP-dependent transcription factor ATF-6 beta	SeqId_11387_3	351	Lung	0.823574	0.699213	0.970052	0.0201227	0.609835
SCAND1	P57086	SCAND1	SCAN domain-containing protein 1	SeqId_17800_33	351	Lung	0.825617	0.702414	0.970431	0.0201243	0.609835
CUTC	Q9NTM9	CUTC	Copper homeostasis protein cutC homolog	SeqId_15315_64	351	Lung	0.820187	0.693768	0.969642	0.0202889	0.609835
EFNB2	P52799	EFNB2:ECD	Ephrin-B2:Extracellular domain	SeqId_14131_37	351	Lung	0.831001	0.710538	0.971888	0.0205107	0.609835
ECH1	Q13011	ECH1	Delta(3,5)-Delta(2,4)-dienoyl-CoA isomerase, mitochondrial	SeqId_12662_82	351	Lung	0.832259	0.712458	0.972205	0.0205864	0.609835
GPC6	Q9Y625	GPC6	Glypican-6	SeqId_5350_14	351	Lung	1.19221	1.02696	1.38404	0.0209194	0.609835
SERPINH1	P50454	Collagen-binding protein	Serpin H1	SeqId_10800_15	351	Lung	1.19902	1.02749	1.39919	0.0212084	0.609835
APPL1	Q9UKG1	DP13A	DCC-interacting protein 13-alpha	SeqId_12825_18	351	Lung	0.83096	0.709789	0.972816	0.0212944	0.609835
BTLA	Q7Z6A9	BTLA	B- and T-lymphocyte attenuator	SeqId_16308_14	351	Lung	0.826029	0.701935	0.972062	0.0213824	0.609835
PDLIM4	P50479	PDLI4	PDZ and LIM domain protein 4	SeqId_12387_7	351	Lung	0.835109	0.716218	0.973736	0.0214668	0.609835
POMGNT2	Q8NAT1	AGO61	Protein O-linked-mannose beta-1,4-N-acetylglucosaminyltransferase 2	SeqId_6359_50	351	Lung	1.1981	1.02686	1.39789	0.0216256	0.609835
MAZ	P56270	MAZ	Myc-associated zinc finger protein	SeqId_13436_54	351	Lung	1.19788	1.02674	1.39755	0.021706	0.609835
HMGCS1	Q01581	HMCS1	Hydroxymethylglutaryl-CoA synthase, cytoplasmic	SeqId_13496_19	351	Lung	0.825199	0.70034	0.972317	0.0217106	0.609835
COMMD1	Q8N668	COMD1	COMM domain-containing protein 1	SeqId_12509_115	351	Lung	0.836364	0.717771	0.974553	0.0219985	0.609835
SUOX	P51687	SUOX	Sulfite oxidase, mitochondrial	SeqId_18324_61	351	Lung	0.828138	0.70465	0.973267	0.022085	0.609835
TAX1BP3	O14907	TX1B3	Tax1-binding protein 3	SeqId_12498_12	351	Lung	1.19948	1.02647	1.40165	0.0220915	0.609835
SEMA3C	Q99985	Sema E	Semaphorin-3C	SeqId_6448_36	351	Lung	1.2002	1.02644	1.40338	0.0221918	0.609835
OXT	P01178	NEU1	Oxytocin-neurophysin 1	SeqId_8356_88	351	Lung	0.823876	0.697808	0.97272	0.0222295	0.609835
TCEAL8	Q8IYN2	TCAL8	Transcription elongation factor A protein-like 8	SeqId_19109_32	351	Lung	0.825857	0.700906	0.973083	0.022254	0.609835
CACNB4	O00305	CACB4	Voltage-dependent L-type calcium channel subunit beta-4	SeqId_11130_158	351	Lung	1.20181	1.02654	1.40702	0.0222765	0.609835
METAP1	P53582	METAP1	Methionine aminopeptidase 1	SeqId_3210_1	351	Lung	1.18237	1.0239	1.36538	0.0225085	0.611089
TNFAIP6	P98066	TSG-6	Tumor necrosis factor-inducible gene 6 protein	SeqId_5036_50	351	Lung	1.22482	1.02892	1.45802	0.022569	0.611089
HSPG2	P98160	Perlecan	Basement membrane-specific heparan sulfate proteoglycan core protein	SeqId_15626_223	351	Lung	1.19557	1.02524	1.39419	0.0227317	0.612151
NRP1	O14786	NRP1	Neuropilin-1	SeqId_5542_22	351	Lung	1.20974	1.02643	1.42577	0.0231336	0.619605
TOLLIP	Q9H0E2	tollip	Toll-interacting protein	SeqId_13963_7	351	Lung	0.839244	0.721316	0.976451	0.0233015	0.620747
BGN	P21810	BGN	Biglycan	SeqId_3284_75	351	Lung	1.19954	1.02476	1.40414	0.0235466	0.622691
TCEA2	Q15560	TCEA2	Transcription elongation factor A protein 2	SeqId_13481_24	351	Lung	1.20969	1.02544	1.42706	0.023949	0.622691
KNG1	P01042	Kininogen, HMW	Kininogen-1	SeqId_7784_1	351	Lung	0.827865	0.702596	0.97547	0.0240275	0.622691
GAA	P10253	GAA	Lysosomal alpha-glucosidase	SeqId_9385_4	351	Lung	1.18998	1.02291	1.38435	0.024234	0.622691
CLINT1	Q14677	EPN4	Clathrin interactor 1	SeqId_11659_31	351	Lung	0.837919	0.71839	0.977335	0.0243252	0.622691
SH3BGRL	O75368	SH3L1	SH3 domain-binding glutamic acid-rich-like protein	SeqId_12693_2	351	Lung	1.19532	1.0233	1.39625	0.0244115	0.622691
ETFA	P13804	ETFA	Electron transfer flavoprotein subunit alpha, mitochondrial	SeqId_17435_43	351	Lung	1.19935	1.02369	1.40515	0.0244642	0.622691
SHANK1	Q9Y566	SHAN1	SH3 and multiple ankyrin repeat domains protein 1	SeqId_13240_170	351	Lung	0.838747	0.719315	0.978009	0.0248499	0.622691
RGS19	P49795	RGS19	Regulator of G-protein signaling 19	SeqId_12713_365	351	Lung	1.19377	1.02264	1.39354	0.0248626	0.622691
FOLR3	P41439	FOLR3	Folate receptor gamma	SeqId_15495_9	351	Lung	1.19454	1.02266	1.39531	0.0249163	0.622691
CRIM1	Q9NZV1	CRIM1:ECD	Cysteine-rich motor neuron 1 protein:Extracellular domain	SeqId_15492_1	351	Lung	0.835673	0.714293	0.977678	0.0249658	0.622691
FUT8	Q9BYC5	FUT8	Alpha-(1,6)-fucosyltransferase	SeqId_8244_16	351	Lung	0.841988	0.724403	0.97866	0.0250209	0.622691
MMP12	P39900	MMP-12	Macrophage metalloelastase	SeqId_4496_60	351	Lung	1.2536	1.02863	1.52778	0.0251115	0.622691
HSPA5	P11021	BiP	78 kDa glucose-regulated protein	SeqId_16588_10	351	Lung	0.832498	0.708987	0.977526	0.0252588	0.622691
PAEP	P09466	Glycodelin	Glycodelin	SeqId_8867_18	351	Lung	1.19461	1.02229	1.39598	0.0252595	0.622691
CSF2RB	P32927	IL3RB:CD	Cytokine receptor common subunit beta:Cytoplasmic domain	SeqId_11137_43	351	Lung	1.19478	1.02166	1.39723	0.0258595	0.630639
SGTA	O43765	SGTA	Small glutamine-rich tetratricopeptide repeat-containing protein alpha	SeqId_3868_8	351	Lung	1.18919	1.02102	1.38506	0.0259175	0.630639
PLG	P00747	Angiostatin	Angiostatin	SeqId_3710_49	351	Lung	0.82814	0.701485	0.977663	0.0259638	0.630639
RPL12	P30050	RL12	60S ribosomal protein L12	SeqId_19183_164	351	Lung	1.20174	1.02195	1.41316	0.0262417	0.632012
GRB10	Q13322	GRB10	Growth factor receptor-bound protein 10	SeqId_11358_15	351	Lung	1.18576	1.0202	1.37818	0.0263733	0.632012
IL12B|IL12A	P29460|P29459	IL-12	Interleukin-12	SeqId_10367_62	351	Lung	0.833515	0.709736	0.978882	0.0264029	0.632012
PTK7	Q13308	PTK7	Inactive tyrosine-protein kinase 7	SeqId_9525_1	351	Lung	1.21378	1.02241	1.44097	0.0268883	0.634007
HEXIM1	O94992	HEXI1	Protein HEXIM1	SeqId_15596_7	351	Lung	0.84702	0.731157	0.981243	0.0269461	0.634007
MUC1	P15941	MUC1:region 1	Mucin-1:region 1	SeqId_10623_19	351	Lung	0.838419	0.71716	0.980182	0.0270258	0.634007
DNER	Q8NFT8	DNER:ECD	Delta and Notch-like epidermal growth factor-related receptor:Extracellular domain	SeqId_9769_48	351	Lung	1.2118	1.02205	1.43678	0.0270344	0.634007
DEFB132	Q7Z7B7	DB132	Beta-defensin 132	SeqId_9022_49	351	Lung	1.19051	1.01989	1.38967	0.0271355	0.634007
RPSA	P08865	40S ribosomal protein SA	40S ribosomal protein SA	SeqId_19623_26	351	Lung	1.1881	1.01947	1.38463	0.0273224	0.634007
YARS1	P54577	SYYC	Tyrosine--tRNA ligase, cytoplasmic	SeqId_19270_26	351	Lung	1.18192	1.01869	1.37129	0.0275076	0.634007
CLIC5	Q9NZA1	CLIC5	Chloride intracellular channel protein 5	SeqId_12475_48	351	Lung	0.838332	0.716666	0.980653	0.0275099	0.634007
GLYAT	Q6IB77	GLYAT	Glycine N-acyltransferase	SeqId_19506_6	351	Lung	1.18824	1.01902	1.38555	0.0277809	0.636348
BET1L	Q9NYM9	BET1L	BET1-like protein	SeqId_10959_125	351	Lung	0.836545	0.713522	0.98078	0.0278683	0.636348
STX2	P32856	STX2	Syntaxin-2	SeqId_7738_299	351	Lung	0.83757	0.714848	0.981361	0.0283248	0.643453
TPM2	P07951	Tropomyosin 2	Tropomyosin beta chain	SeqId_4472_5	351	Lung	0.84147	0.721084	0.981955	0.0284392	0.643453
MTHFD1	P11586	C1TC	C-1-tetrahydrofolate synthase, cytoplasmic	SeqId_12575_30	351	Lung	0.834527	0.709753	0.981236	0.028579	0.643535
DKKL1	Q9UK85	Soggy-1	Dickkopf-like protein 1	SeqId_16309_30	351	Lung	1.19376	1.01853	1.39914	0.0287678	0.643535
HOMER1	Q86YM7	HOME1	Homer protein homolog 1	SeqId_19229_92	351	Lung	0.845756	0.727734	0.982918	0.028912	0.643535
STXBP6	Q8NFX7	STXB6	Syntaxin-binding protein 6	SeqId_18308_30	351	Lung	1.18448	1.01752	1.37883	0.0289623	0.643535
RAD23B	P54727	RD23B	UV excision repair protein RAD23 homolog B	SeqId_12522_6	351	Lung	1.19194	1.01789	1.39575	0.0292441	0.646895
FAS	P25445	Fas, soluble	Tumor necrosis factor receptor superfamily member 6	SeqId_5392_73	351	Lung	0.837667	0.713985	0.982773	0.0297662	0.655519
PCDH8	O95206	PCDH8	Protocadherin-8	SeqId_6280_11	351	Lung	1.18292	1.01626	1.37691	0.030147	0.66094
SYT8	Q8NBV8	SYT8	Synaptotagmin-8	SeqId_7932_23	351	Lung	1.18059	1.01591	1.37197	0.0303193	0.66094
SBDS	Q9Y3A5	SBDS	Ribosome maturation protein SBDS	SeqId_3866_7	351	Lung	1.17686	1.01542	1.36396	0.0305159	0.66094
CDYL2	Q8N8U2	CDYL2	Chromodomain Y-like protein 2	SeqId_10752_8	351	Lung	0.843346	0.722693	0.984141	0.030546	0.66094
EIF4A1	P60842	IF4A1	Eukaryotic initiation factor 4A-I	SeqId_18829_4	351	Lung	1.18459	1.01554	1.38177	0.0310558	0.662933
DSC2	Q02487	DSC2	Desmocollin-2	SeqId_13126_52	351	Lung	0.841545	0.719386	0.984447	0.0310924	0.662933
SH3GLB1	Q9Y371	SHLB1	Endophilin-B1	SeqId_16859_100	351	Lung	1.18507	1.01527	1.38327	0.0313971	0.662933
FABP12	A6NFH5	FBP12	Fatty acid-binding protein 12	SeqId_18888_37	351	Lung	1.18106	1.01495	1.37436	0.0314035	0.662933
CA8	P35219	Carbonic Anhydrase VIII	Carbonic anhydrase-related protein	SeqId_11390_24	351	Lung	1.18663	1.01532	1.38684	0.0314684	0.662933
VASP	P50552	VASP	Vasodilator-stimulated phosphoprotein	SeqId_9762_14	351	Lung	0.835868	0.709821	0.984298	0.0315728	0.662933
KLK7	P49862	Kallikrein 7	Kallikrein-7	SeqId_3378_49	351	Lung	0.834839	0.708151	0.984192	0.0315746	0.662933
ELL2	O00472	ELL2	RNA polymerase II elongation factor ELL2	SeqId_11494_4	351	Lung	1.1898	1.01524	1.39437	0.0318033	0.662991
FGFR1	P11362	bFGF-R	Fibroblast growth factor receptor 1	SeqId_5532_53	351	Lung	1.1838	1.01459	1.38122	0.0320246	0.662991
TGFB2	P61812	TGF-b2	Transforming growth factor beta-2	SeqId_4156_74	351	Lung	0.832011	0.703237	0.984366	0.0320588	0.662991
ADAM11	O75078	ADA11	Disintegrin and metalloproteinase domain-containing protein 11	SeqId_6586_19	351	Lung	1.19858	1.01549	1.41468	0.0322108	0.662991
CPA2	P48052	CBPA2	Carboxypeptidase A2	SeqId_9276_7	351	Lung	0.84018	0.71639	0.985361	0.0322464	0.662991
CELA2A	P08217	ELA2A	Chymotrypsin-like elastase family member 2A	SeqId_7140_1	351	Lung	0.850694	0.733533	0.986567	0.0324446	0.663379
RPS27A	P62979	Ubiquitin	Ubiquitin	SeqId_4474_19	351	Lung	1.18958	1.01445	1.39494	0.0326366	0.663379
CUL4B	Q13620	CUL4B	Cullin-4B	SeqId_13743_56	351	Lung	1.1799	1.01374	1.3733	0.0326669	0.663379
HEPACAM	Q14CZ8	HEPACAM	Hepatocyte cell adhesion molecule	SeqId_8810_26	351	Lung	0.840752	0.71684	0.986083	0.0329843	0.665093
CXCL9	Q07325	MIG	C-X-C motif chemokine 9	SeqId_9188_119	351	Lung	1.18101	1.0135	1.37621	0.0330211	0.665093
BNIP3L	O60238	BNI3L	BCL2/adenovirus E1B 19 kDa protein-interacting protein 3-like	SeqId_7835_2	351	Lung	1.18409	1.01356	1.38333	0.0331946	0.665093
RCN3	Q96D15	RCN3	Reticulocalbin-3	SeqId_16858_384	351	Lung	0.840396	0.716034	0.986357	0.0333271	0.665093
HGD	Q93099	HGD	Homogentisate 1,2-dioxygenase	SeqId_9832_33	351	Lung	0.843879	0.721685	0.986763	0.0334225	0.665093
LTBP4	Q8N2S1	LTBP4	Latent-transforming growth factor beta-binding protein 4	SeqId_13133_73	351	Lung	1.19452	1.01389	1.40734	0.0335993	0.665938
APTX	Q7Z2E3	APTX	Aprataxin	SeqId_17736_105	351	Lung	0.846239	0.725283	0.987367	0.0338749	0.668726
GRB2	P62993	GRB2 adapter protein	Growth factor receptor-bound protein 2	SeqId_5464_52	351	Lung	0.839795	0.714374	0.987236	0.0343736	0.671644
STX18	Q9P2W9	STX18	Syntaxin-18	SeqId_9037_1	351	Lung	1.18266	1.01202	1.38208	0.0348288	0.671644
IDO1	P14902	INDO	Indoleamine 2,3-dioxygenase 1	SeqId_9759_13	351	Lung	0.842957	0.719273	0.987909	0.0348357	0.671644
CTCF	P49711	CTCF	Transcriptional repressor CTCF	SeqId_14624_51	351	Lung	0.845592	0.723498	0.988291	0.035028	0.671644
CXADR	P78310	CXAR	Coxsackievirus and adenovirus receptor	SeqId_11204_80	351	Lung	0.839904	0.714017	0.987987	0.0352143	0.671644
VAMP1	P23763	VAMP1	Vesicle-associated membrane protein 1	SeqId_17711_13	351	Lung	0.848921	0.728762	0.988893	0.0354269	0.671644
PGRMC1	O00264	PGRC1	Membrane-associated progesterone receptor component 1	SeqId_7863_50	351	Lung	0.828124	0.69466	0.987231	0.0354376	0.671644
COL3A1	P02461	Collagen Type III	Collagen Type III	SeqId_18880_81	351	Lung	0.844626	0.721623	0.988596	0.0354805	0.671644
NAP1L1	P55209	NP1L1	Nucleosome assembly protein 1-like 1	SeqId_13636_20	351	Lung	0.842943	0.718824	0.988493	0.0355167	0.671644
CD4	P01730	sCD4	T-cell surface glycoprotein CD4	SeqId_3143_3	351	Lung	0.84207	0.717197	0.988685	0.0358216	0.671644
OSM	P13725	OSM	Oncostatin-M	SeqId_2693_20	351	Lung	0.844249	0.720626	0.98908	0.0360884	0.671644
SORCS2	Q96PQ0	SORC2	VPS10 domain-containing receptor SorCS2	SeqId_4569_52	351	Lung	0.842706	0.718074	0.988968	0.0360954	0.671644
TRIB2	Q92519	TRIB2	Tribbles homolog 2	SeqId_12363_70	351	Lung	1.17773	1.01045	1.3727	0.0363529	0.671644
CD80	P33681	B7	T-lymphocyte activation antigen CD80	SeqId_13726_4	351	Lung	0.855164	0.738545	0.990198	0.0364665	0.671644
F13B|F13A1	P05160|P00488	Coagulation factor XIII	Coagulation factor XIII	SeqId_16927_9	351	Lung	0.844831	0.721209	0.989643	0.036709	0.671644
SYTL4	Q96C24	SYTL4:C2 1	Synaptotagmin-like protein 4:Ca2+-dependent membrane-targeting module 1	SeqId_9090_9	351	Lung	0.844512	0.720647	0.989668	0.0367671	0.671644
GP6	Q9HCN6	GPVI	Platelet glycoprotein VI	SeqId_3194_36	351	Lung	1.18397	1.01033	1.38745	0.0368913	0.671644
ENTPD3	O75355	ENTP3	Ectonucleoside triphosphate diphosphohydrolase 3	SeqId_4436_1	351	Lung	0.847605	0.725676	0.990021	0.0369277	0.671644
PRSS37	A4D1T9	PRS37	Probable inactive serine protease 37	SeqId_5653_23	351	Lung	1.18488	1.01032	1.38961	0.0369576	0.671644
MPO	P05164	Myeloperoxidase	Myeloperoxidase	SeqId_2580_83	351	Lung	1.18427	1.01025	1.38827	0.0370042	0.671644
PTPN4	P29074	PTN4	Tyrosine-protein phosphatase non-receptor type 4	SeqId_14254_27	351	Lung	1.17995	1.00991	1.37862	0.0371369	0.671644
BMP4	P12644	BMP-4	Bone morphogenetic protein 4	SeqId_15667_39	351	Lung	1.19229	1.00999	1.40751	0.0377674	0.671644
ZAP70	P43403	ZAP70	Tyrosine-protein kinase ZAP-70	SeqId_4476_22	351	Lung	0.848385	0.726376	0.990887	0.0379348	0.671644
CRLF1	O75462	CRLF1	Cytokine receptor-like factor 1	SeqId_14747_9	351	Lung	1.22564	1.01137	1.48529	0.0379546	0.671644
IL7	P13232	IL-7	Interleukin-7	SeqId_4140_3	351	Lung	0.846443	0.722917	0.991077	0.0383245	0.671644
SIRT5	Q9NXA8	SIRT5	NAD-dependent protein deacylase sirtuin-5, mitochondrial	SeqId_12461_8	351	Lung	1.18886	1.00931	1.40034	0.0383676	0.671644
CNMD	O75829	LECT1	Leukocyte cell-derived chemotaxin 1	SeqId_9928_125	351	Lung	1.19024	1.00933	1.40358	0.0384173	0.671644
PCBP1	Q15365	PCBP1	Poly(rC)-binding protein 1	SeqId_11458_30	351	Lung	0.842733	0.716656	0.990989	0.0385013	0.671644
FBP1	P09467	F16P1	Fructose-1,6-bisphosphatase 1	SeqId_7206_20	351	Lung	0.846362	0.722661	0.991238	0.0385305	0.671644
ALCAM	Q13740	ALCAM	CD166 antigen	SeqId_5451_1	351	Lung	1.19691	1.00949	1.41912	0.0385755	0.671644
NMNAT1	Q9HAN9	NMNA1	Nicotinamide/nicotinic acid mononucleotide adenylyltransferase 1	SeqId_18932_84	351	Lung	1.18084	1.00876	1.38227	0.0385914	0.671644
GATM	P50440	GATM	Glycine amidinotransferase, mitochondrial	SeqId_18188_12	351	Lung	0.847876	0.725087	0.99146	0.038691	0.671644
LGALSL	Q3ZCW2	LEGL	Galectin-related protein	SeqId_18236_3	351	Lung	0.84398	0.7185	0.991374	0.038876	0.671644
PRPS1	P60891	PRPS1	Ribose-phosphate pyrophosphokinase 1	SeqId_11381_56	351	Lung	0.84519	0.720498	0.99146	0.0388937	0.671644
CROT	Q9UKG9	OCTC	Peroxisomal carnitine O-octanoyltransferase	SeqId_13929_27	351	Lung	1.17567	1.00808	1.37112	0.0391544	0.671644
GP5	P40197	GPV	Platelet glycoprotein V	SeqId_7185_29	351	Lung	1.18352	1.00839	1.38907	0.0391787	0.671644
REG3A	Q06141	PAP1	Regenerating islet-derived protein 3-alpha	SeqId_15304_1	351	Lung	0.84569	0.721136	0.991758	0.0392252	0.671644
DSC1	Q08554	Desmocollin-1	Desmocollin-1	SeqId_10882_12	351	Lung	1.17591	1.00797	1.37184	0.039312	0.671644
FCMR	O60667	FAIM3	Fas apoptotic inhibitory molecule 3	SeqId_6574_11	351	Lung	1.17605	1.00787	1.3723	0.0394404	0.671644
AGFG1	P52594	NUPL	Arf-GAP domain and FG repeat-containing protein 1	SeqId_11681_8	351	Lung	0.852263	0.73187	0.99246	0.0396465	0.671644
COL9A1	P20849	CO9A1	Collagen alpha-1(IX) chain	SeqId_6631_17	351	Lung	0.844554	0.718952	0.992098	0.0397271	0.671644
PLG	P00747	Plasminogen	Plasminogen	SeqId_4151_6	351	Lung	0.844922	0.719493	0.992218	0.0398516	0.671644
DCLK3	Q9C098	DCLK3	Serine/threonine-protein kinase DCLK3	SeqId_7826_1	351	Lung	0.839533	0.710511	0.991985	0.0399245	0.671644
RAN	P62826	RAN	GTP-binding nuclear protein Ran	SeqId_4282_3	351	Lung	1.16447	1.00688	1.34672	0.0401306	0.671644
CPVL	Q9H3G5	CPVL	Probable serine carboxypeptidase CPVL	SeqId_8891_7	351	Lung	0.841891	0.714266	0.992321	0.0401787	0.671644
AMPD2	Q01433	AMPD2	AMP deaminase 2	SeqId_18403_25	351	Lung	0.851077	0.72946	0.992971	0.0403974	0.671644
PACSIN3	Q9UKS6	PACN3	Protein kinase C and casein kinase substrate in neurons protein 3	SeqId_14674_63	351	Lung	0.846991	0.722574	0.992832	0.0404861	0.671644
STK17B	O94768	DRAK2	Serine/threonine-protein kinase 17B	SeqId_8399_6	351	Lung	0.848849	0.725653	0.992959	0.0405291	0.671644
CXCL6	P80162	GCP-2	C-X-C motif chemokine 6	SeqId_3495_15	351	Lung	1.17563	1.00686	1.3727	0.0407127	0.672439
C17orf78	Q8N4C9	CQ078:N-term	Uncharacterized protein C17orf78:N-term	SeqId_6571_75	351	Lung	0.844229	0.717603	0.993199	0.041121	0.673449
NEURL4	Q96JN8	NEUL4	Neuralized-like protein 4	SeqId_13468_5	351	Lung	1.17732	1.00644	1.37721	0.0413263	0.673449
F13B	P05160	coagulation factor XIII B	Coagulation factor XIII B chain	SeqId_5658_64	351	Lung	0.847575	0.72292	0.993725	0.0415937	0.673449
PROC	P04070	Protein C	Vitamin K-dependent protein C	SeqId_2961_1	351	Lung	0.84902	0.72505	0.994187	0.0421138	0.673449
DRAXIN	Q8NBI3	DRAXI	Draxin	SeqId_7084_1	351	Lung	0.841641	0.712521	0.994159	0.0424641	0.673449
BCAP29	Q9UHQ4	BAP29	B-cell receptor-associated protein 29	SeqId_11570_94	351	Lung	0.838917	0.707965	0.994091	0.0425148	0.673449
PRSS1	P07477	Trypsin	Trypsin-1	SeqId_3049_61	351	Lung	0.857883	0.739767	0.994858	0.0425387	0.673449
IDI1	Q13907	IDI1	Isopentenyl-diphosphate Delta-isomerase 1	SeqId_17712_7	351	Lung	0.855048	0.734904	0.994833	0.0426564	0.673449
WNT10A	Q9GZT5	WN10A	Protein Wnt-10a	SeqId_10044_12	351	Lung	0.852362	0.730366	0.994734	0.0426634	0.673449
SPOCK3	Q9BQ16	TICN3	Testican-3	SeqId_9906_21	351	Lung	1.17826	1.00536	1.3809	0.0427638	0.673449
TMEM52	Q8NDY8	TMM52	Transmembrane protein 52	SeqId_11186_12	351	Lung	0.855383	0.735253	0.99514	0.0430635	0.673449
HSF1	Q00613	HSF1	Heat shock factor protein 1	SeqId_11616_9	351	Lung	0.839933	0.709223	0.994733	0.0432602	0.673449
MYZAP	P0CAP1	MYZAP	Myocardial zonula adherens protein	SeqId_9055_81	351	Lung	1.17489	1.00488	1.37366	0.043279	0.673449
PRKCG	P05129	PKC-G	Protein kinase C gamma type	SeqId_5476_66	351	Lung	0.848842	0.724093	0.995082	0.0433008	0.673449
VPS28	Q9UK41	VPS28 protein homolog	Vacuolar protein sorting-associated protein 28 homolog	SeqId_17155_1	351	Lung	1.17765	1.00489	1.38011	0.043351	0.673449
CELA1	Q9UNI1	ELA1	Chymotrypsin-like elastase family member 1	SeqId_6107_3	351	Lung	1.18187	1.00499	1.38989	0.0433606	0.673449
INTS3	Q68E01	INT3	Integrator complex subunit 3	SeqId_11934_9	351	Lung	0.851957	0.72925	0.995311	0.0434629	0.673449
LRP2	P98164	megalin	Low-density lipoprotein receptor-related protein 2	SeqId_10618_190	351	Lung	0.844572	0.716842	0.995063	0.0434709	0.673449
RAET1L	Q5VY80	RET1L	Retinoic acid early transcript 1L protein	SeqId_10589_7	351	Lung	0.851352	0.728168	0.995374	0.0435753	0.673449
MAPK8	P45983	MK08	Mitogen-activated protein kinase 8	SeqId_3825_18	351	Lung	1.17055	1.00429	1.36432	0.0439271	0.673449
PELO	Q9BRX2	PELO	Protein pelota homolog	SeqId_12431_13	351	Lung	1.18453	1.0044	1.39696	0.0442033	0.673449
TRAF1	Q13077	TRAF1	TNF receptor-associated factor 1	SeqId_17747_45	351	Lung	1.17274	1.00413	1.36966	0.0442166	0.673449
PRG3	Q9Y2Y8	PRG3	Proteoglycan 3	SeqId_9015_1	351	Lung	0.849879	0.725291	0.995868	0.0443042	0.673449
PAFAH2	Q99487	PAFA2	Platelet-activating factor acetylhydrolase 2, cytoplasmic	SeqId_18914_188	351	Lung	1.17465	1.00398	1.37434	0.0444778	0.673449
ACLY	P53396	ACLY	ATP-citrate synthase	SeqId_12700_9	351	Lung	1.17945	1.00403	1.38552	0.0445418	0.673449
CSTL1	Q9H114	CST1L	Cystatin-like 1	SeqId_6368_9	351	Lung	0.847855	0.721748	0.995996	0.0445545	0.673449
DHX8	Q14562	DHX8	ATP-dependent RNA helicase DHX8	SeqId_11601_26	351	Lung	0.853301	0.73091	0.996186	0.0446032	0.673449
AGAP2	Q99490	AGAP2	Arf-GAP with GTPase, ANK repeat and PH domain-containing protein 2	SeqId_14291_53	351	Lung	0.852855	0.730097	0.996254	0.0447142	0.673449
EHF	Q9NZC4	EHF	ETS homologous factor	SeqId_13387_55	351	Lung	1.16902	1.00369	1.36158	0.0447177	0.673449
DTX1	Q86Y01	DTX1	E3 ubiquitin-protein ligase DTX1	SeqId_11430_49	351	Lung	1.17557	1.00372	1.37684	0.0448513	0.673449
SIGLEC9	Q9Y336	Siglec-9	Sialic acid-binding Ig-like lectin 9	SeqId_3007_7	351	Lung	1.17749	1.00348	1.38166	0.0452211	0.67695
NAGK	Q9UJ70	NAGK	N-acetyl-D-glucosamine kinase	SeqId_3894_15	351	Lung	1.17832	1.00325	1.38394	0.0455451	0.679442
MAPK12	P53778	MK12	Mitogen-activated protein kinase 12	SeqId_5005_4	351	Lung	1.16241	1.00267	1.3476	0.0460105	0.679442
PPP1R2	P41236	IPP2	Protein phosphatase inhibitor 2	SeqId_19152_4	351	Lung	1.17948	1.00212	1.38823	0.0470907	0.679442
INHBC	P55103	INHBC	Inhibin beta C chain	SeqId_6408_2	351	Lung	0.834384	0.697685	0.997867	0.0473236	0.679442
SWAP70	Q9UH65	SWP70	Switch-associated protein 70	SeqId_13552_7	351	Lung	1.171	1.00186	1.36869	0.0473245	0.679442
MAPKAPK5	Q8IW41	MAPK5	MAP kinase-activated protein kinase 5	SeqId_8382_47	351	Lung	0.85298	0.72891	0.998169	0.0473843	0.679442
ADH4	P08319	ADH4	Alcohol dehydrogenase 4	SeqId_8325_37	351	Lung	0.853149	0.729165	0.998213	0.0474435	0.679442
CFC1	P0CG37	CFC1	Cryptic protein	SeqId_3294_55	351	Lung	1.16666	1.0017	1.35878	0.0474946	0.679442
OSTN	P61366	OSTN	Osteocrin	SeqId_7265_32	351	Lung	0.841282	0.70909	0.998119	0.0475248	0.679442
FAM151A	Q8WW52	F151A	Protein FAM151A	SeqId_7856_51	351	Lung	0.839684	0.706404	0.99811	0.0475404	0.679442
PABPC3	Q9H361	PABP3	Polyadenylate-binding protein 3	SeqId_10447_18	351	Lung	1.16783	1.00164	1.36159	0.0476059	0.679442
FGF18	O76093	FGF-18	Fibroblast growth factor 18	SeqId_2761_49	351	Lung	0.852713	0.72832	0.99835	0.0476447	0.679442
STAP1	Q9ULZ2	STAP1	Signal-transducing adaptor protein 1	SeqId_12510_3	351	Lung	0.849011	0.722042	0.998308	0.0476492	0.679442
SLC27A2	O14975	S27A2	Very long-chain acyl-CoA synthetase	SeqId_9045_3	351	Lung	0.847743	0.719852	0.998355	0.0477342	0.679442
RABIF	P47224	MSS4	Guanine nucleotide exchange factor MSS4	SeqId_18483_36	351	Lung	1.16671	1.00131	1.35944	0.048061	0.679442
DHRS9	Q9BPW9	DHRS9	Dehydrogenase/reductase SDR family member 9	SeqId_17467_1	351	Lung	1.15954	1.00125	1.34285	0.0480724	0.679442
NDUFB4	O95168	NDUB4	NADH dehydrogenase [ubiquinone] 1 beta subcomplex subunit 4	SeqId_10677_9	351	Lung	1.17099	1.00108	1.36975	0.04844	0.679442
MYORG	Q6NSJ0	K1161:ECD	Uncharacterized family 31 glucosidase KIAA1161:Extracellular domain	SeqId_8068_43	351	Lung	0.854297	0.730585	0.998957	0.0484871	0.679442
ADIPOQ	Q15848	Adiponectin	Adiponectin	SeqId_3554_24	351	Lung	1.18268	1.0009	1.39748	0.0487752	0.679442
SELP	P16109	P-Selectin	P-selectin	SeqId_4154_57	351	Lung	1.18593	1.00079	1.40533	0.0489444	0.679442
CLN5	O75503	CLN5:LD	Ceroid-lipofuscinosis neuronal protein 5:Lumenal domain	SeqId_8874_53	351	Lung	0.851655	0.725841	0.999278	0.0489691	0.679442
HDGFL1	Q5TGJ6	HDGL1	Hepatoma-derived growth factor-like protein 1	SeqId_18898_36	351	Lung	1.16969	1.00068	1.36725	0.0490006	0.679442
AKAP7	O43687	AKA7A	A-kinase anchor protein 7 isoforms alpha and beta	SeqId_18399_1	351	Lung	1.17361	1.00067	1.37644	0.0490445	0.679442
EPHA10	Q5JZY3	EPHAA	Ephrin type-A receptor 10	SeqId_5076_53	351	Lung	0.8527	0.727302	0.999718	0.0495911	0.679442
TAFA3	Q7Z5A8	F19A3	Protein FAM19A3	SeqId_7839_99	351	Lung	1.15993	1.00025	1.3451	0.0496093	0.679442
FSTL1	Q12841	FSTL1	Follistatin-related protein 1	SeqId_13112_179	351	Lung	1.17175	1.00026	1.37264	0.0496224	0.679442
CD9	P21926	CD9	CD9 antigen	SeqId_17449_23	351	Lung	1.17446	1.00015	1.37916	0.0497873	0.679442
ALDH2	P05091	ALDH-E2	Aldehyde dehydrogenase, mitochondrial	SeqId_18381_16	351	Lung	0.85122	0.724521	1.00008	0.0501038	0.679442
STAB1	Q9NY15	STAB1	Stabilin-1	SeqId_14599_18	351	Lung	1.16147	0.999872	1.34919	0.0501923	0.679442
NELL2	Q99435	NELL2	Protein kinase C-binding protein NELL2	SeqId_6022_57	351	Lung	0.854692	0.730196	1.00041	0.0506014	0.679442
PRPSAP1	Q14558	KPRA	Phosphoribosyl pyrophosphate synthase-associated protein 1	SeqId_9478_69	351	Lung	1.17382	0.999564	1.37844	0.0506204	0.679442
NLGN3	Q9NZ94	NLGN3	Neuroligin-3	SeqId_17427_26	351	Lung	0.860364	0.739699	1.00071	0.0510857	0.679442
SAA4	P35542	SAA-4	Serum amyloid A-4 protein	SeqId_15516_12	351	Lung	0.847261	0.71721	1.00089	0.0512363	0.679442
BLMH	Q13867	BLMH	Bleomycin hydrolase	SeqId_14250_115	351	Lung	0.857257	0.734263	1.00085	0.0512732	0.679442
PRKCB	P05771	PKC-B-II	Protein kinase C beta type (splice variant beta-II)	SeqId_5475_10	351	Lung	0.849942	0.721718	1.00095	0.0513351	0.679442
NCR2	O95944	NKp44	Natural cytotoxicity triggering receptor 2	SeqId_2734_49	351	Lung	0.853506	0.727715	1.00104	0.0515117	0.679442
CD109	Q6YHK3	CD109	CD109 antigen	SeqId_3290_50	351	Lung	1.17025	0.998903	1.371	0.0516053	0.679442
NCK2	O43639	NCK2	Cytoplasmic protein NCK2	SeqId_13615_60	351	Lung	0.85594	0.731754	1.0012	0.0517764	0.679442
ADH1A	P07327	ADH1A	Alcohol dehydrogenase 1A	SeqId_17396_23	351	Lung	0.849118	0.720058	1.00131	0.0518416	0.679442
ATAD2	Q6PL18	ATAD2	ATPase family AAA domain-containing protein 2	SeqId_13043_157	351	Lung	0.855773	0.731285	1.00145	0.052151	0.679442
ULBP1	Q9BZM6	ULBP-1	NKG2D ligand 1	SeqId_3081_70	351	Lung	0.855457	0.730719	1.00149	0.0521962	0.679442
PI3	P19957	Elafin	Elafin	SeqId_4982_54	351	Lung	0.846346	0.715137	1.00163	0.0522494	0.679442
GKN1	Q9NS71	CA11 protein	Gastrokine-1	SeqId_15374_15	351	Lung	0.854748	0.729438	1.00159	0.0523297	0.679442
GSTA3	Q16772	GSTA3	Glutathione S-transferase A3	SeqId_4993_16	351	Lung	0.854859	0.729553	1.00169	0.0524814	0.679442
IL5RA	Q01344	IL-5 Ra	Interleukin-5 receptor subunit alpha	SeqId_13686_2	351	Lung	0.855326	0.730332	1.00171	0.0525301	0.679442
MANSC4	A6NHS7	MANS4	MANSC domain-containing protein 4	SeqId_9578_263	351	Lung	1.15321	0.998408	1.332	0.0525832	0.679442
MYG1	Q9HB07	MYG1	UPF0160 protein MYG1, mitochondrial	SeqId_8303_102	351	Lung	1.16836	0.998233	1.36748	0.0526267	0.679442
TMUB2	Q71RG4	TMUB2	Transmembrane and ubiquitin-like domain-containing protein 2	SeqId_9226_6	351	Lung	0.857788	0.734473	1.00181	0.0527224	0.679442
DEFB108B	Q8NET1	D108B	Beta-defensin 108B	SeqId_5611_56	351	Lung	0.849284	0.719883	1.00194	0.0527485	0.679442
TIMP2	P16035	TIMP-2	Metalloproteinase inhibitor 2	SeqId_2278_61	351	Lung	1.16373	0.998191	1.35673	0.0527612	0.679442
C1orf43	Q9BWL3	CA043	Uncharacterized protein C1orf43	SeqId_6937_251	351	Lung	0.852359	0.725111	1.00194	0.0528019	0.679442
PDGFRA	P16234	PDGFRA	Platelet-derived growth factor receptor alpha	SeqId_10366_11	351	Lung	0.855854	0.731078	1.00193	0.0528606	0.679442
PNKP	Q96T60	PNKP	Bifunctional polynucleotide phosphatase/kinase	SeqId_13657_2	351	Lung	1.17059	0.997952	1.3731	0.0530123	0.679442
UXS1	Q8NBZ7	UXS1	UDP-glucuronic acid decarboxylase 1	SeqId_8258_22	351	Lung	1.18367	0.997634	1.4044	0.0532548	0.679442
EFNB1	P98172	EFNB1	Ephrin-B1	SeqId_13104_32	351	Lung	0.855899	0.730936	1.00223	0.0533105	0.679442
EBI3|IL27	Q14213|Q8NEV9	IL-27	Interleukin-27	SeqId_2829_19	351	Lung	0.855437	0.73011	1.00228	0.0533768	0.679442
PLXDC2	Q6UX71	PXDC2:CD	Plexin domain-containing protein 2:Cytoplasmic domain	SeqId_11342_59	351	Lung	1.16288	0.997654	1.35547	0.0536122	0.679442
ADPRH	P54922	ADPRH	[Protein ADP-ribosylarginine] hydrolase	SeqId_18395_5	351	Lung	0.857757	0.733896	1.00252	0.0538109	0.679442
TARS1	P26639	SYTC	Threonine--tRNA ligase, cytoplasmic	SeqId_18186_15	351	Lung	0.855971	0.73078	1.00261	0.0538905	0.679442
LGALS7	P47929	Galectin-7	Galectin-7	SeqId_9196_8	351	Lung	1.16754	0.997375	1.36675	0.0539425	0.679442
ACTN1	P12814	ACTN1	Alpha-actinin-1	SeqId_9843_5	351	Lung	0.849713	0.719971	1.00283	0.0540396	0.679442
AK2	P54819	KAD2	Adenylate kinase 2, mitochondrial	SeqId_11368_32	351	Lung	0.85141	0.722774	1.00294	0.0542463	0.679442
RNASE13	Q5GAN3	RNS13	Probable inactive ribonuclease-like protein 13	SeqId_6424_2	351	Lung	1.16302	0.997234	1.35636	0.0542665	0.679442
MCL1	Q07820	Mcl-1	Induced myeloid leukemia cell differentiation protein Mcl-1	SeqId_10396_6	351	Lung	0.853951	0.727124	1.0029	0.0542673	0.679442
PAK3	O75914	PAK3	Serine/threonine-protein kinase PAK 3	SeqId_3387_1	351	Lung	0.856474	0.73145	1.00287	0.0543005	0.679442
SEMA3B	Q13214	SEM3B	Semaphorin-3B	SeqId_5667_3	351	Lung	0.853354	0.725867	1.00323	0.0547405	0.68237
CCS	O14618	CCS	Copper chaperone for superoxide dismutase	SeqId_13068_139	351	Lung	0.8528	0.724856	1.00333	0.0548627	0.68237
EID3	Q8N140	EID3	EP300-interacting inhibitor of differentiation 3	SeqId_8079_39	351	Lung	1.16375	0.996789	1.35867	0.0549476	0.68237
CD300E	Q496F6	CLM2	CMRF35-like molecule 2	SeqId_10798_4	351	Lung	1.16899	0.996248	1.37169	0.0556293	0.684535
TREML1	Q86YW5	TRML1:ITIM	Trem-like transcript 1 protein:immunoreceptor tyrosine-based inhibition motif	SeqId_11147_17	351	Lung	0.852724	0.724069	1.00424	0.0562216	0.684535
SPINK13	Q1W4C9	ISK13	Serine protease inhibitor Kazal-type 13	SeqId_10624_45	351	Lung	0.85936	0.735522	1.00405	0.0562469	0.684535
SPON2	Q9BUD6	SPON2	Spondin-2	SeqId_8099_42	351	Lung	0.856542	0.730599	1.0042	0.0563399	0.684535
LIPN	Q5VXI9	LIPN	Lipase member N	SeqId_8097_77	351	Lung	1.16394	0.995814	1.36046	0.0564816	0.684535
FLT3LG	P49771	Flt3 ligand	Fms-related tyrosine kinase 3 ligand	SeqId_14093_10	351	Lung	1.16332	0.995762	1.35906	0.0565879	0.684535
ULK3	Q6PHR2	ULK3	Serine/threonine-protein kinase ULK3	SeqId_12437_18	351	Lung	0.853635	0.725459	1.00446	0.0565931	0.684535
NMRAL1	Q9HBL8	NMRL1	NmrA-like family domain-containing protein 1	SeqId_13988_67	351	Lung	1.16158	0.995754	1.35501	0.0566689	0.684535
HCK	P08631	HCK	Tyrosine-protein kinase HCK	SeqId_3374_49	351	Lung	0.85645	0.730279	1.00442	0.056681	0.684535
ZNF526	Q8TF50	ZN526	Zinc finger protein 526	SeqId_14619_8	351	Lung	0.858919	0.734526	1.00438	0.0567439	0.684535
LTA4H	P09960	LKHA4	Leukotriene A-4 hydrolase	SeqId_3204_2	351	Lung	0.858335	0.733475	1.00445	0.0568272	0.684535
UFM1	P61960	UFM1	Ubiquitin-fold modifier 1	SeqId_3836_51	351	Lung	1.16439	0.995535	1.36188	0.0569082	0.684535
NFKBID	Q8NI38	IKBD	NF-kappa-B inhibitor delta	SeqId_19123_6	351	Lung	1.16868	0.995287	1.37229	0.0571261	0.684535
NDUFA5	Q16718	NDUA5	NADH dehydrogenase [ubiquinone] 1 alpha subcomplex subunit 5	SeqId_19200_16	351	Lung	0.848661	0.716608	1.00505	0.0572184	0.684535
VEGFA	P15692	VEGF121	Vascular endothelial growth factor A, isoform 121	SeqId_4867_15	351	Lung	1.15993	0.995394	1.35165	0.0573222	0.684535
TAF10	Q12962	TAF10	Transcription initiation factor TFIID subunit 10	SeqId_18270_10	351	Lung	1.16144	0.995262	1.35537	0.05747	0.684535
ARPP21	Q9UBL0	cAMP-regulated phosphoprotein 21	cAMP-regulated phosphoprotein 21	SeqId_12860_7	351	Lung	0.857987	0.732572	1.00487	0.0574705	0.684535
CNEP1R1	Q8N9A8	NEPR1	Nuclear envelope phosphatase-regulatory subunit 1	SeqId_13532_25	351	Lung	1.15846	0.994854	1.34897	0.058281	0.686434
UGP2	Q16851	UGPA1	UTP--glucose-1-phosphate uridylyltransferase	SeqId_13939_14	351	Lung	0.855777	0.728347	1.0055	0.0583194	0.686434
GLIPR2	Q9H4G4	GAPR1	Golgi-associated plant pathogenesis-related protein 1	SeqId_15522_2	351	Lung	1.17138	0.994364	1.37991	0.0584393	0.686434
IL17A	Q16552	IL-17	Interleukin-17A	SeqId_9170_24	351	Lung	0.856281	0.729147	1.00558	0.0584775	0.686434
PSMD10	O75832	PSD10	26S proteasome non-ATPase regulatory subunit 10	SeqId_18385_4	351	Lung	0.855303	0.727402	1.00569	0.0585837	0.686434
DEF6	Q9H4E7	DEFI6	Differentially expressed in FDCP 6 homolog	SeqId_14090_23	351	Lung	1.16266	0.994448	1.35932	0.0587351	0.686434
CBX3	Q13185	CBX3	Chromobox protein homolog 3	SeqId_18868_7	351	Lung	1.15763	0.994454	1.34757	0.0589913	0.686434
FAHD1	Q6P587	FAHD1	Acylpyruvase FAHD1, mitochondrial	SeqId_17819_30	351	Lung	1.15335	0.994524	1.33753	0.0591123	0.686434
IL36A	Q9UHA7	IL-1F6	Interleukin-36 alpha	SeqId_14150_7	351	Lung	1.17102	0.993897	1.37971	0.0591815	0.686434
CSMD1	Q96PZ7	CSMD1	CUB and sushi domain-containing protein 1	SeqId_9598_23	351	Lung	1.16069	0.994201	1.35505	0.059244	0.686434
TDO2	P48775	T23O	Tryptophan 2,3-dioxygenase	SeqId_9880_33	351	Lung	0.862054	0.738784	1.00589	0.0593777	0.686434
ADCYAP1	P18509	PACAP-27	Pituitary adenylate cyclase-activating polypeptide 27	SeqId_8446_4	351	Lung	1.16051	0.994124	1.35474	0.059381	0.686434
CRNN	Q9UBG3	CRNN	Cornulin	SeqId_17738_7	351	Lung	0.858268	0.732158	1.0061	0.059431	0.686434
DYNLL1	P63167	DLC8	Dynein light chain 1, cytoplasmic	SeqId_3881_49	351	Lung	0.856581	0.729134	1.00631	0.0596298	0.687114
SRC	P12931	SRCN1	Proto-oncogene tyrosine-protein kinase Src isoform 2	SeqId_5488_74	351	Lung	0.861935	0.738383	1.00616	0.0598075	0.687114
ZFAND5	O76080	ZFAN5	AN1-type zinc finger protein 5	SeqId_18317_111	351	Lung	0.853729	0.724054	1.00663	0.0599155	0.687114
DGKB	Q9Y6T7	DGKB	Diacylglycerol kinase beta	SeqId_12895_28	351	Lung	0.859916	0.734751	1.0064	0.0600445	0.687114
MOG	Q16653	MOG	Myelin-oligodendrocyte glycoprotein	SeqId_15619_49	351	Lung	0.855973	0.727798	1.00672	0.0602373	0.68749
EYS	Q5T1H1	EYS	Protein eyes shut homolog	SeqId_9365_91	351	Lung	0.860074	0.734814	1.00669	0.0605177	0.68749
RFESD	Q8TAC1	RFESD	Rieske domain-containing protein	SeqId_13603_7	351	Lung	1.16573	0.993153	1.3683	0.0606625	0.68749
FCN1	O00602	FCN1	Ficolin-1	SeqId_15582_25	351	Lung	1.16173	0.993227	1.35883	0.0607932	0.68749
ARL6	Q9H0F7	ARL6	ADP-ribosylation factor-like protein 6	SeqId_18415_16	351	Lung	1.16532	0.993034	1.36749	0.0608816	0.68749
NOTCH2	Q04721	NOTC2	Neurogenic locus notch homolog protein 2	SeqId_5106_52	351	Lung	0.855738	0.727079	1.00716	0.0609098	0.68749
STX10	O60499	STX10	Syntaxin-10	SeqId_12842_43	351	Lung	1.16924	0.992657	1.37723	0.0612391	0.689635
ITGB2	P05107	LFA-1 beta-2	Integrin beta-2	SeqId_12750_9	351	Lung	0.85555	0.726374	1.0077	0.0617396	0.692871
RSPO2	Q6UXX9	RSPO2	R-spondin-2	SeqId_8409_3	351	Lung	1.16771	0.992223	1.37424	0.0620369	0.692871
SUGT1	Q9Y2Z0	SUGT1	Protein SGT1 homolog	SeqId_17818_22	351	Lung	0.86437	0.741522	1.00757	0.0623825	0.692871
SPACA3	Q8IXA5	SACA3	Sperm acrosome membrane-associated protein 3	SeqId_8076_4	351	Lung	1.15811	0.99237	1.35153	0.0624909	0.692871
TRIAP1	O43715	TRIA1	TP53-regulated inhibitor of apoptosis 1	SeqId_18277_28	351	Lung	1.15796	0.992161	1.35145	0.0628596	0.692871
UBXN2B	Q14CS0	UBX2B	UBX domain-containing protein 2B	SeqId_18435_40	351	Lung	1.15921	0.992079	1.3545	0.0629021	0.692871
SPARC	P09486	ON	SPARC	SeqId_3043_49	351	Lung	1.15452	0.99229	1.34328	0.0629117	0.692871
PIAS3	Q9Y6X2	PIAS3	E3 SUMO-protein ligase PIAS3	SeqId_13513_174	351	Lung	0.857814	0.729607	1.00855	0.0633212	0.692871
ABL2	P42684	ABL2	Abelson tyrosine-protein kinase 2	SeqId_3342_76	351	Lung	0.853609	0.722241	1.00887	0.063396	0.692871
DNAJB11	Q9UBS4	DJB11	DnaJ homolog subfamily B member 11	SeqId_7110_2	351	Lung	1.16668	0.991414	1.37292	0.0634286	0.692871
ERLIN1	O75477	ERLN1	Erlin-1	SeqId_8776_10	351	Lung	0.857176	0.728424	1.00869	0.0634738	0.692871
THBS3	P49746	TSP3	Thrombospondin-3	SeqId_8982_65	351	Lung	1.16889	0.991272	1.37833	0.0634889	0.692871
GPNMB	Q14956	GPNMB:ECD	Transmembrane glycoprotein NMB:Extracellular domain	SeqId_8289_8	351	Lung	1.16216	0.991555	1.36212	0.0635539	0.692871
RNASE4	P34096	RNAS4	Ribonuclease 4	SeqId_5644_60	351	Lung	0.860065	0.733344	1.00868	0.0637852	0.692871
RNF43	Q68DV7	RNF43	E3 ubiquitin-protein ligase RNF43	SeqId_14120_2	351	Lung	1.1557	0.991683	1.34684	0.0638745	0.692871
ROBO1	Q9Y6N7	ROBO1	Roundabout homolog 1	SeqId_5740_17	351	Lung	1.16592	0.991175	1.37148	0.0638824	0.692871
ZNF134	P52741	ZN134	Zinc finger protein 134	SeqId_12787_47	351	Lung	0.854921	0.724272	1.00914	0.063952	0.692871
KIR2DL5A	Q8N109	KI2LA	Killer cell immunoglobulin-like receptor 2DL5A	SeqId_8000_17	351	Lung	0.857136	0.727928	1.00928	0.0644283	0.692871
FHIT	P49789	Fragile histidine triad protein	Bis(5'-adenosyl)-triphosphatase	SeqId_9826_135	351	Lung	1.15349	0.991198	1.34235	0.0649334	0.692871
TAFA2	Q8N3H0	F19A2	Protein FAM19A2	SeqId_6430_36	351	Lung	1.15829	0.990929	1.35392	0.0649575	0.692871
VARS1	P26640	SYVC	Valine--tRNA ligase	SeqId_13083_18	351	Lung	1.15947	0.990866	1.35676	0.0649581	0.692871
PEX26	Q7Z412	PEX26	Peroxisome assembly protein 26	SeqId_19366_8	351	Lung	1.15799	0.990895	1.35325	0.0650445	0.692871
ITIH5	Q86UX2	ITIH5	Inter-alpha-trypsin inhibitor heavy chain H5	SeqId_8233_2	351	Lung	1.17079	0.990214	1.3843	0.065047	0.692871
CD5	P06127	CD5:CD	T-cell surface glycoprotein CD5:Cytoplasmic domain	SeqId_14065_11	351	Lung	0.853535	0.721343	1.00995	0.0650867	0.692871
SCGB3A1	Q96QR1	Secretoglobin family 3A member 1	Secretoglobin family 3A member 1	SeqId_6252_62	351	Lung	1.19504	0.988881	1.44419	0.0651439	0.692871
GPC1	P35052	Glypican 1	Glypican-1	SeqId_8697_38	351	Lung	0.861819	0.735722	1.00953	0.0654001	0.692871
PABPN1	Q86U42	PABP2	Polyadenylate-binding protein 2	SeqId_8921_139	351	Lung	1.15342	0.99079	1.34274	0.0656696	0.692871
RBBP4	Q09028	RBBP4	Histone-binding protein RBBP4	SeqId_15331_47	351	Lung	1.16018	0.99034	1.35915	0.065798	0.692871
UBE2F	Q969M7	UBE2F	NEDD8-conjugating enzyme UBE2F	SeqId_18213_30	351	Lung	1.15996	0.990351	1.35862	0.0658	0.692871
COQ8B	Q96D53	ADCK4	AarF domain-containing protein kinase 4	SeqId_9794_17	351	Lung	1.1553	0.99055	1.34745	0.0659092	0.692871
FTMT	Q8N4E7	FTMT	Ferritin, mitochondrial	SeqId_8048_9	351	Lung	1.16187	0.990131	1.3634	0.0659944	0.692871
FGFR3	P22607	FGFR-3:ECD	Fibroblast growth factor receptor 3:Extracellular domain	SeqId_13669_6	351	Lung	0.86684	0.744344	1.0095	0.0660011	0.692871
TMPRSS6	Q8IU80	TMPS6	Transmembrane protease serine 6	SeqId_11239_49	351	Lung	0.857493	0.727646	1.01051	0.066478	0.694868
CD14	P08571	sCD14	Monocyte differentiation antigen CD14, soluble	SeqId_16914_104	351	Lung	1.17693	0.988967	1.40062	0.0665005	0.694868
SERPINA4	P29622	Kallistatin	Kallistatin	SeqId_3449_58	351	Lung	0.859956	0.731861	1.01047	0.0667424	0.694868
NGFR	P08138	NGF R	Tumor necrosis factor receptor superfamily member 16	SeqId_8374_5	351	Lung	0.863704	0.738415	1.01025	0.0668867	0.694868
SDF2L1	Q9HCN8	SDF2L	Stromal cell-derived factor 2-like protein 1	SeqId_6990_44	351	Lung	1.16137	0.9896	1.36296	0.0669539	0.694868
HLA-DQA2	P01906	DQA2	HLA class II histocompatibility antigen, DQ alpha 2 chain	SeqId_7757_5	351	Lung	1.15625	0.989816	1.35067	0.0671134	0.694868
TNFSF9	P41273	4-1BB ligand	Tumor necrosis factor ligand superfamily member 9	SeqId_2599_51	351	Lung	1.15683	0.989748	1.35211	0.0671729	0.694868
PBRM1	Q86U86	PB1	Protein polybromo-1	SeqId_12518_289	351	Lung	1.15483	0.989758	1.34742	0.0673716	0.695472
TNFSF13B	Q9Y275	BAFF	Tumor necrosis factor ligand superfamily member 13B	SeqId_3059_50	351	Lung	1.15979	0.989348	1.35961	0.0675571	0.695901
PFN2	P35080	Profilin II	Profilin-2	SeqId_16923_20	351	Lung	0.862526	0.73595	1.01087	0.0677793	0.695901
UBQLN4	Q9NRR5	UBQL4	Ubiquilin-4	SeqId_12720_71	351	Lung	1.15327	0.989598	1.34401	0.0678346	0.695901
GSN	P06396	Gelsolin	Gelsolin	SeqId_4775_34	351	Lung	1.16107	0.988924	1.36318	0.0681565	0.697759
DCP1B	Q8IZD4	DCP1B	mRNA-decapping enzyme 1B	SeqId_12715_30	351	Lung	0.862918	0.73639	1.01119	0.06838	0.697955
MEGF10	Q96KG7	MEG10	Multiple epidermal growth factor-like domains protein 10	SeqId_11168_3	351	Lung	1.16098	0.988757	1.3632	0.0684573	0.697955
MSRB2	Q9Y3D2	MSRB2	Methionine-R-sulfoxide reductase B2, mitochondrial	SeqId_16877_19	351	Lung	1.156	0.988991	1.35121	0.0686147	0.698123
NDUFS4	O43181	NDUS4	NADH dehydrogenase [ubiquinone] iron-sulfur protein 4, mitochondrial	SeqId_10584_7	351	Lung	0.863089	0.736478	1.01147	0.0688889	0.699477
IFNGR1	P15260	IFN-g R1	Interferon gamma receptor 1	SeqId_5825_49	351	Lung	1.1546	0.988694	1.34834	0.069319	0.701422
TAC4	Q86UU9	TKN4	Tachykinin-4	SeqId_6468_37	351	Lung	1.15432	0.988689	1.3477	0.0693637	0.701422
IL17B	Q9UHF5	IL-17B	Interleukin-17B	SeqId_3499_77	351	Lung	0.865335	0.740145	1.0117	0.069661	0.701803
ESRRA	P11474	ERRalpha	Steroid hormone receptor ERR1	SeqId_9873_17	351	Lung	1.16191	0.987991	1.36644	0.0696846	0.701803
GLCE	O94923	GLCE	D-glucuronyl C5-epimerase	SeqId_7808_5	351	Lung	0.864728	0.738752	1.01219	0.0704185	0.705693
RAB1A	P62820	RAB1A	Ras-related protein Rab-1A	SeqId_19223_6	351	Lung	0.867163	0.742995	1.01208	0.0706564	0.705693
SUN3	Q8TAQ9	SUN3	SUN domain-containing protein 3	SeqId_8852_10	351	Lung	0.863791	0.736967	1.01244	0.0707024	0.705693
PPP2R5A	Q15172	2A5A	Serine/threonine-protein phosphatase 2A 56 kDa regulatory subunit alpha isoform	SeqId_13622_16	351	Lung	1.16098	0.987462	1.36499	0.0707258	0.705693
ST3GAL5	Q9UNP4	SIAT9	Lactosylceramide alpha-2,3-sialyltransferase	SeqId_10588_39	351	Lung	0.860973	0.731886	1.01283	0.0708868	0.705693
ADI1	Q9BV57	MTND	1,2-dihydroxy-3-keto-5-methylthiopentene dioxygenase	SeqId_12457_10	351	Lung	1.1474	0.98834	1.33205	0.0709253	0.705693
GZMB	P10144	Granzyme B	Granzyme B	SeqId_4133_54	351	Lung	0.865337	0.73948	1.01262	0.0712832	0.707832
FSTL4	Q6MZW2	FSTL4	Follistatin-related protein 4	SeqId_9350_3	351	Lung	0.865721	0.740017	1.01278	0.0716433	0.708287
GDF11	O95390	GDF-11	Growth/differentiation factor 11	SeqId_14587_16	351	Lung	0.865635	0.739852	1.0128	0.0716707	0.708287
RASA1	P20936	RASA1	Ras GTPase-activating protein 1	SeqId_5481_16	351	Lung	0.862683	0.73452	1.01321	0.0718499	0.708287
DNAJC17	Q9NVM6	DJC17	DnaJ homolog subfamily C member 17	SeqId_14655_1	351	Lung	1.15768	0.986902	1.35802	0.0721631	0.708287
RAC2	P15153	RAC2	Ras-related C3 botulinum toxin substrate 2	SeqId_18950_13	351	Lung	1.14964	0.987477	1.33843	0.0722481	0.708287
SRP14	P37108	SRP14	Signal recognition particle 14 kDa protein	SeqId_17510_7	351	Lung	1.1518	0.987256	1.34376	0.0723486	0.708287
ESM1	Q9NQ30	Endocan	Endothelial cell-specific molecule 1	SeqId_3805_16	351	Lung	1.16226	0.986412	1.36946	0.0724086	0.708287
TGM2	P21980	Tissue transglutaminase	Protein-glutamine gamma-glutamyltransferase 2	SeqId_18934_50	351	Lung	0.870822	0.7488	1.01273	0.0725288	0.708287
PCBD1	P61457	PHS	Pterin-4-alpha-carbinolamine dehydratase	SeqId_11313_100	351	Lung	0.865036	0.738306	1.01352	0.0728394	0.708287
FAS	P25445	Fas, soluble	Tumor necrosis factor receptor superfamily member 6	SeqId_9459_7	351	Lung	0.866384	0.74071	1.01338	0.0728538	0.708287
STUB1	Q9UNE7	CHIP	E3 ubiquitin-protein ligase CHIP	SeqId_10336_3	351	Lung	1.15799	0.986439	1.35937	0.0729591	0.708287
JUN	P05412	c-Jun	Transcription factor AP-1	SeqId_10356_21	351	Lung	1.14932	0.987026	1.3383	0.073154	0.708287
HTATIP2	Q9BUP3	HTAI2	Oxidoreductase HTATIP2	SeqId_10630_5	351	Lung	0.863607	0.735608	1.01388	0.0731987	0.708287
MDM4	O15151	MDM4	Protein Mdm4	SeqId_13229_20	351	Lung	1.14959	0.986776	1.33926	0.0735919	0.708287
BLOC1S5	Q8TDH9	MUTED	Biogenesis of lysosome-related organelles complex 1 subunit 5	SeqId_19116_1	351	Lung	0.863572	0.735353	1.01415	0.0736686	0.708287
NEDD9	Q14511	CASL	Enhancer of filamentation 1	SeqId_12862_14	351	Lung	0.865712	0.739147	1.01395	0.0737392	0.708287
FOXJ2	Q9P0K8	FOXJ2	Forkhead box protein J2	SeqId_14204_55	351	Lung	0.871862	0.75019	1.01327	0.0737591	0.708287
SIT1	Q9Y3P8	SIT1	Signaling threshold-regulating transmembrane adapter 1	SeqId_11194_6	351	Lung	0.864229	0.736402	1.01424	0.0739684	0.708522
SAMHD1	Q9Y3Z3	SAMH1	Deoxynucleoside triphosphate triphosphohydrolase SAMHD1	SeqId_11303_7	351	Lung	0.864269	0.736408	1.01433	0.074128	0.708522
SMOC1	Q9H4F8	SMOC1	SPARC-related modular calcium-binding protein 1	SeqId_13118_5	351	Lung	0.849464	0.710136	1.01613	0.0742685	0.708522
PSMB6	P28072	PSB6	Proteasome subunit beta type-6	SeqId_10530_8	351	Lung	1.14359	0.98687	1.32519	0.0743855	0.708522
AMMECR1L	Q6DCA0	AMERL	AMMECR1-like protein	SeqId_18402_1	351	Lung	1.15121	0.98606	1.34401	0.0746993	0.708522
ENO3	P13929	ENOB	Beta-enolase	SeqId_16616_137	351	Lung	0.864181	0.735997	1.01469	0.0747518	0.708522
IL9	P15248	IL-9	Interleukin-9	SeqId_5834_18	351	Lung	0.863849	0.735391	1.01475	0.0747845	0.708522
RPRD1A	Q96P16	RPR1A	Regulation of nuclear pre-mRNA domain-containing protein 1A	SeqId_13515_8	351	Lung	0.863057	0.733872	1.01498	0.0750393	0.70958
HAPLN1	P10915	HPLN1	Hyaluronan and proteoglycan link protein 1	SeqId_3196_6	351	Lung	0.862483	0.732774	1.01515	0.0752147	0.709884
RAD23A	P54725	RD23A	UV excision repair protein RAD23 homolog A	SeqId_10058_1	351	Lung	1.15348	0.985463	1.35015	0.075456	0.710807
RIDA	P52758	Ribonuclease UK114	Ribonuclease UK114	SeqId_14636_25	351	Lung	0.868768	0.743605	1.015	0.0763203	0.71633
MXRA8	Q9BRK3	MXRA8:ECD	Matrix-remodeling-associated protein 8:Extracellular domain	SeqId_10521_10	351	Lung	1.15949	0.984323	1.36583	0.0765776	0.71633
QKI	Q96PU8	QKI	Protein quaking	SeqId_7253_6	351	Lung	0.867779	0.741715	1.01527	0.0765972	0.71633
GRIA4	P48058	GRIA4	Glutamate receptor 4	SeqId_10760_107	351	Lung	1.15229	0.984955	1.34806	0.0766206	0.71633
MESD	Q14696	MESD2	LDLR chaperone MESD	SeqId_15299_102	351	Lung	1.15857	0.983964	1.36416	0.0773907	0.720997
NUDT2	P50583	AP4A	Bis(5'-nucleosyl)-tetraphosphatase [asymmetrical]	SeqId_16583_8	351	Lung	1.14687	0.985002	1.33533	0.0775094	0.720997
IGSF8	Q969P0	IGSF8	Immunoglobulin superfamily member 8	SeqId_6984_6	351	Lung	1.15674	0.984012	1.35979	0.0776189	0.720997
OAS1	P00973	OAS1	2'-5'-oligoadenylate synthase 1	SeqId_10361_25	351	Lung	1.1574	0.983906	1.36148	0.0777018	0.720997
CLCF1|CRLF1	Q9UBD9|O75462	CLF-1/CLC Complex	Cytokine receptor-like factor 1:Cardiotrophin-like cytokine factor 1 Complex	SeqId_2607_54	351	Lung	0.868274	0.741939	1.01612	0.078298	0.722665
COX7A1	P24310	CX7A1	Cytochrome c oxidase subunit 7A1, mitochondrial	SeqId_8390_25	351	Lung	0.86645	0.738643	1.01637	0.0783109	0.722665
CLIC1	O00299	NCC27	Chloride intracellular channel protein 1	SeqId_5013_2	351	Lung	0.864683	0.735418	1.01667	0.0784242	0.722665
UBE2G1	P62253	UB2G1	Ubiquitin-conjugating enzyme E2 G1	SeqId_17158_17	351	Lung	1.14748	0.984387	1.33761	0.0786087	0.722665
IL10RA	Q13651	IL-10 Ra:ECD	Interleukin-10 receptor subunit alpha:Extracellular domain	SeqId_8104_21	351	Lung	1.14914	0.984224	1.34168	0.0786107	0.722665
CDKN2C	P42773	CDN2C	Cyclin-dependent kinase 4 inhibitor C	SeqId_12521_3	351	Lung	1.15182	0.983666	1.34873	0.0791795	0.724205
CD69	Q07108	CD69	Early activation antigen CD69	SeqId_16618_7	351	Lung	1.14491	0.984309	1.33171	0.0792761	0.724205
SNX7	Q9UNH6	SNX7	Sorting nexin-7	SeqId_14245_195	351	Lung	1.15291	0.983498	1.3515	0.0792963	0.724205
HBZ	P02008	HBAZ	Hemoglobin subunit zeta	SeqId_6919_3	351	Lung	0.866527	0.738368	1.01693	0.0793629	0.724205
RNF13	O43567	RNF13	E3 ubiquitin-protein ligase RNF13	SeqId_8087_250	351	Lung	0.868735	0.742052	1.01705	0.0801503	0.729793
PAIP1	Q9H074	PAIP1	Polyadenylate-binding protein-interacting protein 1	SeqId_12430_78	351	Lung	1.15023	0.983219	1.34562	0.0803633	0.729793
GLTPD2	A6NH11	GLTD2	Glycolipid transfer protein domain-containing protein 2	SeqId_7948_129	351	Lung	0.844457	0.69865	1.02069	0.0804301	0.729793
PGRMC2	O15173	PGRC2	Membrane-associated progesterone receptor component 2	SeqId_10506_53	351	Lung	1.16895	0.981063	1.39281	0.0807871	0.729793
BAG1	Q99933	BAG-1	BAG family molecular chaperone regulator 1	SeqId_17195_43	351	Lung	1.15457	0.982255	1.35711	0.0813535	0.729793
BDP1	A6H8Y1	BDP1	Transcription factor TFIIIB component B'' homolog	SeqId_8929_7	351	Lung	1.14755	0.982932	1.33974	0.0814914	0.729793
PPP1R14A	Q96A00	PP14A	Protein phosphatase 1 regulatory subunit 14A	SeqId_19117_3	351	Lung	0.870911	0.745259	1.01775	0.0820882	0.729793
LGALS8	O00214	Galectin-8	Galectin-8	SeqId_4909_68	351	Lung	0.867431	0.738868	1.01836	0.0822698	0.729793
TYMSOS	Q8TAI1	CR056	TYMS opposite strand protein	SeqId_8263_64	351	Lung	1.14385	0.982922	1.33112	0.0823289	0.729793
CACYBP	Q9HB71	CYBP	Calcyclin-binding protein	SeqId_12432_23	351	Lung	0.870106	0.743579	1.01816	0.0826525	0.729793
C1QL2	Q7Z5L3	C1QL2	Complement C1q-like protein 2	SeqId_15670_15	351	Lung	1.14827	0.982241	1.34237	0.0827189	0.729793
PSMD4	P55036	PSMD4	26S proteasome non-ATPase regulatory subunit 4	SeqId_13568_30	351	Lung	0.8659	0.735851	1.01893	0.0828995	0.729793
WFDC5	Q8TCV5	WFDC5	WAP four-disulfide core domain protein 5	SeqId_6969_14	351	Lung	0.873786	0.750184	1.01775	0.082942	0.729793
NDUFB11	Q9NX14	NDUBB	NADH dehydrogenase [ubiquinone] 1 beta subcomplex subunit 11, mitochondrial	SeqId_7747_47	351	Lung	0.869503	0.742372	1.01841	0.0829436	0.729793
PROK1	P58294	EG-VEGF	Prokineticin-1	SeqId_2247_20	351	Lung	0.871021	0.745098	1.01823	0.0830427	0.729793
TWF1	Q12792	TWF1	Twinfilin-1	SeqId_12871_10	351	Lung	1.15605	0.981213	1.36203	0.0830438	0.729793
RAB21	Q9UL25	RAB21	Ras-related protein Rab-21	SeqId_17514_48	351	Lung	1.14534	0.982397	1.33532	0.0830637	0.729793
ALDOC	P09972	aldolase C	Fructose-bisphosphate aldolase C	SeqId_9876_20	351	Lung	0.862712	0.729969	1.01959	0.0832068	0.729793
SECTM1	Q8WVN6	SECTM1	Secreted and transmembrane protein 1	SeqId_13093_6	351	Lung	0.869234	0.741709	1.01869	0.0833996	0.729793
AKR1B1	P15121	Aldose reductase	Aldose reductase	SeqId_16606_85	351	Lung	0.873412	0.749288	1.0181	0.0835123	0.729793
SLC22A16	Q86VW1	S22AG	Solute carrier family 22 member 16	SeqId_9969_8	351	Lung	1.16076	0.980403	1.37429	0.0835801	0.729793
PTPRH	Q9HD43	PTPRH	Receptor-type tyrosine-protein phosphatase H	SeqId_11988_24	351	Lung	1.14628	0.982019	1.33801	0.0836199	0.729793
EDN2	P20800	Endothelin 2	Endothelin-2	SeqId_12574_36	351	Lung	1.14718	0.981907	1.34027	0.0836386	0.729793
PDCD6IP	Q8WUM4	PDC6I	Programmed cell death 6-interacting protein	SeqId_18174_79	351	Lung	1.14975	0.981561	1.34675	0.0837466	0.729793
KLKB1	P03952	Prekallikrein	Plasma kallikrein	SeqId_4152_58	351	Lung	1.15782	0.980636	1.36702	0.0837644	0.729793
PFDN1	O60925	PFD1	Prefoldin subunit 1	SeqId_19242_21	351	Lung	0.870016	0.742979	1.01878	0.0838046	0.729793
VSNL1	P62760	VISL1	Visinin-like protein 1	SeqId_13522_20	351	Lung	1.1475	0.981469	1.34161	0.0844516	0.734136
ACVR2B	Q13705	Activin RIIB	Activin receptor type-2B	SeqId_9412_52	351	Lung	0.869171	0.741056	1.01943	0.0848113	0.734204
MUSK	O15146	MUSK	Muscle, skeletal receptor tyrosine-protein kinase	SeqId_11547_84	351	Lung	0.865268	0.73393	1.02011	0.0848952	0.734204
SH3GL2	Q99962	SH3G2	Endophilin-A1	SeqId_12499_108	351	Lung	0.873029	0.748009	1.01894	0.0850691	0.734204
EIF4A2	Q14240	IF4A2	Eukaryotic initiation factor 4A-II	SeqId_18824_7	351	Lung	1.14401	0.981419	1.33355	0.0853955	0.734204
B4GALNT1	Q00973	B4GN1	Beta-1,4 N-acetylgalactosaminyltransferase 1	SeqId_8976_13	351	Lung	1.15043	0.980636	1.34963	0.0854332	0.734204
TMEM167B	Q9NRX6	KISHB	Protein kish-B	SeqId_13421_17	351	Lung	0.867915	0.738509	1.02	0.0854938	0.734204
CEACAM4	O75871	CEAM4	Carcinoembryonic antigen-related cell adhesion molecule 4	SeqId_10910_6	351	Lung	0.8724	0.74668	1.01929	0.085546	0.734204
CLEC4A	Q9UMR7	CLC4A	C-type lectin domain family 4 member A	SeqId_8853_2	351	Lung	1.14708	0.980896	1.34142	0.0857147	0.734204
STAU2	Q9NUL3	STAU2	Double-stranded RNA-binding protein Staufen homolog 2	SeqId_12970_35	351	Lung	0.869919	0.742044	1.01983	0.0858081	0.734204
CHST2	Q9Y4C5	CHST2	Carbohydrate sulfotransferase 2	SeqId_18863_176	351	Lung	0.871457	0.744807	1.01964	0.0859411	0.734204
AXIN2	Q9Y2T1	AXIN2	Axin-2	SeqId_12925_105	351	Lung	1.14355	0.980979	1.33307	0.0864305	0.735355
NFASC	O94856	NFASC	Neurofascin	SeqId_7179_69	351	Lung	1.15945	0.978996	1.37316	0.0865194	0.735355
LY9	Q9HBG7	LY9	T-lymphocyte surface antigen Ly-9	SeqId_3324_51	351	Lung	1.14948	0.980208	1.34798	0.0865211	0.735355
ZNF174	Q15697	ZN174	Zinc finger protein 174	SeqId_11486_26	351	Lung	0.864388	0.731524	1.02138	0.0869867	0.738047
SLC26A5	P58743	S26A5	Prestin	SeqId_9127_4	351	Lung	0.869944	0.741559	1.02056	0.0872234	0.738585
COMP	P49747	COMP	Cartilage oligomeric matrix protein	SeqId_8043_153	351	Lung	1.15421	0.979177	1.36054	0.0874109	0.738585
CPD	O75976	CBPD	Carboxypeptidase D	SeqId_7917_17	351	Lung	1.15388	0.979174	1.35976	0.0874974	0.738585
TESC	Q96BS2	TESC	Calcineurin B homologous protein 3	SeqId_12831_21	351	Lung	1.14588	0.979845	1.34005	0.0881828	0.742599
KNG1	P01042	Kininogen, HMW, Two Chain	Kininogen, HMW, Two Chain	SeqId_15343_337	351	Lung	1.15195	0.979016	1.35544	0.0882938	0.742599
HDAC2	Q92769	HDAC2	Histone deacetylase 2	SeqId_18897_31	351	Lung	1.1558	0.978461	1.36528	0.0884225	0.742599
TNFRSF9	Q07011	4-1BB	Tumor necrosis factor receptor superfamily member 9	SeqId_14025_18	351	Lung	0.869769	0.740623	1.02144	0.0888714	0.742844
TREM2	Q9NZC2	TREM2	Triggering receptor expressed on myeloid cells 2	SeqId_16300_4	351	Lung	1.16687	0.976771	1.39396	0.0889535	0.742844
CCL13	Q99616	MCP-4	C-C motif chemokine 13	SeqId_4144_13	351	Lung	0.870461	0.741845	1.02138	0.0889969	0.742844
COL6A5	A8TX70	CO6A5	Collagen alpha-5(VI) chain	SeqId_11155_16	351	Lung	1.14478	0.979515	1.33792	0.0891692	0.742844
FGF12	P61328	FGF-12	Fibroblast growth factor 12	SeqId_4392_54	351	Lung	0.877064	0.753845	1.02042	0.0894603	0.742844
IGHG4	P01861	IgG4, Kappa	Ig gamma-4, Kappa	SeqId_13231_90	351	Lung	1.15439	0.977906	1.36272	0.0898724	0.742844
CDNF	Q49AH0	ARMEL	Cerebral dopamine neurotrophic factor	SeqId_4962_52	351	Lung	0.866152	0.733543	1.02273	0.0901021	0.742844
LAP3	P28838	LAP	Cytosol aminopeptidase	SeqId_13959_7	351	Lung	1.14887	0.978447	1.34898	0.0902586	0.742844
TIGAR	Q9NQ88	TIGAR	Fructose-2,6-bisphosphatase TIGAR	SeqId_12476_50	351	Lung	0.869027	0.738716	1.02232	0.090336	0.742844
KIAA2013	Q8IYS2	K2013	Uncharacterized protein KIAA2013	SeqId_6538_90	351	Lung	0.871168	0.742569	1.02204	0.0905517	0.742844
TOM1L1	O75674	TM1L1	TOM1-like protein 1	SeqId_13652_2	351	Lung	0.868634	0.737865	1.02258	0.0906877	0.742844
PDE5A	O76074	PDE5A	cGMP-specific 3',5'-cyclic phosphodiesterase	SeqId_16805_5	351	Lung	0.878428	0.755898	1.02082	0.0908075	0.742844
FANK1	Q8TC84	FANK1	Fibronectin type 3 and ankyrin repeat domains protein 1	SeqId_15581_16	351	Lung	0.871278	0.742676	1.02215	0.0908123	0.742844
LAT	O43561	LAT	Linker for activation of T-cells family member 1	SeqId_10551_7	351	Lung	1.14027	0.979252	1.32777	0.0910162	0.742844
TRAF4	Q9BUZ4	TRAF4	TNF receptor-associated factor 4	SeqId_13041_47	351	Lung	0.87352	0.746685	1.0219	0.0911494	0.742844
ZDHHC14	Q8IZN3	ZDH14	Probable palmitoyltransferase ZDHHC14	SeqId_11677_17	351	Lung	0.871436	0.742822	1.02232	0.0912051	0.742844
SNPH	O15079	SNPH	Syntaphilin	SeqId_17343_6	351	Lung	1.13783	0.979413	1.32186	0.0914023	0.742844
CREB3L1	Q96BA8	CR3L1	Cyclic AMP-responsive element-binding protein 3-like protein 1	SeqId_11198_37	351	Lung	0.874178	0.747802	1.02191	0.0914228	0.742844
LRRC3B	Q96PB8	LRC3B	Leucine-rich repeat-containing protein 3B	SeqId_18947_3	351	Lung	1.14252	0.978595	1.33391	0.0917621	0.742844
GHR	P10912	Growth hormone receptor	Growth hormone receptor	SeqId_2948_58	351	Lung	0.852833	0.708698	1.02628	0.0919204	0.742844
SV2A	Q7L0J3	SV2A	Synaptic vesicle glycoprotein 2A	SeqId_12880_1	351	Lung	0.869465	0.738877	1.02313	0.0920696	0.742844
UBA2	Q9UBT2	SAE2	SUMO-activating enzyme subunit 2	SeqId_12500_88	351	Lung	1.1417	0.978567	1.33202	0.0920703	0.742844
UBTD2	Q8WUN7	UBTD2	Ubiquitin domain-containing protein 2	SeqId_12875_28	351	Lung	0.868613	0.737233	1.02341	0.0922817	0.742844
GSTA1	P08263	GST A1-1	Glutathione S-transferase A1	SeqId_17138_8	351	Lung	0.8697	0.739219	1.02321	0.0923115	0.742844
MYL12B	O14950	ML12B	Myosin regulatory light chain 12B	SeqId_19122_47	351	Lung	0.882626	0.763145	1.02081	0.092487	0.742844
ZWINT	O95229	ZWINT	ZW10 interactor	SeqId_18286_3	351	Lung	1.14183	0.978331	1.33265	0.0925395	0.742844
ACAT1	P24752	THIL	Acetyl-CoA acetyltransferase, mitochondrial	SeqId_19197_95	351	Lung	0.868608	0.737082	1.0236	0.0926612	0.742844
FGF1	P05230	b-ECGF	Fibroblast growth factor 1	SeqId_3486_58	351	Lung	0.874747	0.748364	1.02247	0.0927931	0.742844
GCH1	P30793	GCH1	GTP cyclohydrolase 1	SeqId_11185_145	351	Lung	0.871634	0.742606	1.02308	0.0927993	0.742844
MAPK13	O15264	MK13	Mitogen-activated protein kinase 13	SeqId_5006_71	351	Lung	1.14065	0.978205	1.33006	0.0931772	0.743747
YWHAZ	P63104	14-3-3 protein zeta/delta	14-3-3 protein zeta/delta	SeqId_5858_6	351	Lung	0.870537	0.740346	1.02362	0.0934416	0.743747
SPON1	Q9HCB6	Spondin-1	Spondin-1	SeqId_4297_62	351	Lung	1.1559	0.975899	1.36909	0.0934421	0.743747
EXOSC3	Q9NQT5	Exosome component 3	Exosome complex component RRP40	SeqId_12605_1	351	Lung	1.14811	0.976977	1.34921	0.0935125	0.743747
LRFN2	Q9ULH4	LRFN2	Leucine-rich repeat and fibronectin type-III domain-containing protein 2	SeqId_7200_4	351	Lung	1.14199	0.977739	1.33384	0.0937685	0.744588
PPP2R1A	P30153	PP2AAA	Serine/threonine-protein phosphatase 2A 65 kDa regulatory subunit A alpha isoform	SeqId_12621_55	351	Lung	1.13977	0.977718	1.32869	0.0945206	0.746356
LGALS13	Q9UHV8	PP13	Galactoside-binding soluble lectin 13	SeqId_19147_6	351	Lung	0.870924	0.740613	1.02416	0.0946685	0.746356
GZMH	P20718	Granzyme H	Granzyme H	SeqId_3373_5	351	Lung	1.13924	0.97773	1.32743	0.0946685	0.746356
ROBO4	Q8WZ75	ROBO4	Roundabout homolog 4	SeqId_16297_14	351	Lung	0.870265	0.73937	1.02433	0.0947426	0.746356
AARS1	P49588	SYAC	Alanine--tRNA ligase, cytoplasmic	SeqId_12340_17	351	Lung	0.882181	0.761544	1.02193	0.0947443	0.746356
EIF4B	P23588	IF4B	Eukaryotic translation initiation factor 4B	SeqId_14675_20	351	Lung	0.875772	0.749425	1.02342	0.0951634	0.747353
CCM2	Q9BSQ5	CCM2	Cerebral cavernous malformations 2 protein	SeqId_12347_29	351	Lung	0.873906	0.745784	1.02404	0.0956484	0.747353
MMP2	P08253	MMP-2	72 kDa type IV collagenase	SeqId_4160_49	351	Lung	1.14396	0.97654	1.34007	0.095725	0.747353
VAPA	Q9P0L0	VAPA	Vesicle-associated membrane protein-associated protein A	SeqId_7167_102	351	Lung	0.875117	0.747965	1.02388	0.0958437	0.747353
MSH2	P43246	MSH2	DNA mismatch repair protein Msh2	SeqId_9739_4	351	Lung	1.13902	0.977219	1.32762	0.0958723	0.747353
TMOD3	Q9NYL9	TMOD3	Tropomodulin-3	SeqId_12861_13	351	Lung	0.878798	0.754786	1.02318	0.0959751	0.747353
TNFRSF21	O75509	DR6	Tumor necrosis factor receptor superfamily member 21	SeqId_5404_53	351	Lung	1.14507	0.976204	1.34314	0.0960856	0.747353
GRK2	P25098	BARK1	beta-adrenergic receptor kinase 1	SeqId_3347_9	351	Lung	1.14559	0.976004	1.34464	0.0963427	0.747353
FCGR3B	O75015	FCG3B	Low affinity immunoglobulin gamma Fc region receptor III-B	SeqId_3311_27	351	Lung	1.15177	0.974921	1.36069	0.09664	0.747353
MICOS10	Q5TGZ0	MOS1	MICOS complex subunit MIC10	SeqId_7956_11	351	Lung	0.873456	0.744502	1.02475	0.096901	0.747353
PRKCZ	Q05513	PKC-Z	Protein kinase C zeta type	SeqId_2645_54	351	Lung	1.13602	0.977031	1.32087	0.0973351	0.747353
SLC25A18	Q9H1K4	GHC2	Mitochondrial glutamate carrier 2	SeqId_5280_68	351	Lung	0.877042	0.751018	1.02421	0.0973779	0.747353
IL23R	Q5VWK5	IL-23 R	Interleukin-23 receptor	SeqId_5088_175	351	Lung	0.876133	0.749278	1.02446	0.097494	0.747353
CNOT9	Q92600	RCD1	Cell differentiation protein RCD1 homolog	SeqId_8975_26	351	Lung	1.14344	0.975796	1.33988	0.0975015	0.747353
ECE1	P42892	Endothelin-converting enzyme 1:CD	Endothelin-converting enzyme 1:Cytoplasmic domain	SeqId_8767_44	351	Lung	1.13898	0.976469	1.32855	0.0975525	0.747353
EIF1AY	O14602	IF1AY	Eukaryotic translation initiation factor 1A, Y-chromosomal	SeqId_19224_5	351	Lung	1.1385	0.976501	1.32738	0.0976498	0.747353
PPP1CC	P36873	PP1G	Serine/threonine-protein phosphatase PP1-gamma catalytic subunit	SeqId_19295_32	351	Lung	0.879794	0.756068	1.02377	0.0976771	0.747353
SCARB2	Q14108	LIMP II	Lysosome membrane protein 2	SeqId_5100_53	351	Lung	0.876221	0.749349	1.02457	0.0977617	0.747353
NQO1	P15559	NAD(P)H dehydrogenase	NAD(P)H dehydrogenase [quinone] 1	SeqId_9837_60	351	Lung	1.14949	0.974415	1.35602	0.0984191	0.747353
GBP2	P32456	GBP2	Guanylate-binding protein 2	SeqId_18891_98	351	Lung	1.13684	0.976357	1.3237	0.0985688	0.747353
CKM|CKB	P06732|P12277	CK-MB	Creatine kinase M-type:Creatine kinase B-type heterodimer	SeqId_3714_49	351	Lung	0.868514	0.734731	1.02666	0.0985844	0.747353
RAP1GAP	P47736	RPGP1	Rap1 GTPase-activating protein 1	SeqId_13735_1	351	Lung	1.13437	0.976737	1.31744	0.0986058	0.747353
HTATIP2	Q9BUP3	HTAI2	Oxidoreductase HTATIP2	SeqId_7753_21	351	Lung	0.881134	0.758195	1.02401	0.098828	0.747353
VAMP7	P51809	VAMP7	Vesicle-associated membrane protein 7	SeqId_19357_11	351	Lung	1.14176	0.975385	1.33651	0.0989767	0.747353
IL17RD	Q8NFM7	IL-17 RD	Interleukin-17 receptor D	SeqId_3376_49	351	Lung	1.13765	0.97604	1.32601	0.098993	0.747353
VIT	Q6UXI7	VITRN	Vitrin	SeqId_6234_74	351	Lung	0.861713	0.722007	1.02845	0.0991193	0.747353
NR1D2	Q14995	NR1D2	Nuclear receptor subfamily 1 group D member 2	SeqId_12885_42	351	Lung	0.876401	0.749195	1.02521	0.0991726	0.747353
RNF122	Q9H9V4	RN122	RING finger protein 122	SeqId_11160_56	351	Lung	0.873324	0.743425	1.02592	0.0992426	0.747353
MRC2	Q9UBG0	MRC2	C-type mannose receptor 2	SeqId_3041_55	351	Lung	1.14546	0.974601	1.34628	0.0993849	0.747353
ACYP2	P14621	ACYP2	Acylphosphatase-2	SeqId_12812_25	351	Lung	0.871713	0.740332	1.02641	0.0995028	0.747353
LCN2	P80188	Lipocalin 2	Neutrophil gelatinase-associated lipocalin	SeqId_2836_68	351	Lung	1.14361	0.974792	1.34166	0.0996205	0.747353
EFNA4	P52798	Ephrin-A4	Ephrin-A4	SeqId_2614_28	351	Lung	0.873138	0.742914	1.02619	0.0997076	0.747353
PSG6	Q00889	PSG6	Pregnancy-specific beta-1-glycoprotein 6	SeqId_6456_17	351	Lung	0.872129	0.740984	1.02649	0.0998482	0.747353
TRAPPC3	O43617	TPPC3	Trafficking protein particle complex subunit 3	SeqId_14337_1	351	Lung	1.13886	0.975329	1.32981	0.100149	0.747479
GPHA2	Q96T91	GPHA2	Glycoprotein hormone alpha-2	SeqId_6395_58	351	Lung	1.13492	0.975946	1.31978	0.100226	0.747479
MFAP4	P55083	MFAP4	Microfibril-associated glycoprotein 4	SeqId_5636_10	351	Lung	0.870057	0.736881	1.0273	0.100544	0.747479
A2M	P01023	a2-Macroglobulin	Alpha-2-macroglobulin	SeqId_3708_62	351	Lung	1.13862	0.975121	1.32954	0.100704	0.747479
SNX5	Q9Y5X3	SNX5	Sorting nexin-5	SeqId_18327_6	351	Lung	1.14474	0.974053	1.34533	0.100822	0.747479
TAFA1	Q7Z5A9	F19A1	Protein FAM19A1	SeqId_5753_21	351	Lung	0.87552	0.746883	1.02631	0.101074	0.747479
DAP	P51397	DAP1	Death-associated protein 1	SeqId_19141_22	351	Lung	0.866794	0.730624	1.02834	0.101113	0.747479
NEURL1	O76050	NEUL1	E3 ubiquitin-protein ligase NEURL1	SeqId_13604_27	351	Lung	1.13958	0.974767	1.33227	0.101141	0.747479
VEGFD	O43915	VEGF-D	Vascular endothelial growth factor D	SeqId_13098_93	351	Lung	0.86732	0.731558	1.02828	0.101223	0.747479
FN1	P02751	Fibronectin	Fibronectin	SeqId_4131_72	351	Lung	0.87683	0.749207	1.02619	0.10146	0.748117
PEAR1	Q5VY43	PEAR1:CD	Platelet endothelial aggregation receptor 1:Cytoplasmic domain	SeqId_8892_14	351	Lung	0.87666	0.748756	1.02641	0.101842	0.74951
PQBP1	O60828	PQBP1	Polyglutamine-binding protein 1	SeqId_11432_11	351	Lung	0.878821	0.752781	1.02596	0.101952	0.74951
C5orf63	A6NC05	YD286	Glutaredoxin-like protein C5orf63	SeqId_13378_80	351	Lung	1.14006	0.974209	1.33416	0.102209	0.749796
ANP32A	P39687	AN32A	Acidic leucine-rich nuclear phosphoprotein 32 family member A	SeqId_13073_14	351	Lung	1.14133	0.973933	1.33751	0.102341	0.749796
VBP1	P61758	PFD3	Prefoldin subunit 3	SeqId_19193_18	351	Lung	0.871632	0.739117	1.0279	0.102491	0.749796
KCNIP3	Q9Y2W7	CSEN	Calsenilin	SeqId_10513_13	351	Lung	1.14149	0.973791	1.33808	0.102596	0.749796
ENOX2	Q16206	ENOX2	Ecto-NOX disulfide-thiol exchanger 2	SeqId_13422_66	351	Lung	0.882334	0.759035	1.02566	0.103085	0.751378
F2	P00734	Thrombin	Thrombin	SeqId_4157_2	351	Lung	1.1415	0.973551	1.33842	0.103127	0.751378
EPHA1	P21709	EphA1	Ephrin type-A receptor 1	SeqId_3431_54	351	Lung	0.870151	0.736079	1.02864	0.103267	0.751378
IGFBP2	P18065	IGFBP-2	Insulin-like growth factor-binding protein 2	SeqId_8469_41	351	Lung	1.1818	0.966402	1.4452	0.103717	0.752305
TG	P01266	Thyroglobulin	Thyroglobulin	SeqId_18839_24	351	Lung	0.877647	0.749881	1.02718	0.103976	0.752305
COL25A1	Q9BXS0	COPA1	Collagen alpha-1(XXV) chain	SeqId_7006_4	351	Lung	0.878692	0.751772	1.02704	0.104209	0.752305
MACROD1	Q9BQ69	MACD1	O-acetyl-ADP-ribose deacetylase MACROD1	SeqId_13653_335	351	Lung	1.13736	0.973774	1.32842	0.104257	0.752305
FCGR2A	P12318	FCG2A	Low affinity immunoglobulin gamma Fc region receptor II-a	SeqId_3309_2	351	Lung	1.13694	0.973785	1.32742	0.104403	0.752305
ASF1A	Q9Y294	ASF1A	Histone chaperone ASF1A	SeqId_18172_71	351	Lung	1.13605	0.973921	1.32517	0.104453	0.752305
YWHAG	P61981	14-3-3 protein gamma	14-3-3 protein gamma	SeqId_4179_57	351	Lung	0.875775	0.746172	1.02789	0.104511	0.752305
BACH1	O14867	BACH1	Transcription regulator protein BACH1	SeqId_12451_62	351	Lung	0.876649	0.747742	1.02778	0.104732	0.752305
OBP2B	Q9NPH6	OBP2B	Odorant-binding protein 2b	SeqId_5680_54	351	Lung	0.85436	0.706395	1.03332	0.104761	0.752305
NDST1	P52848	NDST1	Bifunctional heparan sulfate N-deacetylase/N-sulfotransferase 1	SeqId_6927_7	351	Lung	0.87582	0.7461	1.02809	0.104965	0.752682
DDX58	O95786	DDX58	Probable ATP-dependent RNA helicase DDX58	SeqId_12382_2	351	Lung	0.875083	0.744605	1.02843	0.105285	0.753881
ANXA9	O76027	ANXA9	Annexin A9	SeqId_13588_11	351	Lung	0.876421	0.746925	1.02837	0.105861	0.756471
HK2	P52789	HXK2	Hexokinase-2	SeqId_13130_150	351	Lung	0.876486	0.746991	1.02843	0.106025	0.756471
PDE6D	O43924	PDE6D	Retinal rod rhodopsin-sensitive cGMP 3',5'-cyclic phosphodiesterase subunit delta	SeqId_13491_40	351	Lung	1.134	0.973549	1.3209	0.106182	0.756471
LAD1	O00515	LAD1	Ladinin-1	SeqId_6407_63	351	Lung	0.872802	0.739978	1.02947	0.106267	0.756471
MINAR1	Q9UPX6	K1024	UPF0258 protein KIAA1024	SeqId_9075_121	351	Lung	1.13751	0.972809	1.3301	0.10641	0.756471
NAB2	Q15742	NAB2	NGFI-A-binding protein 2	SeqId_13680_3	351	Lung	1.12821	0.974435	1.30626	0.106615	0.756844
PLAU	P00749	uPA	Urokinase-type plasminogen activator	SeqId_4158_54	351	Lung	1.14219	0.971624	1.3427	0.107147	0.759535
A1BG	P04217	Alpha-1B-glycoprotein	Alpha-1B-glycoprotein	SeqId_16561_9	351	Lung	0.873269	0.740352	1.03005	0.107711	0.761418
CAST	P20810	Calpastatin	Calpastatin	SeqId_3026_5	351	Lung	1.12947	0.973747	1.31011	0.10772	0.761418
LRRTM3	Q86VH5	LRRT3	Leucine-rich repeat transmembrane neuronal protein 3	SeqId_4453_83	351	Lung	0.877227	0.747751	1.02912	0.107904	0.761628
PSG7	Q13046	PSG7	Putative pregnancy-specific beta-1-glycoprotein 7	SeqId_5651_50	351	Lung	0.880153	0.753129	1.0286	0.108412	0.763286
POU2F1	P14859	PO2F1	POU domain, class 2, transcription factor 1	SeqId_11715_1	351	Lung	1.13468	0.972459	1.32397	0.108447	0.763286
POMC	P01189	Corticotropin-lipotropin	Pro-opiomelanocortin	SeqId_9204_33	351	Lung	0.880016	0.752684	1.02889	0.108965	0.765017
ENO2	P09104	NSE	Gamma-enolase	SeqId_10339_48	351	Lung	1.13479	0.972162	1.32463	0.109097	0.765017
ACP7	Q6ZNF0	PAPL	Iron/zinc purple acid phosphatase-like protein	SeqId_8011_96	351	Lung	1.13496	0.971943	1.32531	0.109539	0.765017
PYGL	P06737	PYGL	Glycogen phosphorylase, liver form	SeqId_11441_11	351	Lung	0.871887	0.737075	1.03136	0.109659	0.765017
PZP	P20742	Pregnancy zone protein	Pregnancy zone protein	SeqId_6580_29	351	Lung	1.18795	0.96153	1.46768	0.110404	0.765017
CEACAM19	Q7Z692	CEA19	Carcinoembryonic antigen-related cell adhesion molecule 19	SeqId_7048_4	351	Lung	0.874535	0.741731	1.03112	0.110632	0.765017
EEF1D	P29692	EF1D	Elongation factor 1-delta	SeqId_17826_341	351	Lung	0.881206	0.75431	1.02945	0.110907	0.765017
PSMA1	P25786	PSA1	Proteasome subunit alpha type-1	SeqId_3859_50	351	Lung	1.13038	0.972202	1.31429	0.11106	0.765017
CRABP1	P29762	RABP1	Cellular retinoic acid-binding protein 1	SeqId_11967_23	351	Lung	1.13522	0.971114	1.32705	0.111373	0.765017
TBP	P20226	TBP	TATA-box-binding protein	SeqId_2875_15	351	Lung	0.880222	0.752244	1.02997	0.111478	0.765017
ST8SIA4	Q92187	SIA8D	CMP-N-acetylneuraminate-poly-alpha-2,8-sialyltransferase	SeqId_7038_45	351	Lung	1.14405	0.969227	1.35041	0.111706	0.765017
HOGA1	Q86XE5	HOGA1	4-hydroxy-2-oxoglutarate aldolase, mitochondrial	SeqId_10024_44	351	Lung	1.13458	0.971084	1.3256	0.111744	0.765017
UFC1	Q9Y3C8	UFC1	Ubiquitin-fold modifier-conjugating enzyme 1	SeqId_3405_6	351	Lung	1.1349	0.970998	1.32648	0.111795	0.765017
NLGN4X	Q8N0W4	NLGNX	Neuroligin-4, X-linked	SeqId_5357_60	351	Lung	0.878989	0.74976	1.03049	0.111882	0.765017
CHRDL2	Q6WN34	CRDL2	Chordin-like protein 2	SeqId_6086_15	351	Lung	1.15594	0.966798	1.38209	0.111922	0.765017
SSR1	P43307	SSRA	Translocon-associated protein subunit alpha	SeqId_8106_15	351	Lung	1.13799	0.970315	1.33464	0.111956	0.765017
RAB26	Q9ULW5	RAB26	Ras-related protein Rab-26	SeqId_6997_32	351	Lung	1.13561	0.970756	1.32845	0.112036	0.765017
RNASE3	P12724	ECP	Eosinophil cationic protein	SeqId_15576_158	351	Lung	1.13539	0.9706	1.32817	0.112504	0.765017
PLEK	P08567	PLEK	Pleckstrin	SeqId_7875_86	351	Lung	0.872382	0.737001	1.03263	0.112562	0.765017
WIF1	Q9Y5W5	WIF-1	Wnt inhibitory factor 1	SeqId_16070_7	351	Lung	1.1483	0.967977	1.36221	0.11261	0.765017
PLXNB3	Q9ULL4	PLXB3	Plexin-B3	SeqId_16922_53	351	Lung	1.14227	0.969174	1.34629	0.112614	0.765017
SHC2	P98077	SHC2	SHC-transforming protein 2	SeqId_14074_2	351	Lung	1.13312	0.971007	1.3223	0.112623	0.765017
DUSP16	Q9BY84	DUS16	Dual specificity protein phosphatase 16	SeqId_14631_22	351	Lung	1.13977	0.969651	1.33975	0.112668	0.765017
SMTN	P53814	SMTN	Smoothelin	SeqId_12546_1	351	Lung	0.881204	0.753628	1.03038	0.112975	0.765017
ERCC4	Q92889	XPF	DNA repair endonuclease XPF	SeqId_9895_77	351	Lung	1.13691	0.969996	1.33255	0.113203	0.765017
IL36G	Q9NZH8	IL-1F9	Interleukin-36 gamma	SeqId_9117_4	351	Lung	1.13022	0.971356	1.31506	0.113206	0.765017
ARFIP1	P53367	ARFP1	Arfaptin-1	SeqId_13488_3	351	Lung	0.881169	0.753467	1.03051	0.113258	0.765017
PCYOX1L	Q8NBM8	PCYXL	Prenylcysteine oxidase-like	SeqId_5599_88	351	Lung	1.13279	0.970734	1.32189	0.113445	0.765017
MAPKAPK2	P49137	MAPK2	MAP kinase-activated protein kinase 2	SeqId_3820_68	351	Lung	1.13175	0.970943	1.31919	0.11345	0.765017
PRKCA	P17252	PKC-A	Protein kinase C alpha type	SeqId_2644_11	351	Lung	0.878972	0.749198	1.03123	0.113481	0.765017
UCMA	Q8WVF2	UCMA	Unique cartilage matrix-associated protein	SeqId_10977_55	351	Lung	1.13539	0.970168	1.32876	0.113524	0.765017
EFEMP1	Q12805	FBLN3	EGF-containing fibulin-like extracellular matrix protein 1	SeqId_8480_29	351	Lung	1.14028	0.969121	1.34166	0.11365	0.765017
LYPD3	O95274	LYPD3	Ly6/PLAUR domain-containing protein 3	SeqId_13107_9	351	Lung	1.13956	0.969086	1.34002	0.114065	0.765017
RFK	Q969G6	RIFK	Riboflavin kinase	SeqId_13059_33	351	Lung	1.13577	0.969857	1.33008	0.114078	0.765017
ENDOU	P21128	PP11	Poly(U)-specific endoribonuclease	SeqId_5656_53	351	Lung	0.875749	0.742849	1.03243	0.114111	0.765017
ALDOA	P04075	aldolase A	Fructose-bisphosphate aldolase A	SeqId_5864_10	351	Lung	1.13661	0.969527	1.33248	0.114448	0.765017
ARL4D	P49703	ARL4D	ADP-ribosylation factor-like protein 4D	SeqId_18413_24	351	Lung	0.87892	0.748754	1.03171	0.114517	0.765017
GRID1	Q9ULK0	GRID1	Glutamate receptor ionotropic, delta-1	SeqId_13493_5	351	Lung	1.13339	0.970016	1.32427	0.114873	0.765017
PGD	P52209	6-Phosphogluconate dehydrogenase	6-phosphogluconate dehydrogenase, decarboxylating	SeqId_4187_49	351	Lung	1.13088	0.970266	1.31809	0.115538	0.765017
CCL22	O00626	MDC	C-C motif chemokine 22	SeqId_3508_78	351	Lung	0.871347	0.733986	1.03441	0.115621	0.765017
KIAA0319L	Q8IZA0	K319L	Dyslexia-associated protein KIAA0319-like protein	SeqId_13698_28	351	Lung	1.13379	0.969573	1.32583	0.115733	0.765017
SYTL4	Q96C24	SYTL4:C2 2	Synaptotagmin-like protein 4:Ca2+-dependent membrane-targeting module 2	SeqId_11563_51	351	Lung	1.13552	0.969211	1.33036	0.115734	0.765017
NPIPB3	Q92617	NPPL3	Nuclear pore complex-interacting protein family member B3	SeqId_9954_2	351	Lung	1.12923	0.970478	1.31395	0.115878	0.765017
UGT1A1	P22309	UGT 1A1	UDP-glucuronosyltransferase 1-1	SeqId_17702_53	351	Lung	1.13404	0.969458	1.32655	0.115885	0.765017
TMEM87B	Q96K49	TM87B	Transmembrane protein 87B	SeqId_13485_20	351	Lung	0.883624	0.757305	1.03101	0.115964	0.765017
TNFSF12	O43508	TWEAK	Tumor necrosis factor ligand superfamily member 12	SeqId_5939_42	351	Lung	1.13934	0.9683	1.34059	0.115987	0.765017
ARHGAP45	Q92619	HMHA1	Rho GTPase-activating protein 45	SeqId_13544_9	351	Lung	0.884171	0.758326	1.0309	0.116062	0.765017
UCHL5	Q9Y5K5	UCHL5	Ubiquitin carboxyl-terminal hydrolase isozyme L5	SeqId_17405_2	351	Lung	1.13431	0.969264	1.32747	0.116213	0.765017
STOM	P27105	STOM	Erythrocyte band 7 integral membrane protein	SeqId_8261_51	351	Lung	1.13034	0.970075	1.31708	0.116289	0.765017
FAH	P16930	FAAA	Fumarylacetoacetase	SeqId_11424_4	351	Lung	0.873805	0.738374	1.03408	0.116412	0.765017
GSR	P00390	Glutathione reductase	Glutathione reductase, mitochondrial	SeqId_19273_3	351	Lung	1.13989	0.967884	1.34247	0.116678	0.765751
OTOR	Q9NRC9	Otoraplin	Otoraplin	SeqId_15432_1	351	Lung	1.12807	0.970191	1.31165	0.117207	0.767562
DUSP13	Q6B8I1	DUSP13	Dual specificity protein phosphatase 13 isoform A	SeqId_6525_17	351	Lung	0.887256	0.763909	1.03052	0.117264	0.767562
OAF	Q86UD1	OAF	Out at first protein homolog	SeqId_6414_8	351	Lung	0.87676	0.743498	1.03391	0.117914	0.770795
ACBD6	Q9BR61	ACBD6	Acyl-CoA-binding domain-containing protein 6	SeqId_10075_75	351	Lung	1.12696	0.969956	1.30939	0.118409	0.772228
RIPK2	O43353	RIPK2	Receptor-interacting serine/threonine-protein kinase 2	SeqId_8970_9	351	Lung	1.12978	0.969131	1.31706	0.118923	0.772228
SIRT2	Q8IXJ6	SIRT2	NAD-dependent protein deacetylase sirtuin-2	SeqId_5030_52	351	Lung	1.13421	0.968135	1.32877	0.118974	0.772228
USP25	Q9UHP3	UBP25	Ubiquitin carboxyl-terminal hydrolase 25	SeqId_9215_117	351	Lung	1.12788	0.969495	1.31214	0.119062	0.772228
PCNA	P12004	PCNA	Proliferating cell nuclear antigen	SeqId_19364_163	351	Lung	0.878475	0.746366	1.03397	0.119172	0.772228
SHBG	P04278	SHBG	Sex hormone-binding globulin	SeqId_4929_55	351	Lung	1.17791	0.958476	1.44758	0.119525	0.772228
LTBR	P36941	Lymphotoxin b R	Tumor necrosis factor receptor superfamily member 3	SeqId_2636_10	351	Lung	0.883994	0.756866	1.03248	0.119577	0.772228
ADK	P55263	ADK	Adenosine kinase	SeqId_19207_119	351	Lung	1.12659	0.969578	1.30903	0.119577	0.772228
HLA-G	P17693	HLA-G	HLA class I histocompatibility antigen, alpha chain G	SeqId_19636_23	351	Lung	0.882331	0.75363	1.03301	0.119646	0.772228
ACVR1B	P36896	Activin RIB	Activin receptor type-1B	SeqId_2806_49	351	Lung	0.883954	0.756725	1.03257	0.119775	0.772228
POMC	P01189	ACTH	Corticotropin	SeqId_4890_10	351	Lung	0.881447	0.751728	1.03355	0.120259	0.772228
MREG	Q8N565	MREG	Melanoregulin	SeqId_19145_4	351	Lung	0.885594	0.759746	1.03229	0.120268	0.772228
ASIP	P42127	ASIP	Agouti-signaling protein	SeqId_5676_54	351	Lung	0.886364	0.761218	1.03209	0.120345	0.772228
SSB	P05455	LA:RRM	Lupus La protein:RNA recognition motif	SeqId_13526_5	351	Lung	0.877247	0.743588	1.03493	0.120451	0.772228
CSNK2B|CSNK2A2	P67870|P19784	CK2-A2:B	Casein kinase II 2-alpha':2-beta heterotetramer	SeqId_5226_36	351	Lung	0.88234	0.753367	1.03339	0.120521	0.772228
NIT2	Q9NQR4	NIT2	Omega-amidase NIT2	SeqId_17808_37	351	Lung	1.12861	0.968709	1.31491	0.120627	0.772228
SCARF2	Q96GP6	SREC-II:CD	Scavenger receptor class F member 2:Cytoplasmic domain	SeqId_9925_56	351	Lung	0.885292	0.758966	1.03264	0.120889	0.772907
SAT1	P21673	SSAT-1	Diamine acetyltransferase 1	SeqId_9859_180	351	Lung	1.12883	0.968289	1.316	0.121553	0.776154
FCGR3A	P08637	FcRIIIa	Low affinity immunoglobulin gamma Fc region receptor III-A	SeqId_15388_24	351	Lung	1.14229	0.965159	1.35192	0.121745	0.776379
FCRL6	Q6DN72	FCRL6	Fc receptor-like protein 6	SeqId_6617_12	351	Lung	1.12666	0.968467	1.31069	0.122365	0.778829
CTBP1	Q13363	CTBP1	C-terminal-binding protein 1	SeqId_11217_16	351	Lung	1.12837	0.968011	1.3153	0.122518	0.778829
PSMA5	P28066	Proteasome subunit alpha type 5	Proteasome subunit alpha type-5	SeqId_18925_24	351	Lung	1.14022	0.965258	1.34688	0.122601	0.778829
PTPN7	P35236	PTN7	Tyrosine-protein phosphatase non-receptor type 7	SeqId_14688_6	351	Lung	1.12729	0.967926	1.3129	0.123367	0.781412
ANXA3	P12429	Annexin III	Annexin A3	SeqId_17163_117	351	Lung	0.885445	0.758434	1.03373	0.123533	0.781412
ALPI	P09923	Alkaline phosphatase, intestine	Intestinal-type alkaline phosphatase	SeqId_17441_4	351	Lung	0.884972	0.757372	1.03407	0.123983	0.781412
CSNK1D	P48730	KC1D	Casein kinase I isoform delta	SeqId_11289_31	351	Lung	1.12978	0.967024	1.31993	0.124172	0.781412
HOMER2	Q9NSB8	HOME2	Homer protein homolog 2	SeqId_12685_57	351	Lung	0.885036	0.757418	1.03416	0.124233	0.781412
KREMEN1	Q96MU8	KREM1	Kremen protein 1	SeqId_17331_138	351	Lung	1.13645	0.96542	1.33777	0.124272	0.781412
ACP6	Q9NPH0	PPA6	Lysophosphatidic acid phosphatase type 6	SeqId_5742_14	351	Lung	0.888101	0.763344	1.03325	0.124412	0.781412
KLK3	P07288	PSA	Prostate-specific antigen	SeqId_8468_19	351	Lung	0.781219	0.570123	1.07048	0.124479	0.781412
FOXRED1	Q96CU9	FXRD1	FAD-dependent oxidoreductase domain-containing protein 1	SeqId_8017_23	351	Lung	1.13044	0.966724	1.32189	0.124529	0.781412
PSMD9	O00233	PSMD9	26S proteasome non-ATPase regulatory subunit 9	SeqId_13931_22	351	Lung	0.873751	0.735452	1.03806	0.124748	0.781412
PSMA7	O14818	PSA7	Proteasome subunit alpha type-7	SeqId_12460_18	351	Lung	1.14246	0.963789	1.35426	0.1248	0.781412
ARAF	P10398	ARAF	Serine/threonine-protein kinase A-Raf	SeqId_12583_77	351	Lung	1.13122	0.966348	1.32422	0.125009	0.781412
EPOR	P19235	EPO-R	Erythropoietin receptor	SeqId_19575_4	351	Lung	0.883889	0.754926	1.03488	0.125057	0.781412
ICAM2	P13598	sICAM-2	Intercellular adhesion molecule 2	SeqId_5486_73	351	Lung	1.129	0.966776	1.31845	0.125257	0.781672
NFATC1	O95644	NF-ATc1	Nuclear factor of activated T-cells, cytoplasmic 1	SeqId_14286_2	351	Lung	0.881509	0.750131	1.0359	0.125598	0.78211
CTNNB1	P35222	b-Catenin	Catenin beta-1	SeqId_8424_269	351	Lung	1.12569	0.967419	1.30985	0.125643	0.78211
TARBP2	Q15633	TRBP2	RISC-loading complex subunit TARBP2	SeqId_12781_2	351	Lung	0.881862	0.750524	1.03618	0.126515	0.786272
KYAT3	Q6YP21	KAT3	Kynurenine--oxoglutarate transaminase 3	SeqId_12682_5	351	Lung	0.884819	0.756235	1.03526	0.126656	0.786272
VTI1B	Q9UEU0	Vti1-rp1	Vesicle transport through interaction with t-SNAREs homolog 1B	SeqId_8963_8	351	Lung	0.887308	0.761007	1.03457	0.126965	0.786272
RBM19	Q9Y4C8	RBM19	Probable RNA-binding protein 19	SeqId_11468_15	351	Lung	1.13266	0.965198	1.32918	0.126996	0.786272
NTRK3	Q16288	TrkC	NT-3 growth factor receptor	SeqId_2658_27	351	Lung	1.13086	0.965561	1.32447	0.127178	0.786272
UBE2G2	P60604	UB2G2	Ubiquitin-conjugating enzyme E2 G2	SeqId_9199_6	351	Lung	1.12778	0.966278	1.31628	0.127263	0.786272
IFNA6	P05013	IFNA6	Interferon alpha-6	SeqId_5714_88	351	Lung	0.88445	0.755164	1.03587	0.127783	0.788345
PAPOLG	Q9BWT3	PAPOG	Poly(A) polymerase gamma	SeqId_8343_224	351	Lung	0.883485	0.75323	1.03627	0.127943	0.788345
ZNF75D	P51815	ZN75D	Zinc finger protein 75D	SeqId_11596_47	351	Lung	0.887332	0.760713	1.03503	0.128076	0.788345
CMBL	Q96DG6	CMBL	Carboxymethylenebutenolidase homolog	SeqId_19115_13	351	Lung	0.886997	0.75992	1.03532	0.128518	0.790082
COL15A1	P39059	COFA1	Collagen alpha-1(XV) chain	SeqId_8974_172	351	Lung	0.876745	0.739843	1.03898	0.128873	0.790201
PRR16	Q569H4	PRR16	Protein Largen	SeqId_10621_26	351	Lung	1.12622	0.966003	1.31301	0.128958	0.790201
EPHB2	P29323	EPHB2	Ephrin type-B receptor 2	SeqId_8225_86	351	Lung	1.13629	0.963457	1.34013	0.129071	0.790201
PPP3R1	P63098	Calcineurin B a	Calcineurin subunit B type 1	SeqId_15545_13	351	Lung	1.13178	0.964533	1.32802	0.129175	0.790201
DLL3	Q9NYJ7	DLL3	Delta-like protein 3	SeqId_9974_8	351	Lung	1.12758	0.965388	1.31701	0.129668	0.792239
CHST1	O43916	CHST1	Carbohydrate sulfotransferase 1	SeqId_7803_4	351	Lung	0.882461	0.750613	1.03747	0.129903	0.792307
LCAT	P04180	LCAT	Phosphatidylcholine-sterol acyltransferase	SeqId_15413_3	351	Lung	1.12533	0.965826	1.31116	0.129999	0.792307
AK1	P00568	Myokinase, human	Adenylate kinase isoenzyme 1	SeqId_5012_67	351	Lung	1.13778	0.96256	1.34489	0.130338	0.793395
FOXO3	O43524	FOXO3A	Forkhead box protein O3	SeqId_11540_37	351	Lung	0.884916	0.755227	1.03688	0.1305	0.793411
LINGO3	P0C6S8	LIGO3	Leucine-rich repeat and immunoglobulin-like domain-containing nogo receptor-interacting protein 3	SeqId_10827_67	351	Lung	1.12508	0.965382	1.3112	0.131319	0.796542
SVEP1	Q4LDE5	SVEP1:Sushi 15-18	Sushi, von Willebrand factor type A, EGF and pentraxin domain-containing protein 1:Sushi 15-18	SeqId_11109_56	351	Lung	1.13631	0.962513	1.34148	0.131337	0.796542
ADAM19	Q9H013	ADA19	Disintegrin and metalloproteinase domain-containing protein 19	SeqId_8948_13	351	Lung	1.12594	0.965056	1.31364	0.131594	0.796942
ADM	P35318	Adrenomedullin	Adrenomedullin	SeqId_7922_5	351	Lung	0.882689	0.750443	1.03824	0.131852	0.796942
TMEM52B	Q4KMG9	TM52B	Transmembrane protein 52B	SeqId_9778_45	351	Lung	1.12388	0.965474	1.30828	0.131885	0.796942
MZB1	Q8WU39	PACAP	Marginal zone B- and B1-cell-specific protein	SeqId_16322_10	351	Lung	1.12552	0.964926	1.31285	0.132209	0.797229
NPPB	P16860	BNP	Natriuretic peptides B	SeqId_16751_15	351	Lung	0.887688	0.760086	1.03671	0.132413	0.797229
NUP210L	Q5VU65	P210L	Nuclear pore membrane glycoprotein 210-like	SeqId_9606_4	351	Lung	1.12332	0.96542	1.30704	0.132416	0.797229
NADK	O95544	NADK	NAD kinase	SeqId_13624_17	351	Lung	1.12087	0.965965	1.30062	0.132665	0.797764
LRP1	Q07954	sLRP1:ECD	Low-density lipoprotein receptor-related protein 1, soluble:Extracellular domain, LDL receptor class A domains 11-20	SeqId_9182_3	351	Lung	1.1299	0.96355	1.32497	0.13283	0.797788
NSF	P46459	NSF	Vesicle-fusing ATPase	SeqId_13992_12	351	Lung	1.12642	0.964382	1.31569	0.133014	0.797921
NAT1	P18440	ARY1	Arylamine N-acetyltransferase 1	SeqId_12632_14	351	Lung	0.883316	0.751181	1.03869	0.133409	0.799328
DCP1A	Q9NPI6	DCP1A	mRNA-decapping enzyme 1A	SeqId_14008_22	351	Lung	0.889256	0.762743	1.03675	0.133872	0.801128
LAP3	P28838	LAP	Cytosol aminopeptidase	SeqId_15610_72	351	Lung	1.12986	0.962886	1.32579	0.134536	0.802764
CHGB	P05060	SCG1	Secretogranin-1	SeqId_8235_48	351	Lung	0.880211	0.744739	1.04033	0.134564	0.802764
IL6R	P08887	IL-6 sRa	Interleukin-6 receptor subunit alpha	SeqId_15602_43	351	Lung	1.12687	0.96356	1.31787	0.134836	0.802764
NATD1	Q8N6N6	NATD1	Protein NATD1	SeqId_18261_34	351	Lung	1.12323	0.964434	1.30817	0.135092	0.802764
RNGTT	O60942	MCE1	mRNA-capping enzyme	SeqId_12847_27	351	Lung	0.882488	0.749003	1.03976	0.135173	0.802764
STOML2	Q9UJZ1	Stomatin-like protein 2	Stomatin-like protein 2, mitochondrial	SeqId_6555_58	351	Lung	1.1325	0.961927	1.33332	0.135192	0.802764
SKIL	P12757	SKIL	Ski-like protein	SeqId_14670_1	351	Lung	1.1239	0.964172	1.31009	0.135309	0.802764
KIR2DS4	P43632	KI2S4	Killer cell immunoglobulin-like receptor 2DS4	SeqId_17152_10	351	Lung	1.12319	0.964286	1.30828	0.135512	0.802764
C4B|C4A	P0C0L5|P0C0L4	C4	Complement C4	SeqId_4481_34	351	Lung	1.14415	0.958627	1.36559	0.135728	0.802764
TNNT3	P45378	TNNT3	Troponin T, fast skeletal muscle	SeqId_16807_35	351	Lung	1.12271	0.964258	1.3072	0.135928	0.802764
RACGAP1	Q9H0H5	RGAP1	Rac GTPase-activating protein 1	SeqId_13587_10	351	Lung	1.12972	0.962207	1.3264	0.136349	0.802764
SIAE	Q9HAT2	SIAE	Sialate O-acetylesterase	SeqId_9263_57	351	Lung	1.12938	0.96228	1.3255	0.136398	0.802764
LRPAP1	P30533	RAP	alpha-2-macroglobulin receptor-associated protein	SeqId_3640_14	351	Lung	1.14284	0.958667	1.36239	0.136438	0.802764
NCMAP	Q5T1S8	CA130	Noncompact myelin-associated protein	SeqId_14614_41	351	Lung	0.880413	0.744534	1.04109	0.136442	0.802764
NEFH	P12036	NFH	Neurofilament heavy polypeptide	SeqId_9900_36	351	Lung	0.884492	0.752474	1.03967	0.136679	0.802764
LCTL	Q6UWM7	LCTL	Lactase-like protein	SeqId_10890_135	351	Lung	0.888795	0.760965	1.0381	0.136737	0.802764
CELF2	O95319	CELF2	CUGBP Elav-like family member 2	SeqId_7245_2	351	Lung	0.891129	0.765535	1.03733	0.13697	0.803181
CALN1	Q9BXU9	CABP8	Calcium-binding protein 8	SeqId_10933_107	351	Lung	0.887933	0.758969	1.03881	0.137687	0.805181
FIS1	Q9Y3D6	FIS1	Mitochondrial fission 1 protein	SeqId_17746_77	351	Lung	0.888685	0.760452	1.03854	0.137721	0.805181
SNRPA	P09012	SNRPA	U1 small nuclear ribonucleoprotein A	SeqId_12678_66	351	Lung	1.11993	0.964325	1.30064	0.137799	0.805181
LTF	P02788	Lactoferrin	Lactotransferrin	SeqId_2780_35	351	Lung	1.12821	0.961942	1.32322	0.138074	0.805837
PAM	P19021	AMD	Peptidyl-glycine alpha-amidating monooxygenase	SeqId_5620_13	351	Lung	1.13346	0.9604	1.33771	0.138337	0.806421
PTCHD3	Q3KNS1	PTHD3	Patched domain-containing protein 3	SeqId_13517_3	351	Lung	1.12491	0.962679	1.31447	0.138524	0.806567
MTHFSD	Q2M296	MTHFSD	Methenyltetrahydrofolate synthase domain-containing protein	SeqId_19129_15	351	Lung	0.886742	0.756272	1.03972	0.138793	0.80718
NFKBIB	Q15653	IKB-beta	NF-kappa-B inhibitor beta	SeqId_17387_27	351	Lung	1.12207	0.963272	1.30704	0.139045	0.807697
MMRN2	Q9H8L6	EMILIN-3	Multimerin-2	SeqId_9723_105	351	Lung	1.12198	0.963176	1.30696	0.139371	0.808148
ROR1	Q01973	ROR1	Inactive tyrosine-protein kinase transmembrane receptor ROR1	SeqId_2590_69	351	Lung	1.12539	0.96215	1.31632	0.139564	0.808148
YEATS4	O95619	YETS4	YEATS domain-containing protein 4	SeqId_17474_106	351	Lung	1.12394	0.962477	1.31248	0.139772	0.808148
STK24	Q9Y6E0	STK24	Serine/threonine-protein kinase 24	SeqId_12617_2	351	Lung	0.890968	0.764338	1.03858	0.139928	0.808148
ATP1B4	Q9UN42	AT1B4	Protein ATP1B4	SeqId_9933_49	351	Lung	1.12451	0.962253	1.31413	0.139938	0.808148
TPI1	P60174	Triosephosphate isomerase	Triosephosphate isomerase	SeqId_4309_59	351	Lung	1.1286	0.9609	1.32557	0.140472	0.809864
ERLEC1	Q96DZ1	XTP3B	Endoplasmic reticulum lectin 1	SeqId_8957_72	351	Lung	1.12219	0.962656	1.30816	0.140608	0.809864
ARL8B	Q9NVJ2	ARL8B	ADP-ribosylation factor-like protein 8B	SeqId_8569_147	351	Lung	0.887839	0.757865	1.0401	0.140725	0.809864
DSG1	Q02413	Desmoglein-1	Desmoglein-1	SeqId_2976_58	351	Lung	0.887046	0.756198	1.04054	0.14102	0.809999
CASP3	P42574	Caspase-3	Caspase-3	SeqId_3593_72	351	Lung	0.891728	0.765492	1.03878	0.141171	0.809999
PECR	Q9BY49	PECR	Peroxisomal trans-2-enoyl-CoA reductase	SeqId_17776_15	351	Lung	0.888866	0.759689	1.04001	0.141458	0.809999
PLXNA4	Q9HCM2	PLXA4	Plexin-A4	SeqId_19560_23	351	Lung	1.13	0.960071	1.33001	0.141581	0.809999
LGALS3BP	Q08380	LG3BP	Galectin-3-binding protein	SeqId_5000_52	351	Lung	0.886792	0.755422	1.04101	0.141913	0.809999
JAKMIP3	Q5VZ66	JKIP3	Janus kinase and microtubule-interacting protein 3	SeqId_9068_17	351	Lung	1.12544	0.961132	1.31785	0.142196	0.809999
PLA2G1B	P04054	GIB	Phospholipase A2	SeqId_4910_21	351	Lung	0.8939	0.769453	1.03847	0.142536	0.809999
UBE2D4	Q9Y2X8	UB2D4	Ubiquitin-conjugating enzyme E2 D4	SeqId_13475_10	351	Lung	0.89572	0.773074	1.03782	0.142692	0.809999
EPDR1	Q9UM22	EPDR1	Mammalian ependymin-related protein 1	SeqId_9040_144	351	Lung	1.12111	0.962174	1.3063	0.142748	0.809999
DGCR6	Q14129	DGCR6	Protein DGCR6	SeqId_9444_70	351	Lung	1.12678	0.960509	1.32183	0.142824	0.809999
HDAC8	Q9BY41	HDAC8	Histone deacetylase 8	SeqId_2859_69	351	Lung	1.12108	0.962108	1.30633	0.142946	0.809999
MAD1L1	Q9Y6D9	MD1L1	Mitotic spindle assembly checkpoint protein MAD1	SeqId_13618_15	351	Lung	1.12257	0.961667	1.31039	0.142976	0.809999
SEMA6C	Q9H3T2	SEM6C	Semaphorin-6C, cytoplasmic	SeqId_14597_5	351	Lung	1.12121	0.961977	1.3068	0.143202	0.809999
COTL1	Q14019	Coactosin-like protein	Coactosin-like protein	SeqId_4905_63	351	Lung	1.11891	0.962644	1.30054	0.143213	0.809999
CNTF	P26441	CNTF	Ciliary neurotrophic factor	SeqId_3489_9	351	Lung	1.11928	0.96238	1.30177	0.143636	0.809999
TXLNA	P40222	TXLNA	Alpha-taxilin	SeqId_15698_6	351	Lung	1.12528	0.960622	1.31817	0.14366	0.809999
NPPA	P01160	ANP	Atrial natriuretic factor	SeqId_5443_62	351	Lung	0.889275	0.759731	1.04091	0.144053	0.809999
CARS1	P49589	SYCC	Cysteine--tRNA ligase, cytoplasmic	SeqId_14098_28	351	Lung	1.12275	0.96104	1.31167	0.144521	0.809999
RHOD	O00212	RHOD	Rho-related GTP-binding protein RhoD	SeqId_12442_4	351	Lung	1.12678	0.959842	1.32275	0.144564	0.809999
DNAJC4	Q9NNZ3	DNJC4:N-term	DnaJ homolog subfamily C member 4:N-term	SeqId_8016_19	351	Lung	1.12111	0.961417	1.30734	0.1448	0.809999
NECTIN4	Q96NY8	nectin-4	Nectin-4	SeqId_5734_13	351	Lung	0.886433	0.753829	1.04236	0.144803	0.809999
CTLA4	P16410	CTLA-4	Cytotoxic T-lymphocyte protein 4	SeqId_3022_4	351	Lung	0.889496	0.759841	1.04128	0.145169	0.809999
FGF4	P08620	FGF-4	Fibroblast growth factor 4	SeqId_4123_60	351	Lung	1.11963	0.961688	1.30352	0.145259	0.809999
SERPING1	P05155	C1-Esterase Inhibitor	Plasma protease C1 inhibitor	SeqId_4479_14	351	Lung	0.887078	0.754975	1.0423	0.145264	0.809999
ANTKMT	Q9BQD7	F173A	Protein FAM173A	SeqId_7148_42	351	Lung	1.12587	0.959712	1.3208	0.145603	0.809999
DYNLRB2	Q8TF09	DLRB2	Dynein light chain roadblock-type 2	SeqId_17827_53	351	Lung	0.885429	0.751568	1.04313	0.145651	0.809999
CD36	P16671	CD36 ANTIGEN	Platelet glycoprotein 4	SeqId_2973_15	351	Lung	1.13649	0.956421	1.35046	0.146021	0.809999
GCDH	Q92947	GCDH	Glutaryl-CoA dehydrogenase, mitochondrial	SeqId_19258_24	351	Lung	0.885508	0.75159	1.04329	0.146093	0.809999
C3	P01024	C3adesArg	C3a anaphylatoxin des Arginine	SeqId_2755_8	351	Lung	1.12272	0.960447	1.31241	0.146137	0.809999
CHST3	Q7LGC8	CHST3	Carbohydrate sulfotransferase 3	SeqId_7189_55	351	Lung	1.11979	0.961303	1.30441	0.146188	0.809999
VWC2L	B2RUY7	VWC2L	von Willebrand factor C domain-containing protein 2-like	SeqId_7995_16	351	Lung	1.12111	0.96085	1.30809	0.14635	0.809999
WFDC13	Q8IUB5	WFD13	WAP four-disulfide core domain protein 13	SeqId_9345_436	351	Lung	1.12276	0.960259	1.31275	0.146612	0.809999
PLXND1	Q9Y4D7	PLXD1	Plexin-D1	SeqId_19561_216	351	Lung	1.12679	0.959042	1.32387	0.146645	0.809999
C1orf115	Q9H7X2	CA115	Uncharacterized protein C1orf115	SeqId_8366_19	351	Lung	0.889476	0.759335	1.04192	0.146734	0.809999
RUNX3	Q13761	RUNX3	Runt-related transcription factor 3	SeqId_11138_16	351	Lung	0.89205	0.764434	1.04097	0.146993	0.809999
UST	Q9Y2C2	UST	Uronyl 2-sulfotransferase	SeqId_8364_74	351	Lung	1.12195	0.960358	1.31073	0.146999	0.809999
SCIN	Q9Y6U3	ADSV	Adseverin	SeqId_12684_5	351	Lung	1.12908	0.958209	1.33043	0.147029	0.809999
CUL9	Q8IWT3	CUL9	Cullin-9	SeqId_12991_49	351	Lung	1.11755	0.961641	1.29875	0.147118	0.809999
LRP11	Q86VZ4	LRP11	Low-density lipoprotein receptor-related protein 11	SeqId_15472_16	351	Lung	0.891373	0.763008	1.04133	0.147205	0.809999
EVPL	Q92817	EVPL	Envoplakin	SeqId_14019_73	351	Lung	0.886745	0.753697	1.04328	0.147291	0.809999
SIGLEC15	Q6ZMC9	SIG15	Sialic acid-binding Ig-like lectin 15	SeqId_10847_1	351	Lung	1.11926	0.961006	1.30357	0.147451	0.809999
DTYMK	P23919	KTHY	Thymidylate kinase	SeqId_19504_22	351	Lung	1.13015	0.957619	1.33377	0.147721	0.810306
IQCF1	Q8N6M8	IQCF1	IQ domain-containing protein F1	SeqId_7991_54	351	Lung	0.889387	0.758783	1.04247	0.147983	0.810306
PAXIP1	Q6ZW49	PAXI1	PAX-interacting protein 1	SeqId_12894_3	351	Lung	0.884185	0.748224	1.04485	0.14847	0.810306
MPZL1	O95297	MPZL1	Myelin protein zero-like protein 1	SeqId_16845_15	351	Lung	0.890566	0.761005	1.04219	0.148494	0.810306
GET3	O43681	ASNA	ATPase ASNA1	SeqId_13620_10	351	Lung	0.889527	0.758885	1.04266	0.148592	0.810306
ENTPD1	P49961	CD39	Ectonucleoside triphosphate diphosphohydrolase 1	SeqId_7999_23	351	Lung	1.11826	0.960853	1.30145	0.148718	0.810306
CLC	Q05315	LPPL	Galectin-10	SeqId_11094_104	351	Lung	1.1202	0.960208	1.30685	0.148856	0.810306
OPALIN	Q96PE5	OPALI	Opalin	SeqId_7736_28	351	Lung	0.885316	0.750327	1.04459	0.148973	0.810306
STX7	O15400	Syntaxin-7	Syntaxin-7	SeqId_8274_64	351	Lung	0.892556	0.764877	1.04155	0.148979	0.810306
PDCD1	Q15116	PD-1	Programmed cell death protein 1	SeqId_15623_1	351	Lung	1.12991	0.957108	1.3339	0.149218	0.81072
PIP4K2A	P48426	PI42A	Phosphatidylinositol 5-phosphate 4-kinase type-2 alpha	SeqId_12697_30	351	Lung	0.890426	0.760355	1.04275	0.149741	0.811086
ERH	P84090	ERH	Enhancer of rudimentary homolog	SeqId_11614_29	351	Lung	1.12259	0.959078	1.31397	0.149935	0.811086
SEMA4B	Q9NPR2	SEM4B	Semaphorin-4B	SeqId_9805_51	351	Lung	0.885901	0.751188	1.04477	0.149995	0.811086
EFNB2	P52799	EFNB2:CD	Ephrin-B2:Cytoplasmic domain	SeqId_8772_5	351	Lung	0.888945	0.757292	1.04349	0.150011	0.811086
ARSB	P15848	ARSB	Arylsulfatase B	SeqId_3172_28	351	Lung	0.888285	0.755885	1.04388	0.150276	0.811086
NANOG	Q9H9S0	NANOG	Homeobox protein NANOG	SeqId_2732_58	351	Lung	0.889212	0.757718	1.04353	0.150385	0.811086
CALB2	P22676	CALB2	Calretinin	SeqId_16803_4	351	Lung	0.892196	0.763686	1.04233	0.150575	0.811086
EFS	O43281	EFS	Embryonal Fyn-associated substrate	SeqId_12572_236	351	Lung	1.11733	0.960472	1.29979	0.150595	0.811086
GHRH	P01286	Growth hormone-releasing factor	Somatoliberin	SeqId_9487_60	351	Lung	0.889176	0.757512	1.04373	0.150837	0.811507
TSHB|CGA	P01222|P01215	TSH	Thyroid Stimulating Hormone	SeqId_3521_16	351	Lung	0.887615	0.754296	1.0445	0.151085	0.811599
IGSF3	O75054	IGSF3	Immunoglobulin superfamily member 3	SeqId_9715_15	351	Lung	1.12948	0.956411	1.33386	0.151345	0.811599
CARD19	Q96LW7	BINCA	Caspase recruitment domain-containing protein 19	SeqId_7778_104	351	Lung	0.887264	0.753472	1.04481	0.151482	0.811599
FABP9	Q0Z7S8	FABP9	Fatty acid-binding protein 9	SeqId_18194_18	351	Lung	0.892754	0.764543	1.04247	0.151509	0.811599
GGA1	Q9UJY5	GGA1	ADP-ribosylation factor-binding protein GGA1	SeqId_13594_158	351	Lung	0.88963	0.758153	1.04391	0.151755	0.81182
CPB2	Q96IY4	TAFI	Carboxypeptidase B2	SeqId_3518_54	351	Lung	0.894788	0.768567	1.04174	0.151878	0.81182
MRAP	Q8TCY5	MRAP	Melanocortin-2 receptor accessory protein	SeqId_7895_108	351	Lung	0.887204	0.753169	1.04509	0.152088	0.812066
RAB35	Q15286	Rab-1C	Ras-related protein Rab-35	SeqId_13514_121	351	Lung	1.12248	0.958199	1.31493	0.152398	0.81228
MMP8	P22894	MMP-8	Neutrophil collagenase	SeqId_9172_69	351	Lung	0.894184	0.767174	1.04222	0.152456	0.81228
LTB|LTA	Q06643|P01374	Lymphotoxin a2/b1	Lymphotoxin alpha2:beta1	SeqId_3506_49	351	Lung	0.884622	0.747628	1.04672	0.153262	0.813379
USP8	P40818	UBP8	Ubiquitin carboxyl-terminal hydrolase 8	SeqId_13450_49	351	Lung	0.892956	0.764427	1.0431	0.153329	0.813379
RPL30	P62888	RL30	60S ribosomal protein L30	SeqId_12478_15	351	Lung	1.11986	0.958611	1.30823	0.153547	0.813379
S100Z	Q8WXG8	S100Z	Protein S100-Z	SeqId_18928_10	351	Lung	0.89327	0.764994	1.04306	0.153574	0.813379
LIPK	Q5VXJ0	LIPK	Lipase member K	SeqId_6413_79	351	Lung	0.892497	0.763418	1.0434	0.153594	0.813379
ASCC1	Q8N9N2	ASCC1	Activating signal cointegrator 1 complex subunit 1	SeqId_10647_18	351	Lung	1.14265	0.951384	1.37237	0.153647	0.813379
SMPDL3A	Q92484	ASM3A	Acid sphingomyelinase-like phosphodiesterase 3a	SeqId_4771_10	351	Lung	0.890639	0.75952	1.04439	0.154041	0.814562
ACAN	P16112	Aggrecan	Aggrecan core protein	SeqId_3280_49	351	Lung	1.12732	0.955987	1.32936	0.1542	0.814562
CDCP1	Q9H5V8	CDCP1	CUB domain-containing protein 1	SeqId_8589_13	351	Lung	1.11671	0.959318	1.29993	0.154396	0.814731
CAPNS1|CAPN1	P04632|P07384	Calpain I	Calpain I	SeqId_2668_70	351	Lung	1.1208	0.957805	1.31153	0.154934	0.816698
GNMT	Q14749	GNMT	Glycine N-methyltransferase	SeqId_14006_36	351	Lung	0.893387	0.764695	1.04374	0.155441	0.817474
QRFP	P83859	OX26	Orexigenic neuropeptide QRFP	SeqId_6463_59	351	Lung	0.893456	0.764816	1.04373	0.155506	0.817474
GOLM1	Q8NBJ4	GOLM1	Golgi membrane protein 1	SeqId_17456_53	351	Lung	1.12282	0.956808	1.31763	0.155867	0.817474
NEO1	Q92859	NEO1	Neogenin	SeqId_8900_28	351	Lung	1.12863	0.954905	1.33397	0.15592	0.817474
FAM171A1	Q5VUB5	CJ038	Protein FAM171A1	SeqId_5610_32	351	Lung	0.892299	0.762269	1.04451	0.15617	0.817474
PITPNB	P48739	PIPNB	Phosphatidylinositol transfer protein beta isoform	SeqId_12484_67	351	Lung	1.11788	0.958022	1.30442	0.15697	0.817474
ITM2C	Q9NQX7	ITM2C:C-term	Integral membrane protein 2C:C-term	SeqId_9523_34	351	Lung	0.890634	0.758643	1.04559	0.156997	0.817474
DDX19A	Q9NUU7	DD19A	ATP-dependent RNA helicase DDX19A	SeqId_18813_15	351	Lung	1.11587	0.958649	1.29887	0.15708	0.817474
CD96	P40200	TACT	T-cell surface protein tactile	SeqId_9735_44	351	Lung	1.11582	0.958612	1.29881	0.157231	0.817474
SMNDC1	O75940	SPF30	Survival of motor neuron-related-splicing factor 30	SeqId_17805_35	351	Lung	0.890745	0.758756	1.04569	0.157377	0.817474
LANCL1	O43813	LANC1	LanC-like protein 1	SeqId_13986_6	351	Lung	0.896387	0.770254	1.04318	0.157451	0.817474
PDE5A	O76074	PDE5A	cGMP-specific 3',5'-cyclic phosphodiesterase	SeqId_5256_86	351	Lung	0.891794	0.760867	1.04525	0.157455	0.817474
REPIN1	Q9BWE0	REPI1	Replication initiator 1	SeqId_13554_78	351	Lung	0.89062	0.758458	1.04581	0.157524	0.817474
GGA3	Q9NZ52	GGA3	ADP-ribosylation factor-binding protein GGA3	SeqId_11683_19	351	Lung	0.892509	0.762287	1.04498	0.157584	0.817474
PLXNC1	O60486	PLXC1	Plexin-C1	SeqId_4564_2	351	Lung	1.12484	0.95546	1.32424	0.157712	0.817474
ATAD1	Q8NBU5	ATAD1	ATPase family AAA domain-containing protein 1	SeqId_6625_31	351	Lung	0.892364	0.761952	1.0451	0.157721	0.817474
ZADH2	Q8N4Q0	ZADH2	Prostaglandin reductase 3	SeqId_17345_12	351	Lung	1.11637	0.958173	1.30069	0.157956	0.817837
CUBN	O60494	cubilin	cubilin	SeqId_12904_180	351	Lung	1.1145	0.958677	1.29565	0.158305	0.818788
ADAMTS4	O75173	ADAMTS-4	A disintegrin and metalloproteinase with thrombospondin motifs 4	SeqId_2809_25	351	Lung	0.88947	0.755787	1.0468	0.158661	0.819778
CNN1	P51911	Calponin-1	Calponin-1	SeqId_15566_10	351	Lung	0.889746	0.756204	1.04687	0.159148	0.821076
VTN	P04004	Vitronectin	Vitronectin	SeqId_13125_45	351	Lung	0.888746	0.754128	1.0474	0.159303	0.821076
PTEN	P60484	pTEN	Phosphatidylinositol 3,4,5-trisphosphate 3-phosphatase and dual-specificity protein phosphatase PTEN	SeqId_3831_21	351	Lung	0.89013	0.756791	1.04696	0.15981	0.821076
ITPKC	Q96DU7	IP3KC	Inositol-trisphosphate 3-kinase C	SeqId_12507_16	351	Lung	1.11651	0.957426	1.30203	0.159946	0.821076
SMOC2	Q9H3U7	SMOC2	SPARC-related modular calcium-binding protein 2	SeqId_15635_4	351	Lung	0.886635	0.749637	1.04867	0.160005	0.821076
TSSK1B	Q9BXA7	TSSK1	Testis-specific serine/threonine-protein kinase 1	SeqId_11179_7	351	Lung	1.1166	0.957357	1.30234	0.160054	0.821076
SUMF1	Q8NBK3	SUMF1	Sulfatase-modifying factor 1	SeqId_6941_11	351	Lung	1.11252	0.958738	1.29097	0.160073	0.821076
BRDT	Q58F21	BRDT	Bromodomain testis-specific protein	SeqId_12748_6	351	Lung	1.11854	0.956575	1.30792	0.160411	0.821176
EGFR	P00533	EGFRvIII	Epidermal growth factor receptor variant III	SeqId_19567_1	351	Lung	0.892698	0.761809	1.04608	0.160571	0.821176
TLR5	O60602	TLR5	Toll-like receptor 5	SeqId_18935_14	351	Lung	0.884091	0.744234	1.05023	0.160856	0.821176
LRRTM2	O43300	LRRT2	Leucine-rich repeat transmembrane neuronal protein 2	SeqId_6904_14	351	Lung	0.887671	0.751473	1.04855	0.160884	0.821176
LEFTY2	O00292	Lefty-A	Left-right determination factor 2	SeqId_15503_15	351	Lung	1.11289	0.958211	1.29253	0.161242	0.821176
MATN2	O00339	MATN2	Matrilin-2	SeqId_3325_2	351	Lung	0.892782	0.761727	1.04639	0.161451	0.821176
PTP4A3	O75365	PRL-3	Protein tyrosine phosphatase type IVA 3	SeqId_19231_22	351	Lung	1.11574	0.957117	1.30066	0.161571	0.821176
EDAR	Q9UNE0	EDAR	Tumor necrosis factor receptor superfamily member EDAR	SeqId_2977_7	351	Lung	0.89606	0.768254	1.04513	0.162168	0.821176
RS1	O15537	XLRS1	Retinoschisin	SeqId_6497_10	351	Lung	0.889365	0.754449	1.04841	0.162464	0.821176
SMYD2	Q9NRG4	SMYD2	N-lysine methyltransferase SMYD2	SeqId_12636_113	351	Lung	0.891126	0.757972	1.04767	0.162717	0.821176
TFF2	Q03403	Trefoil factor 2	Trefoil factor 2	SeqId_9191_8	351	Lung	0.875376	0.726144	1.05528	0.162776	0.821176
EEF2K	O00418	EF2K	Eukaryotic elongation factor 2 kinase	SeqId_12332_7	351	Lung	1.11909	0.955531	1.31064	0.162797	0.821176
LECT2	O14960	LECT2	Leukocyte cell-derived chemotaxin-2	SeqId_16763_11	351	Lung	0.88929	0.754126	1.04868	0.163045	0.821176
DUSP26	Q9BV47	DUS26	Dual specificity protein phosphatase 26	SeqId_8967_6	351	Lung	1.11649	0.956327	1.30348	0.163088	0.821176
SLC35G2	Q8TBE7	S35G2	Solute carrier family 35 member G2	SeqId_13501_10	351	Lung	0.892987	0.761646	1.04698	0.163189	0.821176
PIGR	P01833	PIGR	Polymeric immunoglobulin receptor	SeqId_3216_2	351	Lung	1.15532	0.94304	1.41538	0.163371	0.821176
RAB3C	Q96E17	RAB3C	Ras-related protein Rab-3C	SeqId_19586_89	351	Lung	1.11664	0.956118	1.30412	0.163529	0.821176
PPP3R1|PPP3CA	P63098|Q08209	Calcineurin	Calcineurin	SeqId_4903_72	351	Lung	1.1168	0.956026	1.3046	0.16364	0.821176
MAD2L1	Q13257	MD2L1	Mitotic spindle assembly checkpoint protein MAD2A	SeqId_15313_28	351	Lung	1.10857	0.95887	1.28164	0.163755	0.821176
ZNF34	Q8IZ26	ZNF34	Zinc finger protein 34	SeqId_18265_18	351	Lung	1.11603	0.956246	1.30251	0.163777	0.821176
CLIC4	Q9Y696	CLIC4	Chloride intracellular channel protein 4	SeqId_15314_49	351	Lung	0.900737	0.777458	1.04356	0.163876	0.821176
PFKFB3	Q16875	F263	6-phosphofructo-2-kinase/fructose-2,6-bisphosphatase 3	SeqId_12456_5	351	Lung	1.11532	0.956445	1.30059	0.163912	0.821176
CYB5D2	Q8WUJ1	NEUFC	Neuferricin	SeqId_10924_258	351	Lung	0.893739	0.76296	1.04694	0.163993	0.821176
LRRC37A2	A6NM11	L37A2	Leucine-rich repeat-containing protein 37A2	SeqId_8897_3	351	Lung	0.893368	0.762149	1.04718	0.16416	0.821176
DOK2	O60496	DOK2	Docking protein 2	SeqId_19578_19	351	Lung	0.892373	0.760085	1.04769	0.164235	0.821176
HS6ST1	O60243	H6ST1	Heparan-sulfate 6-O-sulfotransferase 1	SeqId_5465_32	351	Lung	0.884884	0.744681	1.05148	0.164654	0.821274
CTSF	Q9UBX1	CATF	Cathepsin F	SeqId_9212_22	351	Lung	0.892525	0.760262	1.0478	0.164698	0.821274
SERPINA7	P05543	Thyroxine-Binding Globulin	Thyroxine-binding globulin	SeqId_2706_69	351	Lung	0.887661	0.750192	1.05032	0.165104	0.821274
ADAM15	Q13444	ADA15:ECD	Disintegrin and metalloproteinase domain-containing protein 15:Extracellular domain	SeqId_15455_40	351	Lung	1.11846	0.954888	1.31004	0.165209	0.821274
KRT20	P35900	Keratin 20	Keratin, type I cytoskeletal 20	SeqId_12975_11	351	Lung	0.897698	0.770748	1.04556	0.165347	0.821274
RHEX	Q6ZWK4	CA186	Uncharacterized protein C1orf186	SeqId_8102_239	351	Lung	1.11611	0.955555	1.30364	0.165665	0.821274
PARP1	P09874	PARP:region 1	Poly [ADP-ribose] polymerase 1:region 1	SeqId_8893_29	351	Lung	0.892903	0.760715	1.04806	0.165828	0.821274
C16orf54	Q6UWD8	CP054	Transmembrane protein C16orf54	SeqId_12394_53	351	Lung	1.11857	0.954613	1.31069	0.165867	0.821274
CCN1	O00622	CYR61	Protein CYR61	SeqId_6264_9	351	Lung	0.893219	0.76133	1.04796	0.165948	0.821274
SIGLEC8	Q9NYZ4	SIGL8	Sialic acid-binding Ig-like lectin 8	SeqId_7864_3	351	Lung	0.892908	0.760675	1.04813	0.166001	0.821274
SPOP	O43791	SPOP	Speckle-type POZ protein	SeqId_13727_44	351	Lung	1.10951	0.957709	1.28538	0.166244	0.821274
ETS2	P15036	ETS2	Protein C-ets-2	SeqId_12350_86	351	Lung	0.892405	0.7595	1.04857	0.166484	0.821274
DHH	O43323	DHH	Desert hedgehog protein N-product	SeqId_4389_2	351	Lung	1.11523	0.955558	1.30159	0.166547	0.821274
SEMA6A	Q9H2E6	Semaphorin-6A	Semaphorin-6A	SeqId_7945_10	351	Lung	1.12659	0.951467	1.33396	0.166714	0.821274
PES1	O00541	PESC	Pescadillo homolog	SeqId_4267_81	351	Lung	0.893457	0.76153	1.04824	0.166955	0.821274
ANKRD46	Q86W74	ANR46	Ankyrin repeat domain-containing protein 46	SeqId_7851_30	351	Lung	0.89396	0.762556	1.04801	0.166999	0.821274
TNFRSF10B	O14763	TRAIL R2:Death	Tumor necrosis factor receptor superfamily member 10B:Death domain	SeqId_8529_1	351	Lung	0.892823	0.76019	1.0486	0.167072	0.821274
ADRM1	Q16186	ADRM1	Proteasomal ubiquitin receptor ADRM1	SeqId_9057_19	351	Lung	1.12019	0.953517	1.31599	0.167316	0.821331
KPNB1	Q14974	IMB1	Importin subunit beta-1	SeqId_3887_90	351	Lung	0.894765	0.764095	1.04778	0.167429	0.821331
AGAP3	Q96P47	AGAP3	Arf-GAP with GTPase, ANK repeat and PH domain-containing protein 3	SeqId_13960_15	351	Lung	1.11781	0.954272	1.30937	0.167581	0.821331
GDI2	P50395	Rab GDP dissociation inhibitor beta	Rab GDP dissociation inhibitor beta	SeqId_2647_66	351	Lung	1.12261	0.952323	1.32336	0.168207	0.822
CDC42	P60953	Cdc42Hs	Cell division control protein 42 homolog	SeqId_9840_2	351	Lung	1.11594	0.954723	1.30439	0.16821	0.822
XRCC1	P18887	XRCC1	DNA repair protein XRCC1	SeqId_12535_2	351	Lung	0.891377	0.756883	1.04977	0.168215	0.822
PTHLH	P12272	PTHrP	Parathyroid hormone-related protein	SeqId_2962_50	351	Lung	0.892364	0.758748	1.04951	0.1688	0.824043
DDIT4	Q9NX09	DDIT4	DNA damage-inducible transcript 4 protein	SeqId_17817_22	351	Lung	0.893243	0.760501	1.04915	0.169004	0.824226
TEAD4	Q15561	TEAD4	Transcriptional enhancer factor TEF-3	SeqId_12516_13	351	Lung	1.11101	0.956173	1.29092	0.169213	0.824436
HMOX2	P30519	HO-2	Heme oxygenase 2	SeqId_2622_18	351	Lung	0.896029	0.766147	1.04793	0.16943	0.824461
EBAG9	O00559	RCAS1	Receptor-binding cancer antigen expressed on SiSo cells	SeqId_19323_1	351	Lung	0.889695	0.753021	1.05117	0.169598	0.824461
GP1BA	P07359	GP1BA	Platelet glycoprotein Ib alpha chain	SeqId_4990_87	351	Lung	1.11925	0.952988	1.31452	0.169717	0.824461
RNF146	Q9NTX7	RN146	E3 ubiquitin-protein ligase RNF146	SeqId_11401_181	351	Lung	0.895185	0.764161	1.04867	0.170259	0.825242
ARHGEF7	Q14155	COOL-1	Rho guanine nucleotide exchange factor 7	SeqId_13932_45	351	Lung	0.892663	0.758924	1.04997	0.170323	0.825242
KCTD5	Q9NXV2	KCTD5	BTB/POZ domain-containing protein KCTD5	SeqId_12473_48	351	Lung	1.11675	0.953668	1.30772	0.170378	0.825242
HMGA1	P17096	HMGA1	High mobility group protein HMG-I/HMG-Y	SeqId_16536_3	351	Lung	0.888969	0.751141	1.05209	0.17092	0.82706
RPN1	P04843	RPN1:CD	Dolichyl-diphosphooligosaccharide--protein glycosyltransferase subunit 1:Cytoplasmic domain	SeqId_10490_3	351	Lung	0.896205	0.765948	1.04861	0.171438	0.828755
LUM	P51884	Lumican	Lumican	SeqId_13114_50	351	Lung	1.11891	0.95234	1.31461	0.171879	0.830077
GPR101	Q96P66	GP101	Probable G-protein coupled receptor 101	SeqId_11371_1	351	Lung	1.11205	0.954724	1.29531	0.172356	0.831573
HHIP	Q96QV1	HHIP	Hedgehog-interacting protein	SeqId_10833_64	351	Lung	1.11224	0.95459	1.29592	0.172545	0.831675
C3	P01024	C3	Complement C3	SeqId_2754_50	351	Lung	1.11614	0.953045	1.30715	0.172788	0.832035
PIK3R1	P27986	P85A	Phosphatidylinositol 3-kinase regulatory subunit alpha	SeqId_8863_3	351	Lung	0.892598	0.757983	1.05112	0.173118	0.832652
BPTF	Q12830	BPTF	Nucleosome-remodeling factor subunit BPTF	SeqId_12482_5	351	Lung	1.11341	0.953876	1.29962	0.173354	0.832652
TRADD	Q15628	TRADD	Tumor necrosis factor receptor type 1-associated DEATH domain protein	SeqId_13507_51	351	Lung	1.11542	0.953094	1.3054	0.17342	0.832652
KRT17	Q04695	Keratin 17	Keratin, type I cytoskeletal 17	SeqId_12923_51	351	Lung	1.11446	0.95318	1.30302	0.174223	0.835053
NXT2	Q9NPJ8	NXT2	NTF2-related export protein 2	SeqId_19255_124	351	Lung	1.11571	0.952695	1.30661	0.174257	0.835053
HSF2BP	O75031	HSF2B	Heat shock factor 2-binding protein	SeqId_19139_3	351	Lung	0.894263	0.76096	1.05092	0.174793	0.835522
LTB4R	Q15722	LT4R1	Leukotriene B4 receptor 1	SeqId_13477_65	351	Lung	0.899891	0.77253	1.04825	0.175484	0.835522
TINAGL1	Q9GZM7	TINAL	Tubulointerstitial nephritis antigen-like	SeqId_11192_168	351	Lung	1.12899	0.947228	1.34563	0.175529	0.835522
FCGR2B	P31994	FCG2B	Low affinity immunoglobulin gamma Fc region receptor II-b	SeqId_3310_62	351	Lung	1.11064	0.954189	1.29274	0.175533	0.835522
IFNA7	P01567	IFNA7	Interferon alpha-7	SeqId_14129_1	351	Lung	0.897963	0.768427	1.04934	0.175702	0.835522
FGR	P09769	FGR	Tyrosine-protein kinase Fgr	SeqId_3810_50	351	Lung	1.11599	0.952079	1.30813	0.175707	0.835522
SDC3	O75056	SDC3	Syndecan-3	SeqId_16612_28	351	Lung	0.893944	0.760034	1.05145	0.175715	0.835522
LACRT	Q9GZZ8	lacritin	Extracellular glycoprotein lacritin	SeqId_7163_26	351	Lung	0.886215	0.744022	1.05558	0.17581	0.835522
LRRN1	Q6UXK5	LRRN1:CD	Leucine-rich repeat neuronal protein 1:Cytoplasmic domain	SeqId_11293_14	351	Lung	0.894687	0.761534	1.05112	0.175873	0.835522
NUDT5	Q9UKK9	NUDT5	ADP-sugar pyrophosphatase	SeqId_17761_2	351	Lung	0.902289	0.777388	1.04726	0.176191	0.835831
CSF2RA	P15509	CSF2R	Granulocyte-macrophage colony-stimulating factor receptor subunit alpha	SeqId_10438_19	351	Lung	1.1133	0.952914	1.30068	0.176275	0.835831
ALKBH2	Q6NS38	ALKB2	DNA oxidative demethylase ALKBH2	SeqId_18400_52	351	Lung	0.897775	0.767797	1.04976	0.176551	0.83634
MBL2	P11226	MBL	Mannose-binding protein C	SeqId_3000_66	351	Lung	1.11368	0.952486	1.30215	0.177097	0.836433
ADAM7	Q9H2U9	ADAM7	Disintegrin and metalloproteinase domain-containing protein 7	SeqId_10753_31	351	Lung	1.11548	0.951744	1.30738	0.177232	0.836433
HNRNPD	Q14103	HNRPD	Heterogeneous nuclear ribonucleoprotein D0	SeqId_18348_89	351	Lung	1.1118	0.953132	1.29687	0.177343	0.836433
RHPN2	Q8IUC4	RHPN2	Rhophilin-2	SeqId_11439_88	351	Lung	1.10964	0.953952	1.29073	0.177402	0.836433
VWA2	Q5GFL6	VWA2	von Willebrand factor A domain-containing protein 2	SeqId_7128_9	351	Lung	0.895975	0.763772	1.05106	0.177469	0.836433
VOPP1	Q96AW1	ECOP	Vesicular, overexpressed in cancer, prosurvival protein 1	SeqId_14618_26	351	Lung	1.11966	0.950009	1.3196	0.177584	0.836433
CCN6	O95389	WISP-3	WNT1-inducible-signaling pathway protein 3	SeqId_5927_4	351	Lung	0.893461	0.758324	1.05268	0.178171	0.83834
VDR	P11473	VDR	Vitamin D3 receptor	SeqId_10023_32	351	Lung	1.11586	0.951215	1.309	0.178327	0.83834
PAPPA	Q13219	PAPP-A	Pappalysin-1	SeqId_4148_49	351	Lung	0.898211	0.768096	1.05037	0.178776	0.839185
CD59	P13987	CD59	CD59 glycoprotein	SeqId_11514_196	351	Lung	0.893606	0.758434	1.05287	0.178845	0.839185
UTS2B	Q765I0	UTS2B	Urotensin-2B	SeqId_6290_3	351	Lung	1.11166	0.95243	1.29751	0.179577	0.839853
ASTL	Q6HA08	ASTL	Astacin-like metalloendopeptidase	SeqId_7993_23	351	Lung	1.10996	0.953026	1.29275	0.179793	0.839853
NDRG1	Q92597	NDRG1	Protein NDRG1	SeqId_19215_7	351	Lung	1.1084	0.953619	1.28831	0.179873	0.839853
DNAJB9	Q9UBS3	DNJB9	DnaJ homolog subfamily B member 9	SeqId_11214_40	351	Lung	0.890344	0.751325	1.05509	0.179944	0.839853
DMBT1	Q9UGM3	DMBT1	Deleted in malignant brain tumors 1 protein	SeqId_19212_4	351	Lung	1.11426	0.951264	1.30519	0.179981	0.839853
HSD17B14	Q9BPX1	DHB14	17-beta-hydroxysteroid dehydrogenase 14	SeqId_13972_4	351	Lung	0.900244	0.772041	1.04974	0.180005	0.839853
PIWIL1	Q96J94	PIWL1	Piwi-like protein 1	SeqId_12793_4	351	Lung	0.895592	0.762116	1.05244	0.180498	0.841097
KPNA2	P52292	Karyopherin-a2	Importin subunit alpha-1	SeqId_2860_19	351	Lung	1.11236	0.9518	1.30001	0.180611	0.841097
DHX58	Q96C10	LGP2	Probable ATP-dependent RNA helicase DHX58	SeqId_14012_17	351	Lung	0.898959	0.769094	1.05075	0.180868	0.841504
EIF4EBP3	O60516	4EBP3	Eukaryotic translation initiation factor 4E-binding protein 3	SeqId_18859_7	351	Lung	0.895868	0.762452	1.05263	0.181366	0.84303
NR5A2	O00482	NR5A2	Nuclear receptor subfamily 5 group A member 2	SeqId_12444_39	351	Lung	0.896437	0.76357	1.05242	0.181634	0.843483
UBD	O15205	UBD	Ubiquitin D	SeqId_17772_7	351	Lung	1.10824	0.953028	1.28874	0.181859	0.843737
MASP1	P48740	MASP3:Light	Mannan-binding lectin serine protease 1:Mannan-binding lectin serine protease 1 light chain	SeqId_3605_77	351	Lung	0.895344	0.761126	1.05323	0.182162	0.844352
CD160	O95971	BY55	CD160 antigen	SeqId_17677_47	351	Lung	0.898997	0.768478	1.05168	0.183397	0.848891
SORCS1	Q8WY21	SORC1	VPS10 domain-containing receptor SorCS1	SeqId_15636_49	351	Lung	1.11049	0.95158	1.29594	0.183484	0.848891
LRP1B	Q9NZR2	LRP1B	Low-density lipoprotein receptor-related protein 1B	SeqId_11275_94	351	Lung	1.1122	0.950813	1.30097	0.183709	0.849074
C22orf15	Q8WYQ4	CV015	Uncharacterized protein C22orf15	SeqId_7073_69	351	Lung	0.896366	0.762797	1.05333	0.183866	0.849074
FSHB	P01225	FSHB	Follitropin subunit beta	SeqId_8036_75	351	Lung	0.898401	0.766963	1.05236	0.184319	0.849434
FAM171B	Q6P995	F171B:ECD	Protein FAM171B:Extracellular domain	SeqId_8786_6	351	Lung	1.10846	0.952043	1.29057	0.18459	0.849434
MLYCD	O95822	DCMC	Malonyl-CoA decarboxylase, mitochondrial	SeqId_11538_216	351	Lung	0.89614	0.762076	1.05379	0.184737	0.849434
ARL6IP5	O75915	PRAF3	PRA1 family protein 3	SeqId_13503_19	351	Lung	1.10541	0.953236	1.28188	0.184767	0.849434
CAMK1D	Q8IU85	CAMK1D	Calcium/calmodulin-dependent protein kinase type 1D	SeqId_3418_12	351	Lung	0.896247	0.762263	1.05378	0.184874	0.849434
MAGEA3	P43357	MAGE-3	Melanoma-associated antigen 3	SeqId_12576_21	351	Lung	1.11338	0.949846	1.30506	0.185132	0.849434
JAK2	O60674	JAK2	Tyrosine-protein kinase JAK2	SeqId_11816_84	351	Lung	0.901933	0.774218	1.05072	0.18519	0.849434
OLFML1	Q6UWY5	OLFL1	Olfactomedin-like protein 1	SeqId_8815_1	351	Lung	0.8948	0.759052	1.05483	0.185451	0.849434
CEL	P19835	CEL	Bile salt-activated lipase	SeqId_9796_4	351	Lung	1.10557	0.952938	1.28266	0.185487	0.849434
XCL2	Q9UBD3	lymphotactin beta	Cytokine SCM-1 beta	SeqId_15617_8	351	Lung	1.10957	0.951073	1.29449	0.186126	0.850541
SCN2B	O60939	SCN2B	Sodium channel subunit beta-2	SeqId_8353_15	351	Lung	0.902131	0.774272	1.0511	0.186555	0.850541
TMEM132D	Q14C87	T132D	Transmembrane protein 132D	SeqId_13416_8	351	Lung	1.12192	0.945778	1.33088	0.186751	0.850541
GALNT10	Q86SR1	GLT10	Polypeptide N-acetylgalactosaminyltransferase 10	SeqId_7003_4	351	Lung	0.896311	0.761868	1.05448	0.186756	0.850541
BMP2	P12643	BMP-2	Bone morphogenetic protein 2	SeqId_15666_21	351	Lung	0.901116	0.772015	1.05181	0.186907	0.850541
SVEP1	Q4LDE5	SVEP1:EGF-like domains 4-6	Sushi, von Willebrand factor type A, EGF and pentraxin domain-containing protein 1:EGF-like domains 4-6	SeqId_11178_21	351	Lung	1.11907	0.946832	1.32263	0.187072	0.850541
GFRA2	O00451	GFRa-2	GDNF family receptor alpha-2	SeqId_2515_14	351	Lung	1.11727	0.947445	1.31755	0.187424	0.850541
RRAS	P10301	RRAS	Ras-related protein R-Ras	SeqId_17742_2	351	Lung	1.10934	0.950735	1.2944	0.187438	0.850541
AQP4	P55087	AQP4	Aquaporin-4	SeqId_11363_58	351	Lung	0.898712	0.76674	1.0534	0.18751	0.850541
UPP1	Q16831	UPP1	Uridine phosphorylase 1	SeqId_19448_104	351	Lung	0.898744	0.766808	1.05338	0.187513	0.850541
SDSL	Q96GA7	SDSL	Serine dehydratase-like	SeqId_17777_31	351	Lung	1.11199	0.949393	1.30242	0.18814	0.850541
LYSMD4	Q5XG99	LYSM4	LysM and putative peptidoglycan-binding domain-containing protein 4	SeqId_9106_87	351	Lung	1.10937	0.95043	1.29489	0.188313	0.850541
KIF23	Q02241	KIF23	Kinesin-like protein KIF23	SeqId_5228_25	351	Lung	0.899568	0.768305	1.05326	0.188439	0.850541
PGK1	P00558	phosphoglycerate kinase 1	Phosphoglycerate kinase 1	SeqId_5020_50	351	Lung	1.11038	0.949815	1.29808	0.188888	0.850541
CDC25B	P30305	MPIP2	M-phase inducer phosphatase 2	SeqId_12427_8	351	Lung	1.10558	0.951817	1.28419	0.188951	0.850541
LRRK2	Q5S007	LRRK2	Leucine-rich repeat serine/threonine-protein kinase 2	SeqId_10990_21	351	Lung	1.11094	0.949553	1.29975	0.188966	0.850541
DCAF5	Q96JK2	DCAF5	DDB1- and CUL4-associated factor 5	SeqId_11283_13	351	Lung	1.10971	0.950063	1.29618	0.188988	0.850541
GABBR2	O75899	GABR2:CD	Gamma-aminobutyric acid type B receptor subunit 2:Cytoplasmic domain	SeqId_9930_48	351	Lung	1.10917	0.950269	1.29464	0.189054	0.850541
HSD17B7	P56937	DHB7:ECD	3-keto-steroid reductase:Extracellular domain (partial)	SeqId_9929_16	351	Lung	0.900274	0.769636	1.05309	0.189067	0.850541
INHBB	P09529	Inhibin bB chain	Inhibin beta B chain	SeqId_13676_46	351	Lung	0.90105	0.771072	1.05294	0.18987	0.850541
AIF1L	Q9BQI0	AIF1L	Allograft inflammatory factor 1-like	SeqId_18871_24	351	Lung	1.10932	0.949915	1.29548	0.18992	0.850541
FOXM1	Q08050	FOXM1	Forkhead box protein M1	SeqId_10056_5	351	Lung	0.901674	0.772374	1.05262	0.189983	0.850541
SCG3	Q8WXD2	SCG3	Secretogranin-3	SeqId_7957_2	351	Lung	0.894801	0.757765	1.05662	0.189989	0.850541
SQSTM1	Q13501	SQSTM	Sequestosome-1	SeqId_15448_47	351	Lung	0.899253	0.767164	1.05408	0.190145	0.850541
TNFRSF8	P28908	CD30	Tumor necrosis factor receptor superfamily member 8	SeqId_2605_49	351	Lung	0.902228	0.773456	1.05244	0.190371	0.850541
ITSN1	Q15811	ITSN1	Intersectin-1	SeqId_14070_56	351	Lung	1.10633	0.950963	1.28709	0.190604	0.850541
CDH3	P22223	P-Cadherin	Cadherin-3	SeqId_2643_57	351	Lung	0.902577	0.774131	1.05234	0.190641	0.850541
MST1	P26927	MSP	Hepatocyte growth factor-like protein	SeqId_4407_10	351	Lung	0.897697	0.763693	1.05522	0.190733	0.850541
RAC3	P60763	RAC3	Ras-related C3 botulinum toxin substrate 3	SeqId_16769_20	351	Lung	1.10562	0.951152	1.28516	0.190975	0.850541
CCT8	P50990	TCP-1-theta	T-complex protein 1 subunit theta	SeqId_12699_28	351	Lung	1.10564	0.951086	1.2853	0.191151	0.850541
ERN1	O75460	ERN1	Serine/threonine-protein kinase/endoribonuclease IRE1	SeqId_11229_16	351	Lung	1.11028	0.949027	1.29892	0.191365	0.850541
CBL	P22681	CBL	E3 ubiquitin-protein ligase CBL	SeqId_12016_60	351	Lung	0.904209	0.777433	1.05166	0.191384	0.850541
P2RX6	O15547	P2RX6	P2X purinoceptor 6	SeqId_7233_73	351	Lung	1.11122	0.948614	1.3017	0.191393	0.850541
HGS	O14964	HGS	Hepatocyte growth factor-regulated tyrosine kinase substrate	SeqId_13644_30	351	Lung	0.904955	0.778896	1.05142	0.191929	0.851919
CHL1	O00533	CHL1	Neural cell adhesion molecule L1-like protein	SeqId_8958_51	351	Lung	1.11818	0.945421	1.32251	0.192047	0.851919
RAB13	P51153	RAB13	Ras-related protein Rab-13	SeqId_19282_3	351	Lung	1.10975	0.948957	1.29778	0.192249	0.852053
SAYSD1	Q9NPB0	SMDC1	SAYSvFN domain-containing protein 1	SeqId_6594_64	351	Lung	0.897883	0.763542	1.05586	0.192694	0.853259
RGMB	Q6NW40	RGMB	RGM domain family member B	SeqId_3331_8	351	Lung	0.885227	0.736723	1.06366	0.19318	0.853364
FCAMR	Q8WWV6	FCAMR	High affinity immunoglobulin alpha and immunoglobulin mu Fc receptor	SeqId_9568_289	351	Lung	1.1051	0.950558	1.28477	0.193506	0.853364
AGER	Q15109	sRAGE	Advanced glycosylation end product-specific receptor, soluble	SeqId_4125_52	351	Lung	0.898391	0.764386	1.05589	0.193556	0.853364
RPS27A	P62979	Ubiquitin+1	Ubiquitin+1, truncated mutation for UbB	SeqId_2846_24	351	Lung	1.10342	0.95127	1.27991	0.193576	0.853364
KAT2A	Q92830	GCNL2	Histone acetyltransferase KAT2A	SeqId_19369_17	351	Lung	0.900738	0.769396	1.0545	0.193582	0.853364
BCAR3	O75815	BCAR3:SH2	Breast cancer anti-estrogen resistance protein 3:Src Homology domain	SeqId_5262_57	351	Lung	0.897903	0.763258	1.0563	0.193869	0.853364
RAB31	Q13636	RAB31	Ras-related protein Rab-31	SeqId_13597_20	351	Lung	1.11111	0.947792	1.30258	0.193959	0.853364
LEG1	Q6P5S2	CF058	Protein LEG1 homolog	SeqId_7154_92	351	Lung	0.89098	0.748514	1.06056	0.194095	0.853364
CSAG1	Q6PB30	CSAG1	Putative chondrosarcoma-associated gene 1 protein	SeqId_5716_49	351	Lung	1.10524	0.95011	1.28571	0.194707	0.853429
CD5L	O43866	CD5L	CD5 antigen-like	SeqId_3293_2	351	Lung	1.10363	0.950777	1.28105	0.194849	0.853429
ENSA	O43768	a-endosulfine	Alpha-endosulfine	SeqId_17734_13	351	Lung	0.898052	0.763248	1.05666	0.195045	0.853429
DCTN6	O00399	DCTN6	Dynactin subunit 6	SeqId_18311_44	351	Lung	0.900702	0.768904	1.05509	0.195103	0.853429
LGR5	O75473	LGR5	Leucine-rich repeat-containing G-protein coupled receptor 5	SeqId_16296_43	351	Lung	1.10231	0.951253	1.27735	0.195187	0.853429
PLD5	Q8N7P1	PLD5	Inactive phospholipase D5	SeqId_8081_55	351	Lung	0.90019	0.767696	1.05555	0.19551	0.853429
TIGIT	Q495A1	TIGIT	T-cell immunoreceptor with Ig and ITIM domains	SeqId_9638_2	351	Lung	1.10352	0.950588	1.28106	0.195594	0.853429
CNTN2	Q02246	CNTN2	Contactin-2	SeqId_3296_92	351	Lung	1.114	0.945901	1.31196	0.195817	0.853429
RPS10	P46783	RS10	40S ribosomal protein S10	SeqId_13011_20	351	Lung	0.903762	0.775171	1.05368	0.196285	0.853429
TICAM2	Q86XR7	TIRP	TIR domain-containing adapter molecule 2	SeqId_17696_1	351	Lung	0.903331	0.774234	1.05395	0.196311	0.853429
PDCD4	Q53EL6	PDCD4	Programmed cell death protein 4	SeqId_17202_37	351	Lung	0.901533	0.770316	1.0551	0.19648	0.853429
DUSP28	Q4G0W2	DUS28	Dual specificity phosphatase 28	SeqId_9940_35	351	Lung	0.903224	0.773925	1.05413	0.196609	0.853429
LILRB3	O75022	LIRB3	Leukocyte immunoglobulin-like receptor subfamily B member 3	SeqId_15615_8	351	Lung	1.11006	0.947271	1.30082	0.196884	0.853429
LAYN	Q6UX15	Layilin	Layilin	SeqId_2635_61	351	Lung	0.902487	0.772231	1.05471	0.196996	0.853429
DCBLD1	Q8N8Z6	DCBD1	Discoidin, CUB and LCCL domain-containing protein 1	SeqId_9402_18	351	Lung	1.10685	0.948594	1.29151	0.197189	0.853429
MFAP5	Q13361	MFAP5	Microfibrillar-associated protein 5	SeqId_6440_31	351	Lung	1.11226	0.946135	1.30754	0.197362	0.853429
PPIL1	Q9Y3C6	PPIL1	Peptidyl-prolyl cis-trans isomerase-like 1	SeqId_9884_8	351	Lung	1.1092	0.947474	1.29852	0.19742	0.853429
LCMT1	Q9UIC8	LCMT1	Leucine carboxyl methyltransferase 1	SeqId_4237_70	351	Lung	1.10828	0.947868	1.29584	0.197459	0.853429
MMP10	P09238	MMP-10	Stromelysin-2	SeqId_8479_4	351	Lung	0.898916	0.76441	1.05709	0.197523	0.853429
BAIAP2	Q9UQB8	BAIP2	Brain-specific angiogenesis inhibitor 1-associated protein 2	SeqId_19331_18	351	Lung	1.11159	0.946353	1.30569	0.197586	0.853429
MICU3	Q86XE3	EFHA2	Calcium uptake protein 3, mitochondrial	SeqId_6912_6	351	Lung	0.90647	0.780656	1.05256	0.197727	0.853429
SNCA	P37840	a-Synuclein	Alpha-synuclein	SeqId_8458_111	351	Lung	1.1091	0.947338	1.29848	0.197958	0.853658
MANEA	Q5SRI9	MANEA	Glycoprotein endo-alpha-1,2-mannosidase	SeqId_8014_359	351	Lung	0.902826	0.772571	1.05504	0.198448	0.853658
SPN	P16150	LEUK	Leukosialin	SeqId_12873_11	351	Lung	1.10788	0.947648	1.2952	0.198669	0.853658
GRAMD1C	Q8IYS0	GRM1C	GRAM domain-containing protein 1C	SeqId_8842_16	351	Lung	1.10915	0.947054	1.29899	0.198742	0.853658
WBP1L	Q9NX94	WBP1L	WW domain binding protein 1-like	SeqId_9532_5	351	Lung	0.899836	0.766041	1.057	0.198775	0.853658
CST5	P28325	CYTD	Cystatin-D	SeqId_3803_10	351	Lung	1.11013	0.946589	1.30194	0.198814	0.853658
TRABD	Q9H4I3	TRABD	TraB domain-containing protein	SeqId_11262_39	351	Lung	0.903427	0.773635	1.05499	0.199329	0.854563
IL4R	P24394	IL-4 sR	Interleukin-4 receptor subunit alpha	SeqId_3055_54	351	Lung	0.9035	0.773783	1.05496	0.199369	0.854563
ACVR2A	P27037	Activin RIIA	Activin receptor type-2A	SeqId_19208_8	351	Lung	0.899492	0.764896	1.05777	0.200245	0.857021
DARS1	P14868	SYDC	Aspartate--tRNA ligase, cytoplasmic	SeqId_12675_14	351	Lung	0.900963	0.768054	1.05687	0.200289	0.857021
RAMP1	O60894	RAMP1	Receptor activity-modifying protein 1	SeqId_15436_40	351	Lung	0.902177	0.770602	1.05622	0.200556	0.857063
ECRG4	Q9H1Z8	AUGN	Augurin	SeqId_6362_6	351	Lung	1.10783	0.946977	1.296	0.200776	0.857063
PCDH10	Q9P2E7	PCD10:ECD	Protocadherin-10:Extracellular domain	SeqId_9018_38	351	Lung	1.11466	0.94387	1.31635	0.200817	0.857063
TSPEAR	Q8WU66	TSEAR	Thrombospondin-type laminin G domain and EAR repeat-containing protein	SeqId_10546_2	351	Lung	1.10684	0.947251	1.29332	0.201313	0.858071
CISD1	Q9NZ45	ZCD1	CDGSH iron-sulfur domain-containing protein 1	SeqId_7745_3	351	Lung	0.898591	0.762637	1.05878	0.201409	0.858071
DARS2	Q6PI48	SYDM	Aspartate--tRNA ligase, mitochondrial	SeqId_12395_86	351	Lung	0.903574	0.773355	1.05572	0.201573	0.858071
CARTPT	Q16568	CART	Cocaine- and amphetamine-regulated transcript protein	SeqId_5743_82	351	Lung	1.10378	0.948476	1.28452	0.201855	0.858535
SHANK3	Q9BYB0	SHAN3	SH3 and multiple ankyrin repeat domains protein 3	SeqId_13242_134	351	Lung	1.10713	0.94666	1.2948	0.202709	0.860473
PSMB9	P28065	PSB9	Proteasome subunit beta type-9	SeqId_18942_11	351	Lung	1.10842	0.946022	1.29869	0.202846	0.860473
DOK2	O60496	DOK2	Docking protein 2	SeqId_14246_50	351	Lung	0.902358	0.770322	1.05703	0.203049	0.860473
VAPB	O95292	VAPB	Vesicle-associated membrane protein-associated protein B/C	SeqId_7181_17	351	Lung	0.903105	0.771931	1.05657	0.203095	0.860473
GLTP	Q9NZD2	GLTP	Glycolipid transfer protein	SeqId_12513_8	351	Lung	0.901257	0.767856	1.05783	0.203349	0.860473
GZMA	P12544	granzyme A	Granzyme A	SeqId_3440_7	351	Lung	1.10999	0.945019	1.30377	0.203674	0.860473
DPYSL2	Q16555	DPYL2	Dihydropyrimidinase-related protein 2	SeqId_13567_1	351	Lung	1.10154	0.948906	1.27874	0.203783	0.860473
G3BP1	Q13283	G3BP1	Ras GTPase-activating protein-binding protein 1	SeqId_19266_35	351	Lung	1.10325	0.94806	1.28384	0.203943	0.860473
SEPHS1	P49903	SPS1	Selenide, water dikinase 1	SeqId_14083_25	351	Lung	1.10323	0.948063	1.2838	0.203955	0.860473
LAIR1	Q6GTX8	LAIR1	Leukocyte-associated immunoglobulin-like receptor 1	SeqId_11284_24	351	Lung	0.902781	0.77097	1.05713	0.204048	0.860473
H2BC21	Q16778	H2B2E	Histone H2B type 2-E	SeqId_14143_8	351	Lung	1.09907	0.949894	1.27167	0.204341	0.860977
GNAI3	P08754	GNAI3	Guanine nucleotide-binding protein G(k) subunit alpha	SeqId_12650_43	351	Lung	1.10175	0.948576	1.27965	0.204534	0.861045
GMNN	O75496	GEMI	Geminin	SeqId_17703_40	351	Lung	0.90272	0.770628	1.05745	0.204827	0.861045
SOCS7	O14512	SOCS7	Suppressor of cytokine signaling 7	SeqId_11657_86	351	Lung	1.10424	0.947287	1.28719	0.204921	0.861045
TLR4	O00206	TLR4	Toll-like receptor 4	SeqId_11101_18	351	Lung	0.905001	0.775505	1.05612	0.205167	0.861045
TMEM106B	Q9NUM4	T106B	Transmembrane protein 106B	SeqId_8687_26	351	Lung	1.10549	0.946576	1.29108	0.205304	0.861045
SIGLEC11	Q96RL6	SIG11:CD	Sialic acid-binding Ig-like lectin 11:Cytoplasmic domain, Isoform 2	SeqId_8913_22	351	Lung	1.10367	0.947351	1.28577	0.205553	0.861045
UBE2L6	O14933	UB2L6	Ubiquitin/ISG15-conjugating enzyme E2 L6	SeqId_19190_4	351	Lung	1.10733	0.945601	1.29673	0.205641	0.861045
GEM	P55040	GEM	GTP-binding protein GEM	SeqId_12817_1	351	Lung	0.902477	0.769851	1.05795	0.205747	0.861045
ASAH1	Q13510	Acid ceramidase	Acid ceramidase	SeqId_5748_20	351	Lung	1.10398	0.946869	1.28717	0.206596	0.86351
DEFB4A	O15263	HBD-2	Beta-defensin 4A	SeqId_13397_88	351	Lung	0.896736	0.757165	1.06203	0.206685	0.86351
CDK16	Q00536	PCTK1	Cyclin-dependent kinase 16	SeqId_16867_76	351	Lung	0.903916	0.772683	1.05744	0.206883	0.863611
LILRA6	Q6PI73	LIRA6	Leukocyte immunoglobulin-like receptor subfamily A member 6	SeqId_7059_14	351	Lung	0.903677	0.772063	1.05773	0.207251	0.864368
PRKN	O60260	PRKN2	E3 ubiquitin-protein ligase parkin	SeqId_13013_41	351	Lung	0.903022	0.77059	1.05821	0.207413	0.864368
TRIL	Q7L0X0	TRIL:ECD	TLR4 interactor with leucine rich repeats:Extracellular domain	SeqId_6527_1	351	Lung	1.10104	0.947901	1.27892	0.207764	0.8651
OPHN1	O60890	Oligophrenin-1	Oligophrenin-1	SeqId_12591_27	351	Lung	1.10543	0.94561	1.29227	0.208361	0.86566
PKD2	Q13563	PKD2:CD 4	Polycystin-2:Cytoplasmic domain 4	SeqId_13745_10	351	Lung	0.899399	0.762425	1.06098	0.208462	0.86566
ICAM5	Q9UMF0	sICAM-5	Intercellular adhesion molecule 5	SeqId_8245_27	351	Lung	1.13214	0.933058	1.37369	0.208468	0.86566
KLF4	O43474	KLF4	Krueppel-like factor 4	SeqId_17850_42	351	Lung	0.903407	0.771085	1.05844	0.208699	0.86566
SOST	Q9BQB4	SOST	Sclerostin	SeqId_13101_60	351	Lung	0.898233	0.759814	1.06187	0.208772	0.86566
GORAB	Q5T7V8	GORAB	RAB6-interacting golgin	SeqId_7247_1	351	Lung	1.10617	0.945045	1.29476	0.209022	0.865972
CR2	P20023	Complement receptor type 2	Complement receptor type 2	SeqId_15570_99	351	Lung	1.1047	0.945533	1.29067	0.209681	0.867566
SLC41A2	Q96JW4	S41A2	Solute carrier family 41 member 2	SeqId_12511_83	351	Lung	0.899675	0.762666	1.0613	0.209757	0.867566
AMN	Q9BXJ7	AMNLS	Protein amnionless	SeqId_4322_28	351	Lung	0.904633	0.773365	1.05818	0.210209	0.86871
ARHGAP30	Q7Z6I6	RHG30	Rho GTPase-activating protein 30	SeqId_12807_89	351	Lung	0.906475	0.777328	1.05708	0.210518	0.869165
MDM1	Q8TC05	MDM1	Nuclear protein MDM1	SeqId_7898_29	351	Lung	1.10635	0.94438	1.29609	0.210791	0.869165
BRSK2	Q8IWQ3	BR serine/threonine kinase 2	Serine/threonine-protein kinase BRSK2	SeqId_9790_28	351	Lung	0.903965	0.771731	1.05886	0.210845	0.869165
CRIP1	P50238	CRIP1	Cysteine-rich protein 1	SeqId_18275_5	351	Lung	0.903396	0.770336	1.05944	0.211398	0.870166
RAB5C	P51148	RAB5C	Ras-related protein Rab-5C	SeqId_14287_6	351	Lung	0.907557	0.77943	1.05675	0.211596	0.870166
SEMA7A	O75326	Semaphorin-7A	Semaphorin-7A	SeqId_7019_13	351	Lung	1.10926	0.942695	1.30527	0.211614	0.870166
CBX1	P83916	CBX1	Chromobox protein homolog 1	SeqId_18817_50	351	Lung	1.10808	0.94315	1.30185	0.211971	0.87064
BAMBI	Q13145	BAMBI:ECD	BMP and activin membrane-bound inhibitor homolog:Extracellular domain	SeqId_8811_24	351	Lung	0.905313	0.77436	1.05841	0.212081	0.87064
PLBD1	Q6P4A8	PLBL1	Phospholipase B-like 1	SeqId_6315_58	351	Lung	1.09837	0.947673	1.27302	0.212705	0.871619
CDH15	P55291	CAD15:ECD	Cadherin-15:Extracellular domain	SeqId_5410_53	351	Lung	0.903489	0.770113	1.05996	0.212985	0.871619
SERPINB13	Q9UIV8	SPB13	Serpin B13	SeqId_18841_1	351	Lung	0.89668	0.755264	1.06458	0.212987	0.871619
MEPE	Q9NQ76	MEPE	Matrix extracellular phosphoglycoprotein	SeqId_3209_69	351	Lung	0.903996	0.77117	1.0597	0.213196	0.871619
PABPC4	Q13310	PABP4	Polyadenylate-binding protein 4	SeqId_12603_87	351	Lung	1.10415	0.944629	1.2906	0.213326	0.871619
TNFRSF11B	O00300	OPG	Tumor necrosis factor receptor superfamily member 11B	SeqId_8304_50	351	Lung	1.1164	0.938488	1.32805	0.213785	0.871619
MRPL33	O75394	RM33	39S ribosomal protein L33, mitochondrial	SeqId_13453_2	351	Lung	1.10889	0.942115	1.30518	0.213894	0.871619
GOLM2	Q6P4E1	CASC4	Protein CASC4	SeqId_8838_10	351	Lung	0.901927	0.76644	1.06136	0.213906	0.871619
CADM3	Q8N126	Nectin-like protein 1	Cell adhesion molecule 3	SeqId_3630_27	351	Lung	0.907849	0.779368	1.05751	0.214318	0.871619
HIKESHI	Q53FT3	HIKES	Protein Hikeshi	SeqId_8686_342	351	Lung	1.10085	0.945835	1.28127	0.214663	0.871619
CMA1	P23946	Chymase	Chymase	SeqId_3423_59	351	Lung	0.907256	0.777847	1.0582	0.215125	0.871619
LAG3	P18627	LAG-3	Lymphocyte activation gene 3 protein	SeqId_9950_229	351	Lung	0.90272	0.767844	1.06129	0.215137	0.871619
PRPF6	O94906	PRP6:region 2	Pre-mRNA-processing factor 6:region 2	SeqId_9581_4	351	Lung	1.10387	0.944075	1.29072	0.215469	0.871619
ST6GAL1	P15907	SIAT1	Beta-galactoside alpha-2,6-sialyltransferase 1	SeqId_6035_2	351	Lung	1.10096	0.945361	1.28218	0.215996	0.871619
SEC22A	Q96IW7	SC22A	Vesicle-trafficking protein SEC22a	SeqId_13713_164	351	Lung	1.10598	0.942855	1.29732	0.215997	0.871619
LGALS1	P09382	Galectin-1	Galectin-1	SeqId_8046_9	351	Lung	1.09975	0.945927	1.27859	0.216136	0.871619
RBBP6	Q7Z6E9	RBBP6	E3 ubiquitin-protein ligase RBBP6	SeqId_9887_40	351	Lung	1.10044	0.945562	1.28069	0.216193	0.871619
BTK	Q06187	BTK	Tyrosine-protein kinase BTK	SeqId_19202_10	351	Lung	0.904772	0.772046	1.06032	0.216308	0.871619
EXOSC8	Q96B26	EXOS8	Exosome complex component RRP43	SeqId_18909_11	351	Lung	0.902187	0.766318	1.06215	0.216454	0.871619
HNRNPDL	O14979	HNRDL	Heterogeneous nuclear ribonucleoprotein D-like	SeqId_10852_114	351	Lung	0.906344	0.775474	1.0593	0.216473	0.871619
SRI	P30626	Sorcin	Sorcin	SeqId_12356_65	351	Lung	1.10278	0.944217	1.28797	0.216732	0.871619
AMY1A	P04745	Amylase, alpha 1A	Alpha-amylase 1	SeqId_7918_114	351	Lung	0.901939	0.765671	1.06246	0.216829	0.871619
SLC26A11	Q86WA9	S2611	Sodium-independent sulfate anion transporter	SeqId_13502_2	351	Lung	1.10497	0.943033	1.29471	0.216995	0.871619
GULP1	Q9UBP9	GULP1	PTB domain-containing engulfment adapter protein 1	SeqId_19180_38	351	Lung	0.906251	0.775105	1.05958	0.217092	0.871619
AMY2A	P04746	Pancreatic alpha-amylase	Pancreatic alpha-amylase	SeqId_18917_53	351	Lung	0.905666	0.773797	1.06001	0.217154	0.871619
CUL1	Q13616	CUL1	Cullin-1	SeqId_17797_1	351	Lung	1.10473	0.943064	1.29411	0.21727	0.871619
ENPP6	Q6UWR7	ENPP6	Ectonucleotide pyrophosphatase/phosphodiesterase family member 6	SeqId_15579_26	351	Lung	0.904744	0.771691	1.06074	0.217406	0.871619
ANGPTL1	O95841	ANGL1:N-term	Angiopoietin-related protein 1:N-term	SeqId_9092_33	351	Lung	1.10455	0.943104	1.29362	0.217431	0.871619
IL32	P24001	IL32	Interleukin-32	SeqId_9051_13	351	Lung	1.10487	0.942925	1.29463	0.21748	0.871619
MFAP3L	O75121	MFA3L	Microfibrillar-associated protein 3-like	SeqId_8837_8	351	Lung	1.10582	0.942401	1.29758	0.217618	0.871619
SCP2D1	Q9UJQ7	SCP2D	SCP2 sterol-binding domain-containing protein 1	SeqId_14175_78	351	Lung	0.908653	0.780258	1.05818	0.217773	0.871619
C19orf18	Q8NEA5	CS018	Uncharacterized protein C19orf18	SeqId_9445_44	351	Lung	0.904535	0.770941	1.06128	0.218486	0.873462
RTP4	Q96DX8	RTP4	Receptor-transporting protein 4	SeqId_18315_38	351	Lung	0.908955	0.780659	1.05833	0.218823	0.873462
PGM1	P36871	PGM1	Phosphoglucomutase-1	SeqId_9173_21	351	Lung	1.09929	0.945284	1.27838	0.218964	0.873462
ICAM5	Q9UMF0	sICAM-5	Intercellular adhesion molecule 5	SeqId_5124_69	351	Lung	1.12831	0.930695	1.36788	0.219123	0.873462
GMFG	O60234	GMFG	Glia maturation factor gamma	SeqId_13062_4	351	Lung	1.1028	0.943401	1.28912	0.219261	0.873462
MAN1A2	O60476	MA1A2	Mannosyl-oligosaccharide 1,2-alpha-mannosidase IB	SeqId_9077_10	351	Lung	0.905002	0.77176	1.06125	0.219291	0.873462
UTS2R	Q9UKP6	UR2R	Urotensin-2 receptor	SeqId_13530_5	351	Lung	0.906113	0.774165	1.06055	0.219499	0.873587
PLTP	P55058	PLTP	Phospholipid transfer protein	SeqId_15475_4	351	Lung	1.10501	0.942139	1.29603	0.219683	0.8736
RNF128	Q8TEB7	RN128:region 2	E3 ubiquitin-protein ligase RNF128:region 2	SeqId_8633_18	351	Lung	1.10166	0.943794	1.28592	0.219855	0.8736
XG	P55808	XG	Glycoprotein Xg	SeqId_8044_90	351	Lung	0.90866	0.779558	1.05914	0.220543	0.874165
C11orf94	C9JXX5	CK094	Uncharacterized protein C11orf94	SeqId_8383_20	351	Lung	0.903202	0.767442	1.06298	0.220544	0.874165
DCK	P27707	DCK	Deoxycytidine kinase	SeqId_9836_20	351	Lung	1.10288	0.942913	1.28998	0.220661	0.874165
NDE1	Q9NXR1	NDE1	Nuclear distribution protein nudE homolog 1	SeqId_9765_4	351	Lung	1.10066	0.943983	1.28335	0.220877	0.874165
SERPINB8	P50452	SPB8	Serpin B8	SeqId_19130_81	351	Lung	0.90593	0.773341	1.06125	0.221083	0.874165
MYL5	Q02045	MLR5	Myosin light chain 5	SeqId_19286_30	351	Lung	1.09537	0.946573	1.26755	0.221374	0.874165
CHMP3	Q9Y3E7	CHMP3	Charged multivesicular body protein 3	SeqId_12508_9	351	Lung	0.910328	0.783066	1.05827	0.221395	0.874165
PSG8	Q9UQ74	PSG8	Pregnancy-specific beta-1-glycoprotein 8	SeqId_6238_55	351	Lung	0.90898	0.780006	1.05928	0.221575	0.874165
IGHM	P01871	IgM	Immunoglobulin M	SeqId_3069_52	351	Lung	1.09789	0.945197	1.27525	0.221584	0.874165
IGFBP4	P22692	IGFBP-4	Insulin-like growth factor-binding protein 4	SeqId_2950_57	351	Lung	0.897023	0.753507	1.06787	0.221813	0.87437
S100A14	Q9HCY8	S100A14	Protein S100-A14	SeqId_17828_3	351	Lung	0.907061	0.775493	1.06095	0.222462	0.87623
DSC3	Q14574	DSC3	Desmocollin-3	SeqId_4981_6	351	Lung	1.10141	0.942914	1.28655	0.223039	0.877807
POLE2	P56282	DPOE2	DNA polymerase epsilon subunit 2	SeqId_11562_9	351	Lung	0.905812	0.772404	1.06226	0.22362	0.87935
RBP5	P82980	RBP-III	Retinol-binding protein 5	SeqId_19241_31	351	Lung	0.905922	0.772496	1.06239	0.224199	0.87935
S100A7	P31151	S100A7	Protein S100-A7	SeqId_7916_10	351	Lung	0.899009	0.757188	1.06739	0.224201	0.87935
CSRP3	P50461	CSRP3	Cysteine and glycine-rich protein 3	SeqId_9171_11	351	Lung	1.10427	0.940812	1.29612	0.224939	0.87935
PGM2	Q96G03	PGM2	Phosphoglucomutase-2	SeqId_18330_7	351	Lung	1.10105	0.942297	1.28655	0.225584	0.87935
HPSE	Q9Y251	HPSE	Heparanase	SeqId_5604_30	351	Lung	1.09655	0.944621	1.27292	0.225788	0.87935
HIBCH	Q6NVY1	HIBCH	3-hydroxyisobutyryl-CoA hydrolase, mitochondrial	SeqId_12396_19	351	Lung	0.907973	0.776615	1.06155	0.225947	0.87935
NHLRC3	Q5JS37	NHLC3	NHL repeat-containing protein 3	SeqId_9087_8	351	Lung	1.10438	0.940418	1.29693	0.225965	0.87935
FGF17	O60258	FGF-17	Fibroblast growth factor 17	SeqId_3494_71	351	Lung	1.09572	0.944962	1.27054	0.226121	0.87935
RMDN3	Q96TC7	RMD3	Regulator of microtubule dynamics protein 3	SeqId_9290_8	351	Lung	0.911124	0.783523	1.05951	0.226618	0.87935
PRCP	P42785	Prolylcarboxypeptidase	Lysosomal Pro-X carboxypeptidase	SeqId_5722_78	351	Lung	1.10402	0.940293	1.29627	0.226926	0.87935
TCN2	P20062	Holo-TC II	Holo-Transcobalamin-2	SeqId_5584_21	351	Lung	1.10332	0.940657	1.2941	0.226961	0.87935
DNAJB12	Q9NXW2	DJB12	DnaJ homolog subfamily B member 12	SeqId_8006_12	351	Lung	0.906927	0.773971	1.06272	0.227104	0.87935
IGFL3	Q6UXB1	IGFL3	Insulin growth factor-like family member 3	SeqId_6961_14	351	Lung	0.907389	0.774997	1.0624	0.227135	0.87935
PEAR1	Q5VY43	PEAR1:ECD	Platelet endothelial aggregation receptor 1:Extracellular domain	SeqId_8275_31	351	Lung	1.10279	0.940843	1.29261	0.227254	0.87935
RGS1	Q08116	RGS1	Regulator of G-protein signaling 1	SeqId_18945_11	351	Lung	1.09928	0.942679	1.2819	0.227363	0.87935
MMAB	Q96EY8	MMAB	Cob(I)yrinic acid a,c-diamide adenosyltransferase, mitochondrial	SeqId_17783_9	351	Lung	1.10028	0.942141	1.28496	0.227378	0.87935
TMPRSS11A	Q6ZMR5	TM11A	Transmembrane protease serine 11A	SeqId_7231_37	351	Lung	1.10007	0.942248	1.28434	0.227386	0.87935
PET117	Q6UWS5	PT117	Protein PET117 homolog, mitochondrial	SeqId_19303_64	351	Lung	0.90723	0.774477	1.06274	0.227761	0.87935
MARCO	Q9UEW3	MARCO	Macrophage receptor MARCO	SeqId_9003_99	351	Lung	0.904307	0.767648	1.06529	0.22885	0.87935
ASL	P04424	ARLY	Argininosuccinate lyase	SeqId_11241_8	351	Lung	0.903328	0.765452	1.06604	0.228898	0.87935
EPHA10	Q5JZY3	EPHAA	Ephrin type-A receptor 10	SeqId_6036_78	351	Lung	1.09343	0.945353	1.2647	0.228946	0.87935
PPBP	P02775	NAP-2	Neutrophil-activating peptide 2	SeqId_2790_54	351	Lung	0.908205	0.77626	1.06258	0.229299	0.87935
NUDT9	Q9BW91	NUDT9	ADP-ribose pyrophosphatase, mitochondrial	SeqId_9482_110	351	Lung	0.907649	0.775004	1.063	0.229327	0.87935
TNS2	Q63HR2	TENC1	Tensin-2	SeqId_11667_29	351	Lung	0.907494	0.774624	1.06316	0.229452	0.87935
ARL1	P40616	ARL1	ADP-ribosylation factor-like protein 1	SeqId_12392_30	351	Lung	1.09612	0.943716	1.27315	0.229525	0.87935
RPS6KA3	P51812	RPS6KA3	Ribosomal protein S6 kinase alpha-3	SeqId_3469_74	351	Lung	1.09896	0.94212	1.28192	0.229703	0.87935
HS3ST1	O14792	HS3S1	Heparan sulfate glucosamine 3-O-sulfotransferase 1	SeqId_15497_9	351	Lung	0.909438	0.77889	1.06187	0.229859	0.87935
NCF4	Q15080	NCF4	Neutrophil cytosol factor 4	SeqId_14060_67	351	Lung	0.909406	0.778816	1.06189	0.229868	0.87935
POLR2K	P53803	RPAB4	DNA-directed RNA polymerases I, II, and III subunit RPABC4	SeqId_19134_66	351	Lung	0.904367	0.767461	1.0657	0.23004	0.87935
PRRG1	O14668	TMG1:CD	Transmembrane gamma-carboxyglutamic acid protein 1:Cytoplasmic domain	SeqId_8306_54	351	Lung	0.90884	0.777473	1.0624	0.230129	0.87935
PLAT	P00750	tPA	Tissue-type plasminogen activator	SeqId_2212_69	351	Lung	0.909508	0.778928	1.06198	0.23032	0.87935
ATF6	P18850	ATF6A	Cyclic AMP-dependent transcription factor ATF-6 alpha	SeqId_11277_23	351	Lung	1.10987	0.935943	1.31612	0.230631	0.87935
AIFM1	O95831	AIF	Apoptosis-inducing factor 1, mitochondrial	SeqId_9522_3	351	Lung	1.10286	0.939714	1.29434	0.230635	0.87935
TBK1	Q9UHD2	TBK1	Serine/threonine-protein kinase TBK1	SeqId_3400_49	351	Lung	0.908912	0.777477	1.06257	0.230735	0.87935
KLRG2	A4D1S0	KLRG2:C-term	Killer cell lectin-like receptor subfamily G member 2:C-term	SeqId_10693_43	351	Lung	1.09932	0.94159	1.28347	0.230782	0.87935
TNFRSF10B	O14763	TRAIL R2:ECD	Tumor necrosis factor receptor superfamily member 10B:Extracellular domain, TNFR-Cys domains 1-3	SeqId_5534_49	351	Lung	0.909354	0.778431	1.0623	0.230897	0.87935
G0S2	P27469	G0S2	G0/G1 switch protein 2	SeqId_8931_124	351	Lung	1.10102	0.940618	1.28877	0.230936	0.87935
ENTPD1	P49961	CD39	Ectonucleoside triphosphate diphosphohydrolase 1	SeqId_3182_38	351	Lung	1.09798	0.94227	1.27942	0.230945	0.87935
C2	P06681	C2	Complement C2	SeqId_3186_2	351	Lung	0.903091	0.764366	1.06699	0.230948	0.87935
IL34	Q6ZMJ4	IL-34	Interleukin-34	SeqId_4556_10	351	Lung	0.909318	0.778288	1.06241	0.231137	0.87935
MAFG	O15525	MAFG	Transcription factor MafG	SeqId_19281_86	351	Lung	1.09457	0.94404	1.2691	0.231272	0.87935
LILRB5	O75023	LIRB5	Leukocyte immunoglobulin-like receptor subfamily B member 5	SeqId_7015_8	351	Lung	0.906095	0.770998	1.06487	0.231282	0.87935
HMGCS2	P54868	HMCS2	Hydroxymethylglutaryl-CoA synthase, mitochondrial	SeqId_13704_5	351	Lung	0.90772	0.774627	1.06368	0.231369	0.87935
NPFF	O15130	NPFF	Pro-FMRFamide-related neuropeptide FF	SeqId_5617_41	351	Lung	0.909215	0.777983	1.06258	0.231417	0.87935
CRYBB1	P53674	CRBB1	Beta-crystallin B1	SeqId_17751_68	351	Lung	1.09507	0.943641	1.27079	0.231687	0.879699
RRAGC	Q9HB90	RRAGC	Ras-related GTP-binding protein C	SeqId_12548_75	351	Lung	0.908626	0.776464	1.06328	0.232142	0.880281
LRRC59	Q96AG4	LRC59	Leucine-rich repeat-containing protein 59	SeqId_19163_26	351	Lung	0.910053	0.779676	1.06223	0.232195	0.880281
FAM189A2	Q15884	CI061	Protein FAM189A2	SeqId_5719_66	351	Lung	0.905706	0.769824	1.06557	0.232404	0.880399
C1D	Q13901	C1D	Nuclear nucleic acid-binding protein C1D	SeqId_7821_6	351	Lung	0.908093	0.77512	1.06388	0.232681	0.880775
USB1	Q9BQ65	USB1	U6 snRNA phosphodiesterase	SeqId_11328_9	351	Lung	0.910171	0.779765	1.06238	0.232877	0.880842
MB	P02144	Myoglobin	Myoglobin	SeqId_3042_7	351	Lung	0.897285	0.750837	1.0723	0.233196	0.881171
DIRAS1	O95057	DIRA1	GTP-binding protein Di-Ras1	SeqId_17793_4	351	Lung	1.09657	0.942206	1.27622	0.233685	0.881171
LYVE1	Q9Y5Y7	LYVE1	Lymphatic vessel endothelial hyaluronic acid receptor 1	SeqId_3206_4	351	Lung	1.10185	0.93927	1.29258	0.233732	0.881171
FAM171A2	A8MVW0	F1712	Protein FAM171A2	SeqId_13479_8	351	Lung	0.911071	0.781551	1.06206	0.233872	0.881171
GKN2	Q86XP6	GKN2	Gastrokine-2	SeqId_6416_8	351	Lung	0.903553	0.764592	1.06777	0.233899	0.881171
APRT	P07741	APT	Adenine phosphoribosyltransferase	SeqId_10088_37	351	Lung	1.09699	0.941794	1.27776	0.234261	0.881171
MPDZ	O75970	MPDZ	Multiple PDZ domain protein	SeqId_14036_116	351	Lung	0.904032	0.765495	1.06764	0.234521	0.881171
N6AMT1	Q9Y5N5	HEMK2	HemK methyltransferase family member 2	SeqId_11096_57	351	Lung	1.09752	0.941341	1.27962	0.234768	0.881171
FAM3B	P58499	FAM3B	Protein FAM3B	SeqId_9177_6	351	Lung	1.10269	0.938392	1.29575	0.235026	0.881171
CRADD	P78560	CRADD	Death domain-containing protein CRADD	SeqId_15322_35	351	Lung	1.10346	0.937868	1.29828	0.235329	0.881171
ST8SIA6	P61647	SIA8F	Alpha-2,8-sialyltransferase 8F	SeqId_6930_95	351	Lung	0.904764	0.766872	1.06745	0.235508	0.881171
SCT	P09683	Secretin	Secretin	SeqId_3728_52	351	Lung	1.09821	0.940712	1.28207	0.235568	0.881171
LOXL3	P58215	LOXL3	Lysyl oxidase homolog 3	SeqId_15427_35	351	Lung	1.0979	0.940839	1.28118	0.23571	0.881171
YWHAQ	P27348	14-3-3 protein theta	14-3-3 protein theta	SeqId_7625_27	351	Lung	0.911902	0.782915	1.06214	0.23593	0.881171
BIRC5	O15392	Survivin	Baculoviral IAP repeat-containing protein 5	SeqId_3472_40	351	Lung	0.910801	0.780304	1.06312	0.236336	0.881171
C1S	P09871	C1s	Complement C1s subcomponent	SeqId_8840_61	351	Lung	1.1002	0.939346	1.28859	0.236376	0.881171
RNASE1	P07998	RNase 1	Ribonuclease pancreatic	SeqId_7211_2	351	Lung	0.907204	0.772113	1.06593	0.236471	0.881171
MGP	P08493	MGP	Matrix Gla protein	SeqId_6520_87	351	Lung	1.0991	0.93988	1.2853	0.236629	0.881171
HSP90AA1	P07900	HSP 90a	Hsp90alpha	SeqId_2625_53	351	Lung	1.09695	0.941077	1.27865	0.236662	0.881171
PPIE	Q9UNP9	PPIE	Peptidyl-prolyl cis-trans isomerase E	SeqId_5238_26	351	Lung	1.09609	0.941464	1.27611	0.23699	0.881171
MIA	Q16674	MIA	Melanoma-derived growth regulatory protein	SeqId_2687_2	351	Lung	0.903073	0.762668	1.06933	0.236996	0.881171
TKT	P29401	Transketolase	Transketolase	SeqId_4306_4	351	Lung	1.10301	0.937255	1.29807	0.237984	0.881171
FLT1	P17948	VEGF sR1	Vascular endothelial growth factor receptor 1	SeqId_8231_122	351	Lung	0.910181	0.778446	1.06421	0.238069	0.881171
GCK	P35557	HXK4	Glucokinase	SeqId_12960_9	351	Lung	1.10098	0.938352	1.29179	0.238122	0.881171
NOTCH2	Q04721	NOTC2	Neurogenic locus notch homolog protein 2	SeqId_11297_54	351	Lung	0.906876	0.770902	1.06683	0.238234	0.881171
IFNGR2	P38484	INGR2:CD	Interferon gamma receptor 2:Cytoplasmic domain	SeqId_8818_13	351	Lung	1.09616	0.941037	1.27686	0.238255	0.881171
TMCO5A	Q8N6Q1	TMC5A	Transmembrane and coiled-coil domain-containing protein 5A	SeqId_6907_17	351	Lung	0.912065	0.782678	1.06284	0.238319	0.881171
CUL3	Q13618	CUL3	Cullin-3	SeqId_10045_47	351	Lung	1.10033	0.938651	1.28985	0.238333	0.881171
S100A13	Q99584	S100A13	Protein S100-A13	SeqId_7223_60	351	Lung	1.10021	0.938622	1.28963	0.238628	0.881171
H2AZ1	P0C0S5	Histone H2A.z	Histone H2A.z	SeqId_4163_5	351	Lung	0.910834	0.779752	1.06395	0.238765	0.881171
ARID1A	O14497	ARI1A	AT-rich interactive domain-containing protein 1A	SeqId_9898_161	351	Lung	1.0959	0.940986	1.27631	0.23891	0.881171
GSTM3	P21266	GSTM3-3	Glutathione S-transferase Mu 3	SeqId_9748_31	351	Lung	1.09707	0.940299	1.27997	0.23898	0.881171
TLR1	Q15399	TLR1:ECD	Toll-like receptor 1:Extracellular domain	SeqId_16324_38	351	Lung	1.09754	0.940007	1.28147	0.239051	0.881171
TBCA	O75347	TBCA	Tubulin-specific chaperone A	SeqId_12501_10	351	Lung	1.10354	0.93651	1.30037	0.239339	0.881171
ISOC1	Q96CN7	ISOC1	Isochorismatase domain-containing protein 1	SeqId_9816_37	351	Lung	1.0957	0.94097	1.27586	0.239342	0.881171
AMY2B	P19961	Alpha-amylase 2B	Alpha-amylase 2B	SeqId_15556_49	351	Lung	0.908313	0.773859	1.06613	0.239366	0.881171
CLEC2L	P0C7M8	CLC2L	C-type lectin domain family 2 member L	SeqId_8242_9	351	Lung	0.913809	0.786356	1.06192	0.239561	0.881237
ADAM29	Q9UKF5	ADA29	Disintegrin and metalloproteinase domain-containing protein 29	SeqId_13549_15	351	Lung	1.09672	0.940102	1.27943	0.240263	0.882712
MGAT4A	Q9UM21	MGT4A	Alpha-1,3-mannosyl-glycoprotein 4-beta-N-acetylglucosaminyltransferase A	SeqId_9392_43	351	Lung	0.904628	0.765259	1.06938	0.240319	0.882712
NRG1	Q02297	NEUREGULIN-1	Neuregulin-1	SeqId_9178_30	351	Lung	0.911232	0.780165	1.06432	0.240692	0.883025
DCUN1D1	Q96GG9	DCNL1	DCN1-like protein 1	SeqId_17366_6	351	Lung	0.911983	0.781844	1.06378	0.240846	0.883025
IL13	P35225	IL-13	Interleukin-13	SeqId_3072_4	351	Lung	0.91175	0.781241	1.06406	0.241121	0.883025
FN1	P02751	FN1.3	Fibronectin Fragment 3	SeqId_3434_34	351	Lung	0.909975	0.777122	1.06554	0.24136	0.883025
CAPN3	P20807	CAN3	Calpain-3	SeqId_12385_4	351	Lung	1.10434	0.935339	1.30388	0.241528	0.883025
DDIT3	P35638	DDIT3	DNA damage-inducible transcript 3 protein	SeqId_19119_10	351	Lung	0.907665	0.77168	1.06761	0.242032	0.883025
TREX2	Q9BQ50	TREX2	Three prime repair exonuclease 2	SeqId_17829_2	351	Lung	0.907543	0.771393	1.06772	0.24207	0.883025
HINT1	P49773	HINT1	Histidine triad nucleotide-binding protein 1	SeqId_5900_11	351	Lung	0.911158	0.779556	1.06498	0.242403	0.883025
SCGB1D2	O95969	SG1D2	Secretoglobin family 1D member 2	SeqId_6508_68	351	Lung	1.095	0.940409	1.27501	0.242496	0.883025
DIABLO	Q9NR28	SMAC	Diablo homolog, mitochondrial	SeqId_3122_6	351	Lung	1.10456	0.934888	1.30502	0.242516	0.883025
INPP5E	Q9NRR6	INP5E	72 kDa inositol polyphosphate 5-phosphatase	SeqId_11370_20	351	Lung	1.09731	0.939041	1.28225	0.242594	0.883025
TNFSF8	P32971	CD30 Ligand	Tumor necrosis factor ligand superfamily member 8	SeqId_3421_54	351	Lung	1.09101	0.942649	1.26271	0.242808	0.883025
NPPB	P16860	N-terminal pro-BNP	N-terminal pro-BNP	SeqId_7655_11	351	Lung	0.912894	0.783392	1.0638	0.242974	0.883025
MVD	P53602	ERG19	Diphosphomevalonate decarboxylase	SeqId_18422_41	351	Lung	1.09501	0.940125	1.27541	0.243418	0.883025
FGG|FGB|FGA	P02679|P02675|P02671	D-dimer	D-dimer	SeqId_4907_56	351	Lung	0.906051	0.767621	1.06944	0.243487	0.883025
KLK14	Q9P0G3	kallikrein 14	Kallikrein-14	SeqId_15544_25	351	Lung	0.904943	0.765104	1.07034	0.243501	0.883025
PCDHGA2	Q9Y5H1	PCDG2	Protocadherin gamma-A2	SeqId_7175_4	351	Lung	0.909092	0.774535	1.06703	0.243538	0.883025
THRA	P10827	THA	Thyroid hormone receptor alpha	SeqId_12527_50	351	Lung	1.09677	0.939021	1.28101	0.243678	0.883025
PPT1	P50897	PPT1	Palmitoyl-protein thioesterase 1	SeqId_9244_27	351	Lung	1.09974	0.937252	1.2904	0.24379	0.883025
ABHD12	Q8N2K0	ABD12	Monoacylglycerol lipase ABHD12	SeqId_7825_7	351	Lung	0.910217	0.77699	1.06629	0.243987	0.883094
NACA	Q13765	NACA	Nascent polypeptide-associated complex subunit alpha	SeqId_3854_24	351	Lung	1.09508	0.939745	1.2761	0.244526	0.883785
CASQ1	P31415	CASQ1	Calsequestrin-1	SeqId_11263_57	351	Lung	0.910691	0.777933	1.06611	0.244535	0.883785
RELB	Q01201	RELB	Transcription factor RelB	SeqId_11464_9	351	Lung	0.91145	0.779589	1.06562	0.244868	0.884065
PDIA4	P13667	PDIA4	Protein disulfide-isomerase A4	SeqId_7146_16	351	Lung	0.911772	0.780302	1.06539	0.244969	0.884065
TP63	Q9H3D4	P73L	Tumor protein 63	SeqId_10040_63	351	Lung	0.909064	0.774029	1.06766	0.245209	0.884179
BLNK	Q8WV28	BLNK	B-cell linker protein	SeqId_19225_11	351	Lung	0.911879	0.780395	1.06552	0.245567	0.884179
PIP4K2B	P78356	PI42B	Phosphatidylinositol 5-phosphate 4-kinase type-2 beta	SeqId_18232_42	351	Lung	0.909235	0.774251	1.06775	0.24585	0.884179
EIF4E2	O60573	IF4E2	Eukaryotic translation initiation factor 4E type 2	SeqId_9745_20	351	Lung	1.09579	0.938921	1.27888	0.245851	0.884179
RGS8	P57771	RGS8	Regulator of G-protein signaling 8	SeqId_11666_72	351	Lung	1.09187	0.941234	1.26661	0.245893	0.884179
SMURF2	Q9HAU4	SMUF2	E3 ubiquitin-protein ligase SMURF2	SeqId_13985_12	351	Lung	0.9093	0.774296	1.06784	0.246247	0.884811
COL9A1	P20849	CO9A1	Collagen alpha-1(IX) chain	SeqId_15466_30	351	Lung	0.910744	0.777516	1.0668	0.246601	0.884864
CXCL14	O95715	BRAK	C-X-C motif chemokine 14	SeqId_5730_60	351	Lung	1.09344	0.940056	1.27184	0.246709	0.884864
THPO	P40225	Tpo	Thrombopoietin	SeqId_8059_1	351	Lung	0.905915	0.766399	1.07083	0.246862	0.884864
SPOCK1	Q08629	Testican-1	Testican-1	SeqId_5490_53	351	Lung	1.09285	0.940328	1.27011	0.246976	0.884864
REXO2	Q9Y3B8	ORN	Oligoribonuclease, mitochondrial	SeqId_13590_1	351	Lung	1.10498	0.933076	1.30856	0.24723	0.885134
PARVA	Q9NVD7	PARVA	Alpha-parvin	SeqId_13434_172	351	Lung	1.09626	0.938159	1.28102	0.247417	0.885162
SATB2	Q9UPW6	SATB2	DNA-binding protein SATB2	SeqId_10081_17	351	Lung	0.909397	0.774002	1.06848	0.248207	0.885434
OBP2A	Q9NY56	OBP2A	Odorant-binding protein 2a	SeqId_6526_77	351	Lung	1.0955	0.938275	1.27906	0.248529	0.885434
HDGFL2	Q7Z4V5	HDGR2	Hepatoma-derived growth factor-related protein 2	SeqId_4553_65	351	Lung	0.914959	0.78674	1.06407	0.248594	0.885434
APCDD1	Q8J025	APCD1	Protein APCDD1	SeqId_6599_5	351	Lung	0.904664	0.76307	1.07253	0.248622	0.885434
TSTD1	Q8NFU3	KAT	Thiosulfate sulfurtransferase/rhodanese-like domain-containing protein 1	SeqId_19277_4	351	Lung	0.917387	0.79232	1.0622	0.248872	0.885434
IL27RA	Q6UWB1	TCCR	Interleukin-27 receptor subunit alpha	SeqId_5132_71	351	Lung	1.09921	0.935948	1.29095	0.248879	0.885434
SLC66A1L	A1A4F0	CC055	Putative uncharacterized protein PQLC2L	SeqId_7939_1	351	Lung	0.912918	0.781927	1.06585	0.248932	0.885434
SLAMF6	Q96DU3	SLAF6	SLAM family member 6	SeqId_5128_53	351	Lung	1.09397	0.938978	1.27454	0.24923	0.885434
BRAF	P15056	BRAF1	Serine/threonine-protein kinase B-raf	SeqId_15669_7	351	Lung	0.913066	0.782186	1.06585	0.24926	0.885434
FKBP2	P26885	FKBP2	Peptidyl-prolyl cis-trans isomerase FKBP2	SeqId_9339_204	351	Lung	1.09707	0.937002	1.28447	0.249602	0.885434
ANXA2	P07355	annexin II	Annexin A2	SeqId_13700_10	351	Lung	1.09531	0.938045	1.27894	0.249647	0.885434
ZHX1	Q9UKY1	ZHX1	Zinc fingers and homeoboxes protein 1	SeqId_12751_26	351	Lung	0.908285	0.77105	1.06995	0.249718	0.885434
PTPRU	Q92729	PTPRU	Receptor-type tyrosine-protein phosphatase U	SeqId_8337_65	351	Lung	1.1019	0.933979	1.3	0.250018	0.885434
CHMP2B	Q9UQN3	CHM2B	Charged multivesicular body protein 2b	SeqId_17350_13	351	Lung	0.912834	0.781452	1.0663	0.250028	0.885434
ADH6	P28332	ADH6	Alcohol dehydrogenase 6	SeqId_18206_18	351	Lung	0.916496	0.789888	1.0634	0.250304	0.885434
DDX46	Q7L014	DDX46	Probable ATP-dependent RNA helicase DDX46	SeqId_14216_35	351	Lung	1.09765	0.936415	1.28665	0.250352	0.885434
IGHE	P01854	IgE	Immunoglobulin E	SeqId_4135_84	351	Lung	0.909657	0.773921	1.0692	0.250777	0.885515
SNX4	O95219	Sorting nexin 4	Sorting nexin-4	SeqId_3903_49	351	Lung	1.09137	0.939975	1.26715	0.251154	0.885515
TREML2	Q5T2D2	TRML2	Trem-like transcript 2 protein	SeqId_5736_1	351	Lung	1.09925	0.935195	1.29208	0.251172	0.885515
FOLR1	P15328	FOLR1	Folate receptor alpha	SeqId_17455_42	351	Lung	1.09382	0.938415	1.27497	0.251376	0.885515
CHCHD10	Q8WYQ3	CHC10	Coiled-coil-helix-coiled-coil-helix domain-containing protein 10, mitochondrial	SeqId_11270_17	351	Lung	1.09601	0.936985	1.28202	0.251716	0.885515
PYCR1	P32322	P5CR1	Pyrroline-5-carboxylate reductase 1, mitochondrial	SeqId_18170_46	351	Lung	1.09617	0.936752	1.28271	0.252151	0.885515
COL8A1	P27658	CO8A1	Collagen alpha-1(VIII) chain	SeqId_4807_13	351	Lung	0.912518	0.78016	1.06733	0.252203	0.885515
PIN1	Q13526	PIN1	Peptidyl-prolyl cis-trans isomerase NIMA-interacting 1	SeqId_15474_7	351	Lung	1.09413	0.937974	1.27628	0.252215	0.885515
DIXDC1	Q155Q3	DIXC1	Dixin	SeqId_13441_30	351	Lung	0.913242	0.781768	1.06683	0.25249	0.885515
NPS	P0C0P6	NPS	Neuropeptide S	SeqId_6390_18	351	Lung	1.09978	0.934291	1.29458	0.252993	0.885515
TK2	O00142	KITM	Thymidine kinase 2, mitochondrial	SeqId_19114_8	351	Lung	0.912557	0.779972	1.06768	0.253286	0.885515
ALDH5A1	P51649	SSDH	Succinate-semialdehyde dehydrogenase, mitochondrial	SeqId_17792_158	351	Lung	0.910302	0.774748	1.06957	0.253289	0.885515
GMPR	P36959	GMPR1	GMP reductase 1	SeqId_19254_125	351	Lung	0.914757	0.785055	1.06589	0.253417	0.885515
PPCS	Q9HAB8	PPCS	Phosphopantothenate--cysteine ligase	SeqId_17843_30	351	Lung	1.0932	0.93811	1.27393	0.253644	0.885515
TOR4A	Q9NXH8	CI167	Torsin-4A	SeqId_13459_30	351	Lung	1.09421	0.937474	1.27716	0.253683	0.885515
FDX2	Q6P4F2	ADXL	Adrenodoxin-like protein, mitochondrial	SeqId_11231_12	351	Lung	1.09693	0.935765	1.28585	0.253826	0.885515
IL12RB2	Q99665	IL-12 RB2	Interleukin-12 receptor subunit beta-2	SeqId_3815_14	351	Lung	1.09256	0.938418	1.27202	0.253929	0.885515
RNF114	Q9Y508	RN114	E3 ubiquitin-protein ligase RNF114	SeqId_9957_9	351	Lung	0.909824	0.773363	1.07036	0.254349	0.885515
PRKAG1|PRKAB1|PRKAA1	P54619|Q9Y478|Q13131	AMPK a1b1g1	AMP Kinase (alpha1beta1gamma1)	SeqId_5183_53	351	Lung	0.910672	0.775237	1.06977	0.254688	0.885515
TSR3	Q9UJK0	TSR3	Ribosome biogenesis protein TSR3 homolog	SeqId_7018_10	351	Lung	1.09537	0.936443	1.28127	0.254718	0.885515
UNC5D	Q6UXZ4	UNC5H4	Netrin receptor UNC5D	SeqId_16307_22	351	Lung	0.904701	0.761318	1.07509	0.255289	0.885515
STAB2	Q8WWQ8	STAB2	Stabilin-2	SeqId_3399_31	351	Lung	0.914097	0.782964	1.06719	0.255593	0.885515
RBM46	Q8TBY0	RBM46	Probable RNA-binding protein 46	SeqId_13958_5	351	Lung	0.911289	0.776424	1.06958	0.255613	0.885515
PTN	P21246	PTN	Pleiotrophin	SeqId_3045_72	351	Lung	1.10616	0.929543	1.31635	0.255617	0.885515
YWHAG	P61981	14-3-3 protein gamma	14-3-3 protein gamma	SeqId_8901_40	351	Lung	0.913836	0.782275	1.06752	0.255903	0.885515
TMED2	Q15363	TMED2	Transmembrane emp24 domain-containing protein 2	SeqId_10761_5	351	Lung	0.914822	0.784575	1.06669	0.255918	0.885515
JAG1	P78504	JAG1:CD	Protein jagged-1:Cytoplasmic domain	SeqId_7754_11	351	Lung	1.08958	0.939675	1.26339	0.255933	0.885515
MYB	P10242	MYB	Transcriptional activator Myb	SeqId_11618_83	351	Lung	0.910957	0.775468	1.07012	0.25632	0.885515
SYT5	O00445	SYT5	Synaptotagmin-5	SeqId_9099_19	351	Lung	1.09759	0.934544	1.28908	0.256412	0.885515
C6	P13671	C6	Complement component C6	SeqId_4127_75	351	Lung	0.908604	0.76997	1.0722	0.2565	0.885515
UBC	P0CG48	PolyUbiquitin K63	PolyUbiquitin K63-linked	SeqId_6647_55	351	Lung	1.09396	0.936743	1.27756	0.256596	0.885515
NGRN	Q9NPE2	NGRN	Neugrin	SeqId_7153_66	351	Lung	1.09349	0.937027	1.27607	0.256625	0.885515
H2BU1	Q8N257	H2B3B	Histone H2B type 3-B	SeqId_18823_52	351	Lung	1.08988	0.939224	1.2647	0.25683	0.885515
SLC4A8	Q2Y0W8	S4A8	Electroneutral sodium bicarbonate exchanger 1	SeqId_12798_46	351	Lung	0.91207	0.777864	1.06943	0.257057	0.885515
PRSS2	P07478	Trypsin 2	Trypsin-2	SeqId_5034_79	351	Lung	0.919483	0.795172	1.06323	0.257335	0.885515
NTF4	P34130	Neurotrophin-5	Neurotrophin-4	SeqId_4146_58	351	Lung	0.914817	0.784183	1.06721	0.257416	0.885515
IL6ST	P40189	gp130, soluble	Interleukin-6 receptor subunit beta	SeqId_2620_4	351	Lung	1.09544	0.935558	1.28265	0.257434	0.885515
RAB4A	P20338	RAB4A	Ras-related protein Rab-4A	SeqId_16883_57	351	Lung	1.08762	0.940391	1.25791	0.257701	0.885515
ATRN	O75882	Attractin	Attractin	SeqId_15499_11	351	Lung	1.09823	0.933703	1.29174	0.257818	0.885515
JMJD6	Q6NYC1	JMJD6	Bifunctional arginine demethylase and lysyl-hydroxylase JMJD6	SeqId_18322_15	351	Lung	0.912413	0.778418	1.06948	0.258	0.885515
POGLUT1	Q8NBL1	KTEL1	Protein O-glucosyltransferase 1	SeqId_6467_65	351	Lung	1.09563	0.935227	1.28355	0.25812	0.885515
F9	P00740	Coagulation Factor IXab	Coagulation factor IXab	SeqId_5307_12	351	Lung	0.906875	0.765477	1.07439	0.258355	0.885515
COA3	Q9Y2R0	CCD56	Cytochrome c oxidase assembly factor 3 homolog, mitochondrial	SeqId_7888_58	351	Lung	1.09462	0.935681	1.28056	0.258702	0.885515
LRP1	Q07954	LRP1	Prolow-density lipoprotein receptor-related protein 1	SeqId_10699_52	351	Lung	0.914263	0.78248	1.06824	0.259004	0.885515
H2AW	Q7L7L0	H2A3	Histone H2A type 3	SeqId_14144_3	351	Lung	1.09092	0.937862	1.26896	0.259208	0.885515
DNPH1	O43598	RCL	2'-deoxynucleoside 5'-phosphate N-hydrolase 1	SeqId_17785_11	351	Lung	1.09225	0.936937	1.27331	0.25949	0.885515
CLEC2B	Q92478	CLC2B	C-type lectin domain family 2 member B	SeqId_7786_83	351	Lung	1.0935	0.936055	1.27743	0.259782	0.885515
MDGA1	Q8NFP4	MDGA1	MAM domain-containing glycosylphosphatidylinositol anchor protein 1	SeqId_16900_29	351	Lung	1.1011	0.931222	1.30198	0.259939	0.885515
MAPRE2	Q15555	MARE2	Microtubule-associated protein RP/EB family member 2	SeqId_16856_79	351	Lung	1.09399	0.935636	1.27915	0.260139	0.885515
BATF	Q16520	BATF	Basic leucine zipper transcriptional factor ATF-like	SeqId_19227_18	351	Lung	0.914436	0.782559	1.06854	0.260284	0.885515
FADD	Q13158	FADD	FAS-associated death domain protein	SeqId_16593_3	351	Lung	0.914449	0.782546	1.06858	0.260452	0.885515
CD58	P19256	sLFA-3	Lymphocyte function-associated antigen 3	SeqId_10938_13	351	Lung	0.912549	0.778059	1.07029	0.260594	0.885515
RAC1	P63000	RAC1	Ras-related C3 botulinum toxin substrate 1	SeqId_2870_29	351	Lung	1.09581	0.934298	1.28525	0.260741	0.885515
PROK2	Q9HC23	Prokineticin-2	Prokineticin-2	SeqId_10754_113	351	Lung	0.914921	0.783546	1.06832	0.260876	0.885515
RPE	Q96AT9	RPE	Ribulose-phosphate 3-epimerase	SeqId_12646_2	351	Lung	1.09581	0.934237	1.28532	0.26094	0.885515
GRB14	Q14449	GRB14	Growth factor receptor-bound protein 14	SeqId_13628_58	351	Lung	0.91342	0.779997	1.06966	0.260982	0.885515
PURA	Q00577	PURA	Transcriptional activator protein Pur-alpha	SeqId_12537_88	351	Lung	1.0945	0.935056	1.28113	0.260982	0.885515
SHC1	P29353	SHC1:SH2	SHC-transforming protein 1:Src Homology domain	SeqId_5272_55	351	Lung	0.916848	0.788052	1.06669	0.260997	0.885515
KREMEN2	Q8NCW0	KREM2	Kremen protein 2	SeqId_3202_28	351	Lung	0.916384	0.786942	1.06712	0.261064	0.885515
PRSS35	Q8N3Z0	PRS35	Inactive serine protease 35	SeqId_9983_97	351	Lung	0.912836	0.778583	1.07024	0.261165	0.885515
CSGALNACT2	Q8N6G5	CGAT2	Chondroitin sulfate N-acetylgalactosaminyltransferase 2	SeqId_10772_21	351	Lung	1.09451	0.934868	1.28141	0.261565	0.885515
CERS5	Q8N5B7	CERS5	Ceramide synthase 5	SeqId_13494_6	351	Lung	0.912749	0.778241	1.0705	0.261696	0.885515
KCNIP1	Q9NZI2	KCIP1	Kv channel-interacting protein 1	SeqId_13650_11	351	Lung	1.09192	0.936453	1.2732	0.261788	0.885515
QDPR	P09417	DHPR	Dihydropteridine reductase	SeqId_11257_1	351	Lung	0.912164	0.776763	1.07117	0.26211	0.885515
IGF2	P01344	IGF-II:Mature	Insulin-like growth factor II:Mature	SeqId_15295_81	351	Lung	0.912616	0.777817	1.07077	0.262123	0.885515
ALPG	P10696	PPBN	Alkaline phosphatase, placental-like	SeqId_6706_18	351	Lung	0.900598	0.749981	1.08146	0.26217	0.885515
SULT1A3	P0DMM9	SULT 1A3	Sulfotransferase 1A3	SeqId_13944_3	351	Lung	0.914066	0.781129	1.06963	0.262468	0.885918
HIBADH	P31937	3HIDH	3-hydroxyisobutyrate dehydrogenase, mitochondrial	SeqId_4693_72	351	Lung	1.09039	0.93702	1.26886	0.263186	0.886809
EFCAB14	O75071	K0494:N-term	EF-hand calcium-binding domain-containing protein 14:N-term	SeqId_10830_5	351	Lung	0.91564	0.78461	1.06855	0.263353	0.886809
SERPINA12	Q8IW75	Vaspin	Serpin A12	SeqId_6551_94	351	Lung	0.899682	0.747531	1.0828	0.2634	0.886809
NRAC	Q8N912	NRAC	Nutritionally-regulated adipose and cardiac enriched protein homolog	SeqId_13464_8	351	Lung	0.91638	0.786331	1.06794	0.263447	0.886809
SEMA3G	Q9NS98	SEM3G	Semaphorin-3G	SeqId_5628_21	351	Lung	1.09996	0.930378	1.30044	0.264747	0.890214
PPY	P01298	PH	Pancreatic hormone	SeqId_4588_1	351	Lung	0.915644	0.784197	1.06912	0.265007	0.890214
SCAMP5	Q8TAC9	SCAM5	Secretory carrier-associated membrane protein 5	SeqId_13509_5	351	Lung	0.909791	0.770406	1.07439	0.265167	0.890214
NTNG1	Q9Y2I2	NTNG1	Netrin-G1	SeqId_5637_81	351	Lung	0.91762	0.788827	1.06744	0.265198	0.890214
GNRH2	O43555	GON2	Progonadoliberin-2	SeqId_10708_3	351	Lung	0.916848	0.786958	1.06818	0.265357	0.890214
CRELD1	Q96HD1	CREL1	Cysteine-rich with EGF-like domain protein 1	SeqId_7628_40	351	Lung	0.914733	0.781648	1.07048	0.266567	0.890598
DEFB104A	Q8WTQ1	HBD-4	Beta-defensin 104	SeqId_5763_67	351	Lung	0.870572	0.681533	1.11205	0.267122	0.890598
ROS1	P08922	ROS1	Proto-oncogene tyrosine-protein kinase ROS	SeqId_9032_30	351	Lung	0.910343	0.771108	1.07472	0.267366	0.890598
ISG15	P05161	UCRP	Ubiquitin-like protein ISG15	SeqId_14151_4	351	Lung	0.918415	0.790164	1.06748	0.267414	0.890598
DPP4	P27487	CD26	Dipeptidyl peptidase 4	SeqId_15460_9	351	Lung	1.09097	0.935362	1.27247	0.267453	0.890598
CT55	Q8WUE5	CX048	Cancer/testis antigen 55	SeqId_9363_11	351	Lung	0.909654	0.769446	1.07541	0.267547	0.890598
IL1A	P01583	IL-1a	Interleukin-1 alpha	SeqId_4851_25	351	Lung	0.912399	0.775856	1.07297	0.267672	0.890598
NCALD	P61601	NCALD	Neurocalcin-delta	SeqId_17816_58	351	Lung	1.09388	0.933321	1.28206	0.267885	0.890598
ASB9	Q96DX5	ASB9	Ankyrin repeat and SOCS box protein 9	SeqId_19601_15	351	Lung	0.9116	0.773913	1.07378	0.267913	0.890598
ARL3	P36405	ARL3	ADP-ribosylation factor-like protein 3	SeqId_12571_14	351	Lung	1.09184	0.934645	1.27547	0.267936	0.890598
SFRP4	Q6FHJ7	SFRP4	Secreted frizzled-related protein 4	SeqId_17447_52	351	Lung	1.10789	0.924196	1.32809	0.267987	0.890598
CYP3A4	P08684	Cytochrome P450 3A4	Cytochrome P450 3A4	SeqId_7879_12	351	Lung	1.09035	0.935535	1.27078	0.268251	0.890598
HIPK3	Q9H422	HIPK3	Homeodomain-interacting protein kinase 3	SeqId_19329_31	351	Lung	0.913238	0.777661	1.07245	0.268336	0.890598
STK16	O75716	STK16	Serine/threonine-protein kinase 16	SeqId_3471_49	351	Lung	0.915654	0.783358	1.07029	0.268393	0.890598
LGI3	Q8N145	LGI3	Leucine-rich repeat LGI family member 3	SeqId_8003_57	351	Lung	1.09182	0.93449	1.27563	0.268498	0.890598
GOSR1	O95249	GOS-28	Golgi SNAP receptor complex member 1	SeqId_7805_52	351	Lung	0.913093	0.77726	1.07266	0.268557	0.890598
PPIC	P45877	PPIC	Peptidyl-prolyl cis-trans isomerase C	SeqId_18819_21	351	Lung	0.912071	0.774804	1.07366	0.268738	0.890598
SEPTIN11	Q9NVA2	Septin-11	Septin-11	SeqId_12620_3	351	Lung	1.09955	0.929292	1.301	0.26888	0.890598
PARP1	P09874	PARP:BRCT domain	Poly [ADP-ribose] polymerase 1:BRCA1 C-terminal:BRCA1 C-terminus domian	SeqId_10534_40	351	Lung	0.915053	0.781809	1.07101	0.268887	0.890598
ADSL	P30566	PUR8	Adenylosuccinate lyase	SeqId_5023_23	351	Lung	0.909838	0.769335	1.076	0.269554	0.892212
CCL3	P10147	MIP-1a	C-C motif chemokine 3	SeqId_3040_59	351	Lung	1.09133	0.934406	1.27462	0.269828	0.892521
CA5A	P35218	Carbonic Anhydrase VA	Carbonic anhydrase 5A, mitochondrial	SeqId_8791_151	351	Lung	0.91671	0.785285	1.07013	0.270684	0.894431
TSSK2	Q96PF2	TSSK2	Testis-specific serine/threonine-protein kinase 2	SeqId_7873_32	351	Lung	1.0964	0.930755	1.29152	0.270766	0.894431
C10orf105	Q8TEF2	CJ105	Uncharacterized protein C10orf105	SeqId_11220_53	351	Lung	0.914081	0.778913	1.07271	0.271178	0.894868
CSF2RB	P32927	IL3RB:ECD	Cytokine receptor common subunit beta:Extracellular domain	SeqId_10512_13	351	Lung	0.914594	0.780109	1.07226	0.27126	0.894868
PLD3	Q8IV08	PLD3	Phospholipase D3	SeqId_10948_14	351	Lung	1.0917	0.933606	1.27657	0.271654	0.895572
PCSK2	P16519	NEC2	Neuroendocrine convertase 2	SeqId_15440_57	351	Lung	0.917028	0.785744	1.07025	0.271864	0.895669
MST1R	Q04912	MSP R	Macrophage-stimulating protein receptor	SeqId_2640_3	351	Lung	0.917017	0.785574	1.07045	0.272429	0.896664
MAP3K3	Q99759	MAP3K3	Mitogen-activated protein kinase kinase kinase 3	SeqId_12990_39	351	Lung	1.09134	0.933533	1.27582	0.272703	0.896664
UMODL1	Q5DID0	UROL1	Uromodulin-like 1	SeqId_9114_84	351	Lung	1.09285	0.932499	1.28078	0.272751	0.896664
STAU1	O95793	STAU1	Double-stranded RNA-binding protein Staufen homolog 1	SeqId_12471_47	351	Lung	1.08849	0.935377	1.26667	0.272964	0.896664
KRTDAP	P60985	KTDAP	Keratinocyte differentiation-associated protein	SeqId_5739_75	351	Lung	1.09325	0.93213	1.28223	0.273071	0.896664
CRHBP	P24387	CRHBP	Corticotropin-releasing factor-binding protein	SeqId_6039_24	351	Lung	0.913747	0.777484	1.07389	0.273621	0.897876
CCL18	P55774	PARC	C-C motif chemokine 18	SeqId_3044_3	351	Lung	1.09013	0.933791	1.27265	0.274545	0.899131
CD163	Q86VB7	sCD163	Scavenger receptor cysteine-rich type 1 protein M130	SeqId_5028_59	351	Lung	1.09148	0.932743	1.27723	0.274976	0.899131
IK	Q13123	RED	Protein Red	SeqId_7207_4	351	Lung	1.0912	0.932899	1.27637	0.275078	0.899131
EHBP1	Q8NDI1	EHBP1	EH domain-binding protein 1	SeqId_12813_18	351	Lung	1.0932	0.93145	1.28304	0.275375	0.899131
NAIF1	Q69YI7	NAIF1	Nuclear apoptosis-inducing factor 1	SeqId_18301_10	351	Lung	0.913195	0.775688	1.07508	0.275459	0.899131
SUFU	Q9UMX1	SUFU	Suppressor of fused homolog	SeqId_17468_1	351	Lung	0.916573	0.783685	1.072	0.275685	0.899131
IL5	P05113	IL-5	Interleukin-5	SeqId_11071_1	351	Lung	0.915895	0.782005	1.07271	0.275909	0.899131
ERBB2	P04626	ERBB2	Receptor tyrosine-protein kinase erbB-2	SeqId_2616_23	351	Lung	0.915566	0.781199	1.07304	0.27599	0.899131
PRSS27	Q9BQR3	Marapsin	Serine protease 27	SeqId_15535_3	351	Lung	0.916464	0.783302	1.07226	0.276156	0.899131
GGPS1	O95749	GGPPS	Geranylgeranyl pyrophosphate synthase	SeqId_17786_5	351	Lung	1.08944	0.933755	1.27108	0.276235	0.899131
DKK1	O94907	DKK1	Dickkopf-related protein 1	SeqId_3535_84	351	Lung	0.916336	0.782947	1.07245	0.276354	0.899131
RANBP3	Q9H6Z4	RANB3	Ran-binding protein 3	SeqId_14037_18	351	Lung	1.08571	0.936197	1.25909	0.276674	0.899131
BTG2	P78543	BTG2	Protein BTG2	SeqId_11325_8	351	Lung	1.09399	0.930468	1.28626	0.276794	0.899131
GHRL	Q9UBU3	ghrelin	Appetite-regulating hormone	SeqId_6518_85	351	Lung	1.08939	0.933618	1.27115	0.276807	0.899131
EHD4	Q9H223	EHD4	EH domain-containing protein 4	SeqId_11421_10	351	Lung	0.917269	0.785046	1.07176	0.276887	0.899131
RPS4X	P62701	RS4X	40S ribosomal protein S4, X isoform	SeqId_9758_17	351	Lung	1.09075	0.932656	1.27564	0.276907	0.899131
CLCNKB	P51801	CLCKB	Chloride channel protein ClC-Kb	SeqId_13683_18	351	Lung	1.09251	0.931328	1.28158	0.277298	0.899366
WWC1	Q8IX03	WWC1	Protein KIBRA	SeqId_18284_77	351	Lung	1.08896	0.933751	1.26997	0.277342	0.899366
IL2RB	P14784	IL-2 sRb	Interleukin-2 receptor subunit beta	SeqId_9343_16	351	Lung	0.91154	0.771146	1.07749	0.277758	0.900117
HSD17B7	P56937	DHB7:CD	3-keto-steroid reductase:Cytoplasmic domain	SeqId_8272_22	351	Lung	1.09447	0.929706	1.28844	0.27818	0.900117
ARHGEF10	O15013	ARHGA	Rho guanine nucleotide exchange factor 10	SeqId_9061_3	351	Lung	0.915805	0.781183	1.07363	0.278267	0.900117
AKR1D1	P51857	AK1D1	3-oxo-5-beta-steroid 4-dehydrogenase	SeqId_18398_1	351	Lung	0.91535	0.780085	1.07407	0.278301	0.900117
AFAP1L1	Q8TED9	AF1L1	Actin filament-associated protein 1-like 1	SeqId_9889_42	351	Lung	0.916048	0.781609	1.07361	0.278871	0.900167
GATD3A	P0DPI2	ES1	ES1 protein homolog, mitochondrial	SeqId_5981_6	351	Lung	1.09065	0.93196	1.27635	0.279418	0.900167
RSPO2	Q6UXX9	RSPO2	R-spondin-2	SeqId_4566_24	351	Lung	0.917448	0.784806	1.07251	0.279515	0.900167
MX1	P20591	Mx1	Interferon-induced GTP-binding protein Mx1	SeqId_17460_51	351	Lung	0.921742	0.795133	1.06851	0.27971	0.900167
NA	NA	NA	NA	NA	351	Lung	1.08865	0.933121	1.27011	0.280171	0.900167
SHISAL1	Q3SXP7	K1644	Uncharacterized protein KIAA1644	SeqId_10432_3	351	Lung	0.917024	0.783601	1.07316	0.280233	0.900167
A2ML1	A8K2U0	A2ML1	Alpha-2-macroglobulin-like protein 1	SeqId_15482_12	351	Lung	1.08904	0.932821	1.27142	0.280274	0.900167
EZR	P15311	Ezrin	Ezrin	SeqId_9753_17	351	Lung	1.08965	0.932271	1.27359	0.280692	0.900167
CFL1	P23528	Cofilin-1	Cofilin-1	SeqId_4203_50	351	Lung	1.09023	0.931824	1.27556	0.280826	0.900167
C1orf210	Q8IVY1	CA210	Type III endosome membrane protein TEMP	SeqId_8088_56	351	Lung	1.09013	0.931885	1.27526	0.280838	0.900167
FCRL1	Q96LA6	FCRL1	Fc receptor-like protein 1	SeqId_5728_60	351	Lung	1.09212	0.930487	1.28183	0.28088	0.900167
VAMP4	O75379	VAMP4	Vesicle-associated membrane protein 4	SeqId_7732_45	351	Lung	0.918287	0.786471	1.0722	0.280921	0.900167
SDCBP	O00560	Syntenin 1	Syntenin-1	SeqId_17806_6	351	Lung	1.09236	0.930278	1.28269	0.281003	0.900167
STMN3	Q9NZ72	STMN3	Stathmin-3	SeqId_8019_73	351	Lung	1.09016	0.931805	1.27544	0.28103	0.900167
MYO6	Q9UM54	MYO6	Unconventional myosin-VI	SeqId_9894_13	351	Lung	1.09247	0.930196	1.28304	0.281041	0.900167
CDKN1B	P46527	p27Kip1	Cyclin-dependent kinase inhibitor 1B	SeqId_3719_2	351	Lung	1.09342	0.929277	1.28657	0.28184	0.900438
PPP2R3A	Q06190	PP2A, subunit B	Serine/threonine-protein phosphatase 2A regulatory subunit B'' subunit alpha	SeqId_13665_35	351	Lung	0.914082	0.776082	1.07662	0.281996	0.900438
HJV	Q6ZVN8	RGM-C	Hemojuvelin	SeqId_3332_57	351	Lung	0.915013	0.778311	1.07573	0.282009	0.900438
IRF3	Q14653	IRF-3	Interferon regulatory factor 3	SeqId_17151_84	351	Lung	0.915798	0.780192	1.07497	0.282022	0.900438
CEBPA	P49715	CEBPA	CCAAT/enhancer-binding protein alpha	SeqId_18874_66	351	Lung	0.915619	0.77973	1.07519	0.282149	0.900438
NCR1	O76036	NKp46	Natural cytotoxicity triggering receptor 1	SeqId_8360_169	351	Lung	0.920035	0.790309	1.07105	0.282469	0.900438
POLD4	Q9HCU8	DNA polymerase subunit delta 4	DNA polymerase delta subunit 4	SeqId_19159_9	351	Lung	0.916416	0.781504	1.07462	0.282696	0.900438
GALNT2	Q10471	GALT2	Polypeptide N-acetylgalactosaminyltransferase 2	SeqId_5764_4	351	Lung	1.09216	0.929874	1.28277	0.282758	0.900438
KDSR	Q06136	KDSR	3-ketodihydrosphingosine reductase	SeqId_19483_16	351	Lung	1.0878	0.932947	1.26836	0.282761	0.900438
MMP7	P09237	MMP-7	Matrilysin	SeqId_2789_26	351	Lung	1.08948	0.931607	1.2741	0.283276	0.901375
LRP11	Q86VZ4	LRP11	Low-density lipoprotein receptor-related protein 11	SeqId_6713_4	351	Lung	0.918328	0.785853	1.07314	0.283745	0.901375
CST7	O76096	CYTF	Cystatin-F	SeqId_3302_58	351	Lung	0.917863	0.784598	1.07376	0.284254	0.901375
PLCG2	P16885	PLCG2	1-phosphatidylinositol 4,5-bisphosphate phosphodiesterase gamma-2	SeqId_10070_22	351	Lung	1.08649	0.933431	1.26464	0.284277	0.901375
ING1	Q9UK53	ING1	Inhibitor of growth protein 1	SeqId_3888_8	351	Lung	1.08738	0.932771	1.26761	0.284367	0.901375
ELF5	Q9UKW6	ELF5	ETS-related transcription factor Elf-5	SeqId_13457_33	351	Lung	0.916529	0.781341	1.07511	0.284381	0.901375
KEAP1	Q14145	KEAP1	Kelch-like ECH-associated protein 1	SeqId_8485_7	351	Lung	1.0883	0.932026	1.27079	0.284648	0.901375
PDPK1	O15530	PDPK1	3-phosphoinositide-dependent protein kinase 1	SeqId_4460_8	351	Lung	0.919955	0.789543	1.07191	0.284758	0.901375
OGN	P20774	MIME	Mimecan	SeqId_17224_12	351	Lung	0.917109	0.782617	1.07471	0.284868	0.901375
NECTIN3	Q9NQS3	Nectin 3	Nectin-3	SeqId_13557_3	351	Lung	1.09178	0.929414	1.28252	0.285097	0.901375
IL1R1	P14778	IL-1 sRI	Interleukin-1 receptor type 1	SeqId_2991_9	351	Lung	0.913029	0.772644	1.07892	0.285429	0.901375
CCNB1IP1	Q9NPC3	CIP1	E3 ubiquitin-protein ligase CCNB1IP1	SeqId_9728_4	351	Lung	1.08681	0.932837	1.2662	0.28551	0.901375
MADCAM1	Q13477	MAdCAM-1	Mucosal addressin cell adhesion molecule 1	SeqId_11258_41	351	Lung	1.09071	0.930047	1.27913	0.285519	0.901375
VCAM1	P19320	VCAM-1	Vascular cell adhesion protein 1	SeqId_2967_8	351	Lung	1.09266	0.928623	1.28567	0.285647	0.901375
COX6C	P09669	COX6C	Cytochrome c oxidase subunit 6C	SeqId_8903_1	351	Lung	1.09426	0.927411	1.29114	0.285873	0.901375
NAT14	Q8WUY8	NAT14	N-acetyltransferase 14	SeqId_11120_49	351	Lung	1.08409	0.934576	1.25753	0.286246	0.901375
PRDX3	P30048	Peroxiredoxin-3	Thioredoxin-dependent peroxide reductase, mitochondrial	SeqId_8358_30	351	Lung	0.914472	0.775853	1.07786	0.286403	0.901375
CANX	P27824	Calnexin	Calnexin	SeqId_8834_58	351	Lung	0.917409	0.782911	1.07501	0.286544	0.901375
SMAP1	Q8IYB5	SMAP1	Stromal membrane-associated protein 1	SeqId_11649_3	351	Lung	1.0874	0.931935	1.26881	0.287107	0.901375
KLK13	Q9UKR3	kallikrein 13	Kallikrein-13	SeqId_11152_46	351	Lung	0.914754	0.776343	1.07784	0.287121	0.901375
CSPG4	Q6UVK1	CSPG4	Chondroitin sulfate proteoglycan 4	SeqId_8951_162	351	Lung	0.917727	0.783494	1.07496	0.287272	0.901375
IL26	Q9NPH9	IL-26	Interleukin-26	SeqId_16760_2	351	Lung	1.09016	0.929875	1.27806	0.287369	0.901375
CREBBP	Q92793	CREB-binding protein	CREB-binding protein	SeqId_13614_6	351	Lung	0.918825	0.786121	1.07393	0.287427	0.901375
PDGFD	Q9GZP0	PDGFD	Platelet-derived growth factor D	SeqId_9341_1	351	Lung	0.915156	0.777216	1.07758	0.287486	0.901375
WARS1	P23381	SYWC	Tryptophan--tRNA ligase, cytoplasmic	SeqId_9870_17	351	Lung	1.08771	0.931569	1.27001	0.287603	0.901375
PRL	P01236	PRL	Prolactin	SeqId_2585_2	351	Lung	1.09026	0.929643	1.27863	0.287879	0.901669
HSP90B1	P14625	Endoplasmin	Endoplasmin	SeqId_6393_63	351	Lung	1.08899	0.930379	1.27465	0.28846	0.902212
CDC42BPB	Q9Y5S2	MRCKB	Serine/threonine-protein kinase MRCK beta	SeqId_3629_60	351	Lung	1.08715	0.931573	1.26871	0.288941	0.902212
SCUBE1	Q8IWY4	SCUB1	Signal peptide, CUB and EGF-like domain-containing protein 1	SeqId_8989_40	351	Lung	1.09733	0.924219	1.30286	0.288995	0.902212
TMEM132A	Q24JP5	T132A	Transmembrane protein 132A	SeqId_7871_16	351	Lung	1.0878	0.931051	1.27094	0.289098	0.902212
TGFBR2	P37173	TGF-b R II	TGF-beta receptor type-2	SeqId_5133_17	351	Lung	1.08496	0.933103	1.26153	0.289157	0.902212
FGG	P02679	Fibrinogen g-chain dimer	Fibrinogen gamma chain	SeqId_4989_7	351	Lung	0.914686	0.775607	1.0787	0.289278	0.902212
BDNF	P23560	BDNF	Brain-derived neurotrophic factor	SeqId_14047_78	351	Lung	1.08432	0.933474	1.25953	0.289507	0.902212
PMVK	Q15126	PMVK	Phosphomevalonate kinase	SeqId_12450_42	351	Lung	1.08884	0.93017	1.27459	0.289509	0.902212
LGR4	Q9BXB1	LGR4	Leucine-rich repeat-containing G-protein coupled receptor 4	SeqId_16304_6	351	Lung	0.917258	0.781597	1.07646	0.290208	0.903821
ZPBP	Q9BS86	ZPBP1	Zona pellucida-binding protein 1	SeqId_8635_283	351	Lung	1.08687	0.931314	1.26841	0.290491	0.903856
NISCH	Q9Y2I1	NISCH	Nischarin	SeqId_12738_43	351	Lung	1.09014	0.9289	1.27937	0.290584	0.903856
MRPL34	Q9BQ48	RM34	39S ribosomal protein L34, mitochondrial	SeqId_6933_20	351	Lung	0.919437	0.786688	1.07459	0.291065	0.904785
IGFBP6	P24592	IGFBP-6	Insulin-like growth factor-binding protein 6	SeqId_14088_38	351	Lung	0.907616	0.758016	1.08674	0.291508	0.905595
SUDS3	Q9H7L9	SDS3	Sin3 histone deacetylase corepressor complex component SDS3	SeqId_10703_203	351	Lung	1.08526	0.931926	1.26382	0.292429	0.907886
MPP6	Q9NZW5	MPP6	MAGUK p55 subfamily member 6	SeqId_13490_1	351	Lung	1.08739	0.930296	1.271	0.292625	0.907925
MAP2K2	P36507	MP2K2	Dual specificity mitogen-activated protein kinase kinase 2	SeqId_3628_3	351	Lung	0.917945	0.782588	1.07671	0.292842	0.908031
GRAP2	O75791	GRB2-related adapter protein 2	GRB2-related adapter protein 2	SeqId_5265_12	351	Lung	0.918849	0.784706	1.07592	0.293202	0.908578
RAB27A	P51159	RB27A	Ras-related protein Rab-27A	SeqId_9504_19	351	Lung	1.09711	0.922897	1.3042	0.293486	0.908597
DCTPP1	Q9H773	XTP3A	dCTP pyrophosphatase 1	SeqId_4314_12	351	Lung	1.08638	0.930688	1.26811	0.293808	0.908597
TIMELESS	Q9UNS1	TIMELESS	Protein timeless homolog	SeqId_17699_43	351	Lung	0.919366	0.785789	1.07565	0.293917	0.908597
DPP10	Q8N608	DPP10	Inactive dipeptidyl peptidase 10	SeqId_7890_68	351	Lung	0.920828	0.78935	1.07421	0.294022	0.908597
GHDC	Q8N2G8	GHDC	GH3 domain-containing protein	SeqId_9730_22	351	Lung	1.08544	0.93129	1.26511	0.294125	0.908597
TNNT2	P45379	Troponin T	Troponin T, cardiac muscle	SeqId_5315_22	351	Lung	1.08812	0.929052	1.27442	0.294946	0.909586
UBXN4	Q92575	UBXN4:CD 1	UBX domain-containing protein 4:Cytoplasmic domain 1	SeqId_9997_12	351	Lung	0.918734	0.78388	1.07679	0.295312	0.909586
GIMAP6	Q6P9H5	GIMA6	GTPase IMAP family member 6	SeqId_19302_7	351	Lung	0.92196	0.79181	1.0735	0.295329	0.909586
RBM22	Q9NW64	RBM22	Pre-mRNA-splicing factor RBM22	SeqId_12980_31	351	Lung	1.08715	0.929655	1.27132	0.295342	0.909586
ADAMTSL2	Q86TH1	ATL2	ADAMTS-like protein 2	SeqId_6379_62	351	Lung	0.913007	0.769845	1.08279	0.295604	0.909586
LGMN	Q99538	LGMN	Legumain	SeqId_3622_33	351	Lung	1.09196	0.925896	1.2878	0.295919	0.909586
NDC80	O14777	KNTC2	Kinetochore protein NDC80 homolog	SeqId_12730_3	351	Lung	1.08615	0.930169	1.26829	0.296108	0.909586
C4B|C4A	P0C0L5|P0C0L4	C4b	Complement C4b	SeqId_2182_54	351	Lung	1.0904	0.926952	1.28267	0.296238	0.909586
SELENOM	Q8WWX9	SELM	Selenoprotein M	SeqId_15336_7	351	Lung	0.920575	0.788108	1.07531	0.296477	0.909586
PNP	P00491	PNP	Purine nucleoside phosphorylase	SeqId_15435_4	351	Lung	1.09178	0.925807	1.2875	0.296631	0.909586
PLA2G12B	Q9BX93	sPLA(2)-XIII	Group XIIB secretory phospholipase A2-like protein	SeqId_9380_2	351	Lung	0.919406	0.785139	1.07663	0.296838	0.909586
BID	P55957	BID	BH3-interacting domain death agonist	SeqId_5798_3	351	Lung	1.09073	0.926427	1.28418	0.297129	0.909586
NPTX2	P47972	NPTX2	Neuronal pentraxin-2	SeqId_6521_35	351	Lung	1.09253	0.924996	1.29042	0.297405	0.909586
ACOT8	O14734	ACOT8	Acyl-coenzyme A thioesterase 8	SeqId_17400_71	351	Lung	1.08453	0.930981	1.2634	0.297502	0.909586
PIP	P12273	PIP	Prolactin-inducible protein	SeqId_6060_2	351	Lung	0.911947	0.766758	1.08463	0.297503	0.909586
AIDA	Q96BJ3	CA080	Axin interactor, dorsalization-associated protein	SeqId_17347_80	351	Lung	1.08982	0.92693	1.28133	0.297714	0.909586
MYZAP	P0CAP1	MYZAP	Myocardial zonula adherens protein	SeqId_9964_10	351	Lung	1.08845	0.927917	1.27675	0.297849	0.909586
SUMF2	Q8NBJ7	SUMF2	Sulfatase-modifying factor 2	SeqId_6069_71	351	Lung	0.920786	0.788276	1.07557	0.297862	0.909586
LHB|CGA	P01229|P01215	Luteinizing hormone	Luteinizing hormone	SeqId_2953_31	351	Lung	0.869555	0.668332	1.13136	0.297933	0.909586
KRTAP2-4	Q9BYR9	KRA24	Keratin-associated protein 2-4	SeqId_14615_46	351	Lung	1.08868	0.927587	1.27774	0.298363	0.909623
RGS18	Q9NS28	RGS18	Regulator of G-protein signaling 18	SeqId_13982_33	351	Lung	1.08726	0.928621	1.273	0.298485	0.909623
TNFRSF14	Q92956	HVEM	Tumor necrosis factor receptor superfamily member 14	SeqId_5352_11	351	Lung	1.08529	0.930086	1.2664	0.298569	0.909623
TAPBP	O15533	TPSN	Tapasin	SeqId_12378_71	351	Lung	1.08603	0.929434	1.26902	0.298869	0.909623
HNF1A	P20823	HNF1A	Hepatocyte nuclear factor 1-alpha	SeqId_11193_27	351	Lung	0.918346	0.781842	1.07868	0.299501	0.909623
IDH1	O75874	IDH	Isocitrate dehydrogenase [NADP] cytoplasmic	SeqId_18338_26	351	Lung	1.0839	0.930824	1.26215	0.299663	0.909623
PDCD6	O75340	PDCD6	Programmed cell death protein 6	SeqId_19488_1	351	Lung	1.0881	0.927598	1.27638	0.299751	0.909623
PDHX	O00330	ODPX	Pyruvate dehydrogenase protein X component, mitochondrial	SeqId_18319_7	351	Lung	1.0875	0.928008	1.2744	0.299905	0.909623
APBB2	Q92870	APBB2:PID 2	Amyloid beta A4 precursor protein-binding family B member 2:Phosphotyrosine Interaction Domain 2	SeqId_12761_12	351	Lung	1.08662	0.92851	1.27165	0.300458	0.909623
CARHSP1	Q9Y2V2	CHSP1	Calcium-regulated heat-stable protein 1	SeqId_12808_103	351	Lung	0.917222	0.778823	1.08021	0.300479	0.909623
LCK	P06239	LCK	Tyrosine-protein kinase Lck	SeqId_4560_34	351	Lung	1.08532	0.929417	1.26736	0.300756	0.909623
ULBP2	Q9BZM5	ULBP-2	NKG2D ligand 2	SeqId_3082_9	351	Lung	0.919486	0.784246	1.07805	0.301069	0.909623
CHI3L2	Q15782	CH3L2	Chitinase-3-like protein 2	SeqId_9383_24	351	Lung	1.08606	0.928688	1.27009	0.301294	0.909623
RNPC3	Q96LT9	RBM40	RNA-binding protein 40	SeqId_12814_17	351	Lung	1.08505	0.929443	1.26672	0.301342	0.909623
PCK1	P35558	PCKGC	Phosphoenolpyruvate carboxykinase, cytosolic [GTP]	SeqId_18182_24	351	Lung	0.919095	0.78318	1.0786	0.301464	0.909623
LETMD1	Q6P1Q0	HCCR-1	LETM1 domain-containing protein 1	SeqId_5751_14	351	Lung	1.08417	0.930082	1.2638	0.301468	0.909623
COLGALT1	Q8NBJ5	GT251	Procollagen galactosyltransferase 1	SeqId_5638_23	351	Lung	0.91906	0.783038	1.07871	0.301678	0.909623
TLL1	O43897	TLL1	Tolloid-like protein 1	SeqId_6383_90	351	Lung	0.914823	0.772527	1.08333	0.302035	0.909623
EIF3G	O75821	EIF3G	Eukaryotic translation initiation factor 3 subunit G	SeqId_11454_87	351	Lung	0.919754	0.784541	1.07827	0.302492	0.909623
INPP5B	P32019	I5P2	Type II inositol 1,4,5-trisphosphate 5-phosphatase	SeqId_12641_3	351	Lung	1.08571	0.928578	1.26943	0.302556	0.909623
ITM2C	Q9NQX7	ITM2C:N-term	Integral membrane protein 2C:N-term	SeqId_10560_1	351	Lung	0.920906	0.787326	1.07715	0.302765	0.909623
DCTD	P32321	DCTD	Deoxycytidylate deaminase	SeqId_17756_69	351	Lung	0.925182	0.797918	1.07274	0.303026	0.909623
LRRTM4	Q86VH4	LRRT4:CD	Leucine-rich repeat transmembrane neuronal protein 4:Isoform 2, Cytoplasmic domain	SeqId_8646_61	351	Lung	0.918555	0.781432	1.07974	0.303059	0.909623
CLPP	Q16740	ClpP endopeptidase	ATP-dependent Clp protease proteolytic subunit, mitochondrial	SeqId_17196_5	351	Lung	0.916786	0.77697	1.08176	0.30343	0.909623
ORC6	Q9Y5N6	ORC6	Origin recognition complex subunit 6	SeqId_12389_4	351	Lung	0.919491	0.78357	1.07899	0.30373	0.909623
CARD17	Q5XLA6	CAR17	Caspase recruitment domain-containing protein 17	SeqId_18267_74	351	Lung	0.920243	0.785373	1.07828	0.303973	0.909623
SELENOW	P63302	SELW	Selenoprotein W	SeqId_18310_26	351	Lung	1.08761	0.926611	1.27659	0.304184	0.909623
PSMB1	P20618	PSB1	Proteasome subunit beta type-1	SeqId_12612_37	351	Lung	0.918668	0.781323	1.08016	0.304541	0.909623
TPRKB	Q9Y3C4	TPRKB	EKC/KEOPS complex subunit TPRKB	SeqId_12417_46	351	Lung	0.919708	0.783866	1.07909	0.304666	0.909623
TXNDC12	O95881	TXD12	Thioredoxin domain-containing protein 12	SeqId_19334_62	351	Lung	1.08602	0.927702	1.27135	0.30467	0.909623
FABP5	Q01469	FABPE	Fatty acid-binding protein, epidermal	SeqId_4985_11	351	Lung	1.08325	0.929852	1.26195	0.304694	0.909623
FAM20A	Q96MK3	FA20A	Pseudokinase FAM20A	SeqId_6433_57	351	Lung	0.920985	0.786984	1.0778	0.304869	0.909623
CX3CL1	P78423	Fractalkine/CX3CL-1	Fractalkine	SeqId_2827_23	351	Lung	0.919833	0.784114	1.07904	0.30491	0.909623
CTSD	P07339	Cathepsin D	Cathepsin D	SeqId_5508_62	351	Lung	1.09035	0.924255	1.28629	0.304967	0.909623
OMP	P47874	OMP	Olfactory marker protein	SeqId_18240_6	351	Lung	0.921156	0.787366	1.07768	0.305044	0.909623
MID2	Q9UJV3	TRIM1	Probable E3 ubiquitin-protein ligase MID2	SeqId_14249_68	351	Lung	0.921537	0.788298	1.0773	0.30511	0.909623
ZNF329	Q86UD4	ZN329	Zinc finger protein 329	SeqId_12803_9	351	Lung	0.919914	0.784243	1.07906	0.305186	0.909623
NME1	P15531	Nucleoside diphosphate kinase A	Nucleoside diphosphate kinase A	SeqId_5909_51	351	Lung	1.08879	0.925389	1.28104	0.305197	0.909623
HSD17B8	Q92506	DHB8	Estradiol 17-beta-dehydrogenase 8	SeqId_19491_11	351	Lung	1.08555	0.927896	1.27	0.305222	0.909623
ANAPC10	Q9UM13	APC10	Anaphase-promoting complex subunit 10	SeqId_12345_4	351	Lung	0.919598	0.783366	1.07952	0.305539	0.909623
PRLH	P81277	PRRP	Prolactin-releasing peptide	SeqId_6543_182	351	Lung	0.920205	0.784826	1.07894	0.30572	0.909623
HTN3	P15516	HIS3	Histatin-3	SeqId_10603_1	351	Lung	0.921146	0.787151	1.07795	0.30579	0.909623
MICB	Q29980	MICB	MHC class I polypeptide-related sequence B	SeqId_5102_55	351	Lung	1.08494	0.928135	1.26824	0.306015	0.909623
GPX7	Q96SL4	GPX7	Glutathione peroxidase 7	SeqId_8345_27	351	Lung	1.0835	0.929208	1.26342	0.3062	0.909623
TXNDC15	Q96J42	TXD15	Thioredoxin domain-containing protein 15	SeqId_6366_38	351	Lung	0.922372	0.790076	1.07682	0.306308	0.909623
IGDCC3	Q8IVU1	IGDC3:CD	Immunoglobulin superfamily DCC subclass member 3:Cytoplasmic domain	SeqId_11952_1	351	Lung	0.92124	0.787076	1.07827	0.306987	0.909623
CBX7	O95931	CBX7	Chromobox protein homolog 7	SeqId_13027_20	351	Lung	1.08356	0.928918	1.26394	0.307033	0.909623
VAMP8	Q9BV40	VAMP8	Vesicle-associated membrane protein 8	SeqId_7064_2	351	Lung	0.917278	0.777211	1.08259	0.307093	0.909623
PIK3CG	P48736	PK3CG	Phosphatidylinositol 4,5-bisphosphate 3-kinase catalytic subunit gamma isoform	SeqId_3391_10	351	Lung	0.922342	0.789783	1.07715	0.30717	0.909623
VAMP3	Q15836	VAMP3	Vesicle-associated membrane protein 3	SeqId_7903_18	351	Lung	0.920007	0.783948	1.07968	0.307216	0.909623
TCP11	Q8WWU5	TCP11	T-complex protein 11 homolog	SeqId_8334_65	351	Lung	0.921354	0.787254	1.0783	0.307406	0.909623
MCEE	Q96PE7	MCEE	Methylmalonyl-CoA epimerase, mitochondrial	SeqId_9388_18	351	Lung	1.08276	0.929415	1.2614	0.307491	0.909623
WFIKKN1	Q96NZ8	WFKN1	WAP, kazal, immunoglobulin, kunitz and NTR domain-containing protein 1	SeqId_3191_50	351	Lung	1.08668	0.926137	1.27506	0.308099	0.910802
SCO2	O43819	SCO2	Protein SCO2 homolog, mitochondrial	SeqId_16851_50	351	Lung	1.08592	0.92669	1.27251	0.308257	0.910802
RHOB	P62745	RHOB	Rho-related GTP-binding protein RhoB	SeqId_18166_4	351	Lung	1.07925	0.931818	1.25	0.30884	0.910859
HS3ST4	Q9Y661	HS3S4	Heparan sulfate glucosamine 3-O-sulfotransferase 4	SeqId_8998_15	351	Lung	1.08216	0.929463	1.25993	0.308957	0.910859
TMEM9	Q9P0T7	TMEM9:ECD	Transmembrane protein 9:Extracellular domain	SeqId_9249_17	351	Lung	0.924982	0.795785	1.07516	0.309663	0.910859
KLK5	Q9Y337	kallikrein 5	Kallikrein-5	SeqId_3201_49	351	Lung	0.921964	0.788183	1.07845	0.309744	0.910859
ZPBP2	Q6X784	ZPBP2	Zona pellucida-binding protein 2	SeqId_10710_23	351	Lung	0.922417	0.789303	1.07798	0.309801	0.910859
SPAG11A	Q6PDA7	SG11A	Sperm-associated antigen 11A	SeqId_5726_49	351	Lung	0.92101	0.785758	1.07954	0.309888	0.910859
GPC4	O75487	GPC4	Glypican-4	SeqId_18892_48	351	Lung	0.92395	0.79307	1.07643	0.310133	0.910859
VSIG10	Q8N0Z9	VSI10	V-set and immunoglobulin domain-containing protein 10	SeqId_10825_12	351	Lung	0.920388	0.784119	1.08034	0.31022	0.910859
S100A10	P60903	Calpactin I light chain	Protein S100-A10	SeqId_15318_75	351	Lung	0.922288	0.788822	1.07834	0.31042	0.910859
PDZK1	Q5T2W1	NHRF3	Na(+)/H(+) exchange regulatory cofactor NHE-RF3	SeqId_16852_10	351	Lung	1.08353	0.927911	1.26526	0.310494	0.910859
OMD	Q99983	OMD	Osteomodulin	SeqId_5358_3	351	Lung	1.08769	0.924588	1.27956	0.310554	0.910859
TSN	Q15631	TSN	Translin	SeqId_12477_42	351	Lung	1.08403	0.927468	1.26702	0.31066	0.910859
PXDN	Q92626	PXDN	Peroxidasin homolog	SeqId_13463_1	351	Lung	0.915036	0.770705	1.0864	0.310666	0.910859
BCL2L11	O43521	BIM	Bcl-2-like protein 11	SeqId_17451_13	351	Lung	1.08036	0.930294	1.25463	0.311051	0.911216
CSNK2B	P67870	CSK2B	Casein kinase II subunit beta	SeqId_11330_15	351	Lung	0.919706	0.782123	1.08149	0.311336	0.911216
IL1RN	P18510	IL-1Ra	Interleukin-1 receptor antagonist protein	SeqId_5353_89	351	Lung	1.08968	0.922689	1.28689	0.311574	0.911216
DEAF1	O75398	DEAF1	Deformed epidermal autoregulatory factor 1 homolog	SeqId_6369_82	351	Lung	1.08544	0.925976	1.27238	0.311852	0.911216
PHGDH	O43175	SERA	D-3-phosphoglycerate dehydrogenase	SeqId_15548_35	351	Lung	1.08129	0.929311	1.25812	0.311867	0.911216
SERF2	P84101	SERF2	Small EDRK-rich factor 2	SeqId_18274_2	351	Lung	0.919885	0.782426	1.08149	0.311892	0.911216
SIRPA	P78324	SHPS1	Tyrosine-protein phosphatase non-receptor type substrate 1	SeqId_5430_66	351	Lung	1.08302	0.927818	1.26418	0.312199	0.911576
ERCC1	P07992	ERCC1	DNA excision repair protein ERCC-1	SeqId_12585_39	351	Lung	1.08413	0.926839	1.26812	0.312481	0.911863
SYT11	Q9BT88	SYT11	Synaptotagmin-11	SeqId_7089_42	351	Lung	1.08633	0.924897	1.27595	0.313046	0.912093
RPRD1B	Q9NQG5	C20orf77	Regulation of nuclear pre-mRNA domain-containing protein 1B	SeqId_19126_4	351	Lung	0.923598	0.791433	1.07783	0.313114	0.912093
B2M	P61769	b2-Microglobulin	Beta-2-microglobulin	SeqId_3485_28	351	Lung	0.922148	0.787693	1.07955	0.313458	0.912093
CFB	P00751	Factor B	Complement factor B	SeqId_4129_72	351	Lung	0.917398	0.775783	1.08486	0.313539	0.912093
ARTN	Q5T4W7	Artemin	Artemin	SeqId_2939_10	351	Lung	0.923174	0.790253	1.07845	0.313547	0.912093
ADAMTS1	Q9UHI8	ATS1	A disintegrin and metalloproteinase with thrombospondin motifs 1	SeqId_3174_2	351	Lung	0.920997	0.784653	1.08103	0.314036	0.912093
UPK3BL1	B0FP48	UPK3L	Uroplakin-3b-like protein	SeqId_6633_43	351	Lung	1.08335	0.926946	1.26615	0.314225	0.912093
COPS7B	Q9H9Q2	CSN7B	COP9 signalosome complex subunit 7b	SeqId_12384_92	351	Lung	1.08321	0.926967	1.26578	0.314548	0.912093
RSPO1	Q2MKA7	RSPO1	R-spondin-1	SeqId_6240_70	351	Lung	1.08306	0.92704	1.26533	0.314708	0.912093
CNTN4	Q8IWV2	Contactin-4	Contactin-4	SeqId_3298_52	351	Lung	1.0831	0.926942	1.26556	0.314931	0.912093
NPDC1	Q9NQX5	NPDC1	Neural proliferation differentiation and control protein 1	SeqId_10424_31	351	Lung	0.922348	0.787807	1.07987	0.314974	0.912093
FASN	P49327	Fatty acid synthase	Fatty acid synthase	SeqId_8403_18	351	Lung	0.922962	0.78932	1.07923	0.315116	0.912093
CST8	O60676	CST8	Cystatin-8	SeqId_10572_65	351	Lung	0.920071	0.782033	1.08247	0.315159	0.912093
PLIN3	O60664	M6PBP	Perilipin-3	SeqId_14687_6	351	Lung	0.924437	0.793003	1.07766	0.315296	0.912093
PRMT3	O60678	ANM3	Protein arginine N-methyltransferase 3	SeqId_12696_166	351	Lung	1.08022	0.929174	1.25583	0.315321	0.912093
NENF	Q9UMX5	NENF	Neudesin	SeqId_9219_70	351	Lung	0.922178	0.787151	1.08037	0.31586	0.912725
CPN1	P15169	CBPN	Carboxypeptidase N catalytic chain	SeqId_7142_5	351	Lung	1.08229	0.927309	1.26317	0.31591	0.912725
SLC6A9	P48067	SC6A9	Sodium- and chloride-dependent glycine transporter 1	SeqId_11653_69	351	Lung	0.920477	0.782809	1.08236	0.316092	0.912725
STUB1	Q9UNE7	CHIP	E3 ubiquitin-protein ligase CHIP	SeqId_11350_30	351	Lung	1.08176	0.927632	1.26149	0.316296	0.912781
PLA2G2A	P14555	NPS-PLA2	Phospholipase A2, membrane associated	SeqId_2692_74	351	Lung	0.916844	0.773597	1.08662	0.316526	0.912857
EMC1	Q8N766	EMC1	ER membrane protein complex subunit 1	SeqId_11989_35	351	Lung	0.921734	0.785705	1.08131	0.317123	0.912857
DOC2B	Q14184	DOC2B	Double C2-like domain-containing protein beta	SeqId_7997_118	351	Lung	1.08355	0.92591	1.26802	0.317155	0.912857
NDNF	Q8TB73	CD031	Protein NDNF	SeqId_6604_59	351	Lung	1.08308	0.926284	1.26643	0.317174	0.912857
NID2	Q14112	NID2	Nidogen-2	SeqId_16060_99	351	Lung	1.08133	0.927674	1.26044	0.317341	0.912857
FABP2	P12104	FABP2	Fatty acid-binding protein, intestinal	SeqId_15385_116	351	Lung	0.925881	0.796022	1.07693	0.317891	0.912857
AGGF1	Q8N302	AGGF1	Angiogenic factor with G patch and FHA domains 1	SeqId_8051_10	351	Lung	1.08362	0.925606	1.26862	0.317949	0.912857
NBL1	P41271	DAN	Neuroblastoma suppressor of tumorigenicity 1	SeqId_2944_66	351	Lung	1.0851	0.924325	1.27385	0.318167	0.912857
PTGES2	Q9H7Z7	PGES2	Prostaglandin E synthase 2	SeqId_18458_4	351	Lung	1.08173	0.927085	1.26218	0.318218	0.912857
CRKL	P46109	CRKL	Crk-like protein	SeqId_9877_28	351	Lung	0.924676	0.792858	1.07841	0.318281	0.912857
PPBP	P02775	CTAP-III	Connective tissue-activating peptide III	SeqId_4544_4	351	Lung	0.923063	0.788692	1.08033	0.318573	0.912857
DTD1	Q8TEA8	Histidyl-tRNA synthetase-related	D-tyrosyl-tRNA(Tyr) deacylase 1	SeqId_19194_9	351	Lung	1.08479	0.924441	1.27294	0.318641	0.912857
TACSTD2	P09758	GA733-1 protein	Tumor-associated calcium signal transducer 2	SeqId_2619_72	351	Lung	0.92506	0.793683	1.07818	0.318881	0.912857
CAPN2	P17655	CAN2	Calpain-2 catalytic subunit	SeqId_14684_17	351	Lung	1.08538	0.923777	1.27525	0.319214	0.912857
UQCRB	P14927	UCR6	Cytochrome b-c1 complex subunit 7	SeqId_12957_62	351	Lung	1.08086	0.927511	1.25956	0.319228	0.912857
ASGR1	P07306	ASGR1	Asialoglycoprotein receptor 1	SeqId_5452_71	351	Lung	0.923959	0.790787	1.07956	0.31927	0.912857
SETD2	Q9BYW2	SETD2	Histone-lysine N-methyltransferase SETD2	SeqId_12647_52	351	Lung	0.920461	0.781821	1.08369	0.319698	0.913553
NT5M	Q9NPB1	NT5M	5'(3')-deoxyribonucleotidase, mitochondrial	SeqId_17856_23	351	Lung	1.08362	0.924922	1.26954	0.320236	0.914473
MAPKAPK5	Q8IW41	MAPK5	MAP kinase-activated protein kinase 5	SeqId_3821_28	351	Lung	1.08282	0.925504	1.26687	0.320513	0.914473
MPIG6B	O95866	G6B:CD	Protein G6b:Isoform B, Cytoplasmic domain	SeqId_8659_68	351	Lung	0.925099	0.793358	1.07872	0.320573	0.914473
THSD7A	Q9UPZ6	THS7A:TSP type-1 domain 6	Thrombospondin type-1 domain-containing protein 7A:Thrombospondin type-1 domain 6	SeqId_11174_8	351	Lung	1.08122	0.92666	1.26156	0.321098	0.91487
BTN2A1	Q7KYR7	BT2A1	Butyrophilin subfamily 2 member A1	SeqId_8869_5	351	Lung	1.08132	0.9265	1.26201	0.321362	0.91487
PLAAT2	Q9NWW9	HRSL2	HRAS-like suppressor 2	SeqId_7822_11	351	Lung	0.923744	0.789696	1.08055	0.321397	0.91487
CRISP2	P16562	CRIS2	Cysteine-rich secretory protein 2	SeqId_9282_12	351	Lung	1.09522	0.914941	1.31103	0.321571	0.91487
POR	P16435	NADPH-P450 Oxidoreductase	NADPH--cytochrome P450 reductase	SeqId_2731_29	351	Lung	0.914352	0.765968	1.09148	0.321635	0.91487
NUTF2	P61970	NTF-2	Nuclear transport factor 2	SeqId_19219_71	351	Lung	1.08654	0.921872	1.28062	0.322258	0.91536
VAT1	Q99536	VAT1	Synaptic vesicle membrane protein VAT-1 homolog	SeqId_18175_65	351	Lung	0.923096	0.787823	1.0816	0.322274	0.91536
CD74	P04233	HG2A	HLA class II histocompatibility antigen gamma chain	SeqId_6974_6	351	Lung	1.08035	0.927018	1.25904	0.322362	0.91536
DSTN	P60981	DEST	Destrin	SeqId_18883_4	351	Lung	1.08088	0.926468	1.26102	0.322717	0.915476
COX7A2L	O14548	COX7R	Cytochrome c oxidase subunit 7A-related protein, mitochondrial	SeqId_9590_10	351	Lung	1.07985	0.927267	1.25754	0.322944	0.915476
ZBTB33	Q86T24	KAISO	Transcriptional regulator Kaiso	SeqId_12785_49	351	Lung	1.08061	0.926625	1.26018	0.322957	0.915476
CD8B	P10966	CD8B	T-cell surface glycoprotein CD8 beta chain	SeqId_9310_2	351	Lung	1.08245	0.925019	1.26667	0.323152	0.915505
JPH4	Q96JJ6	JPH4	Junctophilin-4	SeqId_9111_40	351	Lung	1.08243	0.924817	1.2669	0.323883	0.916767
IFNW1	P05000	IFN-w	Interferon omega-1	SeqId_7196_21	351	Lung	0.924354	0.790496	1.08088	0.32435	0.916767
RAB1B	Q9H0U4	RAB1B	Ras-related protein Rab-1B	SeqId_19278_19	351	Lung	1.07945	0.92717	1.25674	0.324449	0.916767
RIC3	Q7Z5B4	RIC3	Protein RIC-3	SeqId_11228_37	351	Lung	1.08006	0.926572	1.25898	0.324703	0.916767
PUF60	Q9UHX1	PUF60	Poly(U)-binding-splicing factor PUF60	SeqId_10575_31	351	Lung	0.92471	0.791289	1.08063	0.324816	0.916767
GDF10	P55107	BMP-3b	Growth/differentiation factor 10	SeqId_6517_14	351	Lung	0.914095	0.76443	1.09306	0.324824	0.916767
SYK	P43405	KSYK:SH2, 1 and 2	Tyrosine-protein kinase SYK:Src Homology domain	SeqId_11378_37	351	Lung	1.08368	0.923435	1.27173	0.324951	0.916767
FAM234B	A2RU67	K1467:N-term	Protein FAM234B:N-term	SeqId_7892_132	351	Lung	0.921589	0.783204	1.08442	0.325288	0.916767
PLEKHA1	Q9HB21	PKHA1	Pleckstrin homology domain-containing family A member 1	SeqId_12459_13	351	Lung	1.08429	0.922737	1.27414	0.325536	0.916767
PCDHA4	Q9UN74	PCDA4	Protocadherin alpha-4	SeqId_7157_22	351	Lung	1.0796	0.926701	1.25774	0.325596	0.916767
STAT1	P42224	STAT1	Signal transducer and activator of transcription 1-alpha/beta	SeqId_10370_21	351	Lung	0.923182	0.787173	1.08269	0.325634	0.916767
KLK8	O60259	kallikrein 8	Kallikrein-8	SeqId_2834_54	351	Lung	0.920745	0.780896	1.08564	0.325907	0.916767
SPINK8	P0C7L1	ISK8	Serine protease inhibitor Kazal-type 8	SeqId_7962_11	351	Lung	1.08428	0.922602	1.2743	0.326003	0.916767
SF1	Q15637	SF01	Splicing factor 1	SeqId_12777_11	351	Lung	0.924536	0.790378	1.08146	0.326632	0.916928
EDC4	Q6P2E9	EDC4	Enhancer of mRNA-decapping protein 4	SeqId_13066_42	351	Lung	1.08246	0.923946	1.26817	0.326673	0.916928
POLR2J	P52435	RPB11	DNA-directed RNA polymerase II subunit RPB11-a	SeqId_19199_3	351	Lung	1.08008	0.925633	1.2603	0.32785	0.916928
MSN	P26038	Moesin	Moesin	SeqId_5009_11	351	Lung	1.07933	0.926271	1.25768	0.327869	0.916928
BAG4	O95429	BAG4	BAG family molecular chaperone regulator 4	SeqId_12844_10	351	Lung	0.924808	0.790723	1.08163	0.328009	0.916928
MAGEA10	P43363	MAGE-10	Melanoma-associated antigen 10	SeqId_13610_9	351	Lung	1.07985	0.925738	1.25963	0.328153	0.916928
BMP6	P22004	BMP-6	Bone morphogenetic protein 6	SeqId_8459_10	351	Lung	1.0858	0.92057	1.28068	0.328404	0.916928
FER	P16591	FER	Tyrosine-protein kinase Fer	SeqId_4220_39	351	Lung	0.924151	0.788837	1.08268	0.328785	0.916928
CCL1	P22362	I-309	C-C motif chemokine 1	SeqId_2770_51	351	Lung	0.924192	0.788908	1.08267	0.32892	0.916928
NRXN2	P58401	NRX2B	Neurexin-2-beta	SeqId_8876_51	351	Lung	1.08126	0.92428	1.26489	0.328993	0.916928
B3GNT2	Q9NY97	B3GN2	N-acetyllactosaminide beta-1,3-N-acetylglucosaminyltransferase 2	SeqId_7980_72	351	Lung	1.08521	0.920805	1.27897	0.329244	0.916928
LIF	P15018	LIF	Leukemia inhibitory factor	SeqId_7790_21	351	Lung	0.923827	0.787869	1.08325	0.329321	0.916928
PSMA6	P60900	PSA6	Proteasome subunit alpha type-6	SeqId_3860_7	351	Lung	1.07775	0.927112	1.25287	0.32967	0.916928
TTC17	Q96AE7	TTC17:TPR3	Tetratricopeptide repeat protein 17:Tetratricopeptide repeat 3	SeqId_8800_14	351	Lung	0.922775	0.78505	1.08466	0.329781	0.916928
IFI16	Q16666	IP16:HIN 1	Gamma-interferon-inducible protein 16:Isoform 2, Hematopoietic expression, interferon-inducible nature, and nuclear localization 1	SeqId_13940_19	351	Lung	1.0861	0.919841	1.28241	0.329888	0.916928
FUT5	Q11128	FUT5	Alpha-(1,3)-fucosyltransferase 5	SeqId_4549_78	351	Lung	1.08095	0.924269	1.26418	0.32992	0.916928
IFIT2	P09913	IFIT2	Interferon-induced protein with tetratricopeptide repeats 2	SeqId_9853_3	351	Lung	1.08049	0.924472	1.26284	0.330565	0.916928
DHX9	Q08211	DHX9	ATP-dependent RNA helicase A	SeqId_10527_22	351	Lung	1.08134	0.923668	1.26593	0.330785	0.916928
DYRK3	O43781	DYRK3	Dual specificity tyrosine-phosphorylation-regulated kinase 3	SeqId_4359_87	351	Lung	1.08108	0.923844	1.26508	0.330953	0.916928
SRC	P12931	p60-Src	Proto-oncogene tyrosine-protein kinase Src	SeqId_15433_4	351	Lung	0.926813	0.795122	1.08032	0.331046	0.916928
TMED10	P49755	TMEDA	Transmembrane emp24 domain-containing protein 10	SeqId_6506_54	351	Lung	0.925048	0.790535	1.08245	0.331157	0.916928
REG1A	P05451	PSP	Lithostathine-1-alpha	SeqId_13095_51	351	Lung	0.92295	0.785094	1.08501	0.331321	0.916928
CA1	P00915	Carbonic anhydrase I	Carbonic anhydrase 1	SeqId_4969_2	351	Lung	0.921325	0.780863	1.08705	0.331578	0.916928
TGFBR3	Q03167	TGF-b R III	Transforming growth factor beta receptor type 3	SeqId_3009_3	351	Lung	1.07974	0.924732	1.26073	0.331888	0.916928
NAP1L4	Q99733	NAP2L	nucleosome assembly protein 1-like 4	SeqId_19188_21	351	Lung	0.925919	0.792531	1.08176	0.332149	0.916928
NRXN1	Q9ULB1	NRX1A	Neurexin-1	SeqId_8971_9	351	Lung	1.08122	0.923301	1.26615	0.332354	0.916928
PIEZO1	Q92508	FA38A	Piezo-type mechanosensitive ion channel component 1	SeqId_11838_130	351	Lung	0.923493	0.7861	1.0849	0.332811	0.916928
MOB1B	Q7L9L4	MOL1A	MOB kinase activator 1B	SeqId_19177_7	351	Lung	0.930081	0.803175	1.07704	0.332826	0.916928
NT5C3A	Q9H0P0	5NT3	Cytosolic 5'-nucleotidase 3A	SeqId_19615_213	351	Lung	1.08011	0.92411	1.26245	0.33288	0.916928
AURKA	O14965	Aurora kinase A	Aurora kinase A	SeqId_3091_70	351	Lung	1.08022	0.92397	1.2629	0.333033	0.916928
SCARA3	Q6AZY7	SCAR3:region 2	Scavenger receptor class A member 3:region 2	SeqId_11292_13	351	Lung	1.08199	0.922413	1.26916	0.333076	0.916928
MMP17	Q9ULZ9	MMP-17	Matrix metalloproteinase-17	SeqId_2838_53	351	Lung	0.926475	0.793681	1.08149	0.333276	0.916928
MYOM2	P54296	MYOM2	Myomesin-2	SeqId_13534_20	351	Lung	1.08382	0.920731	1.2758	0.333334	0.916928
FKBP1B	P68106	FKB1B	Peptidyl-prolyl cis-trans isomerase FKBP1B	SeqId_11568_2	351	Lung	1.08031	0.923715	1.26346	0.33362	0.916928
FCER1A	P12319	FCERA	High affinity immunoglobulin epsilon receptor subunit alpha	SeqId_9254_18	351	Lung	0.926752	0.79429	1.0813	0.333711	0.916928
PDCD1LG2	Q9BQ51	PD-L2	Programmed cell death 1 ligand 2	SeqId_3004_67	351	Lung	0.923702	0.7864	1.08498	0.333719	0.916928
PHF3	Q92576	PHF3	PHD finger protein 3	SeqId_11544_39	351	Lung	1.07482	0.928498	1.2442	0.333851	0.916928
PRKCSH	P14314	GLU2B	Glucosidase 2 subunit beta	SeqId_5687_5	351	Lung	1.08627	0.91841	1.2848	0.333947	0.916928
CDSN	Q15517	CDSN	Corneodesmosin	SeqId_7085_81	351	Lung	1.08141	0.922579	1.26759	0.334184	0.916928
SATB1	Q01826	SATB1	DNA-binding protein SATB1	SeqId_13511_29	351	Lung	0.923817	0.786481	1.08513	0.334541	0.916928
LDHA	P00338	LDHA	L-lactate dehydrogenase A chain	SeqId_15414_316	351	Lung	1.0853	0.919	1.28169	0.334741	0.916928
ART3	Q13508	NAR3	Ecto-ADP-ribosyltransferase 3	SeqId_7970_315	351	Lung	0.911263	0.754397	1.10075	0.334992	0.916928
KPNA4	O00629	IMA4	Importin subunit alpha-3	SeqId_12698_72	351	Lung	1.0786	0.924787	1.25801	0.335084	0.916928
SOD3	P08294	SOD3	Extracellular superoxide dismutase [Cu-Zn]	SeqId_5660_51	351	Lung	1.08324	0.920672	1.27451	0.335175	0.916928
ABHD14B	Q96IU4	ABHEB	Protein ABHD14B	SeqId_19325_21	351	Lung	1.07593	0.927065	1.2487	0.33542	0.916928
PNLIP	P16233	LIPP	Pancreatic triacylglycerol lipase	SeqId_15613_16	351	Lung	0.929325	0.800539	1.07883	0.335522	0.916928
TNC	P24821	Tenascin	Tenascin	SeqId_4155_3	351	Lung	1.08285	0.920887	1.2733	0.335578	0.916928
FGF22	Q9HCT0	FGF22	Fibroblast growth factor 22	SeqId_9513_9	351	Lung	1.07542	0.927458	1.24699	0.335644	0.916928
S100P	P25815	S100P	Protein S100-P	SeqId_9926_4	351	Lung	1.07738	0.925689	1.25392	0.33573	0.916928
ZNF774	Q6NX45	ZN774	Zinc finger protein 774	SeqId_12760_34	351	Lung	0.925534	0.790583	1.08352	0.335852	0.916928
UBXN4	Q92575	UBXN4:CD 2	UBX domain-containing protein 4:Cytoplasmic domain 2	SeqId_9970_7	351	Lung	0.92545	0.790362	1.08363	0.335864	0.916928
LY6G6D	O95868	LY66D	Lymphocyte antigen 6 complex locus protein G6d	SeqId_6469_62	351	Lung	0.924583	0.788046	1.08478	0.336132	0.916928
RHOC	P08134	RHOC	Rho-related GTP-binding protein RhoC	SeqId_17764_108	351	Lung	1.07661	0.926207	1.25144	0.336294	0.916928
GM2A	P17900	SAP3	Ganglioside GM2 activator	SeqId_15441_6	351	Lung	0.9265	0.792865	1.08266	0.336735	0.916928
RAB22A	Q9UL26	RB22A	Ras-related protein Rab-22A	SeqId_12408_333	351	Lung	1.07598	0.926588	1.24946	0.336932	0.916928
LCN10	Q6JVE6	LCN10	Epididymal-specific lipocalin-10	SeqId_13007_66	351	Lung	0.924372	0.787187	1.08546	0.337327	0.916928
APOA2	P02652	Apo A-II	Apolipoprotein A-II	SeqId_7127_3	351	Lung	1.08463	0.918741	1.28048	0.337413	0.916928
SULT4A1	Q9BR01	ST4A1	Sulfotransferase 4A1	SeqId_8357_43	351	Lung	0.92462	0.787786	1.08522	0.337495	0.916928
PRXL2A	Q9BRX8	CJ058	Redox-regulatory protein FAM213A	SeqId_13423_94	351	Lung	0.924449	0.787224	1.0856	0.337951	0.916928
SYN3	O14994	SYN3	Synapsin-3	SeqId_7199_3	351	Lung	0.92538	0.789632	1.08447	0.337984	0.916928
RAD51	Q06609	RAD51	DNA repair protein RAD51 homolog 1	SeqId_2871_73	351	Lung	0.925007	0.78866	1.08493	0.337993	0.916928
APBB1	O00213	APBB1:PID 1	Amyloid beta A4 precursor protein-binding family B member 1:Phosphotyrosine Interaction Domain 1	SeqId_12822_34	351	Lung	1.07964	0.92296	1.26291	0.338146	0.916928
VLDLR	P98155	VLDLR	Very low-density lipoprotein receptor	SeqId_18938_3	351	Lung	1.07882	0.923541	1.26021	0.338647	0.916928
KIAA1549L	Q6ZVL6	K154L	UPF0606 protein KIAA1549L	SeqId_11145_72	351	Lung	1.08055	0.921925	1.26646	0.338867	0.916928
BPIFA2	Q96DR5	SPLC2	BPI fold-containing family A member 2	SeqId_16302_11	351	Lung	0.922718	0.78246	1.08812	0.339017	0.916928
NRP2	O60462	Neuropilin-2	Neuropilin-2	SeqId_15387_44	351	Lung	1.07833	0.923757	1.25877	0.339407	0.916928
DNAJB14	Q8TBM8	DJB14:CD	DnaJ homolog subfamily B member 14:Cytoplasmic domain	SeqId_8053_16	351	Lung	0.922531	0.781871	1.0885	0.339408	0.916928
LTB|LTA	Q06643|P01374	Lymphotoxin a1/b2	Lymphotoxin alpha1:beta2	SeqId_3505_6	351	Lung	0.922498	0.781606	1.08879	0.34008	0.916928
TAPBPL	Q9BX59	TPSNR	Tapasin-related protein	SeqId_6364_7	351	Lung	1.08093	0.921181	1.26839	0.340177	0.916928
TMPRSS5	Q9H3S3	Spinesin	Transmembrane protease serine 5	SeqId_8002_27	351	Lung	1.08269	0.919567	1.27475	0.340297	0.916928
L3MBTL2	Q969R5	LMBL2	Lethal(3)malignant brain tumor-like protein 2	SeqId_12708_91	351	Lung	1.0769	0.924754	1.25408	0.340401	0.916928
GOLM1	Q8NBJ4	GOLM1	Golgi membrane protein 1	SeqId_8983_7	351	Lung	1.08127	0.920777	1.26975	0.340496	0.916928
NAPA	P54920	SNAA	Alpha-soluble NSF attachment protein	SeqId_4292_5	351	Lung	1.07946	0.922336	1.26334	0.340765	0.916928
ITGB1|ITGA1	P05556|P56199	Integrin a1b1	Integrin alpha-I: beta-1 complex	SeqId_3503_4	351	Lung	0.924941	0.787727	1.08606	0.340909	0.916928
LRFN1	Q9P244	LRFN1	Leucine-rich repeat and fibronectin type III domain-containing protein 1	SeqId_7910_41	351	Lung	0.927134	0.793379	1.08344	0.341201	0.916928
PGAM1	P18669	Phosphoglycerate mutase 1	Phosphoglycerate mutase 1	SeqId_3896_5	351	Lung	1.07381	0.927339	1.24341	0.341213	0.916928
B4GALT1	P15291	B4GT1	Beta-1,4-galactosyltransferase 1	SeqId_13381_49	351	Lung	0.920613	0.776354	1.09168	0.341481	0.916928
CXCL11	O14625	I-TAC	C-X-C motif chemokine 11	SeqId_3038_9	351	Lung	1.07835	0.923012	1.25982	0.341863	0.916928
CLEC2A	Q6UVW9	CLC2A	C-type lectin domain family 2 member A	SeqId_10953_14	351	Lung	0.925245	0.788268	1.08602	0.341867	0.916928
ACE2	Q9BYF1	ACE2	Angiotensin-converting enzyme 2	SeqId_2805_6	351	Lung	0.925464	0.788783	1.08583	0.342089	0.916928
MAP2K3	P46734	MP2K3	Dual specificity mitogen-activated protein kinase kinase 3	SeqId_6151_18	351	Lung	1.07911	0.922188	1.26273	0.342308	0.916928
LRRC3	Q9BY71	LRRC3	Leucine-rich repeat-containing protein 3	SeqId_6917_49	351	Lung	1.07688	0.924197	1.25478	0.342388	0.916928
TTC17	Q96AE7	TTC17:TPR2	Tetratricopeptide repeat protein 17:Tetratricopeptide repeat 2	SeqId_9550_153	351	Lung	1.07675	0.924295	1.25436	0.34244	0.916928
UBASH3B	Q8TF42	UBS3B	Ubiquitin-associated and SH3 domain-containing protein B	SeqId_12558_3	351	Lung	0.928738	0.79727	1.08188	0.342449	0.916928
AFP	P02771	AFP	alpha-Fetoprotein	SeqId_5792_8	351	Lung	0.922873	0.781891	1.08928	0.342641	0.916928
FTCD	O95954	FTCD	Formimidoyltransferase-cyclodeaminase	SeqId_9213_24	351	Lung	0.927542	0.794073	1.08345	0.342672	0.916928
FBLN1	P23142	fibulin 1	Fibulin-1	SeqId_6470_19	351	Lung	1.0801	0.921066	1.26659	0.343034	0.916928
APOH	P02749	b2-Glycoprotein I	Beta-2-glycoprotein 1	SeqId_8288_27	351	Lung	1.07834	0.922604	1.26037	0.343248	0.916928
POMGNT1	Q8WZA1	PMGT1	Protein O-linked-mannose beta-1,2-N-acetylglucosaminyltransferase 1	SeqId_8253_2	351	Lung	0.927094	0.792667	1.08432	0.343564	0.916928
NETO1	Q8TDF5	NETO1	Neuropilin and tolloid-like protein 1	SeqId_5639_49	351	Lung	1.07449	0.926037	1.24674	0.343592	0.916928
CTRB1	P17538	Chymotrypsin	Chymotrypsinogen B	SeqId_5671_1	351	Lung	0.929746	0.799611	1.08106	0.343713	0.916928
PROC	P04070	Activated Protein C	Activated Protein C	SeqId_3758_68	351	Lung	0.9266	0.791309	1.08502	0.3438	0.916928
GPNMB	Q14956	GPNMB:CD	Transmembrane glycoprotein NMB:Cytoplasmic domain	SeqId_8606_39	351	Lung	1.07614	0.9243	1.25293	0.344335	0.916928
TYRO3	Q06418	Dtk	Tyrosine-protein kinase receptor TYRO3	SeqId_2611_72	351	Lung	0.928419	0.795923	1.08297	0.344455	0.916928
NRSN1	Q8IZ57	NRSN1	Neurensin-1	SeqId_11654_77	351	Lung	0.926421	0.790647	1.08551	0.344547	0.916928
AURKB	Q96GD4	AURKB	Aurora kinase B	SeqId_3346_72	351	Lung	0.927042	0.792261	1.08475	0.344607	0.916928
TENM2	Q9NT68	TEN2	Teneurin-2	SeqId_11164_7	351	Lung	0.926196	0.789995	1.08588	0.344783	0.916928
HECW1	Q76N89	HECW1	E3 ubiquitin-protein ligase HECW1	SeqId_12669_30	351	Lung	1.0798	0.920806	1.26624	0.344795	0.916928
PCOLCE2	Q9UKZ9	PCOC2	Procollagen C-endopeptidase enhancer 2	SeqId_6081_52	351	Lung	0.924128	0.784566	1.08852	0.344854	0.916928
RPS5	P46782	RS5	40S ribosomal protein S5	SeqId_19195_85	351	Lung	1.07688	0.923468	1.25578	0.344867	0.916928
ZNF382	Q96SR6	ZN382	Zinc finger protein 382	SeqId_14616_16	351	Lung	0.929158	0.797716	1.08226	0.345071	0.916928
SYT9	Q86SS6	SYT9	Synaptotagmin-9	SeqId_8066_38	351	Lung	0.926901	0.791667	1.08524	0.345477	0.916928
SORBS3	O60504	Vinexin b	Vinexin b	SeqId_12976_49	351	Lung	0.928067	0.794734	1.08377	0.345482	0.916928
GRID2	O43424	GRID2	Glutamate receptor ionotropic, delta-2	SeqId_12758_47	351	Lung	1.07933	0.921001	1.26488	0.345568	0.916928
ERBB4	Q15303	ERBB4	Receptor tyrosine-protein kinase erbB-4	SeqId_2618_10	351	Lung	0.928385	0.7955	1.08347	0.345765	0.916928
ATXN3	P54252	ATX3	Ataxin-3	SeqId_16825_20	351	Lung	0.927286	0.792449	1.08507	0.34637	0.916928
KNG1	P01042	Kininostatin	Kininostatin	SeqId_19631_13	351	Lung	1.07716	0.922719	1.25744	0.346533	0.916928
ADSS1	Q8N142	PURA1	Adenylosuccinate synthetase isozyme 1	SeqId_13998_26	351	Lung	0.928036	0.794368	1.0842	0.346591	0.916928
CNDP1	Q96KN2	CNDP1	Beta-Ala-His dipeptidase	SeqId_5456_59	351	Lung	1.0826	0.917559	1.27733	0.346974	0.916928
SNTB1	Q13884	SNTB1	Beta-1-syntrophin	SeqId_9078_207	351	Lung	1.07448	0.925045	1.24806	0.347088	0.916928
OPRPN	Q99935	PROL1	Opiorphin prepropeptide	SeqId_6530_63	351	Lung	1.07426	0.925225	1.2473	0.34719	0.916928
HERPUD2	Q9BSE4	HERP2	Homocysteine-responsive endoplasmic reticulum-resident ubiquitin-like domain member 2 protein	SeqId_9779_63	351	Lung	0.926732	0.790584	1.08633	0.347934	0.916928
NRXN3	Q9Y4C0	NRX3A	Neurexin-3	SeqId_16323_8	351	Lung	1.07657	0.922804	1.25595	0.348098	0.916928
ITLN1	Q8WWA0	Omentin	Intelectin-1	SeqId_18830_1	351	Lung	1.07843	0.921023	1.26273	0.348257	0.916928
TMEM234	Q8WY98	TM234	Transmembrane protein 234	SeqId_8107_12	351	Lung	1.07576	0.923498	1.25312	0.348314	0.916928
GRB7	Q14451	GRB7	Growth factor receptor-bound protein 7	SeqId_11281_6	351	Lung	0.929057	0.796508	1.08366	0.348784	0.916928
YBX1	P67809	NSEP1	Nuclease-sensitive element-binding protein 1	SeqId_9751_72	351	Lung	1.07903	0.920299	1.26513	0.348801	0.916928
SEMA4D	Q92854	SEM4D	Semaphorin-4D	SeqId_5737_61	351	Lung	1.08046	0.918899	1.27042	0.349029	0.916928
MGAT4B	Q9UQ53	MGT4B	Alpha-1,3-mannosyl-glycoprotein 4-beta-N-acetylglucosaminyltransferase B	SeqId_7141_21	351	Lung	0.922729	0.77978	1.09188	0.349057	0.916928
HABP4	Q5JVS0	HABP4	Intracellular hyaluronan-binding protein 4	SeqId_10815_2	351	Lung	0.92972	0.798173	1.08295	0.349159	0.916928
PATE1	Q8WXA2	PATE	Prostate and testis expressed protein 1	SeqId_8386_11	351	Lung	1.07773	0.92136	1.26064	0.349303	0.916928
LCK	P06239	LCK	Tyrosine-protein kinase Lck	SeqId_3452_17	351	Lung	0.928731	0.795464	1.08432	0.349489	0.916928
COMMD9	Q9P000	COMD9	COMM domain-containing protein 9	SeqId_17683_2	351	Lung	0.930929	0.801236	1.08162	0.34977	0.916928
FIBP	O43427	FIBP	Acidic fibroblast growth factor intracellular-binding protein	SeqId_19169_88	351	Lung	0.928622	0.7951	1.08457	0.349779	0.916928
ELK1	P19419	ELK1	ETS domain-containing protein Elk-1	SeqId_10006_25	351	Lung	1.0773	0.921616	1.25929	0.349779	0.916928
SELE	P16581	sE-Selectin	E-selectin	SeqId_3470_1	351	Lung	1.07813	0.920798	1.26235	0.34992	0.916928
OSBPL9	Q96SU4	OSBL9	Oxysterol-binding protein-related protein 9	SeqId_16899_59	351	Lung	1.08189	0.917257	1.27607	0.350031	0.916928
RAB14	P61106	RAB14	Ras-related protein Rab-14	SeqId_14283_12	351	Lung	1.07458	0.92409	1.24958	0.35008	0.916928
OSMR	Q99650	OSMR	Oncostatin-M-specific receptor subunit beta	SeqId_10892_8	351	Lung	1.0827	0.916416	1.27916	0.350296	0.916928
SERPINA5	P05154	PCI	Plasma serine protease inhibitor	SeqId_3389_7	351	Lung	0.917839	0.766617	1.09889	0.350631	0.916928
ITCH	Q96J02	ITCH	E3 ubiquitin-protein ligase Itchy homolog	SeqId_12551_3	351	Lung	1.07664	0.921929	1.25731	0.350837	0.916928
YME1L1	Q96TA2	YMEL1	ATP-dependent zinc metalloprotease YME1L1	SeqId_11190_129	351	Lung	0.926329	0.788733	1.08793	0.350936	0.916928
CDH8	P55286	Cadherin-8	Cadherin-8	SeqId_16021_30	351	Lung	1.07997	0.918754	1.26949	0.35096	0.916928
DNAJC30	Q96LL9	DJC30	DnaJ homolog subfamily C member 30	SeqId_7866_11	351	Lung	1.07863	0.919892	1.26475	0.35138	0.916928
LSM4	Q9Y4Z0	LSM4	U6 snRNA-associated Sm-like protein LSm4	SeqId_16854_17	351	Lung	1.07573	0.922593	1.25428	0.351499	0.916928
CRIPT	Q9P021	CRIPT	Cysteine-rich PDZ-binding protein	SeqId_19294_26	351	Lung	0.92864	0.794695	1.08516	0.351546	0.916928
IL3RA	P26951	IL-3 Ra	Interleukin-3 receptor subunit alpha	SeqId_13744_37	351	Lung	1.0864	0.912561	1.29335	0.351609	0.916928
PLA2G5	P39877	GV	Calcium-dependent phospholipase A2	SeqId_2449_1	351	Lung	0.928916	0.795388	1.08486	0.351706	0.916928
GLRX2	Q9NS18	GLRX2	Glutaredoxin-2, mitochondrial	SeqId_12486_8	351	Lung	1.07547	0.922751	1.25347	0.351782	0.916928
CASQ2	O14958	CASQ2	Calsequestrin-2	SeqId_19291_2	351	Lung	0.926011	0.787532	1.08884	0.352304	0.917619
LRP10	Q7Z4F1	LRP10	Low-density lipoprotein receptor-related protein 10	SeqId_16610_13	351	Lung	0.926659	0.789216	1.08804	0.352417	0.917619
HSPB1	P04792	HSP 27	Heat shock protein beta-1	SeqId_11103_24	351	Lung	0.927195	0.790507	1.08752	0.352916	0.917954
G3BP2	Q9UN86	G3BP2	Ras GTPase-activating protein-binding protein 2	SeqId_9831_12	351	Lung	1.07408	0.923632	1.24904	0.353302	0.917954
ERMAP	Q96PL5	ERMAP	Erythroid membrane-associated protein	SeqId_8631_13	351	Lung	1.07523	0.922424	1.25334	0.353688	0.917954
INA	Q16352	AINX	Alpha-internexin	SeqId_11436_6	351	Lung	1.07615	0.921479	1.25679	0.353901	0.917954
PDGFRL	Q15198	PGFRL	Platelet-derived growth factor receptor-like protein	SeqId_9713_67	351	Lung	1.0785	0.919197	1.2654	0.354068	0.917954
FUT2	Q10981	FUT2	Galactoside 2-alpha-L-fucosyltransferase 2	SeqId_9121_28	351	Lung	1.07494	0.92253	1.25253	0.354269	0.917954
APOL1	O14791	Apo L1	Apolipoprotein L1	SeqId_9506_10	351	Lung	0.92572	0.786229	1.08996	0.354308	0.917954
CAMP	P49913	Cathelicidin peptide	Cathelicidin antimicrobial peptide	SeqId_9384_17	351	Lung	1.07754	0.920028	1.26201	0.354341	0.917954
PDE2A	O00408	cGMP-stimulated PDE	cGMP-dependent 3',5'-cyclic phosphodiesterase	SeqId_5246_64	351	Lung	1.07591	0.921527	1.25615	0.354522	0.917954
PGLYRP1	O75594	PGRP-S	Peptidoglycan recognition protein 1	SeqId_3329_14	351	Lung	1.07865	0.918832	1.26627	0.354769	0.917954
TGM4	P49221	TGM4	Protein-glutamine gamma-glutamyltransferase 4	SeqId_18933_4	351	Lung	0.927403	0.790476	1.08805	0.355138	0.917954
CINP	Q9BW66	CINP	Cyclin-dependent kinase 2-interacting protein	SeqId_19383_131	351	Lung	0.929135	0.795029	1.08586	0.355378	0.917954
SLAMF8	Q9P0V8	SLAMF8	SLAM family member 8	SeqId_8994_65	351	Lung	1.07416	0.922951	1.25015	0.355381	0.917954
ACAT2	Q9BWD1	THIC	Acetyl-CoA acetyltransferase, cytosolic	SeqId_17341_89	351	Lung	0.927626	0.790955	1.08791	0.355568	0.917954
SERPINB5	P36952	Maspin	Serpin B5	SeqId_15417_3	351	Lung	1.07835	0.918864	1.26553	0.355595	0.917954
LDOC1	O95751	LDOC1	Protein LDOC1	SeqId_8378_3	351	Lung	1.07301	0.923923	1.24616	0.35586	0.917954
RGS3	P49796	RGS3	Regulator of G-protein signaling 3	SeqId_12827_37	351	Lung	1.07724	0.919821	1.26161	0.355948	0.917954
AHSA1	O95433	AHSA1	Activator of 90 kDa heat shock protein ATPase homolog 1	SeqId_11633_89	351	Lung	0.931929	0.802355	1.08243	0.35601	0.917954
RAPGEF5	Q92565	RPGF5	Rap guanine nucleotide exchange factor 5	SeqId_9059_14	351	Lung	1.07451	0.922414	1.25169	0.356066	0.917954
CBLIF	P27352	Gastric intrinsic factor	Gastric intrinsic factor	SeqId_17672_184	351	Lung	1.07553	0.921296	1.25559	0.356518	0.918099
SLAMF7	Q9NQ25	SLAF7	SLAM family member 7	SeqId_5487_7	351	Lung	0.929672	0.796165	1.08557	0.356547	0.918099
PHPT1	Q9NRX4	PHP14	14 kDa phosphohistidine phosphatase	SeqId_16882_27	351	Lung	1.07888	0.917968	1.268	0.356882	0.918099
CTRB2	Q6GPI1	CTRB2	Chymotrypsinogen B2	SeqId_5648_28	351	Lung	0.930926	0.799403	1.08409	0.357034	0.918099
RNF8	O76064	RNF8	E3 ubiquitin-protein ligase RNF8	SeqId_14663_44	351	Lung	1.07787	0.918882	1.26437	0.357049	0.918099
TP53I11	O14683	P5I11	Tumor protein p53-inducible protein 11	SeqId_13022_20	351	Lung	1.07767	0.918884	1.26389	0.35769	0.919271
ENO1	P06733	Alpha enolase	Alpha-enolase	SeqId_11105_171	351	Lung	1.07618	0.920222	1.25856	0.358035	0.919296
CPN2	P22792	CPN2	Carboxypeptidase N subunit 2	SeqId_6415_90	351	Lung	1.07631	0.920083	1.25906	0.358071	0.919296
THTPA	Q9BU02	THTPA	Thiamine-triphosphatase	SeqId_13595_20	351	Lung	1.07902	0.917391	1.26911	0.358322	0.919463
PSMD11	O00231	PSD11	26S proteasome non-ATPase regulatory subunit 11	SeqId_13572_43	351	Lung	1.07779	0.918487	1.26472	0.358609	0.919705
ANXA10	Q9UJ72	ANX10	Annexin A10	SeqId_13605_16	351	Lung	0.928206	0.791645	1.08832	0.358843	0.919705
ERP29	P30040	ERP29	Endoplasmic reticulum resident protein 29	SeqId_13728_19	351	Lung	1.07778	0.918369	1.26487	0.359013	0.919705
CHEK1	O14757	CHK1	Serine/threonine-protein kinase Chk1	SeqId_2853_68	351	Lung	1.07397	0.922037	1.25093	0.359158	0.919705
GMPS	P49915	GUAA	GMP synthase [glutamine-hydrolyzing]	SeqId_18184_28	351	Lung	1.07425	0.921588	1.2522	0.359744	0.920728
PAFAH1B2	P68402	PAFAH beta subunit	Platelet-activating factor acetylhydrolase IB subunit beta	SeqId_2642_4	351	Lung	1.07697	0.918843	1.26232	0.36004	0.920837
AFM	P43652	Afamin	Afamin	SeqId_4763_31	351	Lung	0.926492	0.786681	1.09115	0.360293	0.920837
TTC1	Q99614	TTC1	Tetratricopeptide repeat protein 1	SeqId_9864_38	351	Lung	1.07417	0.92134	1.25234	0.360867	0.920837
CA2	P00918	carbonic anhydrase II	Carbonic anhydrase 2	SeqId_4970_55	351	Lung	0.927399	0.788897	1.09022	0.36107	0.920837
CXCL8	P10145	IL-8	Interleukin-8	SeqId_3447_64	351	Lung	1.0815	0.914036	1.27965	0.361342	0.920837
ERP44	Q9BS26	TXNDC4	Endoplasmic reticulum resident protein 44	SeqId_6064_4	351	Lung	0.929171	0.793579	1.08793	0.361345	0.920837
PURB	Q96QR8	PURB	Transcriptional activator protein Pur-beta	SeqId_18300_39	351	Lung	0.929104	0.793363	1.08807	0.361481	0.920837
LRRC4C	Q9HCJ2	NGL1	Leucine-rich repeat-containing protein 4C	SeqId_9369_174	351	Lung	1.07644	0.918794	1.26115	0.361904	0.920837
FLNA	P21333	filamin A:CH2	Filamin-A:Calponin Homology 2	SeqId_11171_25	351	Lung	0.931835	0.800609	1.08457	0.361947	0.920837
CTHRC1	Q96CG8	CTHR1	Collagen triple helix repeat-containing protein 1	SeqId_15467_10	351	Lung	0.930017	0.795606	1.08714	0.362306	0.920837
DSCAM	O60469	DSCAM	Down syndrome cell adhesion molecule	SeqId_9175_48	351	Lung	0.930717	0.797482	1.08621	0.362361	0.920837
LBP	P18428	LBP	Lipopolysaccharide-binding protein	SeqId_3074_6	351	Lung	0.930869	0.797891	1.08601	0.362363	0.920837
RBM39	Q14498	RBM39	RNA-binding protein 39	SeqId_4284_18	351	Lung	0.926815	0.786916	1.09158	0.362634	0.920837
MANSC1	Q9H8J5	MANS1	MANSC domain-containing protein 1	SeqId_9557_5	351	Lung	1.07467	0.920252	1.25501	0.362862	0.920837
GUCA1A	P43080	GUC1A	Guanylyl cyclase-activating protein 1	SeqId_10008_43	351	Lung	1.07592	0.919009	1.25962	0.362903	0.920837
ACAP2	Q15057	CENB2	Arf-GAP with coiled-coil, ANK repeat and PH domain-containing protein 2	SeqId_12343_14	351	Lung	0.92887	0.792356	1.0889	0.362927	0.920837
SERPINE1	P05121	PAI-1	Plasminogen activator inhibitor 1	SeqId_2925_9	351	Lung	0.926265	0.785356	1.09246	0.362968	0.920837
MOB1A	Q9H8S9	MOL1B	MOB kinase activator 1A	SeqId_12426_19	351	Lung	1.0734	0.921427	1.25045	0.363131	0.920837
COL11A2	P13942	COL11A2	Collagen alpha-2(XI) chain	SeqId_11278_4	351	Lung	0.927161	0.787592	1.09146	0.363574	0.921489
SNRPD2	P62316	SMD2	Small nuclear ribonucleoprotein Sm D2	SeqId_17823_40	351	Lung	1.0753	0.919302	1.25777	0.363966	0.922009
MXI1	P50539	MXI1	MAX-interacting protein 1	SeqId_9035_2	351	Lung	1.07527	0.919189	1.25786	0.364431	0.922486
NPL	Q9BXD5	NPL	N-acetylneuraminate lyase	SeqId_19496_1	351	Lung	1.07486	0.919533	1.25643	0.364647	0.922486
CETN2	P41208	CETN2	Centrin-2	SeqId_13078_3	351	Lung	0.927863	0.789175	1.09092	0.364712	0.922486
STMN4	Q9H169	STMN4	Stathmin-4	SeqId_6267_51	351	Lung	1.07543	0.918726	1.25885	0.36546	0.922685
HTR7	P34969	5HT7R	5-hydroxytryptamine receptor 7	SeqId_13547_5	351	Lung	1.0833	0.910886	1.28835	0.365636	0.922685
ARMC5	Q96C12	ARMC5:ARM 5	Armadillo repeat-containing protein 5:Armadillo Repeat Domain 5	SeqId_8785_1	351	Lung	0.929454	0.793168	1.08916	0.365831	0.922685
IL2RG	P31785	IL-2 sRg	Cytokine receptor common subunit gamma	SeqId_2634_2	351	Lung	1.07369	0.920296	1.25266	0.365992	0.922685
F10	P00742	Coagulation Factor Xa	Coagulation factor Xa	SeqId_3077_66	351	Lung	0.929874	0.794134	1.08881	0.366474	0.922685
MBTPS1	Q14703	MBTP1	Membrane-bound transcription factor site-1 protease	SeqId_7240_2	351	Lung	1.07784	0.915957	1.26834	0.366641	0.922685
AMBP	P02760	a1-Microglobulin	Alpha-1-microglobulin	SeqId_15453_3	351	Lung	1.07601	0.917762	1.26155	0.366708	0.922685
PSME1	Q06323	PSME1	Proteasome activator complex subunit 1	SeqId_5918_5	351	Lung	1.07363	0.920118	1.25276	0.3668	0.922685
AGR3	Q8TD06	AGR3	Anterior gradient protein 3	SeqId_17342_13	351	Lung	0.928742	0.790984	1.09049	0.366821	0.922685
SNX1	Q13596	SNX1	Sorting nexin-1	SeqId_8807_13	351	Lung	1.07804	0.915684	1.26918	0.366891	0.922685
TDP1	Q9NUW8	TYDP1	Tyrosyl-DNA phosphodiesterase 1	SeqId_10073_22	351	Lung	0.930493	0.795612	1.08824	0.367242	0.922685
NR4A1	P22736	NR4A1	Nuclear receptor subfamily 4 group A member 1	SeqId_8089_173	351	Lung	0.928887	0.79118	1.09056	0.367555	0.922685
SNRPB2	P08579	RU2B	U2 small nuclear ribonucleoprotein B''	SeqId_17364_8	351	Lung	0.93237	0.800623	1.0858	0.367618	0.922685
KLHL7	Q8IXQ5	KLHL7	Kelch-like protein 7	SeqId_12625_138	351	Lung	0.928016	0.788792	1.09181	0.367686	0.922685
VNN2	O95498	VNN2	Vascular non-inflammatory molecule 2	SeqId_15480_2	351	Lung	0.930506	0.795517	1.0884	0.36775	0.922685
APOC3	P02656	Apo C-III	Apolipoprotein C-III	SeqId_6461_54	351	Lung	1.07402	0.919409	1.25462	0.367885	0.922685
CDHR3	Q6ZTQ4	CDHR3	Cadherin-related family member 3	SeqId_8222_49	351	Lung	0.928379	0.789701	1.09141	0.367957	0.922685
CADM1	Q9BY67	Nectin-like protein 2	Cell adhesion molecule 1	SeqId_3326_58	351	Lung	1.0761	0.917223	1.2625	0.368191	0.922806
PLCB1	Q9NQ66	Phospholipase C-beta-1	1-phosphatidylinositol 4,5-bisphosphate phosphodiesterase beta-1	SeqId_11354_21	351	Lung	1.07464	0.918607	1.25717	0.368474	0.923047
PRSS57	Q6UWY2	PRS57	Serine protease 57	SeqId_8351_17	351	Lung	1.07661	0.916469	1.26473	0.368975	0.92337
PRKAR1B	P31321	KAP1	cAMP-dependent protein kinase type I-beta regulatory subunit	SeqId_12479_50	351	Lung	0.931755	0.798542	1.08719	0.369193	0.92337
HBQ1	P09105	HBAT	Hemoglobin subunit theta-1	SeqId_18198_51	351	Lung	0.928078	0.788513	1.09234	0.369348	0.92337
CCNA2|CDK2	P20248|P24941	CDK2/cyclin A	Cyclin-dependent kinase 2:Cyclin-A2 complex	SeqId_3357_67	351	Lung	0.93153	0.797864	1.08759	0.369441	0.92337
PCMT1	P22061	PIMT	Protein-L-isoaspartate(D-aspartate) O-methyltransferase	SeqId_18160_2	351	Lung	1.0735	0.919445	1.25336	0.369534	0.92337
PAFAH1B3	Q15102	PA1B3	Platelet-activating factor acetylhydrolase IB subunit gamma	SeqId_12374_8	351	Lung	1.07637	0.91637	1.26432	0.370068	0.923867
CFD	P00746	Factor D	Complement factor D	SeqId_2946_52	351	Lung	0.925098	0.780264	1.09682	0.370132	0.923867
SCGN	O76038	Secretagogin	Secretagogin	SeqId_15305_7	351	Lung	1.06994	0.922849	1.24048	0.370292	0.923867
DPYSL5	Q9BPU6	DPYL5	Dihydropyrimidinase-related protein 5	SeqId_12683_156	351	Lung	0.928775	0.789957	1.09199	0.371011	0.925194
CDK2AP1	O14519	CDKA1	Cyclin-dependent kinase 2-associated protein 1	SeqId_9450_18	351	Lung	1.07577	0.916636	1.26253	0.371199	0.925197
GLUL	P15104	GLNA	Glutamine synthetase	SeqId_19238_12	351	Lung	1.07471	0.917492	1.25887	0.371914	0.925295
PTP4A2	Q12974	TP4A2	Protein tyrosine phosphatase type IVA 2	SeqId_11699_16	351	Lung	1.07235	0.919784	1.25021	0.372351	0.925295
HCN1	O60741	HCN1	Potassium/sodium hyperpolarization-activated cyclic nucleotide-gated channel 1	SeqId_12774_12	351	Lung	1.0745	0.917566	1.25826	0.372402	0.925295
GLO1	Q04760	Glyoxalase I	Lactoylglutathione lyase	SeqId_9883_29	351	Lung	1.08183	0.910099	1.28598	0.372459	0.925295
RMI1	Q9H9A7	RMI1	RecQ-mediated genome instability protein 1	SeqId_13926_1	351	Lung	1.07191	0.920182	1.24865	0.372531	0.925295
MCCD1	P59942	MCCD1	Mitochondrial coiled-coil domain protein 1	SeqId_8032_23	351	Lung	1.07582	0.916135	1.26335	0.372643	0.925295
AGR2	O95994	AGR2	Anterior gradient protein 2 homolog	SeqId_4959_2	351	Lung	0.931023	0.795615	1.08948	0.372765	0.925295
MTCP1	P56278	MTCP1	Protein p13 MTCP-1	SeqId_19374_72	351	Lung	1.07443	0.917496	1.2582	0.372859	0.925295
PPIA	P62937	Cyclophilin A	Peptidyl-prolyl cis-trans isomerase A	SeqId_3844_2	351	Lung	0.928642	0.789084	1.09288	0.372919	0.925295
CHRD	Q9H2X0	CHRD	Chordin	SeqId_13438_115	351	Lung	1.07089	0.920999	1.24518	0.373306	0.925545
ADGRG5	Q8IZF4	GP114	Adhesion G-protein coupled receptor G5	SeqId_4551_72	351	Lung	0.931397	0.796477	1.08917	0.373393	0.925545
HIF1AN	Q9NWT6	HIF1N	Hypoxia-inducible factor 1-alpha inhibitor	SeqId_17199_43	351	Lung	0.931891	0.797636	1.08874	0.37414	0.925695
RAG1	P15918	RAG-1	V(D)J recombination-activating protein 1	SeqId_11311_79	351	Lung	0.932946	0.800516	1.08728	0.374204	0.925695
PSMB5	P28074	PSB5	Proteasome subunit beta type-5	SeqId_12580_7	351	Lung	1.07113	0.920479	1.24643	0.374258	0.925695
C1R	P00736	C1r	Complement C1r subcomponent	SeqId_3285_23	351	Lung	1.07492	0.91642	1.26082	0.37475	0.925695
STC2	O76061	STC2	Stanniocalcin-2	SeqId_6231_46	351	Lung	0.930142	0.792626	1.09152	0.374968	0.925695
SPR	P35270	SPRE	Sepiapterin reductase	SeqId_9287_6	351	Lung	1.0739	0.917324	1.2572	0.37522	0.925695
ZNF10	P21506	ZNF10	Zinc finger protein 10	SeqId_11567_23	351	Lung	0.930582	0.793755	1.09099	0.37525	0.925695
LGALS4	P56470	Galectin-4	Galectin-4	SeqId_2982_82	351	Lung	0.930054	0.792151	1.09196	0.375856	0.925695
GZMK	P49863	Granzyme K	Granzyme K	SeqId_9545_156	351	Lung	1.07184	0.919225	1.2498	0.376001	0.925695
TNFRSF17	Q02223	BCMA	Tumor necrosis factor receptor superfamily member 17	SeqId_2665_26	351	Lung	0.930182	0.792428	1.09188	0.376129	0.925695
ARL2	P36404	ARL2	ADP-ribosylation factor-like protein 2	SeqId_12587_65	351	Lung	1.07402	0.916905	1.25805	0.376208	0.925695
CRP	P02741	CRP	C-reactive protein	SeqId_4337_49	351	Lung	1.08306	0.907597	1.29244	0.37626	0.925695
SLIT1	O75093	SLIT1	Slit homolog 1 protein	SeqId_15634_139	351	Lung	1.0715	0.919452	1.2487	0.376424	0.925695
PPIL2	Q13356	PPIL2	Peptidyl-prolyl cis-trans isomerase-like 2	SeqId_14314_6	351	Lung	0.931449	0.795697	1.09036	0.376909	0.925695
GABARAPL2	P60520	GBRL2	Gamma-aminobutyric acid receptor-associated protein-like 2	SeqId_12494_99	351	Lung	1.07294	0.917742	1.25439	0.377134	0.925695
PHEX	P78562	PHEX	Phosphate-regulating neutral endopeptidase	SeqId_18921_30	351	Lung	1.07434	0.916205	1.25976	0.377409	0.925695
MCF2L	O15068	MCF2L	Guanine nucleotide exchange factor DBS	SeqId_13934_3	351	Lung	0.929275	0.789597	1.09366	0.37743	0.925695
SNTA1	Q13424	Alpha-1-syntrophin	Alpha-1-syntrophin	SeqId_19274_80	351	Lung	1.07062	0.920082	1.24578	0.377445	0.925695
CCT5	P48643	TCP-1-epsilon	T-complex protein 1 subunit epsilon	SeqId_12569_25	351	Lung	0.935078	0.805573	1.0854	0.377483	0.925695
CSF2	P04141	GM-CSF	Granulocyte-macrophage colony-stimulating factor	SeqId_4697_59	351	Lung	1.07397	0.916506	1.2585	0.377661	0.925695
CXCL5	P42830	ENA-78	C-X-C motif chemokine 5	SeqId_2979_8	351	Lung	0.931374	0.795281	1.09076	0.377708	0.925695
LYG1	Q8N1E2	LYG1	Lysozyme g-like protein 1	SeqId_9243_10	351	Lung	1.0733	0.917105	1.25609	0.37802	0.925695
TNFRSF12A	Q9NP84	TWEAKR	Tumor necrosis factor receptor superfamily member 12A	SeqId_5138_50	351	Lung	1.06753	0.923137	1.23452	0.378119	0.925695
PTH2	Q96A98	TIP39	Tuberoinfundibular peptide of 39 residues	SeqId_7257_18	351	Lung	1.07273	0.917605	1.25408	0.378333	0.925695
DDOST	P39656	OST48	Dolichyl-diphosphooligosaccharide--protein glycosyltransferase 48 kDa subunit	SeqId_17161_1	351	Lung	0.931336	0.79495	1.09112	0.378567	0.925695
NPPB	P16860	BNP-32	Brain natriuretic peptide 32	SeqId_3723_1	351	Lung	1.06925	0.920994	1.24137	0.379269	0.925695
CARD18	P57730	ICBR	Caspase recruitment domain-containing protein 18	SeqId_18190_15	351	Lung	1.07418	0.915725	1.26006	0.379506	0.925695
ANXA1	P04083	annexin I	Annexin A1	SeqId_4960_72	351	Lung	1.06924	0.920919	1.24146	0.379544	0.925695
IGFBPL1	Q8WX77	IBPL1	Insulin-like growth factor-binding protein-like 1	SeqId_7815_49	351	Lung	0.929755	0.790261	1.09387	0.379842	0.925695
PLAAT4	Q9UL19	TIG3	Retinoic acid receptor responder protein 3	SeqId_10961_15	351	Lung	0.932865	0.798779	1.08946	0.380068	0.925695
MMP16	P51512	MMP-16	Matrix metalloproteinase-16	SeqId_5268_49	351	Lung	0.933104	0.799384	1.08919	0.380283	0.925695
PNMT	P11086	PNMT	Phenylethanolamine N-methyltransferase	SeqId_17204_17	351	Lung	1.07074	0.919014	1.24752	0.380638	0.925695
PFDN5	Q99471	PFD5	Prefoldin subunit 5	SeqId_4271_75	351	Lung	0.932725	0.798181	1.08995	0.380869	0.925695
INSL4	Q14641	INSL4	Early placenta insulin-like peptide	SeqId_6410_26	351	Lung	0.932272	0.796927	1.0906	0.380874	0.925695
CAMK2D	Q13557	CAMK2D	Calcium/calmodulin-dependent protein kinase type II subunit delta	SeqId_3419_49	351	Lung	1.07062	0.919035	1.24722	0.380985	0.925695
CD8A	P01732	CD8A	T-cell surface glycoprotein CD8 alpha chain	SeqId_15462_28	351	Lung	1.07182	0.917761	1.25173	0.381019	0.925695
DEFB103A	P81534	HBD-3	Beta-defensin 103	SeqId_5679_16	351	Lung	0.932467	0.797315	1.09053	0.381446	0.925695
SEL1L2	Q5TEA6	SE1L2	Protein sel-1 homolog 2	SeqId_9082_25	351	Lung	0.932976	0.798682	1.08985	0.381625	0.925695
ADAM15	Q13444	ADA15:CD	Disintegrin and metalloproteinase domain-containing protein 15:Cytoplasmic domain	SeqId_9956_7	351	Lung	0.935371	0.805332	1.08641	0.381663	0.925695
SLC30A3	Q99726	ZNT3	Zinc transporter 3	SeqId_9081_39	351	Lung	1.07183	0.917475	1.25216	0.381914	0.925695
SEMA6B	Q9H3T3	SEM6B	Semaphorin-6B	SeqId_5121_3	351	Lung	1.08619	0.902354	1.30747	0.382178	0.925695
ANXA5	P08758	Annexin V	Annexin A5	SeqId_14158_17	351	Lung	0.933172	0.799059	1.08979	0.38226	0.925695
USP21	Q9UK80	UBP21	Ubiquitin carboxyl-terminal hydrolase 21	SeqId_12681_63	351	Lung	1.07601	0.912943	1.2682	0.382281	0.925695
KIR2DS2	P43631	KI2S2	Killer cell immunoglobulin-like receptor 2DS2	SeqId_10428_1	351	Lung	1.07236	0.916747	1.25439	0.382462	0.925695
ADPRS	Q9NX46	ARHL2	Poly(ADP-ribose) glycohydrolase ARH3	SeqId_17332_3	351	Lung	1.07262	0.916475	1.25536	0.382467	0.925695
AGRN	O00468	Agrin	Agrin	SeqId_15483_377	351	Lung	1.07361	0.91539	1.25919	0.382552	0.925695
SORD	Q00796	Sorbitol dehydrogenase	Sorbitol dehydrogenase	SeqId_15447_45	351	Lung	0.932407	0.796822	1.09106	0.382698	0.925695
ARRB1	P49407	ARRB1	Beta-arrestin-1	SeqId_12643_4	351	Lung	0.934453	0.802485	1.08812	0.382797	0.925695
WFDC1	Q9HC57	WFDC1	WAP four-disulfide core domain protein 1	SeqId_9316_67	351	Lung	1.08099	0.907522	1.28762	0.382842	0.925695
TACO1	Q9BSH4	TACO1	Translational activator of cytochrome c oxidase 1	SeqId_9257_14	351	Lung	0.93303	0.798507	1.09022	0.382868	0.925695
PTH1R	Q03431	PTH1R	Parathyroid hormone/parathyroid hormone-related peptide receptor	SeqId_13470_43	351	Lung	1.07222	0.916668	1.25417	0.383223	0.925695
HNRNPR	O43390	HNRPR	Heterogeneous nuclear ribonucleoprotein R	SeqId_13512_28	351	Lung	1.07236	0.916411	1.25485	0.383575	0.925695
RLBP1	P12271	RLBP1	Retinaldehyde-binding protein 1	SeqId_12936_38	351	Lung	0.93463	0.802773	1.08814	0.383594	0.925695
COLEC12	Q5KU26	COLEC12	Collectin-12	SeqId_5457_5	351	Lung	1.07221	0.916495	1.25439	0.383825	0.925695
SMARCC1	Q92922	SMRC1	SWI/SNF complex subunit SMARCC1	SeqId_11180_17	351	Lung	0.933753	0.800237	1.08955	0.383942	0.925695
CHST4	Q8NCG5	CHST4	Carbohydrate sulfotransferase 4	SeqId_18876_77	351	Lung	0.931886	0.794993	1.09235	0.384148	0.925695
CCL19	Q99731	MIP-3b	C-C motif chemokine 19	SeqId_4922_13	351	Lung	0.932224	0.795869	1.09194	0.38438	0.925695
UCHL1	P09936	PGP9.5	Ubiquitin carboxyl-terminal hydrolase isozyme L1	SeqId_5019_16	351	Lung	0.92902	0.786959	1.09673	0.38455	0.925695
PAK4	O96013	PAK4	Serine/threonine-protein kinase PAK 4	SeqId_13719_19	351	Lung	1.07919	0.908808	1.2815	0.3847	0.925695
GZMM	P51124	Granzyme M	Granzyme M	SeqId_5704_74	351	Lung	1.06985	0.918743	1.24581	0.384786	0.925695
NMI	Q13287	NMI	N-myc-interactor	SeqId_17512_2	351	Lung	1.07001	0.918557	1.24642	0.38485	0.925695
TFAM	Q00059	TFAM	Transcription factor A, mitochondrial	SeqId_9952_57	351	Lung	0.934596	0.802304	1.0887	0.385049	0.925725
FAM174A	Q8TBP5	TM157	Membrane protein FAM174A	SeqId_6597_24	351	Lung	0.931632	0.793923	1.09323	0.385518	0.926321
H6PD	O95479	G6PE	GDH/6PGL endoplasmic bifunctional protein	SeqId_7161_25	351	Lung	0.932848	0.797249	1.09151	0.385733	0.926321
MNX1	P50219	MNX1	Motor neuron and pancreas homeobox protein 1	SeqId_9576_58	351	Lung	0.932569	0.796387	1.09204	0.38605	0.926321
KCNN1	Q92952	KCNN1	Small conductance calcium-activated potassium channel protein 1	SeqId_13539_131	351	Lung	1.07033	0.91779	1.24823	0.386245	0.926321
PDCD5	O14737	TFAR19	Programmed cell death protein 5	SeqId_12517_52	351	Lung	1.07574	0.911943	1.26895	0.386355	0.926321
ARF3	P61204	ARF3	ADP-ribosylation factor 3	SeqId_12578_13	351	Lung	1.07397	0.913763	1.26227	0.386585	0.926321
SCN4B	Q8IWT1	SCN4B	Sodium channel subunit beta-4	SeqId_7911_29	351	Lung	0.930408	0.79019	1.09551	0.386767	0.926321
PNLIPRP1	P54315	LIPR1	Inactive pancreatic lipase-related protein 1	SeqId_6627_25	351	Lung	0.93605	0.805876	1.08725	0.387014	0.926321
FNDC4	Q9H6D8	FNDC4	Fibronectin type III domain-containing protein 4	SeqId_13451_2	351	Lung	0.93241	0.79565	1.09268	0.387156	0.926321
ID2	Q02363	ID2	DNA-binding protein inhibitor ID-2	SeqId_15403_53	351	Lung	1.07072	0.917097	1.25008	0.387167	0.926321
PCSK1	P29120	NEC1	Neuroendocrine convertase 1	SeqId_13388_57	351	Lung	0.932441	0.795472	1.09299	0.388156	0.928239
CALY	Q9NYX4	CALY	Neuron-specific vesicular protein calcyon	SeqId_8924_55	351	Lung	0.935304	0.803417	1.08884	0.388431	0.928449
IDS	P22304	IDS	Iduronate 2-sulfatase	SeqId_3198_4	351	Lung	1.07355	0.913295	1.26194	0.389536	0.930223
FSTL3	O95633	FSTL3	Follistatin-related protein 3	SeqId_3438_10	351	Lung	0.929838	0.787642	1.0977	0.390289	0.930223
MFN1	Q8IWA4	MFN1	Mitofusin-1	SeqId_11364_18	351	Lung	1.06894	0.91805	1.24462	0.390524	0.930223
CAMP	P49913	LL-37	Antibacterial protein LL-37	SeqId_15481_45	351	Lung	1.07155	0.915157	1.25466	0.390611	0.930223
AP1G2	O75843	AP1G2	AP-1 complex subunit gamma-like 2	SeqId_12714_38	351	Lung	1.07335	0.913165	1.26164	0.390658	0.930223
CASP10	Q92851	Caspase-10:region 1	Caspase-10:region 1	SeqId_5340_24	351	Lung	0.934358	0.800096	1.09115	0.390982	0.930223
CLPSL2	Q6UWE3	CF126	Colipase-like protein 2	SeqId_7767_1	351	Lung	0.932032	0.793566	1.09466	0.391004	0.930223
FAM234B	A2RU67	K1467:C-term	Protein FAM234B:C-term	SeqId_9981_18	351	Lung	1.06979	0.916964	1.24809	0.391008	0.930223
SOX2	P48431	SOX2	Transcription factor SOX-2	SeqId_18294_26	351	Lung	0.935688	0.803822	1.08919	0.391057	0.930223
SPARCL1	Q14515	SPARCL1	SPARC-like protein 1	SeqId_4467_49	351	Lung	0.931903	0.793157	1.09492	0.391177	0.930223
IBSP	P21815	BSP	Bone sialoprotein 2	SeqId_3415_61	351	Lung	1.0665	0.920541	1.23559	0.391238	0.930223
COL2A1	P02458	Collagen II	Collagen Type II	SeqId_15569_15	351	Lung	0.933295	0.796972	1.09294	0.391495	0.930388
TNFRSF18	Q9Y5U5	GITR	Tumor necrosis factor receptor superfamily member 18	SeqId_11837_7	351	Lung	1.07092	0.915435	1.25281	0.391965	0.930652
TPSG1	Q9NRR2	TPSG1	Tryptase gamma	SeqId_3404_51	351	Lung	1.0688	0.917684	1.24481	0.392257	0.930652
CLEC10A	Q8IUN9	CLC10	C-type lectin domain family 10 member A	SeqId_10955_4	351	Lung	1.06849	0.918002	1.24364	0.392379	0.930652
HPGDS	O60760	PTGD2	Hematopoietic prostaglandin D synthase	SeqId_12549_33	351	Lung	1.07288	0.91306	1.26068	0.392651	0.930652
JPT1	Q9UK76	HN1	Hematological and neurological expressed 1 protein	SeqId_19335_2	351	Lung	1.07233	0.913656	1.25855	0.392704	0.930652
RAET1G	Q6H3X3	RET1G	Retinoic acid early transcript 1G protein	SeqId_18927_14	351	Lung	1.06984	0.916332	1.24905	0.39296	0.930652
EPHA3	P29320	EPHA3	Ephrin type-A receptor 3	SeqId_3432_21	351	Lung	0.934094	0.7987	1.09244	0.393462	0.930652
PSG11	Q9UQ72	PSG11	Pregnancy-specific beta-1-glycoprotein 11	SeqId_7846_44	351	Lung	1.06867	0.917446	1.24483	0.393555	0.930652
ESD	P10768	Esterase D	S-formylglutathione hydrolase	SeqId_4984_83	351	Lung	1.06725	0.918969	1.23946	0.393762	0.930652
HSPA6	P17066	HSP76	Heat shock 70 kDa protein 6	SeqId_13672_3	351	Lung	0.93444	0.799587	1.09204	0.3938	0.930652
HAAO	P46952	3HAO	3-hydroxyanthranilate 3,4-dioxygenase	SeqId_5861_78	351	Lung	0.931779	0.792092	1.0961	0.393833	0.930652
FAM24B	Q8N5W8	FA24B	Protein FAM24B	SeqId_8775_61	351	Lung	0.932653	0.794468	1.09487	0.394121	0.930652
RBM3	P98179	RBM3	RNA-binding protein 3	SeqId_12747_89	351	Lung	1.0775	0.907481	1.27938	0.39424	0.930652
IGFBP5	P24593	IGFBP-5	Insulin-like growth factor-binding protein 5	SeqId_19581_15	351	Lung	0.93396	0.798075	1.09298	0.394396	0.930652
SEPTIN3	Q9UH03	SEPT3	Neuronal-specific septin-3	SeqId_18316_75	351	Lung	1.06877	0.917073	1.24557	0.394437	0.930652
ARHGEF2	Q92974	ARHG2	Rho guanine nucleotide exchange factor 2	SeqId_12848_9	351	Lung	0.933426	0.79648	1.09392	0.39473	0.930652
NELL1	Q92832	NELL1	Protein kinase C-binding protein NELL1	SeqId_6544_33	351	Lung	1.07116	0.91428	1.25496	0.394864	0.930652
CKAP4	Q07065	CKAP4	Cytoskeleton-associated protein 4	SeqId_7221_56	351	Lung	0.935351	0.801827	1.09111	0.395077	0.930652
CEACAM3	P40198	CEAM3	Carcinoembryonic antigen-related cell adhesion molecule 3	SeqId_8999_19	351	Lung	0.932718	0.794315	1.09524	0.395358	0.930652
SEC61B	P60468	SC61B	Protein transport protein Sec61 subunit beta	SeqId_7878_2	351	Lung	1.07046	0.914888	1.25248	0.395454	0.930652
FAM107A	O95990	DRR1	Protein FAM107A	SeqId_2760_2	351	Lung	0.933723	0.79701	1.09389	0.395877	0.930652
UBE2J1	Q9Y385	UB2J1	Ubiquitin-conjugating enzyme E2 J1	SeqId_6900_30	351	Lung	0.935565	0.802178	1.09113	0.396051	0.930652
GIPC1	O14908	GIPC1	PDZ domain-containing protein GIPC1	SeqId_19260_4	351	Lung	1.06917	0.916014	1.24794	0.396494	0.930652
TLR2	O60603	TLR2	Toll-like receptor 2	SeqId_3835_11	351	Lung	0.931365	0.790194	1.09776	0.396518	0.930652
PDLIM1	O00151	PDLI1	PDZ and LIM domain protein 1	SeqId_11428_31	351	Lung	0.936052	0.80315	1.09095	0.397632	0.930652
PIM1	P11309	PIM1	Serine/threonine-protein kinase pim-1	SeqId_5359_65	351	Lung	0.936646	0.804826	1.09006	0.397691	0.930652
GAS1	P54826	GAS1	Growth arrest-specific protein 1	SeqId_5463_22	351	Lung	1.0727	0.911623	1.26223	0.397907	0.930652
CDH2	P19022	Cadherin-2	Cadherin-2	SeqId_3797_1	351	Lung	1.07205	0.912322	1.25974	0.398003	0.930652
BOLA1	Q9Y3E2	BOLA1	BolA-like protein 1	SeqId_15370_5	351	Lung	0.936529	0.804363	1.09041	0.398195	0.930652
PRDM1	O75626	PRDM1	PR domain zinc finger protein 1	SeqId_14197_2	351	Lung	0.934545	0.798514	1.09375	0.398965	0.930652
LCORL	Q8N3X6	transcription factor MLR1, isoform CRA_b	Ligand-dependent nuclear receptor corepressor-like protein	SeqId_4304_18	351	Lung	0.934978	0.799648	1.09321	0.399328	0.930652
DPY30	Q9C005	DPY30	Protein dpy-30 homolog	SeqId_13943_38	351	Lung	1.06945	0.914755	1.25029	0.399639	0.930652
BMP15	O95972	BMP15	Bone morphogenetic protein 15	SeqId_11129_66	351	Lung	1.06685	0.917677	1.24028	0.399738	0.930652
ANGPT2	O15123	Angiopoietin-2	Angiopoietin-2	SeqId_2602_2	351	Lung	0.9265	0.775652	1.10668	0.399797	0.930652
SMAD4	Q13485	SMAD4	Mothers against decapentaplegic homolog 4	SeqId_12022_12	351	Lung	0.93766	0.807118	1.08932	0.400051	0.930652
WNT3A	P56704	WNT3A	Protein Wnt-3a	SeqId_13236_25	351	Lung	1.06949	0.914556	1.25067	0.400128	0.930652
CCL16	O15467	HCC-4	C-C motif chemokine 16	SeqId_4913_78	351	Lung	0.933052	0.793941	1.09654	0.400228	0.930652
GCNT4	Q9P109	GCNT4	Beta-1,3-galactosyl-O-glycosyl-glycoprotein beta-1,6-N-acetylglucosaminyltransferase 4	SeqId_10842_7	351	Lung	0.93388	0.796273	1.09527	0.400286	0.930652
SORT1	Q99523	SORT	Sortilin	SeqId_11300_32	351	Lung	1.06905	0.914991	1.24905	0.400344	0.930652
ARPC3	O15145	p21-ARC	Actin-related protein 2/3 complex subunit 3	SeqId_13573_5	351	Lung	1.06933	0.914634	1.2502	0.400465	0.930652
C5	P01031	C5	Complement C5	SeqId_2381_52	351	Lung	1.07082	0.912921	1.25602	0.400547	0.930652
LCN8	Q6JVE9	LCN8	Epididymal-specific lipocalin-8	SeqId_5643_2	351	Lung	1.0688	0.915201	1.24817	0.400604	0.930652
YWHAE	P62258	14-3-3E	14-3-3 protein epsilon	SeqId_14157_21	351	Lung	0.933253	0.79437	1.09642	0.400745	0.930652
MTFR1	Q15390	MTFR1	Mitochondrial fission regulator 1	SeqId_9095_5	351	Lung	0.93253	0.792317	1.09756	0.400758	0.930652
PCLAF	Q15004	PAF	PCNA-associated factor	SeqId_19158_1	351	Lung	1.07132	0.912267	1.25811	0.400802	0.930652
FLT1	P17948	VEGF sR1	Vascular endothelial growth factor receptor 1	SeqId_16315_105	351	Lung	0.933525	0.795103	1.09605	0.400882	0.930652
L1CAM	P32004	NCAM-L1	Neural cell adhesion molecule L1	SeqId_4246_40	351	Lung	1.07425	0.908895	1.26968	0.401001	0.930652
FLRT3	Q9NZU0	FLRT3:CD	Leucine-rich repeat transmembrane protein FLRT3:Cytoplasmic domain	SeqId_9128_34	351	Lung	1.07032	0.913288	1.25435	0.401195	0.930652
NOG	Q13253	Noggin	Noggin	SeqId_8778_3	351	Lung	1.06832	0.915566	1.24656	0.401206	0.930652
VEGFB	P49765	VEGF-B	Vascular endothelial growth factor B	SeqId_9453_12	351	Lung	0.933301	0.794343	1.09657	0.401345	0.930652
HBB	P68871	Beta-globin	Hemoglobin subunit beta	SeqId_17137_160	351	Lung	0.933765	0.795478	1.09609	0.402022	0.930652
RRM2B	Q7LG56	RIR2B	Ribonucleoside-diphosphate reductase subunit M2 B	SeqId_8925_25	351	Lung	1.06895	0.914588	1.24936	0.40206	0.930652
CD1D	P15813	CD1D	Antigen-presenting glycoprotein CD1d	SeqId_8749_194	351	Lung	1.06931	0.914012	1.25098	0.402609	0.930652
LYN	P07948	LYNB	Tyrosine-protein kinase Lyn, isoform B	SeqId_3381_24	351	Lung	0.935766	0.800981	1.09323	0.402785	0.930652
CCNB2	O95067	CCNB2	G2/mitotic-specific cyclin-B2	SeqId_18208_3	351	Lung	1.07076	0.912286	1.25676	0.402813	0.930652
LTA	P01374	TNF-b	Lymphotoxin-alpha	SeqId_4703_87	351	Lung	0.935123	0.79913	1.09426	0.402839	0.930652
TMEM154	Q6P9G4	TM154	Transmembrane protein 154	SeqId_11223_1	351	Lung	1.07316	0.90946	1.26633	0.403076	0.930652
VIM	P08670	Vimentin	Vimentin	SeqId_15540_6	351	Lung	0.934943	0.798467	1.09474	0.403382	0.930652
WDR5	P61964	WDR5	WD repeat-containing protein 5	SeqId_17760_128	351	Lung	1.06968	0.913269	1.25288	0.403629	0.930652
CASK	O14936	CSKP	Peripheral plasma membrane protein CASK	SeqId_16754_40	351	Lung	0.937269	0.805051	1.0912	0.403703	0.930652
BRD2	P25440	BRD2	Bromodomain-containing protein 2	SeqId_10074_128	351	Lung	0.933576	0.794476	1.09703	0.403723	0.930652
MANBA	O00462	MANBA	Beta-mannosidase	SeqId_6382_17	351	Lung	1.07042	0.912351	1.25588	0.40385	0.930652
RANBP1	P43487	RANG	Ran-specific GTPase-activating protein	SeqId_18191_23	351	Lung	1.0735	0.908688	1.2682	0.404275	0.930652
SERPINF2	P08697	a2-Antiplasmin	Alpha-2-antiplasmin	SeqId_3024_18	351	Lung	0.929136	0.781597	1.10452	0.404771	0.930652
P4HA2	O15460	P4HA2	Prolyl 4-hydroxylase subunit alpha-2	SeqId_11348_132	351	Lung	1.07196	0.910292	1.26233	0.404789	0.930652
TP53I3	Q53FA7	QORX	Quinone oxidoreductase PIG3	SeqId_17748_21	351	Lung	1.06794	0.914911	1.24657	0.404829	0.930652
NAAA	Q02083	ASAHL	N-acylethanolamine-hydrolyzing acid amidase	SeqId_3173_49	351	Lung	1.07012	0.912385	1.25512	0.404865	0.930652
FMR1	Q06787	FMR1	Fragile X mental retardation protein 1	SeqId_7713_102	351	Lung	1.06734	0.915453	1.24443	0.40534	0.930652
FHL1	Q13642	SLIM 1	Four and a half LIM domains protein 1	SeqId_16814_13	351	Lung	0.936211	0.801558	1.09348	0.405425	0.930652
SRL	Q86TD4	SRCA	Sarcalumenin	SeqId_10940_25	351	Lung	0.936519	0.802413	1.09304	0.405534	0.930652
TFR2	Q9UP52	TFR2	Transferrin receptor protein 2	SeqId_11537_12	351	Lung	0.93325	0.793041	1.09825	0.40557	0.930652
PILRA	Q9UKJ1	PILRA isoform FDF03-deltaTM	Paired immunoglobulin-like type 2 receptor alpha isoform FDF03-deltaTM	SeqId_6402_8	351	Lung	1.06988	0.912418	1.25453	0.40563	0.930652
ERAP2	Q6P179	LRAP	Endoplasmic reticulum aminopeptidase 2	SeqId_8960_3	351	Lung	0.934666	0.797059	1.09603	0.405673	0.930652
OSBPL11	Q9BXB4	OSB11	Oxysterol-binding protein-related protein 11	SeqId_12878_60	351	Lung	0.933115	0.792571	1.09858	0.40588	0.930652
CD274	Q9NZQ7	B7-H1	Programmed cell death 1 ligand 1	SeqId_5060_62	351	Lung	0.934674	0.796987	1.09615	0.406028	0.930652
MAPKAPK3	Q16644	MAPKAPK3	MAP kinase-activated protein kinase 3	SeqId_3822_54	351	Lung	0.935726	0.799996	1.09448	0.406053	0.930652
GPR107	Q5VW38	GP107	Protein GPR107	SeqId_12963_1	351	Lung	0.936642	0.802626	1.09303	0.406069	0.930652
CREG1	O75629	CREG1	Protein CREG1	SeqId_9357_4	351	Lung	0.934929	0.797555	1.09596	0.406625	0.930902
SHMT1	P34896	cSHMT	Serine hydroxymethyltransferase, cytosolic	SeqId_12334_25	351	Lung	0.936177	0.801103	1.09403	0.406764	0.930902
PCDHGA10	Q9Y5H3	PCDGA	Protocadherin gamma-A10	SeqId_6321_65	351	Lung	0.935723	0.79979	1.09476	0.4068	0.930902
HMGA2	P52926	HMGA2	High mobility group protein HMGI-C	SeqId_19516_10	351	Lung	1.06905	0.912832	1.252	0.407426	0.930902
EDA2R	Q9HAV5	XEDAR	Tumor necrosis factor receptor superfamily member 27	SeqId_3083_71	351	Lung	0.934053	0.79476	1.09776	0.407672	0.930902
IFNA1	P01562	IFNA1	Interferon alpha-1/13	SeqId_18389_11	351	Lung	0.936851	0.802785	1.09331	0.407745	0.930902
MRE11	P49959	MRE11	Double-strand break repair protein MRE11	SeqId_11319_106	351	Lung	1.06894	0.912836	1.25175	0.40782	0.930902
PLCG1	P19174	PLCG1	1-phosphatidylinositol 4,5-bisphosphate phosphodiesterase gamma-1	SeqId_4563_61	351	Lung	0.936923	0.802914	1.0933	0.408042	0.930902
TXNRD1	Q16881	Thioredoxin reductase 1	Thioredoxin reductase 1, cytoplasmic	SeqId_13967_14	351	Lung	1.07053	0.910869	1.25817	0.408202	0.930902
ROR2	Q01974	ROR2	Tyrosine-protein kinase transmembrane receptor ROR2	SeqId_7861_9	351	Lung	0.929752	0.782299	1.105	0.408386	0.930902
CP	P00450	Ceruloplasmin	Ceruloplasmin	SeqId_17453_34	351	Lung	0.936246	0.800818	1.09458	0.408579	0.930902
TCTN2	Q96GX1	TECT2	Tectonic-2	SeqId_11433_11	351	Lung	0.93511	0.797513	1.09645	0.408704	0.930902
DRG1	Q9Y295	DRG1	Developmentally-regulated GTP-binding protein 1	SeqId_17849_6	351	Lung	1.06604	0.915939	1.24075	0.408821	0.930902
ABRAXAS1	Q6UWZ7	F175A	BRCA1-A complex subunit Abraxas	SeqId_8784_7	351	Lung	0.935501	0.798583	1.09589	0.408912	0.930902
GXYLT1	Q4G148	GXLT1	Glucoside xylosyltransferase 1	SeqId_8229_1	351	Lung	0.931145	0.786083	1.10298	0.408996	0.930902
APOL1	O14791	Apo L1	Apolipoprotein L1	SeqId_11510_31	351	Lung	1.06986	0.911276	1.25604	0.409393	0.931378
DLX4	Q92988	DLX4	Homeobox protein DLX-4	SeqId_11910_27	351	Lung	0.937241	0.803403	1.09338	0.409677	0.931597
SMR3A	Q99954	SMR3A	Submaxillary gland androgen-regulated protein 3A	SeqId_7838_27	351	Lung	0.934382	0.795094	1.09807	0.409904	0.931686
DCXR	Q7Z4W1	DCXR	L-xylulose reductase	SeqId_17758_79	351	Lung	0.934814	0.796108	1.09769	0.410742	0.93292
NUDCD3	Q8IVD9	NUDC3	NudC domain-containing protein 3	SeqId_4254_6	351	Lung	1.06469	0.916856	1.23635	0.411162	0.93292
DNAJB2	P25686	DNJB2	DnaJ homolog subfamily B member 2	SeqId_11438_6	351	Lung	1.06897	0.911718	1.25334	0.411346	0.93292
FABP1	P07148	FABPL	Fatty acid-binding protein, liver	SeqId_11516_7	351	Lung	0.937326	0.80311	1.09397	0.411715	0.93292
LY96|TLR4	Q9Y6Y9|O00206	TLR4:MD-2 complex	Toll-like receptor 4:Lymphocyte antigen 96 complex	SeqId_3647_49	351	Lung	1.07177	0.908259	1.26472	0.41183	0.93292
PYCR2	Q96C36	P5CR2	Pyrroline-5-carboxylate reductase 2	SeqId_18328_36	351	Lung	1.06686	0.914061	1.24519	0.411877	0.93292
BLK	P51451	BLK	Tyrosine-protein kinase BLK	SeqId_11338_49	351	Lung	0.934995	0.79629	1.09786	0.411977	0.93292
POTEG	Q6S5H5	POTEG	POTE ankyrin domain family member G	SeqId_7960_53	351	Lung	0.933729	0.792622	1.09996	0.412055	0.93292
PARP11	Q9NR21	PAR11	Poly [ADP-ribose] polymerase 11	SeqId_12882_7	351	Lung	1.07147	0.90851	1.26367	0.412142	0.93292
DNER	Q8NFT8	DNER:CD	Delta and Notch-like epidermal growth factor-related receptor:Cytoplasmic domain	SeqId_11442_1	351	Lung	0.933888	0.79298	1.09984	0.412416	0.933051
NGF	P01138	b-NGF	beta-nerve growth factor	SeqId_5801_72	351	Lung	0.934432	0.794419	1.09912	0.412875	0.933051
HYAL1	Q12794	HYAL1	Hyaluronidase-1	SeqId_8309_12	351	Lung	0.933321	0.791194	1.10098	0.412965	0.933051
IFNLR1	Q8IU57	CRF2-12	Interferon lambda receptor 1	SeqId_7192_37	351	Lung	0.93568	0.798	1.09711	0.412976	0.933051
CNN2	Q99439	CNN2	Calponin-2	SeqId_18877_15	351	Lung	1.06452	0.916461	1.2365	0.413186	0.933051
SLC6A16	Q9GZN6	S6A16	Orphan sodium- and chloride-dependent neurotransmitter transporter NTT5	SeqId_13056_18	351	Lung	0.936172	0.799316	1.09646	0.413376	0.933051
CNOT1	A5YKK6	CNOT1	CCR4-NOT transcription complex subunit 1	SeqId_13482_14	351	Lung	0.936644	0.800637	1.09575	0.413553	0.933051
DNAI1	Q9UI46	DNAI1	Dynein intermediate chain 1, axonemal	SeqId_11396_39	351	Lung	1.06821	0.911836	1.25141	0.413864	0.933051
PXYLP1	Q8TE99	ACPL2	2-phosphoxylose phosphatase 1	SeqId_6079_59	351	Lung	1.06725	0.912936	1.24765	0.414033	0.933051
SPAST	Q9UBP0	Spastin:CD	Spastin:Cytoplasmic domain	SeqId_8388_24	351	Lung	0.934992	0.795656	1.09873	0.414258	0.933051
NPM1	P06748	NPM1	Nucleophosmin	SeqId_8870_38	351	Lung	0.936022	0.798632	1.09705	0.414296	0.933051
APMAP	Q9HDC9	APMAP	Adipocyte plasma membrane-associated protein	SeqId_10605_22	351	Lung	0.936355	0.799555	1.09656	0.414459	0.933051
FAM162A	Q96A26	F162A	Protein FAM162A	SeqId_6531_29	351	Lung	0.938609	0.806069	1.09294	0.414648	0.933053
FGF3	P11487	FGF-3	Fibroblast growth factor 3	SeqId_7894_155	351	Lung	1.0659	0.914128	1.24288	0.415434	0.933137
EMID1	Q96A84	EMID1	EMI domain-containing protein 1	SeqId_9547_29	351	Lung	1.06667	0.913201	1.24594	0.415437	0.933137
LEP	P41159	Leptin	Leptin	SeqId_8484_24	351	Lung	0.883877	0.656534	1.18994	0.41584	0.933137
WFDC6	Q9BQY6	WFDC6	WAP four-disulfide core domain protein 6	SeqId_13412_5	351	Lung	0.935624	0.79689	1.09851	0.416442	0.933137
IL1R2	P27930	IL-1 sRII	Interleukin-1 receptor type 2	SeqId_14133_93	351	Lung	1.06619	0.913462	1.24445	0.416505	0.933137
MPZ	P25189	MYP0	Myelin protein P0	SeqId_10615_18	351	Lung	0.93205	0.786461	1.10459	0.416756	0.933137
SYNCRIP	O60506	HNRPQ	Heterogeneous nuclear ribonucleoprotein Q	SeqId_4224_7	351	Lung	0.937112	0.801116	1.09619	0.416839	0.933137
ITGB6	P18564	ITB6	Integrin beta-6	SeqId_7737_76	351	Lung	0.93406	0.792228	1.10128	0.416888	0.933137
ANXA6	P08133	annexin VI	Annexin A6	SeqId_5335_73	351	Lung	1.06532	0.914278	1.24132	0.417269	0.933137
SLITRK6	Q9H5Y7	SLIK6	SLIT and NTRK-like protein 6	SeqId_16916_19	351	Lung	1.06797	0.910952	1.25205	0.41765	0.933137
GPCPD1	Q9NPB8	GDE5	Glycerophosphocholine phosphodiesterase GPCPD1	SeqId_12786_61	351	Lung	0.936103	0.797948	1.09818	0.417668	0.933137
PLXNB2	O15031	PLXB2	Plexin-B2	SeqId_9216_100	351	Lung	1.07468	0.902892	1.27915	0.417671	0.933137
CSDE1	O75534	CSDE1	Cold shock domain-containing protein E1	SeqId_12735_39	351	Lung	1.07003	0.90844	1.26036	0.417744	0.933137
DDX19B	Q9UMR2	DEAD-box protein 19B	ATP-dependent RNA helicase DDX19B	SeqId_5460_60	351	Lung	1.06503	0.91449	1.24034	0.417771	0.933137
ANXA2	P07355	annexin II	Annexin A2	SeqId_4961_17	351	Lung	1.06933	0.909105	1.25779	0.418305	0.933137
IRF4	Q15306	IRF4	Interferon regulatory factor 4	SeqId_19564_61	351	Lung	0.937995	0.803103	1.09554	0.419059	0.933137
SRSF6	Q13247	SRSF6	Serine/arginine-rich splicing factor 6	SeqId_11573_3	351	Lung	1.06595	0.912873	1.2447	0.419388	0.933137
SEMA4F	O95754	SEM4F	Semaphorin-4F	SeqId_9932_49	351	Lung	0.935756	0.796432	1.09945	0.419496	0.933137
GHRL	Q9UBU3	ghrelin	Appetite-regulating hormone	SeqId_8447_11	351	Lung	0.936915	0.799759	1.09759	0.419717	0.933137
THSD1	Q9NS62	THSD1	Thrombospondin type-1 domain-containing protein 1	SeqId_5621_64	351	Lung	0.938252	0.803633	1.09542	0.419894	0.933137
CRTAC1	Q9NQ79	CRAC1	Cartilage acidic protein 1	SeqId_5632_6	351	Lung	0.936693	0.799018	1.09809	0.42006	0.933137
ANXA4	P09525	annexin IV	Annexin A4	SeqId_17164_15	351	Lung	1.06608	0.912455	1.24556	0.420264	0.933137
TNFSF4	P23510	OX40 Ligand	Tumor necrosis factor ligand superfamily member 4	SeqId_2839_2	351	Lung	0.937875	0.802418	1.0962	0.420294	0.933137
RBL2	Q08999	p130	Retinoblastoma-like protein 2	SeqId_13565_2	351	Lung	1.07215	0.904964	1.27023	0.420545	0.933137
ARPP19	P56211	ARP19	cAMP-regulated phosphoprotein 19	SeqId_4963_19	351	Lung	0.939318	0.806561	1.09393	0.420683	0.933137
NNAT	Q16517	NNAT	Neuronatin	SeqId_9374_24	351	Lung	0.937122	0.800049	1.09768	0.420885	0.933137
AK4	P27144	KAD4	Adenylate kinase 4, mitochondrial	SeqId_17432_25	351	Lung	0.937745	0.801868	1.09664	0.420911	0.933137
ENG	P17813	Endoglin	Endoglin	SeqId_4908_6	351	Lung	0.936891	0.799361	1.09808	0.420922	0.933137
LAIR2	Q6ISS4	LAIR2	Leukocyte-associated immunoglobulin-like receptor 2	SeqId_7130_4	351	Lung	0.938478	0.804019	1.09542	0.420929	0.933137
ENTPD2	Q9Y5L3	ENTP2	Ectonucleoside triphosphate diphosphohydrolase 2	SeqId_18887_7	351	Lung	0.93597	0.796644	1.09966	0.420992	0.933137
NPNT	Q6UXI9	Nephronectin	Nephronectin	SeqId_6342_10	351	Lung	0.936913	0.799386	1.0981	0.421061	0.933137
TMCC3	Q9ULS5	TMCC3:region 1	Transmembrane and coiled-coil domains protein 3:region 1	SeqId_8922_4	351	Lung	1.06522	0.913241	1.24248	0.421154	0.933137
MARK3	P27448	MARK3	MAP/microtubule affinity-regulating kinase 3	SeqId_9747_48	351	Lung	1.06797	0.909682	1.25381	0.421708	0.933137
SLIT2	O94813	SLIT2	Slit homolog 2 protein	SeqId_18930_28	351	Lung	1.06959	0.90766	1.26041	0.421839	0.933137
NUDT16L1	Q9BRJ7	SDOS	Tudor-interacting repair regulator protein	SeqId_12497_29	351	Lung	1.08423	0.889997	1.32086	0.422	0.933137
CAPG	P40121	CAPG	Macrophage-capping protein	SeqId_4968_50	351	Lung	1.07181	0.904846	1.26958	0.422172	0.933137
MBD1	Q9UIS9	MBD1	Methyl-CpG-binding domain protein 1	SeqId_14294_61	351	Lung	1.06417	0.914226	1.2387	0.42219	0.933137
ITGB7	P26010	Integrin beta-7	Integrin beta-7	SeqId_11205_10	351	Lung	0.937661	0.801247	1.0973	0.422297	0.933137
LRRC74A	Q0VAA2	CN16B	Leucine-rich repeat-containing protein 74A	SeqId_8389_8	351	Lung	1.06394	0.914436	1.23788	0.422433	0.933137
MGAT1	P26572	MGAT1	Alpha-1,3-mannosyl-glycoprotein 2-beta-N-acetylglucosaminyltransferase	SeqId_10571_14	351	Lung	0.94036	0.809164	1.09283	0.422491	0.933137
PIANP	Q8IYJ0	PIANP	PILR alpha-associated neural protein	SeqId_14114_18	351	Lung	0.934319	0.791379	1.10308	0.422579	0.933137
SYK	P43405	KSYK:Protein Kinase	Tyrosine-protein kinase SYK:Protein kinase domain	SeqId_10722_13	351	Lung	1.0666	0.911036	1.24873	0.422771	0.933137
TOR1AIP2	Q8NFQ8	TOIP2	Torsin-1A-interacting protein 2	SeqId_10553_8	351	Lung	1.07268	0.903587	1.27341	0.422784	0.933137
APOL3	O95236	APOL3	Apolipoprotein L3	SeqId_16823_75	351	Lung	0.935145	0.793681	1.10182	0.422973	0.933139
CTSV	O60911	Cathepsin V	Cathepsin L2	SeqId_3364_76	351	Lung	1.06775	0.909405	1.25367	0.423452	0.933487
B4GALT7	Q9UBV7	B4GT7	Beta-1,4-galactosyltransferase 7	SeqId_7806_33	351	Lung	0.93627	0.796732	1.10025	0.423855	0.933487
NAPG	Q99747	SNAG	Gamma-soluble NSF attachment protein	SeqId_17773_26	351	Lung	1.06459	0.913143	1.24116	0.424037	0.933487
RIPK2	O43353	RIPK2	Receptor-interacting serine/threonine-protein kinase 2	SeqId_8993_151	351	Lung	0.938718	0.803851	1.09621	0.424201	0.933487
NA	NA	NA	NA	NA	351	Lung	1.06821	0.908585	1.25588	0.424247	0.933487
IAPP	P10997	IAPP	Islet amyloid polypeptide	SeqId_19639_53	351	Lung	0.933576	0.788683	1.10509	0.424434	0.933487
UNC5B	Q8IZJ1	UNC5B	Netrin receptor UNC5B	SeqId_15394_79	351	Lung	1.06747	0.909352	1.25309	0.424708	0.933487
ARPC1B	O15143	ARC1B	Actin-related protein 2/3 complex subunit 1B	SeqId_12689_56	351	Lung	0.938243	0.802241	1.0973	0.424955	0.933487
VTI1A	Q96AJ9	VTI1A	Vesicle transport through interaction with t-SNAREs homolog 1A	SeqId_7952_2	351	Lung	0.937202	0.799161	1.09909	0.424982	0.933487
MAPK14	Q16539	MAPK14	Mitogen-activated protein kinase 14	SeqId_5007_1	351	Lung	1.0659	0.911217	1.24683	0.425015	0.933487
SAT2	Q96F10	SAT2	Diamine acetyltransferase 2	SeqId_12524_18	351	Lung	1.06643	0.910385	1.24922	0.42556	0.934041
GPX2	P18283	GPX2	Glutathione peroxidase 2	SeqId_18894_1	351	Lung	1.06393	0.913464	1.23918	0.425704	0.934041
CLEC6A	Q6EIG7	CLC6A	C-type lectin domain family 6 member A	SeqId_6911_103	351	Lung	0.935896	0.795064	1.10168	0.4259	0.934041
TNRC6B	Q9UPQ9	TNR6B	Trinucleotide repeat-containing gene 6B protein	SeqId_9808_41	351	Lung	0.937782	0.800569	1.09851	0.426095	0.934041
PLEKHA4	Q9H4M7	PKHA4	Pleckstrin homology domain-containing family A member 4	SeqId_10939_16	351	Lung	1.06426	0.912894	1.24073	0.426209	0.934041
ALPP	P05187	Alkaline phosphatase, placental	Alkaline phosphatase, placental type	SeqId_7813_6	351	Lung	1.09011	0.881153	1.34863	0.426803	0.934802
HNRNPA1	P09651	ROA1	Heterogeneous nuclear ribonucleoprotein A1	SeqId_12466_7	351	Lung	1.06525	0.9114	1.24508	0.42703	0.934802
UNC5B	Q8IZJ1	UNC5B	Netrin receptor UNC5B	SeqId_7776_20	351	Lung	0.937069	0.798099	1.10024	0.427406	0.934802
APOA1	P02647	Apo A-I	Apolipoprotein A-I	SeqId_2750_3	351	Lung	1.06767	0.908246	1.25508	0.427428	0.934802
CSNK2B|CSNK2A1	P67870|P68400	CK2-A1:B	Casein kinase II 2-alpha:2-beta heterotetramer	SeqId_5225_50	351	Lung	0.938247	0.801448	1.0984	0.427914	0.934802
PITPNA	Q00169	PIPNA	Phosphatidylinositol transfer protein alpha isoform	SeqId_9934_29	351	Lung	1.06408	0.912572	1.24074	0.428036	0.934802
ZNF275	Q9NSD4	ZN275	Zinc finger protein 275	SeqId_9609_25	351	Lung	1.06509	0.91128	1.24487	0.428072	0.934802
TST	Q16762	THTR	Thiosulfate sulfurtransferase	SeqId_12663_1	351	Lung	0.939204	0.804207	1.09686	0.42822	0.934802
EPHB6	O15197	EphB6	Ephrin type-B receptor 6	SeqId_5078_82	351	Lung	0.938446	0.801859	1.0983	0.428577	0.934802
ZNF276	Q8N554	ZN276	Zinc finger protein 276	SeqId_14692_3	351	Lung	0.941203	0.810072	1.09356	0.428588	0.934802
DEPP1	Q9NTK1	DEPP	Protein DEPP	SeqId_7178_59	351	Lung	1.06253	0.914356	1.23472	0.428632	0.934802
CST6	Q15828	Cystatin M	Cystatin-M	SeqId_14711_27	351	Lung	0.932916	0.785419	1.10811	0.429035	0.934819
TIE1	P35590	sTie-1	Tyrosine-protein kinase receptor Tie-1, soluble	SeqId_2844_53	351	Lung	1.06449	0.911697	1.24288	0.429209	0.934819
MSLN	Q13421	Mesothelin	Mesothelin	SeqId_3893_64	351	Lung	1.06473	0.911329	1.24396	0.429392	0.934819
BCAN	Q96GW7	PGCB	Brevican core protein	SeqId_3461_58	351	Lung	0.933108	0.785877	1.10792	0.429394	0.934819
ANG	P03950	Angiogenin	Angiogenin	SeqId_4874_3	351	Lung	0.93569	0.793347	1.10357	0.429831	0.935024
BICDL1	Q6ZP65	BICR1	Bicaudal D-related protein 1	SeqId_11158_40	351	Lung	1.0684	0.906518	1.2592	0.429959	0.935024
GOLGA7	Q7Z5G4	GOGA7	Golgin subfamily A member 7	SeqId_19174_141	351	Lung	1.06459	0.911315	1.24363	0.430055	0.935024
LMAN2	Q12907	Lectin, mannose-binding 2	Vesicular integral-membrane protein VIP36	SeqId_9468_8	351	Lung	0.938793	0.802421	1.09834	0.430295	0.935137
SLC5A8	Q8N695	SC5A8	Sodium-coupled monocarboxylate transporter 1	SeqId_13691_10	351	Lung	0.938494	0.801377	1.09907	0.430852	0.935796
GNG11	P61952	GBG11	Guanine nucleotide-binding protein G(I)/G(S)/G(O) subunit gamma-11	SeqId_18282_1	351	Lung	1.06341	0.91253	1.23923	0.430992	0.935796
ENAH	Q8N8S7	ENAH	Protein enabled homolog	SeqId_9757_29	351	Lung	1.06356	0.912225	1.24	0.431361	0.935796
METTL1	Q9UBP6	METTL1	tRNA (guanine-N(7)-)-methyltransferase	SeqId_12514_16	351	Lung	1.06444	0.910969	1.24377	0.431778	0.935796
BRD4	O60885	BRD4	Bromodomain-containing protein 4	SeqId_10043_31	351	Lung	1.06358	0.912068	1.24026	0.43178	0.935796
APOC2	P02655	Apo C-II	Apolipoprotein C-II	SeqId_6350_43	351	Lung	0.937929	0.799366	1.10051	0.432045	0.935796
HTRA1	Q92743	HTRA1	Serine protease HTRA1	SeqId_15594_47	351	Lung	1.06969	0.904153	1.26553	0.432232	0.935796
FGF16	O43320	FGF-16	Fibroblast growth factor 16	SeqId_4393_3	351	Lung	1.06459	0.910613	1.24461	0.432291	0.935796
HSPA1A	P0DMV8	HSP 70	Heat shock 70 kDa protein 1A	SeqId_6117_4	351	Lung	1.06502	0.910065	1.24636	0.432298	0.935796
IL10	P22301	IL-10	Interleukin-10	SeqId_2773_50	351	Lung	1.06366	0.911641	1.24104	0.432829	0.936308
NETO2	Q8NC67	NETO2	Neuropilin and tolloid-like protein 2	SeqId_10562_42	351	Lung	1.06534	0.909471	1.24791	0.432913	0.936308
IFNA16	P05015	IFN16	Interferon alpha-16	SeqId_6421_52	351	Lung	0.937447	0.797619	1.10179	0.433165	0.936445
STK17B	O94768	DRAK2	Serine/threonine-protein kinase 17B	SeqId_5249_31	351	Lung	0.938225	0.799774	1.10064	0.433755	0.937311
UROD	P06132	DCUP	Uroporphyrinogen decarboxylase	SeqId_19289_29	351	Lung	1.0629	0.912129	1.2386	0.434448	0.93811
GSKIP	Q9P0R6	GSKIP	GSK3-beta interaction protein	SeqId_12849_25	351	Lung	1.06423	0.910394	1.24407	0.434503	0.93811
CLSTN1	O94985	Alcadein alpha-1	Calsyntenin-1	SeqId_15521_4	351	Lung	0.936742	0.795042	1.1037	0.434849	0.938133
GNLY	P22749	Granulysin	Granulysin	SeqId_3195_50	351	Lung	1.06162	0.913662	1.23353	0.434892	0.938133
CYGB	Q8WWM9	CYGB	Cytoglobin	SeqId_11546_7	351	Lung	0.939028	0.801801	1.09974	0.435107	0.938188
OVCA2	Q8WZ82	OVCA2	Esterase OVCA2	SeqId_17697_2	351	Lung	1.06382	0.910656	1.24275	0.435369	0.938344
NAP1L2	Q9ULW6	NP1L2	Nucleosome assembly protein 1-like 2	SeqId_13529_39	351	Lung	0.937742	0.797721	1.10234	0.435928	0.93914
MET	P08581	Met	Hepatocyte growth factor receptor	SeqId_2837_3	351	Lung	0.937518	0.796755	1.10315	0.43698	0.940008
CD3E	P07766	CD3E	T-cell surface glycoprotein CD3 epsilon chain	SeqId_18870_1	351	Lung	1.06295	0.911297	1.23984	0.436983	0.940008
LDLR	P01130	LDLR	Low-density lipoprotein receptor	SeqId_13129_40	351	Lung	1.06277	0.911523	1.23912	0.436989	0.940008
FGF5	P12034	FGF-5	Fibroblast growth factor 5	SeqId_3065_65	351	Lung	1.06331	0.910797	1.24136	0.437089	0.940008
LAMA4	Q16363	LAMA4	Laminin subunit alpha-4	SeqId_6577_64	351	Lung	1.06309	0.91098	1.24059	0.437427	0.940325
FUT10	Q6P4F1	FUT10	Alpha-(1,3)-fucosyltransferase 10	SeqId_7156_2	351	Lung	0.939153	0.801412	1.10057	0.437867	0.9404
GRP	P07492	Gastrin-releasing peptide	Gastrin-releasing peptide	SeqId_8400_74	351	Lung	0.939338	0.801955	1.10025	0.437919	0.9404
CHST11	Q9NPF2	CHSTB	Carbohydrate sulfotransferase 11	SeqId_7779_86	351	Lung	1.06759	0.904643	1.25988	0.438936	0.9404
PRRG1	O14668	TMG1:Pro-form, ECD	Transmembrane gamma-carboxyglutamic acid protein 1:Pro-form, Extracellular domain	SeqId_9008_6	351	Lung	1.06484	0.908116	1.2486	0.439286	0.9404
GGT2	P36268	GGT2	Inactive gamma-glutamyltranspeptidase 2	SeqId_6334_9	351	Lung	1.06222	0.911533	1.23782	0.439331	0.9404
B4GALT3	O60512	B4GT3	Beta-1,4-galactosyltransferase 3	SeqId_6921_24	351	Lung	0.937943	0.797358	1.10332	0.439358	0.9404
KIR3DL1	P43629	KI3L1	Killer cell immunoglobulin-like receptor 3DL1	SeqId_18907_97	351	Lung	0.940595	0.805308	1.09861	0.439526	0.9404
CA10	Q9NS85	Carbonic Anhydrase X	Carbonic anhydrase-related protein 10	SeqId_13666_222	351	Lung	0.935314	0.789396	1.1082	0.439665	0.9404
DEFB118	Q96PH6	DB118	Beta-defensin 118	SeqId_9306_7	351	Lung	0.940752	0.805676	1.09847	0.43992	0.9404
SHMT2	P34897	GLYM	Serine hydroxymethyltransferase, mitochondrial	SeqId_12691_44	351	Lung	0.939423	0.801567	1.10099	0.440245	0.9404
FCRL4	Q96PJ5	FCRL4:CD	Fc receptor-like protein 4:Cytoplasmic domain	SeqId_8991_115	351	Lung	1.06463	0.908031	1.24823	0.44041	0.9404
SCARF1	Q14162	SREC-I	Scavenger receptor class F member 1	SeqId_5129_12	351	Lung	1.06403	0.908795	1.24578	0.440493	0.9404
NECTIN2	Q92692	Nectin-2	Nectin-2	SeqId_6245_4	351	Lung	1.06339	0.909596	1.24318	0.440637	0.9404
OTUB2	Q96DC9	OTUB2	Ubiquitin thioesterase OTUB2	SeqId_12493_42	351	Lung	0.938442	0.798484	1.10293	0.440682	0.9404
GIP	P09681	GIP	Gastric inhibitory polypeptide	SeqId_16292_288	351	Lung	0.940034	0.803245	1.10012	0.44086	0.9404
KIF16B	Q96L93	KI16B	Kinesin-like protein KIF16B	SeqId_11672_17	351	Lung	1.06347	0.909344	1.24371	0.44111	0.9404
RARRES2	Q99969	TIG2	Retinoic acid receptor responder protein 2	SeqId_3079_62	351	Lung	0.936177	0.791491	1.10731	0.441329	0.9404
KLK6	Q92876	Kallikrein 6	Kallikrein-6	SeqId_3450_4	351	Lung	0.940966	0.805906	1.09866	0.441463	0.9404
FREM2	Q5SZK8	FREM2	FRAS1-related extracellular matrix protein 2	SeqId_7246_4	351	Lung	0.940385	0.804061	1.09982	0.441755	0.9404
WNK3	Q9BYP7	WNK3	Serine/threonine-protein kinase WNK3	SeqId_5493_17	351	Lung	1.06494	0.907043	1.25033	0.44223	0.9404
LPO	P22079	PERL	Lactoperoxidase	SeqId_4801_13	351	Lung	1.06575	0.905967	1.25372	0.442237	0.9404
DEFB112	Q30KQ8	DB112	Beta-defensin 112	SeqId_5689_1	351	Lung	0.939201	0.800306	1.1022	0.442359	0.9404
FGFR2	P21802	FGFR-2	Fibroblast growth factor receptor 2	SeqId_3808_76	351	Lung	0.938584	0.798358	1.10344	0.442651	0.9404
SERF1A	O75920	SERF1	Small EDRK-rich factor 1	SeqId_7842_52	351	Lung	0.940568	0.804362	1.09984	0.442674	0.9404
NFE2L1	Q14494	NF2L1	Nuclear factor erythroid 2-related factor 1	SeqId_11154_3	351	Lung	1.06402	0.9081	1.24671	0.44275	0.9404
ICAM4	Q14773	ICAM4	Intercellular adhesion molecule 4	SeqId_6550_4	351	Lung	1.06732	0.903569	1.26074	0.44328	0.9404
EREG	O14944	EPI	Epiregulin	SeqId_4956_2	351	Lung	0.939726	0.801528	1.10175	0.443677	0.9404
DEFB113	Q30KQ7	DB113	Beta-defensin 113	SeqId_13374_4	351	Lung	1.0606	0.912268	1.23305	0.444017	0.9404
GAS6	Q14393	GAS-6	Growth arrest-specific protein 6	SeqId_15391_114	351	Lung	0.939471	0.800633	1.10238	0.444102	0.9404
EIF4H	Q15056	eIF-4H	Eukaryotic translation initiation factor 4H	SeqId_5885_55	351	Lung	1.06514	0.906057	1.25216	0.444478	0.9404
FAF2	Q96CS3	FAF2	FAS-associated factor 2	SeqId_9738_7	351	Lung	0.940873	0.804742	1.10003	0.444667	0.9404
IL31	Q6EBC2	IL-31	Interleukin-31	SeqId_10455_196	351	Lung	0.939425	0.800318	1.10271	0.444725	0.9404
CDKN3	Q16667	CDKN3	Cyclin-dependent kinase inhibitor 3	SeqId_14178_18	351	Lung	1.07671	0.890781	1.30144	0.444768	0.9404
NPTXR	O95502	NPTXR	Neuronal pentraxin receptor	SeqId_15511_37	351	Lung	0.939962	0.801863	1.10184	0.445037	0.9404
EFNB3	Q15768	Ephrin-B3:CD	Ephrin-B3:Cytoplasmic domain	SeqId_7785_1	351	Lung	0.939861	0.801536	1.10206	0.445112	0.9404
TBX3	O15119	Tbx3	T-box transcription factor TBX3	SeqId_13978_122	351	Lung	0.938842	0.798434	1.10394	0.445128	0.9404
CCL5	P13501	RANTES	C-C motif chemokine 5	SeqId_5480_49	351	Lung	0.940268	0.80273	1.10137	0.445274	0.9404
CES1	P23141	carboxylesterase, liver	Liver carboxylesterase 1	SeqId_15487_164	351	Lung	0.935477	0.788119	1.11039	0.44565	0.9404
RPS19	P39019	RS19	40S ribosomal protein S19	SeqId_19166_15	351	Lung	1.06125	0.910893	1.23643	0.445652	0.9404
OLFM3	Q96PB7	NOE3:C-term	Noelin-3:Isoform 2, C-term	SeqId_10643_16	351	Lung	0.941415	0.806066	1.09949	0.445864	0.9404
POLE3	Q9NRF9	DPOE3	DNA polymerase epsilon subunit 3	SeqId_19170_25	351	Lung	1.06164	0.910277	1.23817	0.445963	0.9404
STX1B	P61266	STX1B	Syntaxin-1B	SeqId_6966_144	351	Lung	0.93991	0.801436	1.10231	0.445994	0.9404
FAM20B	O75063	FA20B	Glycosaminoglycan xylosylkinase	SeqId_7198_197	351	Lung	0.938831	0.798133	1.10433	0.446075	0.9404
LRIG1	Q96JA1	LRIG1	Leucine-rich repeats and immunoglobulin-like domains protein 1	SeqId_18831_6	351	Lung	1.06144	0.910298	1.23768	0.446763	0.9404
TAGLN	Q01995	TAGL	Transgelin	SeqId_15640_54	351	Lung	1.06695	0.902869	1.26085	0.446868	0.9404
CALCOCO2	Q13137	CACO2	Calcium-binding and coiled-coil domain-containing protein 2	SeqId_12534_10	351	Lung	0.938589	0.797115	1.10517	0.447059	0.9404
GNPDA1	P46926	GNPI1	Glucosamine-6-phosphate isomerase 1	SeqId_8909_77	351	Lung	0.939692	0.800413	1.10321	0.447267	0.9404
TNNI2	P48788	Troponin I, skeletal, fast twitch	Troponin I, fast skeletal muscle	SeqId_5440_26	351	Lung	1.06754	0.901821	1.26371	0.44764	0.9404
KIR2DL3	P43628	KI2L3	Killer cell immunoglobulin-like receptor 2DL3	SeqId_17153_46	351	Lung	1.06321	0.907614	1.24548	0.447715	0.9404
SSRP1	Q08945	SSRP1	FACT complex subunit SSRP1	SeqId_5032_64	351	Lung	0.940567	0.802937	1.10179	0.447792	0.9404
GALNT16	Q8N428	GLTL1	Polypeptide N-acetylgalactosaminyltransferase 16	SeqId_8923_94	351	Lung	0.939921	0.800934	1.10303	0.447901	0.9404
CLEC4G	Q6UXB4	CLC4G	C-type lectin domain family 4 member G	SeqId_10781_19	351	Lung	0.940188	0.801681	1.10262	0.448138	0.9404
PTPN1	P18031	PTP-1B	Tyrosine-protein phosphatase non-receptor type 1	SeqId_3005_5	351	Lung	1.06346	0.90708	1.24681	0.448319	0.9404
SFRP1	Q8N474	SARP-2	Secreted frizzled-related protein 1	SeqId_3221_54	351	Lung	0.93987	0.800622	1.10334	0.448454	0.9404
PROS1	P07225	Protein S	Vitamin K-dependent protein S	SeqId_2700_56	351	Lung	0.94002	0.801061	1.10308	0.448523	0.9404
MINPP1	Q9UNW1	MINP1	Multiple inositol polyphosphate phosphatase 1	SeqId_5586_66	351	Lung	1.06212	0.90874	1.2414	0.448804	0.9404
GALNT11	Q8NCW6	GLT11	Polypeptide N-acetylgalactosaminyltransferase 11	SeqId_8700_325	351	Lung	1.06263	0.907992	1.24361	0.448991	0.9404
SMCO2	A6NFE2	CL070	Single-pass membrane and coiled-coil domain-containing protein 2	SeqId_7925_18	351	Lung	0.940219	0.801532	1.1029	0.449005	0.9404
CSNK2A1	P68400	CSK21	Casein kinase II subunit alpha	SeqId_5224_20	351	Lung	0.941635	0.805704	1.1005	0.449614	0.9404
ABHD10	Q9NUJ1	ABHDA	Mycophenolic acid acyl-glucuronide esterase, mitochondrial	SeqId_17370_186	351	Lung	0.94101	0.803741	1.10172	0.449772	0.9404
NANP	Q8TBE9	NANP	N-acylneuraminate-9-phosphatase	SeqId_16863_47	351	Lung	1.06425	0.905428	1.25092	0.450153	0.9404
ADAMTS13	Q76LX8	ATS13	A disintegrin and metalloproteinase with thrombospondin motifs 13	SeqId_3175_51	351	Lung	1.06557	0.903621	1.25653	0.450218	0.9404
COLEC11	Q9BWP8	Collectin Kidney 1	Collectin-11	SeqId_4430_44	351	Lung	1.06497	0.904355	1.25411	0.450443	0.9404
CEACAM7	Q14002	CEAM7	Carcinoembryonic antigen-related cell adhesion molecule 7	SeqId_7184_13	351	Lung	0.939696	0.799434	1.10457	0.450764	0.9404
IL10RA	Q13651	IL-10 Ra	Interleukin-10 receptor subunit alpha	SeqId_10344_334	351	Lung	1.06242	0.907701	1.24351	0.450836	0.9404
FCN2	Q15485	FCN2	Ficolin-2	SeqId_13717_15	351	Lung	0.94062	0.802161	1.10298	0.451135	0.9404
XRCC6	P12956	Ku70	X-ray repair cross-complementing protein 6	SeqId_2835_1	351	Lung	1.06109	0.909352	1.23816	0.451355	0.9404
C4B|C4A	P0C0L5|P0C0L4	C4a	C4a anaphylatoxin	SeqId_18821_9	351	Lung	1.06336	0.90624	1.24773	0.451374	0.9404
SNRPD3	P62318	SMD3	Small nuclear ribonucleoprotein Sm D3	SeqId_17774_38	351	Lung	0.942778	0.808719	1.09906	0.451464	0.9404
EDA	Q92838	EDA	Ectodysplasin-A, secreted form	SeqId_2826_53	351	Lung	1.06466	0.904418	1.2533	0.451526	0.9404
LIFR	P42702	LIF sR	Leukemia inhibitory factor receptor	SeqId_5837_49	351	Lung	1.06487	0.904081	1.25425	0.451699	0.9404
SLCO5A1	Q9H2Y9	SO5A1	Solute carrier organic anion transporter family member 5A1	SeqId_11669_39	351	Lung	0.936067	0.788071	1.11186	0.451787	0.9404
LST1	O00453	LST1	Leukocyte-specific transcript 1 protein	SeqId_9531_24	351	Lung	1.06147	0.908694	1.23994	0.451804	0.9404
TGIF2	Q9GZN2	TGIF2	Homeobox protein TGIF2	SeqId_9847_21	351	Lung	0.941352	0.804209	1.10188	0.451858	0.9404
ARL5B	Q96KC2	ARL5B	ADP-ribosylation factor-like protein 5B	SeqId_17404_5	351	Lung	0.941773	0.805482	1.10112	0.451942	0.9404
CHST6	Q9GZX3	CHST6	Carbohydrate sulfotransferase 6	SeqId_4429_51	351	Lung	0.940338	0.800921	1.10402	0.45245	0.9404
PPFIA1	Q13136	LIPA1	Liprin-alpha-1	SeqId_13975_56	351	Lung	1.05928	0.911448	1.23109	0.45269	0.9404
NEK7	Q8TDX7	NEK7	Serine/threonine-protein kinase Nek7	SeqId_12703_6	351	Lung	0.94247	0.807343	1.10021	0.452993	0.9404
IFNA5	P01569	IFNA5	Interferon alpha-5	SeqId_6210_100	351	Lung	1.05982	0.91054	1.23357	0.453208	0.9404
FANCL	Q9NW38	FANCL	E3 ubiquitin-protein ligase FANCL	SeqId_10063_10	351	Lung	0.938396	0.79474	1.10802	0.453229	0.9404
ENPP7	Q6UWV6	ENPP7	Ectonucleotide pyrophosphatase/phosphodiesterase family member 7	SeqId_4435_66	351	Lung	0.940627	0.801379	1.10407	0.453968	0.9404
SPHK2	Q9NRA0	SPHK2	Sphingosine kinase 2	SeqId_4468_21	351	Lung	0.942557	0.807317	1.10045	0.45406	0.9404
SOD1	P00441	SOD	Superoxide dismutase [Cu-Zn]	SeqId_2794_60	351	Lung	0.943522	0.810287	1.09866	0.454156	0.9404
SEPSECS	Q9HD40	SPCS	O-phosphoseryl-tRNA(Sec) selenium transferase	SeqId_17357_33	351	Lung	0.939843	0.798902	1.10565	0.454195	0.9404
TBCE	Q15813	TBCE	Tubulin-specific chaperone E	SeqId_11211_7	351	Lung	1.06319	0.90554	1.24828	0.45431	0.9404
CD2	P06729	CD2	T-cell surface antigen CD2	SeqId_7100_31	351	Lung	0.932896	0.777683	1.11909	0.454366	0.9404
C8G	P07360	CO8G	Complement component C8 gamma chain	SeqId_14708_59	351	Lung	1.06213	0.906957	1.24385	0.454451	0.9404
ADAM32	Q8TC27	ADA32	Disintegrin and metalloproteinase domain-containing protein 32	SeqId_7827_20	351	Lung	1.06252	0.906358	1.2456	0.45461	0.9404
PTH	P01270	PTH	Parathyroid hormone	SeqId_5954_62	351	Lung	1.06043	0.909255	1.23675	0.454614	0.9404
MRPL58	Q14197	ICT1	Peptidyl-tRNA hydrolase ICT1, mitochondrial	SeqId_6380_23	351	Lung	0.937763	0.792318	1.10991	0.454879	0.9404
CRYGD	P07320	CRGD	Gamma-crystallin D	SeqId_12366_16	351	Lung	1.06052	0.909045	1.23723	0.454926	0.9404
PSPN	O60542	Persephin	Persephin	SeqId_2696_87	351	Lung	0.932347	0.775809	1.12047	0.455058	0.9404
FRZB	Q92765	sFRP-3	Secreted frizzled-related protein 3	SeqId_13740_51	351	Lung	1.06315	0.905276	1.24855	0.455293	0.9404
PSMB4	P28070	Proteasome beta chain	Proteasome subunit beta type-4	SeqId_18340_2	351	Lung	1.06308	0.905312	1.24834	0.455479	0.9404
ZAP70	P43403	ZAP70	Tyrosine-protein kinase ZAP-70	SeqId_3837_6	351	Lung	1.06157	0.907405	1.24192	0.455492	0.9404
BCL2L2	Q92843	Apoptosis regulator Bcl-W	Bcl-2-like protein 2	SeqId_13097_11	351	Lung	0.942203	0.805707	1.10182	0.455906	0.940485
CAV3	P56539	CAV3	Caveolin-3	SeqId_8690_25	351	Lung	0.94073	0.801144	1.10464	0.455912	0.940485
EPHA2	P29317	Epithelial cell kinase	Ephrin type-A receptor 2	SeqId_4834_61	351	Lung	1.06033	0.90885	1.23706	0.456373	0.940697
CLGN	O14967	CLGN	Calmegin	SeqId_10600_24	351	Lung	0.942189	0.805478	1.1021	0.456565	0.940697
TNFAIP8	O95379	TFIP8	Tumor necrosis factor alpha-induced protein 8	SeqId_12563_2	351	Lung	1.06346	0.90431	1.25061	0.456945	0.940697
MASP1	P48740	MASP3:Sushi 1 and Sushi 2	Mannan-binding lectin serine protease 1:Sushi 1 and Sushi 2	SeqId_9125_23	351	Lung	0.94252	0.8064	1.10162	0.45695	0.940697
UNC5A	Q6ZN44	UNC5A	Netrin receptor UNC5A	SeqId_7975_97	351	Lung	1.06035	0.908632	1.23741	0.456983	0.940697
FMOD	Q06828	fibromodulin	fibromodulin	SeqId_6367_66	351	Lung	1.0611	0.907503	1.24069	0.457259	0.940697
RAB27B	O00194	RB27B	Ras-related protein Rab-27B	SeqId_13596_3	351	Lung	1.05977	0.909343	1.23507	0.457344	0.940697
CCL8	P80075	MCP-2	C-C motif chemokine 8	SeqId_13748_4	351	Lung	0.943651	0.80958	1.09993	0.458197	0.941842
CAMK2A	Q9UQM7	CAMK2A	Calcium/calmodulin-dependent protein kinase type II subunit alpha	SeqId_3350_53	351	Lung	0.942951	0.807357	1.10132	0.458328	0.941842
RHOA	P61586	Rho A	Transforming protein RhoA	SeqId_9855_10	351	Lung	1.0597	0.908987	1.2354	0.458793	0.941842
IL22	Q9GZX6	IL-22	Interleukin-22	SeqId_2778_10	351	Lung	1.06159	0.906301	1.24349	0.458869	0.941842
FKBP4	Q02790	FKBP52 protein	Peptidyl-prolyl cis-trans isomerase FKBP4	SeqId_17722_5	351	Lung	1.064	0.902827	1.25393	0.459183	0.941842
NHEJ1	Q9H9Q4	NHEJ1	Non-homologous end-joining factor 1	SeqId_11351_233	351	Lung	1.05973	0.908777	1.23577	0.459312	0.941842
TMED4	Q7Z7H5	TMED4	Transmembrane emp24 domain-containing protein 4	SeqId_9319_59	351	Lung	0.940927	0.800709	1.1057	0.459558	0.941842
EFHD1	Q9BUP0	EFHD1	EF-hand domain-containing protein D1	SeqId_19616_100	351	Lung	1.06064	0.907355	1.23982	0.45976	0.941842
GPR142	Q7Z601	GP142	Probable G-protein coupled receptor 142	SeqId_12766_33	351	Lung	0.941672	0.802945	1.10437	0.45984	0.941842
BMPER	Q8N8U9	BMPER	BMP-binding endothelial regulator protein	SeqId_15368_3	351	Lung	0.942436	0.805298	1.10293	0.45994	0.941842
SIRPG	Q9P1W8	SIRPG	Signal-regulatory protein gamma	SeqId_9241_40	351	Lung	1.05813	0.910786	1.2293	0.460201	0.941842
HAVCR2	Q8TDQ0	TIMD3	Hepatitis A virus cellular receptor 2	SeqId_5134_52	351	Lung	1.06095	0.906753	1.24137	0.46027	0.941842
SAP30	O75446	SAP30	Histone deacetylase complex subunit SAP30	SeqId_12888_18	351	Lung	1.05933	0.908988	1.23454	0.460469	0.941842
FGF8	P55075	FGF-8	Fibroblast growth factor 8	SeqId_19570_12	351	Lung	0.942706	0.805966	1.10265	0.460562	0.941842
SELENOS	Q9BQE4	SELS	Selenoprotein S	SeqId_11286_78	351	Lung	0.942432	0.804729	1.1037	0.461904	0.943278
KAAG1	Q9UBP8	KAAG1	Kidney-associated antigen 1	SeqId_19492_5	351	Lung	0.941325	0.801242	1.1059	0.462006	0.943278
ARHGAP1	Q07960	RHG01:CRAL-TRIO	Rho GTPase-activating protein 1:Cellular retinaldehyde-TRIO domain	SeqId_9815_5	351	Lung	1.05967	0.907977	1.23671	0.462159	0.943278
FOXG1	P55316	FOXGB	Forkhead box protein G1	SeqId_9896_21	351	Lung	0.941724	0.802443	1.10518	0.462168	0.943278
IL1RL1	Q01638	IL-1 R4	Interleukin-1 receptor-like 1	SeqId_4234_8	351	Lung	1.07001	0.893198	1.28183	0.462742	0.943278
CTSH	P09668	Cathepsin H	Cathepsin H	SeqId_8465_52	351	Lung	1.06117	0.905643	1.24341	0.462776	0.943278
RALB	P11234	RALB	Ras-related protein Ral-B	SeqId_18432_32	351	Lung	0.943232	0.806933	1.10255	0.462984	0.943278
HNRNPC	P07910	hnRNP C1/C2	Heterogeneous nuclear ribonucleoproteins C1/C2	SeqId_11429_80	351	Lung	0.939831	0.79616	1.10943	0.463472	0.943278
CRISP3	P54108	CRIS3	Cysteine-rich secretory protein 3	SeqId_3187_52	351	Lung	1.05948	0.907828	1.23647	0.463504	0.943278
CST4	P01036	Cystatin-S	Cystatin-S	SeqId_14076_74	351	Lung	0.941978	0.802756	1.10535	0.463842	0.943278
ARHGDIB	P52566	Rho-GDI beta	Rho GDP-dissociation inhibitor 2	SeqId_9846_32	351	Lung	0.943317	0.806909	1.10278	0.464012	0.943278
KLRC4	O43908	NKG2F	NKG2-F type II integral membrane protein	SeqId_10552_88	351	Lung	1.0611	0.905344	1.24364	0.464045	0.943278
FGF9	P31371	FGF9	Fibroblast growth factor 9	SeqId_19584_33	351	Lung	1.05976	0.907209	1.23795	0.464219	0.943278
PLS1	Q14651	PLSI	Plastin-1	SeqId_12737_12	351	Lung	1.06057	0.906035	1.24146	0.464247	0.943278
ALPG	P10696	PPBN	Alkaline phosphatase, placental-like	SeqId_6715_63	351	Lung	1.08027	0.878379	1.32856	0.4645	0.943278
ISM1	B1AKI9	ISM1	Isthmin-1	SeqId_8355_80	351	Lung	0.943849	0.80842	1.10197	0.464595	0.943278
RNF148	Q8N7C7	RN148:region 2	RING finger protein 148:region 2	SeqId_9955_40	351	Lung	0.940942	0.79921	1.10781	0.464892	0.943278
TMEM25	Q86YD3	TMM25	Transmembrane protein 25	SeqId_9014_18	351	Lung	1.05879	0.908392	1.23408	0.464893	0.943278
PNPO	Q9NVS9	PNPO	Pyridoxine-5'-phosphate oxidase	SeqId_17804_102	351	Lung	0.943237	0.806383	1.10332	0.464982	0.943278
MYDGF	Q969H8	CS010	Myeloid-derived growth factor	SeqId_9248_36	351	Lung	1.06163	0.904117	1.24658	0.465475	0.943278
KIR2DL4	Q99706	KI2L4	Killer cell immunoglobulin-like receptor 2DL4	SeqId_5095_21	351	Lung	1.05862	0.90842	1.23366	0.465563	0.943278
SYTL1	Q8IYJ3	SYTL1	Synaptotagmin-like protein 1	SeqId_12892_10	351	Lung	0.941078	0.799331	1.10796	0.46593	0.943278
APOD	P05090	Apo D	Apolipoprotein D	SeqId_4712_28	351	Lung	1.06057	0.905482	1.24223	0.465944	0.943278
GCNT1	Q02742	GCNT1	Beta-1,3-galactosyl-O-glycosyl-glycoprotein beta-1,6-N-acetylglucosaminyltransferase	SeqId_7016_12	351	Lung	0.941929	0.801993	1.10628	0.465955	0.943278
GPR68	Q15743	SPR1	Ovarian cancer G-protein coupled receptor 1	SeqId_12503_5	351	Lung	0.944266	0.809314	1.10172	0.466103	0.943278
MAGEB10	Q96LZ2	MAGBA	Melanoma-associated antigen B10	SeqId_11456_2	351	Lung	1.06024	0.905841	1.24096	0.466324	0.943278
PLEKHA7	Q6IQ23	PKHA7	Pleckstrin homology domain-containing family A member 7	SeqId_12731_12	351	Lung	1.05847	0.908378	1.23337	0.466404	0.943278
RAMP3	O60896	RAMP3	Receptor activity-modifying protein 3	SeqId_15437_11	351	Lung	1.06015	0.905828	1.24077	0.466756	0.943604
PSMD7	P51665	PSD7	26S proteasome non-ATPase regulatory subunit 7	SeqId_3898_5	351	Lung	0.945067	0.811567	1.10053	0.467126	0.943967
ESAM	Q96AP7	ESAM	Endothelial cell-selective adhesion molecule	SeqId_7841_84	351	Lung	1.06413	0.89982	1.25844	0.467602	0.94429
SGTB	Q96EQ0	SGTB	Small glutamine-rich tetratricopeptide repeat-containing protein beta	SeqId_18837_9	351	Lung	0.944554	0.809754	1.10179	0.467788	0.94429
GRN	P28799	GRN	Granulins	SeqId_4992_49	351	Lung	0.940283	0.796272	1.11034	0.467857	0.94429
CAMK4	Q16566	KCC4	Calcium/calmodulin-dependent protein kinase type IV	SeqId_18904_23	351	Lung	0.943598	0.806477	1.10403	0.468666	0.944624
DNAJC4	Q9NNZ3	DNJC4:C-term	DnaJ homolog subfamily C member 4:C-term	SeqId_8653_132	351	Lung	0.942895	0.804254	1.10544	0.46867	0.944624
CLEC1B	Q9P126	CLC1B	C-type lectin domain family 1 member B	SeqId_4332_6	351	Lung	1.056	0.911276	1.2237	0.46874	0.944624
EFNA3	P52797	Ephrin-A3	Ephrin-A3	SeqId_14153_8	351	Lung	1.05865	0.907304	1.23524	0.468998	0.944624
UBE2L3	P68036	UB2L3	Ubiquitin-conjugating enzyme E2 L3	SeqId_3874_8	351	Lung	1.05826	0.907826	1.23363	0.469143	0.944624
EMC8	O43402	EMC8	ER membrane protein complex subunit 8	SeqId_17770_42	351	Lung	1.0603	0.90462	1.24277	0.469869	0.944624
VTA1	Q9NP79	DRG-1	Vacuolar protein sorting-associated protein VTA1 homolog	SeqId_4209_60	351	Lung	0.94496	0.810433	1.10182	0.469972	0.944624
ACP5	P13686	TrATPase	Tartrate-resistant acid phosphatase type 5	SeqId_3232_28	351	Lung	1.06286	0.900842	1.25402	0.470005	0.944624
SIRPB2	Q5JXA9	SIRB2	Signal-regulatory protein beta-2	SeqId_5669_26	351	Lung	1.06319	0.90029	1.25556	0.47023	0.944624
GOT1	P17174	GOT1	Aspartate aminotransferase, cytoplasmic	SeqId_4912_17	351	Lung	1.0622	0.901644	1.25134	0.470487	0.944624
TPK1	Q9H3S4	TPK1	Thiamin pyrophosphokinase 1	SeqId_12018_84	351	Lung	1.05931	0.905849	1.23876	0.470555	0.944624
C1orf226	A1L170	CA226	Uncharacterized protein C1orf226	SeqId_7989_5	351	Lung	1.06072	0.903775	1.24491	0.470575	0.944624
NEGR1	Q7Z3B1	NEGR1	Neuronal growth regulator 1	SeqId_7050_5	351	Lung	0.944435	0.808566	1.10313	0.470662	0.944624
PPP1R3B	Q86XI6	PPR3B	Protein phosphatase 1 regulatory subunit 3B	SeqId_12768_3	351	Lung	1.06367	0.89943	1.2579	0.470709	0.944624
CA9	Q16790	Carbonic anhydrase 9	Carbonic anhydrase 9	SeqId_3798_71	351	Lung	1.05961	0.90525	1.24029	0.471042	0.944624
HK3	P52790	HXK3	Hexokinase-3	SeqId_19518_12	351	Lung	1.06031	0.904188	1.24338	0.471152	0.944624
COPS2	P61201	CSN2	COP9 signalosome complex subunit 2	SeqId_14029_42	351	Lung	0.94149	0.799057	1.10931	0.471264	0.944624
CEACAM8	P31997	CEAM8	Carcinoembryonic antigen-related cell adhesion molecule 8	SeqId_18873_8	351	Lung	1.05912	0.905732	1.23849	0.471776	0.945268
LYZL2	Q7Z4W2	LYZL2	Lysozyme-like protein 2	SeqId_6377_54	351	Lung	0.944727	0.809007	1.10322	0.4724	0.946137
CHST9	Q7L1S5	Carbohydrate sulfotransferase 9	Carbohydrate sulfotransferase 9	SeqId_11646_4	351	Lung	1.06206	0.901038	1.25186	0.472904	0.946168
SERPINA9	Q86WD7	SPA9	Serpin A9	SeqId_7266_4	351	Lung	0.944562	0.80832	1.10377	0.472956	0.946168
CTSS	P25774	Cathepsin S	Cathepsin S	SeqId_3181_50	351	Lung	1.05976	0.904405	1.24179	0.472989	0.946168
BTD	P43251	Biotinidase	Biotinidase	SeqId_15644_1	351	Lung	0.941684	0.798952	1.10992	0.473695	0.947111
PCOLCE	Q15113	PCOC1	Procollagen C-endopeptidase enhancer 1	SeqId_11237_49	351	Lung	0.945121	0.809854	1.10298	0.473853	0.947111
PLA2G2E	Q9NZK7	GIIE	Group IIE secretory phospholipase A2	SeqId_2447_7	351	Lung	1.05759	0.907173	1.23295	0.474393	0.947111
SDHAF2	Q9NX18	SDHF2	Succinate dehydrogenase assembly factor 2, mitochondrial	SeqId_6420_4	351	Lung	1.06131	0.901648	1.24924	0.474408	0.947111
COL6A3	P12111	Collagen alpha-3(VI):BPTI/Kunitz inhibitor	Collagen alpha-3(VI) chain:Bovine pancreatic trypsin inhibitor/Kunitz inhibitor domain, isoform 1	SeqId_11196_31	351	Lung	0.941838	0.79918	1.10996	0.474571	0.947111
EIF2S1	P05198	IF2A	Eukaryotic translation initiation factor 2 subunit 1	SeqId_19259_176	351	Lung	0.941871	0.799153	1.11008	0.475019	0.947111
PTGDS	P41222	PGD2 synthase	Prostaglandin-H2 D-isomerase	SeqId_10514_5	351	Lung	0.943735	0.805041	1.10632	0.475179	0.947111
SENP7	Q9BQF6	SENP7	Sentrin-specific protease 7	SeqId_12626_6	351	Lung	0.943073	0.802927	1.10768	0.475188	0.947111
AASDHPPT	Q9NRN7	ADPPT	L-aminoadipate-semialdehyde dehydrogenase-phosphopantetheinyl transferase	SeqId_17320_19	351	Lung	0.944488	0.807421	1.10482	0.475281	0.947111
DCN	P07585	Bone proteoglycan II	Decorin	SeqId_2666_53	351	Lung	1.05775	0.906625	1.23406	0.475371	0.947111
ADAM23	O75077	ADAM 23	Disintegrin and metalloproteinase domain-containing protein 23	SeqId_7049_2	351	Lung	1.06019	0.902838	1.24497	0.475806	0.947597
PDXK	O00764	PDXK	Pyridoxal kinase	SeqId_11098_1	351	Lung	1.05783	0.906081	1.23499	0.476706	0.949007
PPIB	P23284	PPIB	Peptidyl-prolyl cis-trans isomerase B	SeqId_4718_5	351	Lung	1.05892	0.904307	1.23998	0.477119	0.949447
RGS4	P49798	RGS4	Regulator of G-protein signaling 4	SeqId_17855_28	351	Lung	1.05763	0.906049	1.23457	0.477756	0.949499
GRAMD1C	Q8IYS0	GRM1C	GRAM domain-containing protein 1C	SeqId_8336_267	351	Lung	1.05891	0.904111	1.24022	0.477763	0.949499
CCDC51	Q96ER9	CCD51	Coiled-coil domain-containing protein 51	SeqId_12790_10	351	Lung	0.944181	0.805695	1.10647	0.477852	0.949499
CBS	P35520	CBS	Cystathionine beta-synthase	SeqId_10086_39	351	Lung	0.943438	0.803193	1.10817	0.478263	0.949499
RYK	P34925	RYK	Tyrosine-protein kinase RYK	SeqId_5583_62	351	Lung	1.05763	0.905868	1.23482	0.478311	0.949499
CD74	P04233	HG2A	HLA class II histocompatibility antigen gamma chain	SeqId_8748_45	351	Lung	0.945117	0.808528	1.10478	0.478466	0.949499
RAB18	Q9NP72	RAB18	Ras-related protein Rab-18	SeqId_12945_33	351	Lung	0.946057	0.811335	1.10315	0.479261	0.949499
C6|C5	P13671|P01031	C5b, 6 Complex	Complement C5b-C6 complex	SeqId_4482_66	351	Lung	1.05858	0.904047	1.23954	0.479493	0.949499
P4HB	P07237	Protein disulfide-isomerase	Protein disulfide-isomerase	SeqId_4278_14	351	Lung	0.942537	0.799924	1.11058	0.479555	0.949499
BMP3	P12645	BMP-3	Bone morphogenetic protein 3	SeqId_16748_1	351	Lung	1.05775	0.905219	1.23597	0.479802	0.949499
TIAM1	Q13009	TIAM1	T-lymphoma invasion and metastasis-inducing protein 1	SeqId_14035_13	351	Lung	0.945062	0.80794	1.10546	0.479892	0.949499
CD27	P26842	CD27	CD27 antigen	SeqId_5412_53	351	Lung	0.945429	0.809115	1.10471	0.479926	0.949499
C7orf69	Q9H7B7	CG069	Uncharacterized protein C7orf69	SeqId_9544_24	351	Lung	1.05663	0.906822	1.23119	0.480079	0.949499
GCNT2	Q8N0V5	GNT2C	N-acetyllactosaminide beta-1,6-N-acetylglucosaminyl-transferase, isoform C	SeqId_7143_9	351	Lung	1.0588	0.903506	1.24078	0.480159	0.949499
RETREG1	Q9H6L5	F134B	Protein FAM134B	SeqId_8556_5	351	Lung	0.945135	0.808094	1.10542	0.480175	0.949499
BPNT2	Q9NX62	IMPA3	Inositol monophosphatase 3	SeqId_9231_23	351	Lung	0.939909	0.791321	1.1164	0.480269	0.949499
NFATC4	Q14934	NFAC4	Nuclear factor of activated T-cells, cytoplasmic 4	SeqId_11560_76	351	Lung	1.05813	0.904436	1.23795	0.480402	0.949499
PGLS	O95336	6PGL	6-phosphogluconolactonase	SeqId_17799_9	351	Lung	1.0581	0.90428	1.23808	0.481049	0.950399
CILP2	Q8IUL8	CILP2	Cartilage intermediate layer protein 2	SeqId_8841_65	351	Lung	0.936919	0.781442	1.12333	0.481547	0.950866
IL16	Q14005	IL-16	Interleukin-16	SeqId_2774_10	351	Lung	1.05753	0.904942	1.23585	0.481679	0.950866
BHMT2	Q9H2M3	BHMT2	S-methylmethionine--homocysteine S-methyltransferase BHMT2	SeqId_14226_120	351	Lung	1.05975	0.901448	1.24585	0.482015	0.950866
MYRF	Q9Y2G1	MRF	Myelin regulatory factor	SeqId_8843_34	351	Lung	0.945265	0.807829	1.10608	0.482541	0.950866
SLMAP	Q14BN4	SLMAP	Sarcolemmal membrane-associated protein	SeqId_7191_32	351	Lung	0.944197	0.804261	1.10848	0.482926	0.950866
NOP16	Q9Y3C1	NOP16	Nucleolar protein 16	SeqId_18228_30	351	Lung	0.945584	0.808576	1.10581	0.483544	0.950866
ERBB3	P21860	ERBB3	Receptor tyrosine-protein kinase erbB-3	SeqId_2617_56	351	Lung	1.05931	0.901607	1.2446	0.483545	0.950866
CPOX	P36551	HEM6	Oxygen-dependent coproporphyrinogen-III oxidase, mitochondrial	SeqId_18241_18	351	Lung	0.942655	0.799074	1.11204	0.483644	0.950866
TFF1	P04155	TFF1	Trefoil factor 1	SeqId_9185_15	351	Lung	0.946605	0.811788	1.10381	0.483915	0.950866
MXRA7	P84157	MXRA7	Matrix-remodeling-associated protein 7	SeqId_8005_1	351	Lung	0.945483	0.808108	1.10621	0.484026	0.950866
UNC93B1	Q9H1C4	UN93B	Protein unc-93 homolog B1	SeqId_13487_24	351	Lung	0.946375	0.810968	1.10439	0.484165	0.950866
MICA	Q29983	MICA	MHC class I polypeptide-related sequence A	SeqId_2730_58	351	Lung	0.945885	0.809362	1.10544	0.484203	0.950866
BPIFA1	Q9NP55	PLUNC	BPI fold-containing family A member 1	SeqId_6473_55	351	Lung	0.943418	0.801326	1.11071	0.484335	0.950866
NOTCH3	Q9UM47	Notch-3	Neurogenic locus notch homolog protein 3	SeqId_5108_72	351	Lung	1.05736	0.904345	1.23627	0.484339	0.950866
CEMIP2	Q9UHN6	TMEM2	Transmembrane protein 2	SeqId_8992_1	351	Lung	0.945319	0.807438	1.10674	0.48449	0.950866
CRLF2	Q9HC73	TSLP R	Cytokine receptor-like factor 2	SeqId_13694_24	351	Lung	0.945642	0.808456	1.10611	0.484605	0.950866
PCDHGC3	Q9UN70	PCDGK	Protocadherin gamma-C3	SeqId_7859_21	351	Lung	1.05904	0.901609	1.24396	0.484806	0.950866
TYMS	P04818	TS	Thymidylate synthase	SeqId_5035_7	351	Lung	1.05792	0.903231	1.23911	0.485092	0.950866
DEFB116	Q30KQ4	DB116	Beta-defensin 116	SeqId_11144_10	351	Lung	0.943633	0.801635	1.11078	0.485626	0.950866
LRP1	Q07954	sLRP1:CD	Low-density lipoprotein receptor-related protein 1, soluble:Cytoplasmic domain	SeqId_8601_167	351	Lung	0.943293	0.800527	1.11152	0.485649	0.950866
ZFAND1	Q8TCF1	ZFAN1	AN1-type zinc finger protein 1	SeqId_19173_5	351	Lung	1.05675	0.904852	1.23415	0.485694	0.950866
ADCYAP1	P18509	PACA	Pituitary adenylate cyclase-activating polypeptide	SeqId_8285_64	351	Lung	0.943282	0.800455	1.11159	0.485768	0.950866
ACADS	P16219	SCAD	Short-chain specific acyl-CoA dehydrogenase, mitochondrial	SeqId_17393_13	351	Lung	1.05926	0.900896	1.24547	0.485907	0.950866
SLAMF1	Q13291	SLAF1	Signaling lymphocytic activation molecule	SeqId_7953_20	351	Lung	0.947413	0.81382	1.10294	0.486052	0.950866
PRPS2	P11908	PRPS2	Ribose-phosphate pyrophosphokinase 2	SeqId_18329_4	351	Lung	0.945899	0.808864	1.10615	0.486083	0.950866
THPO	P40225	Tpo	Thrombopoietin	SeqId_5947_90	351	Lung	1.0587	0.901593	1.24318	0.486436	0.95118
CD40LG	P29965	CD40 ligand, soluble	CD40 ligand	SeqId_3534_14	351	Lung	1.0566	0.904742	1.23396	0.486745	0.951408
ZNF23	P17027	ZNF23	Zinc finger protein 23	SeqId_11565_58	351	Lung	0.945661	0.807615	1.1073	0.487699	0.951609
CCDC167	Q9P0B6	CC167	Coiled-coil domain-containing protein 167	SeqId_7797_11	351	Lung	0.945563	0.807144	1.10772	0.488216	0.951609
UNC45A	Q9H3U1	UN45A	Protein unc-45 homolog A	SeqId_13082_9	351	Lung	1.05671	0.904069	1.23513	0.488295	0.951609
LIN7B	Q9HAP6	LIN7B	Protein lin-7 homolog B	SeqId_15612_5	351	Lung	1.05761	0.902585	1.23926	0.488559	0.951609
SMIM13	P0DJ93	SIM13	Small integral membrane protein 13	SeqId_13452_113	351	Lung	1.05794	0.902058	1.24076	0.488579	0.951609
FAM162B	Q5T6X4	F162B	Protein FAM162B	SeqId_11163_7	351	Lung	0.946074	0.808636	1.10687	0.488835	0.951609
SUN5	Q8TC36	SPA4L	SUN domain-containing protein 5	SeqId_11260_47	351	Lung	0.946453	0.809863	1.10608	0.488885	0.951609
DDT	P30046	D-dopachrome decarboxylase	D-dopachrome decarboxylase	SeqId_19237_17	351	Lung	0.946176	0.808828	1.10685	0.489321	0.951609
CFTR	P13569	CFTR	Cystic fibrosis transmembrane conductance regulator	SeqId_7717_95	351	Lung	0.948026	0.814778	1.10306	0.489775	0.951609
ELAPOR2	A8MWY0	K132L	UPF0577 protein KIAA1324-like	SeqId_8363_18	351	Lung	1.05592	0.904782	1.2323	0.489959	0.951609
ITGAL	P20701	LFA-1 alpha-L chain	Integrin alpha-L	SeqId_11617_1	351	Lung	0.946728	0.810445	1.10593	0.489987	0.951609
PAPPA2	Q9BXP8	PAPP2	Pappalysin-2	SeqId_5756_66	351	Lung	0.945371	0.805943	1.10892	0.49016	0.951609
DHFR	P00374	DYR	Dihydrofolate reductase	SeqId_9823_2	351	Lung	1.05573	0.904953	1.23163	0.490338	0.951609
CHEK2	O96017	Chk2	Serine/threonine-protein kinase Chk2	SeqId_19328_51	351	Lung	0.946239	0.808729	1.10713	0.49036	0.951609
NAXE	Q8NCW5	AIBP	NAD(P)H-hydrate epimerase	SeqId_16621_77	351	Lung	1.05884	0.899896	1.24585	0.490856	0.951609
CERT1	Q9Y5P4	C43BP:PH domain	Collagen type IV alpha-3-binding protein:PH domain	SeqId_13535_2	351	Lung	1.05626	0.90394	1.23425	0.490892	0.951609
COL2A1	P02458	Chondrocalcin	Chondrocalcin	SeqId_18875_125	351	Lung	1.05534	0.905365	1.23016	0.490984	0.951609
TIAL1	Q01085	TIAR	Nucleolysin TIAR	SeqId_19131_184	351	Lung	1.05419	0.907174	1.22504	0.491015	0.951609
SHC1	P29353	SHC1:PID	SHC-transforming protein 1:Phosphotyrosine Interaction Domain	SeqId_16043_30	351	Lung	0.945607	0.806354	1.10891	0.491383	0.951609
PILRA	Q9UKJ1	PILRA	Paired immunoglobulin-like type 2 receptor alpha	SeqId_8825_4	351	Lung	1.05709	0.902352	1.23837	0.491724	0.951609
CPZ	Q66K79	CBPZ	Carboxypeptidase Z	SeqId_6493_9	351	Lung	0.94512	0.804598	1.11018	0.491915	0.951609
CCL20	P78556	MIP-3a	C-C motif chemokine 20	SeqId_2468_62	351	Lung	0.944678	0.803111	1.1112	0.492038	0.951609
CSF3	P09919	G-CSF	Granulocyte colony-stimulating factor	SeqId_4840_73	351	Lung	1.05976	0.89801	1.25065	0.49213	0.951609
FXR1	P51114	FXR1	Fragile X mental retardation syndrome-related protein 1	SeqId_13076_4	351	Lung	1.05842	0.900094	1.2446	0.492211	0.951609
CST1	P01037	CYTN	Cystatin-SN	SeqId_5459_33	351	Lung	0.944225	0.801567	1.11227	0.492244	0.951609
TSSC4	Q9Y5U2	TSSC4	Protein TSSC4	SeqId_18181_2	351	Lung	0.945554	0.805918	1.10938	0.492261	0.951609
ITIH2	P19823	ITI heavy chain H2	Inter-alpha-trypsin inhibitor heavy chain H2	SeqId_9326_33	351	Lung	1.05641	0.903171	1.23565	0.492513	0.951609
MYC	P01106	c-Myc	Myc proto-oncogene protein	SeqId_10362_35	351	Lung	0.946629	0.809374	1.10716	0.492537	0.951609
NR1H2	P55055	NR1H2	Oxysterols receptor LXR-beta	SeqId_9016_12	351	Lung	0.946758	0.809726	1.10698	0.49279	0.951609
TMPRSS15	P98073	Enterokinase	Enteropeptidase	SeqId_3189_61	351	Lung	0.946892	0.810159	1.1067	0.492822	0.951609
ITGB5	P18084	ITB5	Integrin beta-5	SeqId_7755_37	351	Lung	1.05444	0.906114	1.22704	0.493133	0.951609
KARS1	Q15046	SYK	Lysine--tRNA ligase	SeqId_19249_18	351	Lung	0.946637	0.809216	1.1074	0.493172	0.951609
IGFALS	P35858	IGFALS	Insulin-like growth factor-binding protein complex acid labile subunit	SeqId_6605_17	351	Lung	0.947041	0.810546	1.10652	0.493185	0.951609
RRM1	P23921	RRM1	Ribonucleoside-diphosphate reductase large subunit	SeqId_11360_39	351	Lung	0.946001	0.807023	1.10891	0.493493	0.951832
RFNG	Q9Y644	RFNG	Beta-1,3-N-acetylglucosaminyltransferase radical fringe	SeqId_7203_125	351	Lung	0.945811	0.806218	1.10957	0.494099	0.952631
TNFRSF10A	O00220	TRAIL R1	Tumor necrosis factor receptor superfamily member 10A	SeqId_4832_75	351	Lung	0.947448	0.811539	1.10612	0.4944	0.952636
TMOD1	P28289	TMOD1	Tropomodulin-1	SeqId_12595_11	351	Lung	1.05676	0.901973	1.2381	0.494486	0.952636
BCAM	P50895	BCAM	Basal Cell Adhesion Molecule	SeqId_2816_50	351	Lung	0.946576	0.808468	1.10828	0.495028	0.953173
MAP1LC3A	Q9H492	MLP3A	Microtubule-associated proteins 1A/1B light chain 3A	SeqId_17781_191	351	Lung	1.05616	0.902619	1.23583	0.495404	0.953173
BCHE	P06276	Pseudocholinesterase	Cholinesterase	SeqId_15514_26	351	Lung	0.946878	0.809289	1.10786	0.495632	0.953173
FLRT1	Q9NZU1	FLRT1	Leucine-rich repeat transmembrane protein FLRT1	SeqId_4547_59	351	Lung	1.054	0.905977	1.22621	0.495779	0.953173
ST6GALNAC5	Q9BVH7	SIA7E	Alpha-N-acetylgalactosaminide alpha-2,6-sialyltransferase 5	SeqId_7927_16	351	Lung	1.05595	0.902832	1.23504	0.495793	0.953173
NRBP1	Q9UHY1	NRBP	Nuclear receptor-binding protein	SeqId_12616_45	351	Lung	1.05465	0.904833	1.22928	0.49606	0.953173
JAG1	P78504	JAG1:ECD	Protein jagged-1:Extracellular domain	SeqId_5092_51	351	Lung	1.05648	0.901879	1.23758	0.496112	0.953173
C1QL4	Q86Z23	C1QL4	Complement C1q-like protein 4	SeqId_7132_55	351	Lung	0.945943	0.805858	1.11038	0.496751	0.953641
CPE	P16870	CBPE	Carboxypeptidase E	SeqId_5343_74	351	Lung	0.94753	0.811107	1.1069	0.496812	0.953641
PCDHGC5	Q9Y5F6	PCDGM	Protocadherin gamma-C5	SeqId_7983_1	351	Lung	0.946195	0.806566	1.11	0.497177	0.953641
C18orf32	Q8TCD1	CR032	UPF0729 protein C18orf32	SeqId_8236_8	351	Lung	0.94706	0.809391	1.10815	0.497334	0.953641
HHLA2	Q9UM44	HHLA2	HERV-H LTR-associating protein 2	SeqId_14132_21	351	Lung	1.05515	0.903611	1.2321	0.497356	0.953641
PLA2G7	Q13093	PAFAH	Platelet-activating factor acetylhydrolase	SeqId_5015_15	351	Lung	1.06008	0.895493	1.25492	0.497922	0.953641
NFKB1	P19838	NF-kappa-B p105	Nuclear factor NF-kappa-B p105 subunit	SeqId_9869_28	351	Lung	0.947958	0.812173	1.10644	0.49803	0.953641
NT5DC3	Q86UY8	NT5D3	5'-nucleotidase domain-containing protein 3	SeqId_9126_171	351	Lung	1.05473	0.904048	1.23053	0.498093	0.953641
PSIP1	O75475	PSIP1	PC4 and SFRS1-interacting protein	SeqId_17176_13	351	Lung	1.05772	0.899165	1.24424	0.498247	0.953641
MOB4	Q9Y3A3	MOBL3	MOB-like protein phocein	SeqId_19332_1	351	Lung	1.0563	0.901388	1.23783	0.498467	0.953641
SERAC1	Q96JX3	SRAC1	Protein SERAC1	SeqId_8985_13	351	Lung	1.05734	0.899659	1.24266	0.49859	0.953641
ALKAL2	Q6UX46	F150B	ALK and LTK ligand 2	SeqId_6284_7	351	Lung	1.05428	0.90451	1.22886	0.498918	0.953641
NAALAD2	Q9Y3Q0	NALD2	N-acetylated-alpha-linked acidic dipeptidase 2	SeqId_7986_98	351	Lung	0.949301	0.816311	1.10396	0.499254	0.953641
MYL7	Q01449	MLRA	Myosin regulatory light chain 2, atrial isoform	SeqId_19296_51	351	Lung	1.05643	0.900904	1.2388	0.499287	0.953641
TNFRSF1B	P20333	TNF sR-II	Tumor necrosis factor receptor superfamily member 1B	SeqId_8368_102	351	Lung	1.05524	0.902804	1.23342	0.49937	0.953641
CD79B	P40259	CD79B	B-cell antigen receptor complex-associated protein beta chain	SeqId_6351_55	351	Lung	0.945138	0.80238	1.11329	0.499435	0.953641
GPD1L	Q8N335	GPD1L	Glycerol-3-phosphate dehydrogenase 1-like protein	SeqId_12420_10	351	Lung	1.05369	0.905199	1.22655	0.499772	0.953918
PRR27	Q6MZM9	CD040	Proline-rich protein 27	SeqId_9607_39	351	Lung	1.05573	0.901775	1.23596	0.500101	0.954179
UGDH	O60701	UGDH	UDP-glucose 6-dehydrogenase	SeqId_17755_5	351	Lung	0.948309	0.812649	1.10662	0.500423	0.954288
MACO1	Q8N5G2	MACOI	Macoilin	SeqId_12367_52	351	Lung	0.948091	0.811871	1.10717	0.500579	0.954288
VEGFA	P15692	VEGF	Vascular endothelial growth factor A	SeqId_2597_8	351	Lung	1.05962	0.895146	1.25432	0.500987	0.954288
GIP	P09681	GIP	Gastric inhibitory polypeptide	SeqId_5755_29	351	Lung	0.948473	0.813011	1.1065	0.501056	0.954288
HPCAL1	P37235	HPCL1	Hippocalcin-like protein 1	SeqId_17791_25	351	Lung	1.05596	0.90106	1.23748	0.501122	0.954288
ZNF560	Q96MR9	ZN560	Zinc finger protein 560	SeqId_12543_76	351	Lung	0.946602	0.806657	1.11083	0.501378	0.95441
NDUFB8	O95169	NDUB8	NADH dehydrogenase [ubiquinone] 1 beta subcomplex subunit 8, mitochondrial	SeqId_9800_20	351	Lung	0.947864	0.810774	1.10813	0.501722	0.954698
SPG21	Q9NZD8	SPG21	Maspardin	SeqId_11122_97	351	Lung	1.05417	0.903648	1.22976	0.502161	0.954707
NPTX1	Q15818	NPTX1	Neuronal pentraxin-1	SeqId_9256_78	351	Lung	0.945952	0.804243	1.11263	0.502192	0.954707
MEOX2	P50222	MEOX2	Homeobox protein MOX-2	SeqId_18259_15	351	Lung	0.944696	0.800002	1.11556	0.50239	0.954707
HDHD3	Q9BSH5	HDHD3	Haloacid dehalogenase-like hydrolase domain-containing protein 3	SeqId_19482_11	351	Lung	1.05573	0.900912	1.23715	0.502674	0.954707
SPATA31D4	Q6ZUB0	S31D4	Putative spermatogenesis-associated protein 31D4	SeqId_9524_46	351	Lung	1.05258	0.906046	1.22281	0.502861	0.954707
CFAP45	Q9UL16	CCD19	Cilia- and flagella-associated protein 45	SeqId_6553_68	351	Lung	1.05596	0.900342	1.23848	0.503224	0.954707
RAB3A	P20336	Rab3A	Ras-related protein Rab-3A	SeqId_17516_7	351	Lung	0.94779	0.810044	1.10896	0.503343	0.954707
DNASE1L2	Q92874	DNSL2	Deoxyribonuclease-1-like 2	SeqId_6324_11	351	Lung	0.948371	0.811935	1.10773	0.503555	0.954707
B4GALT2	O60909	B4GT2	Beta-1,4-galactosyltransferase 2	SeqId_9595_11	351	Lung	0.947101	0.807652	1.11063	0.503617	0.954707
GSS	P48637	GSHB	Glutathione synthetase	SeqId_15526_33	351	Lung	1.05404	0.903312	1.22992	0.503839	0.954707
OLFM3	Q96PB7	NOE3:N-term	Noelin-3:Isoform 2, N-term	SeqId_11143_32	351	Lung	1.05442	0.902684	1.23166	0.503847	0.954707
DPP7	Q9UHL4	DPP2	Dipeptidyl peptidase 2	SeqId_8346_9	351	Lung	0.949138	0.814377	1.1062	0.504039	0.954707
LMAN2L	Q9H0V9	LMA2L	VIP36-like protein	SeqId_8013_9	351	Lung	1.05676	0.898489	1.24292	0.504813	0.955807
DES	P17661	Desmin	Desmin	SeqId_12030_82	351	Lung	1.05499	0.90129	1.2349	0.505199	0.956123
ADAMTS5	Q9UNA0	ADAMTS-5	A disintegrin and metalloproteinase with thrombospondin motifs 5	SeqId_3168_8	351	Lung	0.94494	0.799841	1.11636	0.505509	0.956123
FKBP3	Q00688	FKBP3	Peptidyl-prolyl cis-trans isomerase FKBP3	SeqId_18383_9	351	Lung	0.946217	0.804097	1.11346	0.505559	0.956123
CD248	Q9HCU0	CD248	Endosialin	SeqId_15491_20	351	Lung	1.05927	0.893612	1.25565	0.506916	0.957055
LRRC15	Q8TF66	LRC15	Leucine-rich repeat-containing protein 15	SeqId_6557_50	351	Lung	1.05424	0.901952	1.23224	0.506964	0.957055
CCL15	Q16663	MIP-5	C-C motif chemokine 15	SeqId_18289_16	351	Lung	0.947044	0.806228	1.11246	0.507673	0.957055
RORC	P51449	RORG	Nuclear receptor ROR-gamma	SeqId_11827_7	351	Lung	1.05456	0.900927	1.23438	0.508447	0.957055
MSRB3	Q8IXL7	MSRB3	Methionine-R-sulfoxide reductase B3	SeqId_7824_88	351	Lung	0.947251	0.806564	1.11248	0.508858	0.957055
SLITRK3	O94933	SLIK3	SLIT and NTRK-like protein 3	SeqId_10565_19	351	Lung	1.05609	0.89812	1.24186	0.509125	0.957055
EGLN1	Q9GZT9	EGLN1	Egl nine homolog 1	SeqId_9901_28	351	Lung	1.05428	0.901107	1.2335	0.509276	0.957055
SDF2	Q99470	SDF2	Stromal cell-derived factor 2	SeqId_15333_11	351	Lung	1.05756	0.895584	1.24883	0.509382	0.957055
TNS4	Q8IZW8	TENS4	Tensin-4	SeqId_9927_96	351	Lung	0.947692	0.807869	1.11172	0.50947	0.957055
APOA4	P06727	Apo A-IV	Apolipoprotein A-IV	SeqId_17685_9	351	Lung	1.05611	0.897914	1.24218	0.509645	0.957055
PDXP	Q96GD0	PLPP	Pyridoxal phosphate phosphatase	SeqId_3897_61	351	Lung	0.949151	0.812729	1.10847	0.509775	0.957055
DSG3	P32926	Desmoglein-3	Desmoglein-3	SeqId_16317_20	351	Lung	0.950292	0.816576	1.1059	0.509908	0.957055
ANKRD54	Q6NXT1	ANR54	Ankyrin repeat domain-containing protein 54	SeqId_18404_22	351	Lung	1.05428	0.900825	1.23387	0.510147	0.957055
CLCA2	Q9UQC9	CLCA2	Calcium-activated chloride channel regulator 2	SeqId_8950_4	351	Lung	0.949309	0.813124	1.1083	0.510249	0.957055
RGS10	O43665	RGS10	Regulator of G-protein signaling 10	SeqId_11634_32	351	Lung	0.947669	0.807528	1.11213	0.510329	0.957055
AKR1C1	Q04828	Aldo-keto reductase 1C1	Aldo-keto reductase family 1 member C1	SeqId_12618_50	351	Lung	0.949396	0.813371	1.10817	0.510412	0.957055
RETN	Q9HD89	resistin	Resistin	SeqId_3046_31	351	Lung	0.949347	0.813177	1.10832	0.510504	0.957055
NIP7	Q9Y221	NIP7	60S ribosome subunit biogenesis protein NIP7 homolog	SeqId_12564_9	351	Lung	1.05487	0.8997	1.23681	0.510506	0.957055
CABP7	Q86V35	CABP7	Calcium-binding protein 7	SeqId_7104_71	351	Lung	0.949352	0.813188	1.10832	0.510523	0.957055
GSTO1	P78417	GST omega-1	Glutathione S-transferase omega-1	SeqId_12436_84	351	Lung	1.05083	0.906542	1.21809	0.510559	0.957055
CCDC134	Q9H6E4	CC134	Coiled-coil domain-containing protein 134	SeqId_15300_66	351	Lung	1.05276	0.903137	1.22717	0.510946	0.957055
GRPEL1	Q9HAV7	GRPE1	GrpE protein homolog 1, mitochondrial	SeqId_7113_1	351	Lung	0.947685	0.807216	1.1126	0.51152	0.957055
SFTPB	P07988	SP-B	Pulmonary surfactant-associated protein B	SeqId_10672_75	351	Lung	1.05722	0.895354	1.24835	0.511646	0.957055
UGT2A1	P0DTE4	UD2A1	UDP-glucuronosyltransferase 2A1	SeqId_8907_11	351	Lung	1.05518	0.898681	1.23893	0.511994	0.957055
ANOS1	P23352	KALM	Anosmin-1	SeqId_6603_18	351	Lung	1.05457	0.899651	1.23616	0.51219	0.957055
ELL	P55199	ELL	RNA polymerase II elongation factor ELL	SeqId_11459_81	351	Lung	1.05297	0.902342	1.22875	0.512259	0.957055
PI15	O43692	PI15	Peptidase inhibitor 15	SeqId_5745_64	351	Lung	1.05403	0.900488	1.23376	0.5124	0.957055
NOTUM	Q6P988	NOTUM	Palmitoleoyl-protein carboxylesterase NOTUM	SeqId_8252_2	351	Lung	0.947721	0.806943	1.11306	0.512811	0.957055
IL37	Q9NZH6	IL-1F7	Interleukin-37	SeqId_2723_9	351	Lung	0.949141	0.811701	1.10985	0.513087	0.957055
CNPY3	Q9BT09	CNPY3	Protein canopy homolog 3	SeqId_17327_3	351	Lung	0.950256	0.815204	1.10768	0.514151	0.957055
PSMA2	P25787	PSA2	Proteasome subunit alpha type-2	SeqId_4280_47	351	Lung	0.945878	0.800252	1.118	0.514198	0.957055
GMEB2	Q9UKD1	GMEB2	Glucocorticoid modulatory element-binding protein 2	SeqId_12804_5	351	Lung	0.946324	0.80173	1.117	0.514311	0.957055
IFNA8	P32881	IFNA8	Interferon alpha-8	SeqId_6214_84	351	Lung	1.05302	0.901502	1.23001	0.51453	0.957055
MSMB	P08118	PSP-94	Beta-microseminoprotein	SeqId_10620_21	351	Lung	1.06524	0.880658	1.2885	0.515076	0.957055
NEGR1	Q7Z3B1	NEGR1	Neuronal growth regulator 1	SeqId_13109_82	351	Lung	0.949073	0.810827	1.11089	0.515212	0.957055
KYAT1	Q16773	KAT1	Kynurenine--oxoglutarate transaminase 1	SeqId_17365_7	351	Lung	1.05114	0.904472	1.22159	0.515377	0.957055
GDF2	Q9UK05	GDF2	Growth/differentiation factor 2	SeqId_4880_21	351	Lung	1.05368	0.899966	1.23366	0.515715	0.957055
AHCYL1	O43865	SAHH2	Adenosylhomocysteinase 2	SeqId_12652_37	351	Lung	1.0517	0.903366	1.2244	0.515773	0.957055
PRRG4	Q9BZD6	TMG4	Transmembrane gamma-carboxyglutamic acid protein 4	SeqId_9579_59	351	Lung	1.05344	0.900123	1.23288	0.516471	0.957055
EDIL3	O43854	EDIL3	EGF-like repeat and discoidin I-like domain-containing protein 3	SeqId_9360_33	351	Lung	1.06865	0.87439	1.30606	0.51658	0.957055
CAT	P04040	Catalase	Catalase	SeqId_3488_64	351	Lung	0.946132	0.800354	1.11846	0.516592	0.957055
CR1	P17927	Complement receptor type 1	Complement receptor type 1	SeqId_19556_12	351	Lung	1.05525	0.89697	1.24146	0.516597	0.957055
HMGB2	P26583	HMG-2	High mobility group protein B2	SeqId_6913_189	351	Lung	1.05076	0.904677	1.22042	0.5168	0.957055
RCVRN	P35243	RECO	Recoverin	SeqId_14334_3	351	Lung	1.0538	0.899318	1.23481	0.517055	0.957055
TAGLN2	P37802	Transgelin-2	Transgelin-2	SeqId_11636_33	351	Lung	0.950203	0.814125	1.10903	0.517151	0.957055
CTRL	P40313	CTRL	Chymotrypsin-like protease CTRL-1	SeqId_9229_9	351	Lung	1.05261	0.901324	1.22929	0.517197	0.957055
HK1	P19367	HXK1	Hexokinase-1	SeqId_13131_5	351	Lung	1.05387	0.899115	1.23526	0.517285	0.957055
BPNT1	O95861	BPNT1	3'(2'),5'-bisphosphate nucleotidase 1	SeqId_17814_8	351	Lung	1.05299	0.900605	1.23116	0.517379	0.957055
HMG20B	Q9P0W2	HM20B	SWI/SNF-related matrix-associated actin-dependent regulator of chromatin subfamily E member 1-related	SeqId_11551_16	351	Lung	0.949951	0.813157	1.10976	0.517483	0.957055
DIMT1	Q9UNQ2	DIM1	Probable dimethyladenosine transferase	SeqId_12694_28	351	Lung	1.05093	0.904125	1.22158	0.517554	0.957055
KIR3DL3	Q8N743	KI3L3:ECD	Killer cell immunoglobulin-like receptor 3DL3:Extracellular domain	SeqId_7944_1	351	Lung	1.05389	0.89885	1.23567	0.517967	0.957055
IFNL2	Q8IZJ0	IFN-lambda 2	Interferon lambda-2	SeqId_4397_26	351	Lung	0.950296	0.814091	1.10929	0.518336	0.957055
EVL	Q9UI08	EVL	Ena/VASP-like protein	SeqId_11656_110	351	Lung	1.0535	0.899241	1.23422	0.5188	0.957055
PAX4	O43316	PAX4	Paired box protein Pax-4	SeqId_12398_15	351	Lung	1.05359	0.899054	1.2347	0.518856	0.957055
VPS29	Q9UBQ0	VPS29	Vacuolar protein sorting-associated protein 29	SeqId_14318_1	351	Lung	1.0504	0.904613	1.21969	0.518916	0.957055
TSG101	Q99816	TS101	Tumor susceptibility gene 101 protein	SeqId_13044_5	351	Lung	0.950982	0.816238	1.10797	0.519087	0.957055
TMEM70	Q9BUB7	TMM70	Transmembrane protein 70, mitochondrial	SeqId_8074_32	351	Lung	1.05341	0.899293	1.23394	0.519092	0.957055
CDC25A	P30304	MPIP1	M-phase inducer phosphatase 1	SeqId_11548_84	351	Lung	0.942184	0.786062	1.12931	0.519374	0.957055
NRAS	P01111	RASN	GTPase NRas	SeqId_10531_18	351	Lung	0.948087	0.806152	1.11501	0.519399	0.957055
RPS3A	P61247	RS3A	40S ribosomal protein S3a	SeqId_5484_63	351	Lung	0.949876	0.812248	1.11082	0.519622	0.957055
PPIG	Q13427	PPIG	Peptidyl-prolyl cis-trans isomerase G	SeqId_18449_33	351	Lung	1.05189	0.901732	1.22705	0.519739	0.957055
CLU	P10909	Clusterin	Clusterin	SeqId_4542_24	351	Lung	0.947502	0.803979	1.11665	0.519909	0.957055
BIN1	O00499	BIN1	Myc box-dependent-interacting protein 1	SeqId_9574_11	351	Lung	1.05206	0.90132	1.228	0.520102	0.957055
C4BPB	P20851	C4b-binding protein beta chain	C4b-binding protein beta chain	SeqId_7155_46	351	Lung	1.05304	0.899422	1.23288	0.520641	0.957055
POLH	Q9Y253	POLH	DNA polymerase eta	SeqId_10022_207	351	Lung	1.05145	0.902171	1.22542	0.520765	0.957055
ERVV-1	B6SEH8	ERVV1	Endogenous retrovirus group V member 1 Env polyprotein	SeqId_12531_5	351	Lung	1.05236	0.900534	1.22978	0.520864	0.957055
SELPLG	Q14242	SELPL:ECD	P-selectin glycoprotein ligand 1:Extracellular domain	SeqId_11266_8	351	Lung	1.05096	0.90295	1.22324	0.520982	0.957055
LIN7C	Q9NUP9	LIN7C	Protein lin-7 homolog C	SeqId_12986_12	351	Lung	0.949214	0.809451	1.11311	0.521278	0.957055
IFNA14	P01570	IFN14	Interferon alpha-14	SeqId_7180_114	351	Lung	0.94873	0.807635	1.11447	0.521733	0.957055
COL13A1	Q5TAT6	CODA1	Collagen alpha-1(XIII) chain	SeqId_6570_1	351	Lung	0.950148	0.81248	1.11114	0.521955	0.957055
GPT	P24298	ALT	Alanine aminotransferase 1	SeqId_16015_19	351	Lung	0.948648	0.807131	1.11498	0.522439	0.957055
TFIP11	Q9UBB9	TFP11	Tuftelin-interacting protein 11	SeqId_9043_7	351	Lung	1.05192	0.900764	1.22844	0.522483	0.957055
SERPINA10	Q9UK55	protein Z inhibitor	Protein Z-dependent protease inhibitor	SeqId_13119_26	351	Lung	0.950618	0.813908	1.11029	0.522631	0.957055
PTPRJ	Q12913	PTPRJ	Receptor-type tyrosine-protein phosphatase eta	SeqId_8250_2	351	Lung	1.05155	0.901353	1.22679	0.522652	0.957055
ALDH1A3	P47895	AL1A3	Aldehyde dehydrogenase family 1 member A3	SeqId_9835_16	351	Lung	0.950872	0.814787	1.10969	0.522655	0.957055
CD200	P41217	OX2G	OX-2 membrane glycoprotein	SeqId_5112_73	351	Lung	0.948761	0.807409	1.11486	0.522806	0.957055
TNFSF14	O43557	LIGHT	Tumor necrosis factor ligand superfamily member 14	SeqId_5355_69	351	Lung	0.951824	0.818056	1.10747	0.522827	0.957055
SH3GL3	Q99963	SH3G3	Endophilin-A3	SeqId_18318_98	351	Lung	0.950438	0.813115	1.11095	0.52317	0.957055
F8	P00451	Coagulation Factor VIII	Coagulation Factor VIII	SeqId_13499_30	351	Lung	0.948723	0.807107	1.11519	0.523342	0.957055
ADAMTS6	Q9UKP5	ATS6	A disintegrin and metalloproteinase with thrombospondin motifs 6	SeqId_6441_62	351	Lung	1.05322	0.898081	1.23517	0.523586	0.957055
DKK2	Q9UBU2	DKK2	Dickkopf-related protein 2	SeqId_15678_71	351	Lung	0.94755	0.802924	1.11823	0.523743	0.957055
ADAM17	P78536	ADAM 17:CD	Disintegrin and metalloproteinase domain-containing protein 17:Cytoplasmic domain	SeqId_8882_1	351	Lung	1.0494	0.904752	1.21717	0.52398	0.957055
RFXAP	O00287	RFXAP	Regulatory factor X-associated protein	SeqId_12726_3	351	Lung	1.05056	0.902596	1.22279	0.524205	0.957055
SPINK2	P20155	ISK2	Serine protease inhibitor Kazal-type 2	SeqId_13405_61	351	Lung	0.947809	0.803663	1.11781	0.524232	0.957055
EMILIN3	Q9NT22	EMIL3:region 1	EMILIN-3:region 1	SeqId_8773_172	351	Lung	1.0567	0.891708	1.25222	0.524311	0.957055
EDF1	O60869	EDF1	Endothelial differentiation-related factor 1	SeqId_12415_122	351	Lung	1.04998	0.903401	1.22034	0.524933	0.957055
SSU72	Q9NP77	SSU72	RNA polymerase II subunit A C-terminal domain phosphatase SSU72	SeqId_13566_2	351	Lung	0.949016	0.807574	1.11523	0.525096	0.957055
LILRA5	A6NI73	LIRA5	Leukocyte immunoglobulin-like receptor subfamily A member 5	SeqId_8766_29	351	Lung	1.05119	0.901049	1.22635	0.525507	0.957055
BMPR2	Q13873	BMP RII	Bone morphogenetic protein receptor type-2	SeqId_4862_63	351	Lung	1.0516	0.90028	1.22835	0.525611	0.957055
POMK	Q9H5K3	SG196	Protein O-mannose kinase	SeqId_10582_36	351	Lung	1.0523	0.898955	1.23181	0.525801	0.957055
FKBP6	O75344	FKBP6	Inactive peptidyl-prolyl cis-trans isomerase FKBP6	SeqId_12529_32	351	Lung	0.949821	0.810137	1.11359	0.525864	0.957055
ARFGAP1	Q8N6T3	ARFG1	ADP-ribosylation factor GTPase-activating protein 1	SeqId_11556_19	351	Lung	0.949467	0.808796	1.11461	0.526206	0.957055
CCT7	Q99832	TCPH	T-complex protein 1 subunit eta	SeqId_13673_21	351	Lung	1.05551	0.893038	1.24754	0.526414	0.957055
NME4	O00746	NDKM	Nucleoside diphosphate kinase, mitochondrial	SeqId_16809_1	351	Lung	1.0522	0.898892	1.23166	0.526517	0.957055
GAGE2A	Q6NT46	GAG2A	G antigen 2A	SeqId_18268_5	351	Lung	1.05454	0.894667	1.24298	0.526678	0.957055
EIF4G2	P78344	IF4G2	Eukaryotic translation initiation factor 4 gamma 2	SeqId_4230_1	351	Lung	0.95059	0.812458	1.11221	0.527052	0.957055
ADH7	P40394	ADH7	Alcohol dehydrogenase class 4 mu/sigma chain	SeqId_11377_19	351	Lung	0.945986	0.796394	1.12368	0.527216	0.957055
DOK1	Q99704	DOK1	Docking protein 1	SeqId_16831_7	351	Lung	0.951819	0.81669	1.10931	0.52732	0.957055
GSTZ1	O43708	MAAI	Maleylacetoacetate isomerase	SeqId_16872_248	351	Lung	0.951127	0.81416	1.11114	0.527634	0.957055
CTNNA2	P26232	CTNA2	Catenin alpha-2	SeqId_9872_23	351	Lung	0.950391	0.811344	1.11327	0.528392	0.957055
TMEM185A	Q8NFB2	T185A	Transmembrane protein 185A	SeqId_14633_26	351	Lung	1.0503	0.901539	1.2236	0.528848	0.957055
CA13	Q8N1Q1	Carbonic anhydrase XIII	Carbonic anhydrase 13	SeqId_3420_21	351	Lung	1.05069	0.900712	1.22563	0.529196	0.957055
DLG4	P78352	DLG4	Disks large homolog 4	SeqId_8070_88	351	Lung	1.04996	0.901845	1.22241	0.529742	0.957055
AKT2	P31751	PKB beta	RAC-beta serine/threonine-protein kinase	SeqId_5360_9	351	Lung	1.05181	0.898462	1.23133	0.529824	0.957055
COX6A2	Q02221	CX6A2	Cytochrome c oxidase subunit 6A2, mitochondrial	SeqId_10535_25	351	Lung	0.951366	0.814271	1.11154	0.530006	0.957055
ADCYAP1	P18509	PACAP-38	Pituitary adenylate cyclase-activating polypeptide 38	SeqId_8450_36	351	Lung	1.05116	0.899419	1.2285	0.530472	0.957055
IL22RA1	Q8N6P7	IL22RA1	Interleukin-22 receptor subunit alpha-1	SeqId_3620_67	351	Lung	1.05061	0.900423	1.22584	0.530486	0.957055
FERMT3	Q86UX7	URP2	Fermitin family homolog 3	SeqId_12599_10	351	Lung	1.0513	0.898884	1.22957	0.531282	0.957055
CCL11	P51671	Eotaxin	Eotaxin	SeqId_5301_7	351	Lung	1.06216	0.879381	1.28293	0.531375	0.957055
NR3C2	P08235	MCR	Mineralocorticoid receptor	SeqId_12931_16	351	Lung	1.05169	0.898128	1.23151	0.531419	0.957055
RBP7	Q96R05	RET7	Retinoid-binding protein 7	SeqId_14208_3	351	Lung	1.05281	0.896064	1.23697	0.53153	0.957055
FCN3	O75636	Ficolin-3	Ficolin-3	SeqId_5462_62	351	Lung	0.950001	0.808962	1.11563	0.531605	0.957055
TNFSF11	O14788	sRANKL	Tumor necrosis factor ligand superfamily member 11	SeqId_14061_48	351	Lung	1.05067	0.899861	1.22676	0.531793	0.957055
TTC9B	Q8N6N2	TTC9B	Tetratricopeptide repeat protein 9B	SeqId_9386_42	351	Lung	0.950326	0.809858	1.11516	0.532395	0.957055
EEA1	Q15075	EEA1	Early endosome antigen 1	SeqId_14043_12	351	Lung	1.05112	0.89874	1.22934	0.532664	0.957055
JUND	P17535	jun-D	Transcription factor jun-D	SeqId_19602_36	351	Lung	1.05217	0.896814	1.23443	0.532705	0.957055
COMMD7	Q86VX2	COMMD7	COMM domain-containing protein 7	SeqId_2823_7	351	Lung	1.05106	0.898821	1.22908	0.532771	0.957055
EIF4EBP1	Q13541	4EBP1	Eukaryotic translation initiation factor 4E-binding protein 1	SeqId_17372_5	351	Lung	0.949634	0.807273	1.1171	0.532857	0.957055
TRDMT1	O14717	TRDMT	tRNA (cytosine(38)-C(5))-methyltransferase	SeqId_12635_9	351	Lung	1.05091	0.899023	1.22847	0.532945	0.957055
LYZ	P61626	Lysozyme	Lysozyme C	SeqId_4920_10	351	Lung	0.948091	0.801766	1.12112	0.533119	0.957055
CHFR	Q96EP1	CHFR	E3 ubiquitin-protein ligase CHFR	SeqId_11320_29	351	Lung	0.952538	0.817289	1.11017	0.533707	0.957055
RNASET2	O00584	RNT2	Ribonuclease T2	SeqId_16913_8	351	Lung	1.04886	0.9025	1.21896	0.533859	0.957055
PSME3	P61289	PSME3	Proteasome activator complex subunit 3	SeqId_5204_13	351	Lung	0.949162	0.805089	1.11902	0.534472	0.957055
LRRTM1	Q86UE6	LRRT1	Leucine-rich repeat transmembrane neuronal protein 1	SeqId_19360_22	351	Lung	0.952989	0.818618	1.10942	0.534623	0.957055
NT5E	P21589	5'-Nucleotidase	5'-Nucleotidase	SeqId_15452_5	351	Lung	1.051	0.898077	1.22997	0.535223	0.957055
RPA2	P15927	RFA2	Replication protein A 32 kDa subunit	SeqId_19264_6	351	Lung	1.05445	0.891702	1.2469	0.53533	0.957055
BOLA2	Q9H3K6	BolA-like protein 2	BolA-like protein 2	SeqId_8404_102	351	Lung	1.05057	0.898692	1.22812	0.535742	0.957055
ENTPD5	O75356	ENTP5	Ectonucleoside triphosphate diphosphohydrolase 5	SeqId_4437_56	351	Lung	1.05049	0.898792	1.22779	0.535911	0.957055
CER1	O95813	CER1	Cerberus	SeqId_6230_56	351	Lung	1.04887	0.901716	1.22005	0.536137	0.957055
ETV5	P41161	ETV5	ETS translocation variant 5	SeqId_13403_5	351	Lung	0.951911	0.814211	1.1129	0.536435	0.957055
HAPLN4	Q86UW8	HPLN4	Hyaluronan and proteoglycan link protein 4	SeqId_6455_52	351	Lung	1.04928	0.900763	1.22228	0.536719	0.957055
MIOX	Q9UGB7	MIOX	Inositol oxygenase	SeqId_13498_1	351	Lung	0.952196	0.815088	1.11237	0.536886	0.957055
LEPR	P48357	sLeptin R	Leptin receptor, soluble	SeqId_5400_52	351	Lung	1.05067	0.898062	1.22921	0.537055	0.957055
SNRPG	P62308	RUXG	Small nuclear ribonucleoprotein G	SeqId_19276_124	351	Lung	1.05029	0.898735	1.22741	0.537132	0.957055
IRF1	P10914	IRF1	Interferon regulatory factor 1	SeqId_17462_19	351	Lung	1.05066	0.89793	1.22938	0.537457	0.957055
PLAAT3	P53816	HRSL3	HRAS-like suppressor 3	SeqId_7865_126	351	Lung	0.951889	0.813789	1.11342	0.537534	0.957055
BCL2A1	Q16548	BFL1	Bcl-2-related protein A1	SeqId_3413_50	351	Lung	0.949131	0.803979	1.12049	0.537545	0.957055
VAMP2	P63027	VAMP2	Vesicle-associated membrane protein 2	SeqId_17335_18	351	Lung	0.952279	0.815122	1.11252	0.537739	0.957055
LRRC25	Q8N386	LRC25:ECD	Leucine-rich repeat-containing protein 25:Extracellular domain	SeqId_9317_4	351	Lung	0.951331	0.811731	1.11494	0.537742	0.957055
UBE2E1	P51965	UB2E1	Ubiquitin-conjugating enzyme E2 E1	SeqId_14326_4	351	Lung	1.04846	0.901915	1.21883	0.537836	0.957055
HAO1	Q9UJM8	HAOX1	Hydroxyacid oxidase 1	SeqId_17768_50	351	Lung	0.952593	0.816166	1.11182	0.53799	0.957055
ACBD7	Q8N6N7	ACBD7	Acyl-CoA-binding domain-containing protein 7	SeqId_13563_259	351	Lung	0.951294	0.811485	1.11519	0.538108	0.957055
HS3ST3B1	Q9Y662	HS3SB	Heparan sulfate glucosamine 3-O-sulfotransferase 3B1	SeqId_6986_17	351	Lung	0.949858	0.806335	1.11893	0.538218	0.957055
TBL2	Q9Y4P3	TBL2	Transducin beta-like protein 2	SeqId_11227_31	351	Lung	1.04824	0.902151	1.21799	0.538372	0.957055
SEMA4A	Q9H3S1	SEM4A	Semaphorin-4A	SeqId_16915_153	351	Lung	1.05503	0.88952	1.25133	0.538372	0.957055
TLE5	Q08117	AES	Amino-terminal enhancer of split	SeqId_18396_10	351	Lung	1.04913	0.900424	1.2224	0.53855	0.957055
NRG2	O14511	NRG2	Pro-neuregulin-2, membrane-bound isoform	SeqId_8060_7	351	Lung	0.950497	0.808466	1.11748	0.538654	0.957055
CD79A	P11912	CD79A	B-cell antigen receptor complex-associated protein alpha chain	SeqId_15674_3	351	Lung	0.953206	0.818147	1.11056	0.538701	0.957055
AKR1B10	O60218	Aldose reductase-like	Aldo-keto reductase family 1 member B10	SeqId_16081_38	351	Lung	0.950834	0.809632	1.11666	0.538766	0.957055
PSMA4	P25789	PSA4	Proteasome subunit alpha type-4	SeqId_14099_20	351	Lung	1.05005	0.898521	1.22714	0.539061	0.957055
RGMA	Q96B86	RGMA	Repulsive guidance molecule A	SeqId_5483_1	351	Lung	0.949322	0.804015	1.12089	0.539491	0.957055
DEFB107A	Q8IZN7	D107A	Beta-defensin 107	SeqId_6399_52	351	Lung	1.04997	0.898507	1.22695	0.53957	0.957055
GSTP1	P09211	Glutathione S-transferase Pi	Glutathione S-transferase P	SeqId_4911_49	351	Lung	1.04963	0.898961	1.22555	0.540091	0.957055
CSNK1G2	P78368	CSNK1G2	Casein kinase I isoform gamma-2	SeqId_17436_193	351	Lung	1.04932	0.899541	1.22404	0.540092	0.957055
UBE2T	Q9NPD8	UBE2T	Ubiquitin-conjugating enzyme E2 T	SeqId_12400_25	351	Lung	1.04868	0.900711	1.22097	0.540182	0.957055
CHIA	Q9BZP6	CHIA	Acidic mammalian chitinase	SeqId_16591_71	351	Lung	0.951131	0.810224	1.11654	0.540228	0.957055
ATP5PO	P48047	ATPO	ATP synthase subunit O, mitochondrial	SeqId_9202_309	351	Lung	0.953063	0.817115	1.11163	0.540368	0.957055
LIN7A	O14910	LIN7A	Protein lin-7 homolog A	SeqId_18910_45	351	Lung	1.05152	0.895305	1.23498	0.540407	0.957055
FBLN5	Q9UBX5	fibulin 5	Fibulin-5	SeqId_15585_304	351	Lung	0.95249	0.814915	1.11329	0.540815	0.957055
IMPA1	P29218	IMPA1	Inositol monophosphatase 1	SeqId_17796_15	351	Lung	1.04787	0.901957	1.21739	0.541063	0.957055
CDON	Q4KMG0	CDON	Cell adhesion molecule-related/down-regulated by oncogenes	SeqId_4541_49	351	Lung	1.05345	0.891427	1.24491	0.541139	0.957055
ARRDC3	Q96B67	ARRD3	Arrestin domain-containing protein 3	SeqId_12352_70	351	Lung	1.04646	0.904593	1.21057	0.541219	0.957055
IGF2R	P11717	IGF-II receptor	Cation-independent mannose-6-phosphate receptor	SeqId_16057_6	351	Lung	0.950789	0.808673	1.11788	0.541252	0.957055
RNF215	Q9Y6U7	RN215:CD	RING finger protein 215:Cytoplasmic domain	SeqId_9064_12	351	Lung	1.05071	0.896458	1.23149	0.541449	0.957055
CHI3L1	P36222	YKL-40	Chitinase-3-like protein 1	SeqId_11104_13	351	Lung	1.04815	0.90121	1.21906	0.541684	0.957055
FBP2	O00757	F16P2	Fructose-1,6-bisphosphatase isozyme 2	SeqId_9867_23	351	Lung	1.05023	0.897266	1.22927	0.541708	0.957055
ZNF415	Q09FC8	ZN415	Zinc finger protein 415	SeqId_12811_55	351	Lung	1.04974	0.898071	1.22702	0.542067	0.957055
SFXN5	Q8TD22	SFXN5	Sideroflexin-5	SeqId_13729_26	351	Lung	0.951481	0.810866	1.11648	0.542145	0.957055
ITM2A	O43736	ITM2A	Integral membrane protein 2A	SeqId_7765_15	351	Lung	0.952304	0.813824	1.11435	0.542146	0.957055
SH2D3C	Q8N5H7	SH2D3	SH2 domain-containing protein 3C	SeqId_12704_26	351	Lung	0.952043	0.812763	1.11519	0.542534	0.957055
TNFAIP3	P21580	TNFAIP3	Tumor necrosis factor alpha-induced protein 3	SeqId_14009_65	351	Lung	0.952389	0.813922	1.11441	0.54281	0.957055
PRDX4	Q13162	PRDX4	Peroxiredoxin-4	SeqId_7789_182	351	Lung	1.04887	0.899463	1.22309	0.542837	0.957055
ENTPD6	O75354	ENTP6	Ectonucleoside triphosphate diphosphohydrolase 6	SeqId_8932_1	351	Lung	0.955272	0.824324	1.10702	0.54297	0.957055
TEX29	Q8N6K0	TEX29	Testis-expressed sequence 29 protein	SeqId_10557_6	351	Lung	1.05109	0.895081	1.23429	0.543289	0.957055
ANGPTL3	Q9Y5C1	ANGL3	Angiopoietin-related protein 3	SeqId_10391_1	351	Lung	1.05339	0.890703	1.24578	0.543402	0.957055
TP53I13	Q8NBR0	P5I13	Tumor protein p53-inducible protein 13	SeqId_6400_33	351	Lung	1.04753	0.901813	1.21679	0.543429	0.957055
HPD	P32754	HPPD	4-hydroxyphenylpyruvate dioxygenase	SeqId_17509_6	351	Lung	0.951825	0.811647	1.11621	0.543564	0.957055
ACADSB	P45954	acyl-Coenzyme A dehydrogenase	Short/branched chain specific acyl-CoA dehydrogenase, mitochondrial	SeqId_17403_14	351	Lung	1.05558	0.886364	1.2571	0.543984	0.957055
TPO	P07202	TMA	Thyroid peroxidase	SeqId_3873_51	351	Lung	0.953016	0.815711	1.11343	0.544315	0.957055
ROBO3	Q96MS0	ROBO3	Roundabout homolog 3	SeqId_5117_14	351	Lung	1.04942	0.897859	1.22657	0.544403	0.957055
NLGN3	Q9NZ94	NLGN3	Neuroligin-3	SeqId_8941_4	351	Lung	0.952404	0.813435	1.11511	0.544507	0.957055
RGS7	P49802	RGS7	Regulator of G-protein signaling 7	SeqId_12538_19	351	Lung	1.05127	0.894196	1.23593	0.544816	0.957055
GAL3ST2	Q9H3Q3	G3ST2	Galactose-3-O-sulfotransferase 2	SeqId_10734_339	351	Lung	1.04885	0.898682	1.2241	0.545211	0.957055
CLEC7A	Q9BXN2	CLC7A	C-type lectin domain family 7 member A	SeqId_3603_60	351	Lung	1.04921	0.897928	1.22598	0.545388	0.957055
FBXL4	Q9UKA2	FBXL4:LRR2 and LRR3	F-box/LRR-repeat protein 4:Leucine-rich repeats 2 and 3	SeqId_9951_36	351	Lung	1.04753	0.901127	1.21773	0.545447	0.957055
CTRC	Q99895	CTRC	Chymotrypsin-C	SeqId_5626_20	351	Lung	1.04764	0.900773	1.21844	0.54592	0.957055
PAK6	Q9NQU5	PAK6	Serine/threonine-protein kinase PAK 6	SeqId_3827_22	351	Lung	1.04875	0.898607	1.22399	0.545943	0.957055
TOR1AIP1	Q5JTV8	TOIP1:Nuclear	Torsin-1A-interacting protein 1:Nuclear domain	SeqId_9039_47	351	Lung	0.949853	0.803721	1.12255	0.546091	0.957055
AIF1	P55008	AIF1	Allograft inflammatory factor 1	SeqId_2849_49	351	Lung	0.95227	0.81243	1.11618	0.546132	0.957055
ID1	P41134	ID-1	DNA-binding protein inhibitor ID-1	SeqId_15402_2	351	Lung	0.956335	0.827243	1.10557	0.5462	0.957055
ICAM3	P32942	sICAM-3	Intercellular adhesion molecule 3	SeqId_2649_77	351	Lung	0.953341	0.816243	1.11347	0.546374	0.957055
CMPK1	P30085	Cytidylate kinase	UMP-CMP kinase	SeqId_18243_9	351	Lung	1.04983	0.896347	1.2296	0.546476	0.957055
APOA5	Q6Q788	Apo A-V	Apolipoprotein A-V	SeqId_15363_32	351	Lung	1.05033	0.895344	1.23215	0.546602	0.957055
BECN1	Q14457	BECN1	Beclin-1	SeqId_13032_1	351	Lung	1.04944	0.897055	1.22771	0.546613	0.957055
VSIR	Q9H7M9	GI24:ECD	V-type immunoglobulin domain-containing suppressor of T-cell activation:Extracellular domain	SeqId_14123_34	351	Lung	1.05039	0.89523	1.23243	0.546636	0.957055
ADSS2	P30520	PURA2	Adenylosuccinate synthetase isozyme 2	SeqId_12644_63	351	Lung	1.04852	0.898757	1.22323	0.546844	0.957055
MMP3	P08254	MMP-3	Stromelysin-1	SeqId_2788_55	351	Lung	0.952232	0.812002	1.11668	0.547032	0.957055
MTPAP	Q9NVV4	PAPD1	Poly(A) RNA polymerase, mitochondrial	SeqId_9028_5	351	Lung	0.952924	0.814462	1.11492	0.547198	0.957055
KAZALD1	Q96I82	KAZD1	Kazal-type serine protease inhibitor domain-containing protein 1	SeqId_7144_234	351	Lung	1.052	0.891757	1.24105	0.547656	0.957055
CCL17	Q92583	TARC	C-C motif chemokine 17	SeqId_3519_3	351	Lung	1.04755	0.900343	1.21882	0.547694	0.957055
CHIT1	Q13231	Chitotriosidase-1	Chitotriosidase-1	SeqId_3600_2	351	Lung	1.04736	0.900652	1.21796	0.547867	0.957055
NCF1	P14598	NCF-1	Neutrophil cytosol factor 1	SeqId_17766_5	351	Lung	0.9527	0.813311	1.11598	0.548247	0.957055
AZGP1	P25311	AZGP1	Zinc-alpha-2-glycoprotein	SeqId_9312_8	351	Lung	0.949647	0.80223	1.12415	0.548326	0.957055
IFNA21	P01568	IFN21	Interferon alpha-21	SeqId_15404_3	351	Lung	1.05027	0.894684	1.23292	0.54876	0.957055
PCSK9	Q8NBP7	PCSK9	Proprotein convertase subtilisin/kexin type 9	SeqId_5231_79	351	Lung	0.951642	0.809294	1.11903	0.548783	0.957055
IL1B	P01584	IL-1b	Interleukin-1 beta	SeqId_3037_62	351	Lung	1.05028	0.894533	1.23314	0.549147	0.957055
YWHAH	Q04917	14-3-3 eta	14-3-3 protein eta	SeqId_4707_50	351	Lung	0.953273	0.815114	1.11485	0.549152	0.957055
NT5C	Q8TCD5	NT5C	5'(3')-deoxyribonucleotidase, cytosolic type	SeqId_12560_9	351	Lung	0.953753	0.816727	1.11377	0.549593	0.957055
ADPGK	Q9BRR6	ADPGK	ADP-dependent glucokinase	SeqId_6221_1	351	Lung	0.95059	0.805142	1.12231	0.549794	0.957055
CDY1	Q9Y6F8	CDY1	Testis-specific chromodomain protein Y 1	SeqId_7097_8	351	Lung	0.95538	0.822638	1.10954	0.549798	0.957055
PPME1	Q9Y570	PPME1	Protein phosphatase methylesterase 1	SeqId_17852_5	351	Lung	0.952404	0.811682	1.11752	0.549954	0.957055
CA4	P22748	Carbonic Anhydrase IV	Carbonic anhydrase 4	SeqId_14069_61	351	Lung	0.954532	0.81935	1.11202	0.550334	0.957055
LRIT3	Q3SXY7	LRIT3	Leucine-rich repeat, immunoglobulin-like domain and transmembrane domain-containing protein 3	SeqId_11534_6	351	Lung	1.04947	0.895628	1.22974	0.550476	0.957055
SRSF7	Q16629	SRSF7	Serine/arginine-rich splicing factor 7	SeqId_12987_12	351	Lung	1.04641	0.901575	1.21452	0.550594	0.957055
DERL1	Q9BUN8	DERL1	Derlin-1	SeqId_13393_46	351	Lung	1.04782	0.89875	1.22163	0.550751	0.957055
DPT	Q07507	DERM	Dermatopontin	SeqId_4979_34	351	Lung	1.0589	0.877321	1.27807	0.550962	0.957055
LGALS2	P05162	Galectin-2	Galectin-2	SeqId_3033_57	351	Lung	1.0478	0.898682	1.22165	0.551113	0.957055
HAMP	P81172	LEAP-1	Hepcidin	SeqId_3504_58	351	Lung	0.947998	0.795245	1.13009	0.551358	0.957055
DLX3	O60479	DLX3	Homeobox protein DLX-3	SeqId_11422_2	351	Lung	1.04818	0.897811	1.22374	0.551433	0.957055
MDH2	P40926	Malate dehydrogenase 2	Malate dehydrogenase, mitochondrial	SeqId_15534_26	351	Lung	0.952085	0.809898	1.11924	0.551851	0.957055
PEX14	O75381	PEX14:N-term	Peroxisomal membrane protein PEX14:N-term	SeqId_8300_82	351	Lung	0.950056	0.802496	1.12475	0.551897	0.957055
RGS21	Q2M5E4	RGS21	Regulator of G-protein signaling 21	SeqId_19381_7	351	Lung	1.04893	0.896144	1.22777	0.551999	0.957055
GPX5	O75715	GPX5	Epididymal secretory glutathione peroxidase	SeqId_9475_22	351	Lung	1.04747	0.899002	1.22045	0.552044	0.957055
TPST2	O60704	TPST2	Protein-tyrosine sulfotransferase 2	SeqId_8024_64	351	Lung	0.950476	0.803957	1.1237	0.552081	0.957055
CDKN2D	P55273	p19-INK4d	Cyclin-dependent kinase 4 inhibitor D	SeqId_12376_85	351	Lung	1.04758	0.898758	1.22104	0.552137	0.957055
DDX39B	Q13838	BAT1	Spliceosome RNA helicase DDX39B	SeqId_9742_59	351	Lung	1.04742	0.899053	1.22026	0.552192	0.957055
TPM4	P67936	Tropomyosin 4	Tropomyosin alpha-4 chain	SeqId_9863_1	351	Lung	1.04864	0.896631	1.22642	0.552228	0.957055
JAG2	Q9Y219	JAG2	Protein jagged-2	SeqId_5093_47	351	Lung	0.952558	0.811502	1.11813	0.552234	0.957055
APOBEC3G	Q9HC16	ABC3G	DNA dC->dU-editing enzyme APOBEC-3G	SeqId_13930_3	351	Lung	1.04711	0.899569	1.21886	0.552426	0.957055
TTL	Q8NG68	TTL	Tubulin--tyrosine ligase	SeqId_13973_62	351	Lung	1.048	0.897727	1.22342	0.552719	0.957055
FTL|FTH1	P02792|P02794	Ferritin	Ferritin	SeqId_5934_1	351	Lung	0.947602	0.793332	1.13187	0.552739	0.957055
PRKCI	P41743	KPCI	Protein kinase C iota type	SeqId_3379_29	351	Lung	0.95286	0.812431	1.11756	0.552771	0.957055
RNF150	Q9ULK6	RN150	RING finger protein 150	SeqId_9774_59	351	Lung	0.954777	0.819482	1.11241	0.552785	0.957055
MMGT1	Q8N4V1	MMGT1	Membrane magnesium transporter 1	SeqId_7225_51	351	Lung	1.04566	0.902314	1.21178	0.552813	0.957055
YY1	P25490	TYY1	Transcriptional repressor protein YY1	SeqId_17337_1	351	Lung	0.953685	0.815422	1.11539	0.552897	0.957055
FGF23	Q9GZV9	FGF23	Fibroblast growth factor 23	SeqId_3807_1	351	Lung	0.953442	0.814519	1.11606	0.552921	0.957055
MSTN|GDF11	O14793|O95390	GDF-11/8	Growth/differentiation factor 11/8	SeqId_2765_4	351	Lung	0.946512	0.789126	1.13529	0.553537	0.957055
P4HA1	P13674	P4HA1	Prolyl 4-hydroxylase subunit alpha-1	SeqId_11645_9	351	Lung	1.04936	0.894704	1.23075	0.553669	0.957055
TOPBP1	Q92547	TOPB1	DNA topoisomerase 2-binding protein 1	SeqId_9947_22	351	Lung	1.04851	0.896344	1.2265	0.55379	0.957055
MUCL1	Q96DR8	MUCL1	Mucin-like protein 1	SeqId_10975_59	351	Lung	0.954714	0.818828	1.11315	0.554122	0.957055
HSPA8	P11142	HSP70 protein 8	Heat shock cognate 71 kDa protein	SeqId_5903_91	351	Lung	1.04748	0.898251	1.2215	0.55414	0.957055
KCNMB3	Q9NPA1	KCMB3	Calcium-activated potassium channel subunit beta-3	SeqId_8905_20	351	Lung	0.953665	0.814922	1.11603	0.55422	0.957055
SPA17	Q15506	Sperm protein 17	Sperm surface protein Sp17	SeqId_18242_8	351	Lung	0.952532	0.810709	1.11917	0.554356	0.957055
SPINK1	P00995	TATI	Serine protease inhibitor Kazal-type 1	SeqId_8243_55	351	Lung	1.04926	0.89451	1.23078	0.55476	0.957055
RAB2B	Q8WUD1	RAB2B	Ras-related protein Rab-2B	SeqId_19253_82	351	Lung	1.04716	0.898477	1.22044	0.555332	0.957055
COL6A2	P12110	CO6A2	Collagen alpha-2(VI) chain	SeqId_16753_46	351	Lung	0.954305	0.816903	1.11482	0.555408	0.957055
NAGS	Q8N159	NAGS	N-acetylglutamate synthase, mitochondrial	SeqId_11247_20	351	Lung	1.04816	0.896439	1.22556	0.555457	0.957055
ZNF180	Q9UJW8	ZN180	Zinc finger protein 180	SeqId_12771_19	351	Lung	1.04865	0.895346	1.22821	0.555774	0.957055
IVD	P26440	IVD	Isovaleryl-CoA dehydrogenase, mitochondrial	SeqId_17737_7	351	Lung	1.04756	0.897516	1.22269	0.555777	0.957055
CYB561D1	Q8N8Q1	C56D1	Cytochrome b561 domain-containing protein 1	SeqId_13377_3	351	Lung	0.95462	0.817867	1.11424	0.556038	0.957055
PRG2	P13727	EMBP	Bone marrow proteoglycan	SeqId_7258_5	351	Lung	1.04768	0.897179	1.22344	0.55604	0.957055
IGF1	P05019	IGF-I	Insulin-like growth factor I	SeqId_8406_17	351	Lung	1.04923	0.894006	1.2314	0.556315	0.957055
EPHB3	P54753	EPHB3	Ephrin type-B receptor 3	SeqId_9220_7	351	Lung	0.953654	0.814189	1.11701	0.55635	0.957055
SGK3	Q96BR1	SGK3	Serine/threonine-protein kinase Sgk3	SeqId_10042_8	351	Lung	1.048	0.896369	1.22529	0.556533	0.957055
FCN2	Q15485	FCN2	Ficolin-2	SeqId_3313_21	351	Lung	0.952128	0.80849	1.12128	0.55656	0.957055
SEMA3A	Q14563	Semaphorin 3A	Semaphorin-3A	SeqId_3222_11	351	Lung	0.954515	0.81727	1.11481	0.556688	0.957055
MZF1	P28698	MZF1	Myeloid zinc finger 1	SeqId_14662_6	351	Lung	1.04793	0.896448	1.22501	0.556715	0.957055
PPM1A	P35813	Protein phophatase 2Ca	Protein phosphatase 1A	SeqId_12619_14	351	Lung	0.952793	0.810815	1.11963	0.55694	0.957055
WFDC10B	Q8IUB3	WF10B	Protein WFDC10B	SeqId_10695_12	351	Lung	1.04794	0.896299	1.22525	0.557067	0.957055
LDLRAP1	Q5SW96	ARH	Low density lipoprotein receptor adapter protein 1	SeqId_18183_3	351	Lung	0.954364	0.816526	1.11547	0.557261	0.957055
TUFT1	Q9NNX1	TUFT1	Tuftelin	SeqId_5690_49	351	Lung	0.952632	0.810026	1.12034	0.557524	0.957055
TDGF1	P13385	Cripto	Teratocarcinoma-derived growth factor 1	SeqId_5810_25	351	Lung	1.04834	0.895267	1.2276	0.557714	0.957055
FGFBP3	Q8TAT2	FGFP3	Fibroblast growth factor-binding protein 3	SeqId_11219_95	351	Lung	0.953723	0.813874	1.1176	0.558101	0.957055
GLT8D1	Q68CQ7	GL8D1	Glycosyltransferase 8 domain-containing protein 1	SeqId_8955_60	351	Lung	1.04753	0.896636	1.22383	0.558431	0.957055
CHMP2A	O43633	CHM2A	Charged multivesicular body protein 2a	SeqId_17728_61	351	Lung	0.95297	0.810957	1.11985	0.558478	0.957055
EFNB3	Q15768	Ephrin-B3:ECD	Ephrin-B3:Extracellular domain	SeqId_2514_65	351	Lung	0.954846	0.817912	1.1147	0.558513	0.957055
RBM23	Q86U06	RBM23	Probable RNA-binding protein 23	SeqId_11590_5	351	Lung	0.955799	0.821359	1.11224	0.558867	0.957055
GAL3ST1	Q99999	G3ST1	Galactosylceramide sulfotransferase	SeqId_8696_15	351	Lung	0.954795	0.817548	1.11508	0.559058	0.957055
VCL	P18206	Vinculin	Vinculin	SeqId_8750_46	351	Lung	0.954761	0.817406	1.1152	0.559105	0.957055
CFHR3	Q02985	FHR3	Complement factor H-related protein 3	SeqId_16836_1	351	Lung	1.04676	0.897947	1.22023	0.55915	0.957055
ETHE1	O95571	ETHE1	Persulfide dioxygenase ETHE1, mitochondrial	SeqId_3847_56	351	Lung	0.954099	0.814891	1.11709	0.559262	0.957055
APAF1	O14727	Apaf-1	Apoptotic protease-activating factor 1	SeqId_13583_19	351	Lung	1.04641	0.898555	1.21859	0.559438	0.957055
GH2	P01242	SOM2	Growth hormone variant	SeqId_10978_39	351	Lung	0.948243	0.793206	1.13358	0.559585	0.957055
BMPR1B	O00238	BMP RIB	Bone morphogenetic protein receptor type-1B	SeqId_10550_37	351	Lung	1.04771	0.895834	1.22533	0.559698	0.957055
OOSP2	Q86WS3	PLACL	Oocyte-secreted protein 2	SeqId_7106_37	351	Lung	1.04625	0.89875	1.21795	0.559809	0.957055
MAN2B2	Q9Y2E5	MA2B2	Epididymis-specific alpha-mannosidase	SeqId_9251_28	351	Lung	1.04824	0.894613	1.22825	0.560097	0.957055
CFHR4	Q92496	FHR4	Complement factor H-related protein 4	SeqId_6471_53	351	Lung	1.0476	0.895844	1.22506	0.560288	0.957055
KLK15	Q9H2R5	kallikrein 15	Kallikrein-15	SeqId_6491_59	351	Lung	1.0486	0.893742	1.2303	0.560484	0.957055
TRAT1	Q6PIZ9	TRAT1	T-cell receptor-associated transmembrane adapter 1	SeqId_7224_11	351	Lung	1.04759	0.895601	1.22538	0.560995	0.957055
PTPRR	Q15256	PTPRR	Receptor-type tyrosine-protein phosphatase R	SeqId_6361_49	351	Lung	0.954508	0.815728	1.1169	0.561356	0.957055
TGM3	Q08188	TGM3	Protein-glutamine gamma-glutamyltransferase E	SeqId_4471_50	351	Lung	0.954215	0.814561	1.11781	0.561584	0.957055
RXFP1	Q9HBX9	RXFP1	Relaxin receptor 1	SeqId_14135_3	351	Lung	1.04848	0.893546	1.23028	0.561712	0.957055
THSD7A	Q9UPZ6	THS7A:TSP type-1 domain 17	Thrombospondin type-1 domain-containing protein 7A:Thrombospondin type-1 domain 17	SeqId_9600_55	351	Lung	1.04849	0.893456	1.23042	0.561911	0.957055
SIGLEC6	O43699	Siglec-6	Sialic acid-binding Ig-like lectin 6	SeqId_2741_22	351	Lung	1.04791	0.894481	1.22766	0.562313	0.957055
VSIG2	Q96IQ7	VSIG2	V-set and immunoglobulin domain-containing protein 2	SeqId_8018_43	351	Lung	0.955031	0.817321	1.11594	0.562479	0.957055
LILRA5	A6NI73	LIRA5	Leukocyte immunoglobulin-like receptor subfamily A member 5	SeqId_7787_25	351	Lung	1.04648	0.897279	1.22049	0.562663	0.957055
TYMP	P19971	TP	Thymidine phosphorylase	SeqId_11361_73	351	Lung	1.04631	0.897578	1.21969	0.562784	0.957055
SIGIRR	Q6IA17	SIGIRR	Single Ig IL-1-related receptor	SeqId_8326_63	351	Lung	1.04504	0.900131	1.21328	0.562943	0.957055
PSAP	P07602	prosaposin	Prosaposin	SeqId_6207_10	351	Lung	0.954862	0.816514	1.11665	0.563005	0.957055
CLPS	P04118	COL	Colipase	SeqId_5749_53	351	Lung	0.95659	0.823003	1.11186	0.563054	0.957055
WFDC11	Q8NEX6	WFD11	Protein WFDC11	SeqId_7969_163	351	Lung	0.955371	0.818396	1.11527	0.563103	0.957055
CD79A	P11912	CD79A	B-cell antigen receptor complex-associated protein alpha chain	SeqId_7796_10	351	Lung	1.04629	0.897478	1.21977	0.563211	0.957055
MPST	P25325	THTM	3-mercaptopyruvate sulfurtransferase	SeqId_12686_15	351	Lung	1.04405	0.902058	1.2084	0.563275	0.957055
NUCB1	Q02818	NUCB1	Nucleobindin-1	SeqId_10451_11	351	Lung	0.954231	0.813994	1.11863	0.563474	0.957055
ABL2	P42684	ABL2	Abelson tyrosine-protein kinase 2	SeqId_5261_13	351	Lung	1.04651	0.896636	1.22144	0.564285	0.957055
PSME2	Q9UL46	PSME2	Proteasome activator complex subunit 2	SeqId_17694_32	351	Lung	0.953215	0.80977	1.12207	0.564728	0.957055
TF	P02787	Transferrin	Serotransferrin	SeqId_4162_54	351	Lung	0.954066	0.812936	1.1197	0.564791	0.957055
FGB	P02675	Fibrinogen B	Fibrinogen beta chain	SeqId_18890_227	351	Lung	1.04893	0.891348	1.23437	0.565178	0.957055
DECR1	Q16698	DECR	2,4-dienoyl-CoA reductase, mitochondrial	SeqId_12687_2	351	Lung	0.954862	0.81578	1.11766	0.565241	0.957055
RLN2	P04090	REL2	Prorelaxin H2	SeqId_6621_10	351	Lung	1.04698	0.895298	1.22436	0.565329	0.957055
TNFSF14	O43557	LIGHT	Tumor necrosis factor ligand superfamily member 14	SeqId_5988_49	351	Lung	1.04566	0.898011	1.21759	0.565362	0.957055
KEL	P23276	KELL	Kell blood group glycoprotein	SeqId_7070_25	351	Lung	0.955897	0.819578	1.11489	0.565569	0.957055
TMEM8B	A6NDV4	TMM8B	Transmembrane protein 8B	SeqId_12742_160	351	Lung	1.04641	0.896372	1.22157	0.565602	0.957055
RAB17	Q9H0T7	RAB17	Ras-related protein Rab-17	SeqId_11118_107	351	Lung	0.957283	0.824736	1.11113	0.565881	0.957055
BNIP3	Q12983	BNIP3	BCL2/adenovirus E1B 19 kDa protein-interacting protein 3	SeqId_7045_4	351	Lung	0.955309	0.817167	1.1168	0.56615	0.957055
ESS2	Q96DF8	DGC14	Protein DGCR14	SeqId_11356_19	351	Lung	1.04635	0.896288	1.22154	0.566182	0.957055
NRCAM	Q92823	Nr-CAM	Neuronal cell adhesion molecule	SeqId_5109_24	351	Lung	0.954108	0.812616	1.12024	0.566218	0.957055
CYB5R1	Q9UHQ9	NB5R1	NADH-cytochrome b5 reductase 1	SeqId_18255_6	351	Lung	1.0466	0.895648	1.223	0.566532	0.957055
POFUT1	Q9H488	OFUT1	GDP-fucose protein O-fucosyltransferase 1	SeqId_5634_39	351	Lung	0.952203	0.805294	1.12591	0.566741	0.957055
PDGFD	Q9GZP0	PDGFD	Platelet-derived growth factor D	SeqId_17140_57	351	Lung	1.04523	0.898376	1.21609	0.566864	0.957055
MPL	P40238	Thrombopoietin Receptor	Thrombopoietin Receptor	SeqId_3473_78	351	Lung	0.955947	0.819333	1.11534	0.566907	0.957055
CPA4	Q9UI42	CBPA4	Carboxypeptidase A4	SeqId_9267_2	351	Lung	0.952734	0.80721	1.12449	0.566947	0.957055
SURF1	Q15526	SURF1	Surfeit locus protein 1	SeqId_8009_121	351	Lung	1.04702	0.894532	1.22549	0.567243	0.957055
ALB	P02768	Albumin	Serum albumin	SeqId_18380_78	351	Lung	0.954694	0.814371	1.11919	0.567569	0.957055
IMPA2	O14732	IMPA2	Inositol monophosphatase 2	SeqId_12581_39	351	Lung	1.04788	0.892559	1.23023	0.567742	0.957055
NSFL1C	Q9UNZ2	NSF1C	NSFL1 cofactor p47	SeqId_4250_23	351	Lung	1.04597	0.896517	1.22034	0.567747	0.957055
HSP90AB1	P08238	HSP 90b	Heat shock protein HSP 90-beta	SeqId_5467_15	351	Lung	1.04494	0.89859	1.21512	0.567989	0.957055
ZNF566	Q969W8	ZN566	Zinc finger protein 566	SeqId_12795_2	351	Lung	0.953247	0.80871	1.12362	0.568186	0.957055
RBM24	Q9BX46	RBM24	RNA-binding protein 24	SeqId_11380_84	351	Lung	0.954937	0.815023	1.11887	0.56837	0.957055
PTH	P01270	Parathyroid Hormone1-34	Parathyroid Hormone1-34	SeqId_19640_2	351	Lung	1.04348	0.901446	1.2079	0.568565	0.957055
CLEC4C	Q8WTT0	CLC4C	C-type lectin domain family 4 member C	SeqId_9094_5	351	Lung	1.04664	0.894779	1.22428	0.568711	0.957055
SERPINB1	P30740	Serpin B1	Leukocyte elastase inhibitor	SeqId_10737_96	351	Lung	0.955387	0.816427	1.118	0.569282	0.957055
ADGRE5	P48960	CD97	CD97 antigen	SeqId_18881_7	351	Lung	1.04885	0.889957	1.2361	0.569343	0.957055
DTX3L	Q8TDB6	DTX3L	E3 ubiquitin-protein ligase DTX3L	SeqId_11643_73	351	Lung	1.04689	0.893891	1.22607	0.569722	0.957055
CCDC25	Q86WR0	CCD25	Coiled-coil domain-containing protein 25	SeqId_18264_12	351	Lung	0.957524	0.824411	1.11213	0.569793	0.957055
NRG3	P56975	NRG3	Pro-neuregulin-3, membrane-bound isoform	SeqId_10981_56	351	Lung	0.956932	0.821772	1.11432	0.57095	0.957055
PSD	A5PKW4	PSD1	PH and SEC7 domain-containing protein 1	SeqId_13055_53	351	Lung	0.958352	0.827021	1.11054	0.571584	0.957055
ZNRF3	Q9ULT6	ZNRF3	E3 ubiquitin-protein ligase ZNRF3	SeqId_10390_21	351	Lung	0.957282	0.82281	1.11373	0.57188	0.957055
ADH5	P11766	ADHX	Alcohol dehydrogenase class-3	SeqId_11369_23	351	Lung	0.958463	0.82728	1.11045	0.572121	0.957055
ITIH4	Q14624	ITI heavy chain H4	Inter-alpha-trypsin inhibitor heavy chain H4	SeqId_4811_33	351	Lung	1.0514	0.883424	1.2513	0.572531	0.957055
TOMM20L	Q6UXN7	TO20L	TOMM20-like protein 1	SeqId_10817_26	351	Lung	1.04425	0.89842	1.21375	0.572628	0.957055
CNTN1	Q12860	contactin-1	Contactin-1	SeqId_2974_61	351	Lung	1.04825	0.889928	1.23474	0.572712	0.957055
LEAP2	Q969E1	LEAP2	Liver-expressed antimicrobial peptide 2	SeqId_5708_1	351	Lung	1.04779	0.890832	1.23241	0.572865	0.957055
MTIF3	Q9H2K0	IF3M	Translation initiation factor IF-3, mitochondrial	SeqId_7852_9	351	Lung	1.04676	0.892942	1.22706	0.573065	0.957055
TNFSF15	O95150	TNFSF15	Tumor necrosis factor ligand superfamily member 15	SeqId_2968_61	351	Lung	0.955847	0.816897	1.11843	0.573139	0.957055
CDH6	P55285	Cadherin-6	Cadherin-6	SeqId_16312_45	351	Lung	0.955176	0.81424	1.12051	0.573402	0.957055
DEFB1	P60022	HBD-1	Beta-defensin 1	SeqId_6629_3	351	Lung	1.04648	0.893252	1.22599	0.573822	0.957055
MPZL2	O60487	MPZL2	Myelin protein zero-like protein 2	SeqId_9372_157	351	Lung	1.04455	0.897344	1.21591	0.57383	0.957055
MUL1	Q969V5	MUL1:MIMD	Mitochondrial ubiquitin ligase activator of NFKB 1:Mitochindrial intermembrane domain	SeqId_9315_16	351	Lung	1.04699	0.892058	1.22882	0.574131	0.957055
LMNB1	P20700	Lamin-B1	Lamin-B1	SeqId_3889_64	351	Lung	1.04355	0.899239	1.21102	0.574533	0.957055
FGF10	O15520	FGF-10	Fibroblast growth factor 10	SeqId_2441_2	351	Lung	0.956079	0.817049	1.11877	0.575334	0.957055
SOSTDC1	Q6X4U4	SOSD1	Sclerostin domain-containing protein 1	SeqId_8237_56	351	Lung	0.956139	0.817096	1.11884	0.575879	0.957055
ST3GAL1	Q11201	SIA4A	CMP-N-acetylneuraminate-beta-galactosamide-alpha-2,3-sialyltransferase 1	SeqId_5657_28	351	Lung	0.955051	0.812918	1.12204	0.575881	0.957055
VWA1	Q6PCB0	VWA1	von Willebrand factor A domain-containing protein 1	SeqId_6385_63	351	Lung	1.04729	0.89054	1.23164	0.576431	0.957055
GPI	P06744	PHI	Glucose-6-phosphate isomerase	SeqId_4272_46	351	Lung	1.05087	0.882955	1.25072	0.576432	0.957055
C14orf93	Q9H972	CN093	Uncharacterized protein C14orf93	SeqId_6439_59	351	Lung	1.04484	0.895738	1.21876	0.576601	0.957055
PPP1R8	Q12972	PP1R8	Nuclear inhibitor of protein phosphatase 1	SeqId_13039_1	351	Lung	1.04585	0.893531	1.22413	0.576711	0.957055
UBE2D2	P62837	UB2D2	Ubiquitin-conjugating enzyme E2 D2	SeqId_18842_24	351	Lung	1.04561	0.894032	1.22289	0.576733	0.957055
WFDC8	Q8IUA0	WFDC8	WAP four-disulfide core domain protein 8	SeqId_7147_35	351	Lung	1.04539	0.894175	1.22217	0.57766	0.957055
CBX5	P45973	CBX5	Chromobox protein homolog 5	SeqId_4540_11	351	Lung	0.957601	0.822129	1.1154	0.577734	0.957055
C2orf66	Q6UXQ4	CB066	Uncharacterized protein C2orf66	SeqId_5677_15	351	Lung	0.956266	0.816942	1.11935	0.577783	0.957055
IL20	Q9NYY1	IL-20	Interleukin-20	SeqId_4138_25	351	Lung	1.04337	0.898342	1.21181	0.578198	0.957055
SERPINA11	Q86U17	SPA11	Serpin A11	SeqId_9002_36	351	Lung	0.953525	0.80621	1.12776	0.578346	0.957055
EIF4EBP2	Q13542	4EBP2	Eukaryotic translation initiation factor 4E-binding protein 2	SeqId_4184_43	351	Lung	1.04501	0.894688	1.22058	0.578484	0.957055
CPB1	P15086	Carboxypeptidase B1	Carboxypeptidase B	SeqId_15375_49	351	Lung	0.959954	0.831022	1.10889	0.578622	0.957055
VSTM4	Q8IW00	CJ072	V-set and transmembrane domain-containing protein 4	SeqId_7242_14	351	Lung	1.0437	0.897391	1.21387	0.578833	0.957055
GDNF	P39905	GDNF	Glial cell line-derived neurotrophic factor	SeqId_5822_22	351	Lung	0.956335	0.816854	1.11963	0.578837	0.957055
OXSM	Q9NWU1	OXSM	3-oxoacyl-[acyl-carrier-protein] synthase, mitochondrial	SeqId_18271_43	351	Lung	0.956499	0.817319	1.11938	0.579334	0.957055
REG1B	P48304	REG1B	Lithostathine-1-beta	SeqId_16770_3	351	Lung	0.954715	0.810395	1.12474	0.579433	0.957055
MPG	P29372	3MG	DNA-3-methyladenine glycosylase	SeqId_12438_127	351	Lung	0.958189	0.823758	1.11456	0.579736	0.957055
IL22RA2	Q969J5	IL-22BP	Interleukin-22 receptor subunit alpha-2	SeqId_5087_5	351	Lung	1.0466	0.890551	1.22999	0.580353	0.957055
FUT3	P21217	Fucosyltransferase 3	Galactoside 3(4)-L-fucosyltransferase	SeqId_4548_4	351	Lung	1.04584	0.892131	1.22604	0.580492	0.957055
MAPK11	Q15759	MK11	Mitogen-activated protein kinase 11	SeqId_5004_69	351	Lung	0.95704	0.81901	1.11833	0.580556	0.957055
CD38	P28907	CD38	ADP-ribosyl cyclase/cyclic ADP-ribose hydrolase 1	SeqId_11513_92	351	Lung	1.04549	0.892863	1.22422	0.580573	0.957055
TTN	Q8WZ42	TITIN	Titin	SeqId_11352_42	351	Lung	0.958244	0.823549	1.11497	0.58102	0.957055
CRYZL1	O95825	QORL1	Quinone oxidoreductase-like protein 1	SeqId_9207_60	351	Lung	1.0459	0.891769	1.22668	0.581116	0.957055
NAA10	P41227	NAA10	N-alpha-acetyltransferase 10	SeqId_17854_33	351	Lung	1.045	0.893708	1.2219	0.58121	0.957055
PILRA	Q9UKJ1	PILRA isoform FDF03-M14	Paired immunoglobulin-like type 2 receptor alpha isoform FDF03-M14	SeqId_10816_150	351	Lung	1.04337	0.897227	1.21331	0.581344	0.957055
SPINT2	O43291	SPINT2	Kunitz-type protease inhibitor 2	SeqId_2843_13	351	Lung	1.04221	0.899711	1.20728	0.581536	0.957055
CHGA	P10645	CgA	Chromogranin-A	SeqId_8476_11	351	Lung	0.954002	0.806869	1.12796	0.581631	0.957055
AKR1A1	P14550	AK1A1	Alcohol dehydrogenase [NADP(+)]	SeqId_4192_10	351	Lung	0.95699	0.818447	1.11898	0.581638	0.957055
SLC30A5	Q8TAD4	ZNT5	Zinc transporter 5	SeqId_9594_30	351	Lung	0.958353	0.823762	1.11493	0.581676	0.957055
CCNA1	P78396	CCNA1	Cyclin-A1	SeqId_15319_226	351	Lung	0.956985	0.81838	1.11907	0.581785	0.957055
UBL4A	P11441	UBL4A	Ubiquitin-like protein 4A	SeqId_11490_42	351	Lung	0.958137	0.822862	1.11565	0.58184	0.957055
OSM	P13725	OSM	Oncostatin-M	SeqId_14063_17	351	Lung	1.04472	0.894073	1.22076	0.581849	0.957055
THOC1	Q96FV9	THOC1	THO complex subunit 1	SeqId_9875_107	351	Lung	0.957278	0.819499	1.11822	0.581853	0.957055
LILRB1	Q8NHL6	ILT-2	Leukocyte immunoglobulin-like receptor subfamily B member 1	SeqId_5090_49	351	Lung	0.95647	0.816349	1.12064	0.581858	0.957055
EPHB1	P54762	EPHB1	Ephrin type-B receptor 1	SeqId_17680_12	351	Lung	0.95928	0.82734	1.11226	0.581862	0.957055
SPACA1	Q9HBV2	sperm acrosome associated 1	Sperm acrosome membrane-associated protein 1	SeqId_6228_58	351	Lung	1.0444	0.894757	1.21907	0.581899	0.957055
MSMP	Q1L6U9	PSMP	Prostate-associated microseminoprotein	SeqId_8080_24	351	Lung	0.955819	0.81372	1.12273	0.582138	0.957055
GDI1	P31150	RhoGDI	Rab GDP dissociation inhibitor alpha	SeqId_16810_3	351	Lung	1.04336	0.896946	1.21368	0.582151	0.957055
B3GALT6	Q96L58	B3GT6	Beta-1,3-galactosyltransferase 6	SeqId_7981_230	351	Lung	1.04421	0.895077	1.21819	0.582192	0.957055
SPINK5	Q9NQ38	SPINK5	Serine protease inhibitor Kazal-type 5	SeqId_8028_22	351	Lung	0.955292	0.811589	1.12444	0.58239	0.957055
S100A5	P33763	S100A5	Protein S100-A5	SeqId_15303_63	351	Lung	0.958785	0.825144	1.11407	0.582623	0.957055
BST2	Q10589	BST-2	Bone marrow stromal antigen 2	SeqId_8832_55	351	Lung	0.956193	0.814991	1.12186	0.58267	0.957055
SUSD3	Q96L08	SUSD3	Sushi domain-containing protein 3	SeqId_5752_63	351	Lung	0.957586	0.820393	1.11772	0.582777	0.957055
AXIN2	Q9Y2T1	AXIN2	Axin-2	SeqId_8429_16	351	Lung	1.04309	0.897205	1.21269	0.583122	0.957055
HMOX1	P09601	HO-1	Heme oxygenase 1	SeqId_17398_55	351	Lung	1.04478	0.893404	1.22181	0.583304	0.957055
HSD17B11	Q8NBQ5	DHB11	Estradiol 17-beta-dehydrogenase 11	SeqId_17397_8	351	Lung	1.04338	0.89648	1.21436	0.583334	0.957055
KLRC3	Q07444	NKG2E:CD	NKG2-E type II integral membrane protein:Isoform H, Cytoplasmic domain	SeqId_7795_14	351	Lung	0.956026	0.814095	1.1227	0.58338	0.957055
BRAT1	Q6PJG6	BRAT1	BRCA1-associated ATM activator 1	SeqId_10876_300	351	Lung	1.04426	0.894445	1.21916	0.583611	0.957055
MSTN	O14793	Myostatin	Growth/differentiation factor 8	SeqId_14583_49	351	Lung	0.956663	0.816486	1.12091	0.583649	0.957055
CCN2	P29279	CTGF	Connective tissue growth factor	SeqId_2975_19	351	Lung	1.04488	0.893009	1.22257	0.583797	0.957055
IER3	P46695	IEX1	Radiation-inducible immediate-early gene IEX-1	SeqId_9786_310	351	Lung	0.955325	0.811194	1.12506	0.583871	0.957055
NCAM2	O15394	NCAM2	Neural cell adhesion molecule 2	SeqId_6507_16	351	Lung	1.04573	0.891093	1.22719	0.583927	0.957055
LILRA4	P59901	LIRA4	Leukocyte immunoglobulin-like receptor subfamily A member 4	SeqId_8299_66	351	Lung	0.95395	0.805816	1.12932	0.583997	0.957055
SNAI2	O43623	SLUG	Zinc finger protein SNAI2	SeqId_10014_31	351	Lung	1.04351	0.895888	1.21546	0.584166	0.957055
APOM	O95445	ApoM	Apolipoprotein M	SeqId_10445_20	351	Lung	0.957425	0.819214	1.11895	0.584389	0.957055
CKAP2	Q8WWK9	CKAP2	Cytoskeleton-associated protein 2	SeqId_5345_51	351	Lung	1.04535	0.891732	1.22543	0.584419	0.957055
LRTM1	Q9HBL6	LRTM1	Leucine-rich repeat and transmembrane domain-containing protein 1	SeqId_9368_64	351	Lung	1.04785	0.88623	1.23894	0.584484	0.957055
SSB	P05455	LA:HTH	Lupus La protein:HTH La-type RNA-binding domain	SeqId_13625_19	351	Lung	1.0431	0.896653	1.21346	0.58459	0.957055
EPB41L1	Q9H4G0	E41L1	Band 4.1-like protein 1	SeqId_13993_20	351	Lung	1.04531	0.891756	1.2253	0.584615	0.957055
BIRC3	Q13489	cIAP-2	Baculoviral IAP repeat-containing protein 3	SeqId_4973_18	351	Lung	0.957783	0.820477	1.11807	0.584807	0.957055
FAM171B	Q6P995	F171B:CD	Protein FAM171B:Cytoplasmic domain	SeqId_8061_102	351	Lung	0.956478	0.815224	1.12221	0.585206	0.957055
CRYAA	P02489	Alpha crystallin A chain	Alpha-crystallin A chain	SeqId_10087_10	351	Lung	0.957652	0.819785	1.1187	0.585332	0.957055
ELAPOR1	Q6UXG2	K1324:ECD	UPF0577 protein KIAA1324:Extracellular domain	SeqId_10637_50	351	Lung	0.956447	0.815019	1.12242	0.585448	0.957055
KIR2DL1	P43626	KI2L1	Killer cell immunoglobulin-like receptor 2DL1	SeqId_17200_50	351	Lung	0.957931	0.820819	1.11795	0.585526	0.957055
PRDM4	Q9UKN5	PRDM4	PR domain zinc finger protein 4	SeqId_12779_30	351	Lung	0.956248	0.81415	1.12315	0.585705	0.957055
NODAL	Q96S42	NODAL	Nodal homolog	SeqId_15692_300	351	Lung	0.95823	0.821929	1.11713	0.585718	0.957055
DCUN1D3	Q8IWE4	DCNL3	DCN1-like protein 3	SeqId_13553_4	351	Lung	0.956797	0.816278	1.12151	0.585769	0.957055
SMIM9	A6NGZ8	CX068	Small integral membrane protein 9	SeqId_8888_33	351	Lung	0.955623	0.811672	1.1251	0.585806	0.957055
PRKCQ	Q04759	KPCT	Protein kinase C theta type	SeqId_3817_18	351	Lung	1.04313	0.896006	1.21441	0.586187	0.957055
LRRC32	Q14392	LRC32	Leucine-rich repeat-containing protein 32	SeqId_7551_33	351	Lung	1.04661	0.888224	1.23325	0.586316	0.957055
MTHFD2	P13995	MTDC	Bifunctional methylenetetrahydrofolate dehydrogenase/cyclohydrolase, mitochondrial	SeqId_18321_38	351	Lung	1.0437	0.894507	1.21777	0.58683	0.957055
AGT	P01019	Angiotensinogen	Angiotensinogen	SeqId_3484_60	351	Lung	0.949336	0.786866	1.14535	0.587203	0.957055
CTF1	Q16619	Cardiotrophin-1	Cardiotrophin-1	SeqId_2889_37	351	Lung	1.04389	0.89387	1.21908	0.587388	0.957055
APLP1	P51693	Amyloid-like protein 1	Amyloid-like protein 1	SeqId_7210_25	351	Lung	0.954059	0.804998	1.13072	0.587407	0.957055
ARSA	P15289	Arylsulfatase A	Arylsulfatase A	SeqId_3583_54	351	Lung	0.957027	0.816549	1.12167	0.587596	0.957055
SLC3A2	P08195	4F2:CD	4F2 cell-surface antigen heavy chain:Cytoplasmic domain	SeqId_10430_31	351	Lung	1.04361	0.894362	1.21777	0.587734	0.957055
TMEM132C	Q8N3T6	T132C:ECD	Transmembrane protein 132C:Extracellular domain	SeqId_7173_141	351	Lung	1.04323	0.895204	1.21574	0.587742	0.957055
ASH2L	Q9UBL3	ASH2L	Set1/Ash2 histone methyltransferase complex subunit ASH2	SeqId_12832_10	351	Lung	0.956581	0.814746	1.12311	0.587743	0.957055
SH3BP2	P78314	3BP2	SH3 domain-binding protein 2	SeqId_7769_29	351	Lung	1.04405	0.893321	1.22022	0.587878	0.957055
SOD2	P04179	Mn SOD	Superoxide dismutase [Mn], mitochondrial	SeqId_5008_51	351	Lung	1.04349	0.894542	1.21723	0.588001	0.957055
DEFB106A	Q8N104	D106A	Beta-defensin 106	SeqId_5664_57	351	Lung	1.04517	0.890743	1.22636	0.588108	0.957055
KIF3A	Q9Y496	KIF3A	Kinesin-like protein KIF3A	SeqId_13961_18	351	Lung	1.04351	0.894432	1.21744	0.58814	0.957055
SCMH1	Q96GD3	SCMH1	Polycomb protein SCMH1	SeqId_12604_16	351	Lung	1.04418	0.892781	1.22125	0.588556	0.957287
SUSD1	Q6UWL2	SUSD1	Sushi domain-containing protein 1	SeqId_9582_93	351	Lung	0.957962	0.819819	1.11938	0.58882	0.957287
MGAT4C	Q9UBM8	MGT4C	Alpha-1,3-mannosyl-glycoprotein 4-beta-N-acetylglucosaminyltransferase C	SeqId_7208_60	351	Lung	1.04432	0.892231	1.22233	0.589195	0.957287
IGFBP1	P08833	IGFBP-1	Insulin-like growth factor-binding protein 1	SeqId_2771_35	351	Lung	0.950765	0.791555	1.142	0.589219	0.957287
OAZ1	P54368	Ornithine decarboxylase antizyme	Ornithine decarboxylase antizyme 1	SeqId_9893_27	351	Lung	0.955431	0.809692	1.1274	0.589248	0.957287
PCDHA7	Q9UN72	PCDA7	Protocadherin alpha-7	SeqId_8758_2	351	Lung	1.04216	0.896907	1.21093	0.589752	0.95732
CTSA	P10619	Cathepsin A	Lysosomal protective protein	SeqId_3179_51	351	Lung	1.04678	0.886396	1.23619	0.590005	0.95732
FTL	P02792	Ferritin light chain	Ferritin light chain	SeqId_15324_58	351	Lung	0.952351	0.797328	1.13751	0.590168	0.95732
MAGOHB	Q96A72	MGN2	Protein mago nashi homolog 2	SeqId_16875_13	351	Lung	1.04399	0.892602	1.22105	0.590185	0.95732
CBLN4	Q9NTU7	CBLN4	Cerebellin-4	SeqId_5688_65	351	Lung	1.04616	0.887703	1.2329	0.590235	0.95732
NTRK1	P04629	TrkA	High affinity nerve growth factor receptor	SeqId_3477_63	351	Lung	1.04488	0.890413	1.22615	0.590647	0.957524
GFAP	P14136	GFAP	Glial fibrillary acidic protein	SeqId_3034_1	351	Lung	0.957821	0.818595	1.12073	0.590747	0.957524
CTSB	P07858	Cathepsin B	Cathepsin B	SeqId_8007_19	351	Lung	0.955384	0.808846	1.12847	0.591082	0.95756
CASP8	Q14790	Caspase-8	Caspase-8	SeqId_18158_45	351	Lung	1.04228	0.896059	1.21237	0.591273	0.95756
CNTNAP5	Q8WYK1	CNTP5	Contactin-associated protein-like 5	SeqId_9044_1	351	Lung	0.95611	0.811556	1.12641	0.591504	0.95756
KLK10	O43240	kallikrein 10	Kallikrein-10	SeqId_6227_1	351	Lung	0.953381	0.800821	1.135	0.591542	0.95756
PLOD2	O00469	PLOD2	Procollagen-lysine,2-oxoglutarate 5-dioxygenase 2	SeqId_6923_1	351	Lung	1.04628	0.886477	1.2349	0.592618	0.958819
APP	P05067	amyloid precursor protein	Amyloid beta A4 protein	SeqId_3171_57	351	Lung	1.04344	0.892825	1.21947	0.592867	0.958819
C1orf185	Q5T7R7	CA185	Uncharacterized protein C1orf185	SeqId_10667_78	351	Lung	0.956964	0.814432	1.12444	0.592912	0.958819
LYN	P07948	LYN	Tyrosine-protein kinase Lyn	SeqId_3453_87	351	Lung	1.04291	0.893881	1.21679	0.59329	0.958819
CST2	P09228	CYTT	Cystatin-SA	SeqId_4324_33	351	Lung	1.04527	0.888491	1.22971	0.59335	0.958819
POTEM	A6NI47	POTEM	Putative POTE ankyrin domain family member M	SeqId_7967_38	351	Lung	0.958448	0.820114	1.12011	0.593571	0.958819
C6orf89	Q6UWU4	CF089	Bombesin receptor-activated protein C6orf89	SeqId_10885_36	351	Lung	1.04375	0.89183	1.22154	0.593683	0.958819
DKK4	Q9UBT3	Dkk-4	Dickkopf-related protein 4	SeqId_3365_7	351	Lung	0.957479	0.816094	1.12336	0.594007	0.958819
PKLR	P30613	KPYR	Pyruvate kinase PKLR	SeqId_15607_56	351	Lung	1.04377	0.89147	1.22208	0.594491	0.958819
SUMO2	P61956	SUMO2	Small ubiquitin-related modifier 2	SeqId_19555_1	351	Lung	0.961217	0.830941	1.11192	0.594506	0.958819
CTSC	P53634	CATC	Dipeptidyl peptidase 1	SeqId_3178_5	351	Lung	0.9584	0.819544	1.12078	0.594669	0.958819
DNAJC16	Q9Y2G8	DJC16	DnaJ homolog subfamily C member 16	SeqId_10454_99	351	Lung	1.04197	0.895503	1.21239	0.594762	0.958819
IL15	P40933	IL-15	Interleukin-15	SeqId_19568_17	351	Lung	1.04426	0.89012	1.2251	0.595061	0.958819
RSRP1	Q9BUV0	CA063	Arginine/serine-rich protein 1	SeqId_9050_170	351	Lung	1.04446	0.88955	1.22635	0.595346	0.958819
SPP1	P10451	Osteopontin	Osteopontin	SeqId_13113_7	351	Lung	1.04394	0.890672	1.22358	0.59556	0.958819
GCLM	P48507	GSH0	Glutamate--cysteine ligase regulatory subunit	SeqId_18214_2	351	Lung	1.04526	0.887551	1.23099	0.595788	0.958819
FCRL4	Q96PJ5	FCRL4:ECD	Fc receptor-like protein 4:Extracellular domain	SeqId_8973_23	351	Lung	1.04429	0.889683	1.22577	0.595998	0.958819
BOC	Q9BWV1	BOC	Brother of CDO	SeqId_4328_2	351	Lung	0.959483	0.823398	1.11806	0.596102	0.958819
ECI1	P42126	D3D2	Enoyl-CoA delta isomerase 1, mitochondrial	SeqId_19367_34	351	Lung	1.04299	0.892621	1.21868	0.596201	0.958819
TPT1	P13693	TCTP	Translationally-controlled tumor protein	SeqId_3872_2	351	Lung	0.958526	0.819493	1.12115	0.596265	0.958819
B3GNT6	Q6ZMB0	B3GN6	UDP-GlcNAc:betaGal beta-1,3-N-acetylglucosaminyltransferase 6	SeqId_7082_2	351	Lung	1.04279	0.892981	1.21774	0.596433	0.958819
KIRREL2	Q6UWL6	KIRR2	Kin of IRRE-like protein 2	SeqId_16609_106	351	Lung	0.958042	0.817439	1.12283	0.596577	0.958819
CXCL9	Q07325	MIG	C-X-C motif chemokine 9	SeqId_11593_21	351	Lung	0.959021	0.821167	1.12002	0.597177	0.959249
RNF148	Q8N7C7	RN148:region 1	RING finger protein 148:region 1	SeqId_7742_11	351	Lung	0.959372	0.822511	1.119	0.597378	0.959249
DNM2	P50570	DYN2	Dynamin-2	SeqId_11572_4	351	Lung	1.04281	0.892281	1.21874	0.598165	0.959249
INHBC	P55103	INHBC	Inhibin beta C chain	SeqId_15686_49	351	Lung	0.958007	0.816719	1.12374	0.598214	0.959249
SEZ6L2	Q6UXD5	SE6L2	Seizure 6-like protein 2	SeqId_3867_49	351	Lung	1.04232	0.893344	1.21615	0.598355	0.959249
NPTN	Q9Y639	NPTN	Neuroplastin	SeqId_7194_36	351	Lung	0.955898	0.808066	1.13077	0.598754	0.959249
CCDC90B	Q9GZT6	CC90B	Coiled-coil domain-containing protein 90B, mitochondrial	SeqId_7792_58	351	Lung	1.04365	0.890088	1.22371	0.598795	0.959249
RAB6B	Q9NRW1	RAB6B	Ras-related protein Rab-6B	SeqId_14271_23	351	Lung	0.959628	0.82291	1.11906	0.599224	0.959249
GSTM4	Q03013	GSTM4	Glutathione S-transferase Mu 4	SeqId_18895_54	351	Lung	1.04045	0.8974	1.2063	0.599249	0.959249
VCAN	P13611	CSPG2	Versican core protein	SeqId_9561_21	351	Lung	1.0424	0.892791	1.21709	0.599325	0.959249
XXYLT1	Q8NBI6	XXLT1	Xyloside xylosyltransferase 1	SeqId_6375_75	351	Lung	1.04262	0.892164	1.21844	0.599654	0.959249
NTM	Q9P121	NTRI	Neurotrimin	SeqId_8428_102	351	Lung	0.956492	0.810084	1.12936	0.599731	0.959249
GMDS	O60547	GMDS	GDP-mannose 4,6 dehydratase	SeqId_18337_4	351	Lung	1.04133	0.895147	1.21138	0.59978	0.959249
FANCF	Q9NPI8	FANCF	Fanconi anemia group F protein	SeqId_11336_9	351	Lung	1.04246	0.892469	1.21765	0.599844	0.959249
MVK	Q03426	MVK	Mevalonate kinase	SeqId_11391_69	351	Lung	0.957838	0.815369	1.1252	0.600075	0.959249
EGF	P01133	EGF:ECD	Epidermal growth factor:Extracellular domain	SeqId_5509_7	351	Lung	0.957774	0.815097	1.12543	0.60012	0.959249
MCEMP1	Q8IX19	MCEM1	Mast cell-expressed membrane protein 1	SeqId_6283_60	351	Lung	0.959587	0.8224	1.11966	0.600216	0.959249
CSK	P41240	CSK	Tyrosine-protein kinase CSK	SeqId_3363_31	351	Lung	0.958848	0.819296	1.12217	0.600522	0.959249
COG8	Q96MW5	COG8	Conserved oligomeric Golgi complex subunit 8	SeqId_9543_131	351	Lung	1.04322	0.890362	1.22232	0.600681	0.959249
INSR	P06213	IR	Insulin receptor	SeqId_3448_13	351	Lung	1.04495	0.886297	1.23201	0.600716	0.959249
HSPA1A	P0DMV8	HSP 70	Heat shock 70 kDa protein 1A	SeqId_4124_24	351	Lung	1.04143	0.894457	1.21255	0.600994	0.959383
HTR2A	P28223	5HT2A	5-hydroxytryptamine receptor 2A	SeqId_13556_28	351	Lung	1.04308	0.890088	1.22236	0.602242	0.960317
SLITRK4	Q8IW52	SLIK4	SLIT and NTRK-like protein 4	SeqId_7139_14	351	Lung	0.944835	0.763223	1.16966	0.602344	0.960317
KEAP1	Q14145	KEAP1	Kelch-like ECH-associated protein 1	SeqId_12568_14	351	Lung	0.957974	0.814991	1.12604	0.60265	0.960317
RAB2A	P61019	RAB2A	Ras-related protein Rab-2A	SeqId_16857_2	351	Lung	1.04055	0.895704	1.20882	0.603227	0.960317
DPEP1	P16444	DPEP1	Dipeptidase 1	SeqId_8794_13	351	Lung	1.04416	0.886978	1.22921	0.603635	0.960317
MCM6	Q14566	MCM6	DNA replication licensing factor MCM6	SeqId_9897_9	351	Lung	0.95915	0.81933	1.12283	0.603882	0.960317
ACAD8	Q9UKU7	ACAD8	Isobutyryl-CoA dehydrogenase, mitochondrial	SeqId_11406_82	351	Lung	1.04371	0.887765	1.22704	0.604381	0.960317
HEBP1	Q9NRV9	HEBP1	Heme-binding protein 1	SeqId_18225_13	351	Lung	1.0424	0.890855	1.21973	0.604399	0.960317
CRH	P06850	CRH	Corticoliberin	SeqId_5614_44	351	Lung	1.0437	0.887777	1.227	0.604411	0.960317
TBXAS1	P24557	THAS	Thromboxane-A synthase	SeqId_8098_37	351	Lung	1.04149	0.892923	1.21478	0.604644	0.960317
CCL14	Q16627	HCC-1	C-C motif chemokine 14	SeqId_2900_53	351	Lung	0.958179	0.815092	1.12639	0.60466	0.960317
GAPDH	P04406	GAPDH, liver	Glyceraldehyde-3-phosphate dehydrogenase	SeqId_3848_14	351	Lung	1.04288	0.889388	1.22286	0.605232	0.960317
SLC26A7	Q8TE54	S26A7	Anion exchange transporter	SeqId_13979_3	351	Lung	0.961839	0.829899	1.11476	0.605247	0.960317
SULF2	Q8IWU5	SULF2	Extracellular sulfatase Sulf-2	SeqId_8305_18	351	Lung	0.95752	0.812185	1.12886	0.605274	0.960317
IGHD	P01880	IgD	Immunoglobulin D	SeqId_4916_2	351	Lung	1.04272	0.88968	1.22209	0.605456	0.960317
CNPY4	Q8N129	CNPY4	Protein canopy homolog 4	SeqId_15465_79	351	Lung	0.958377	0.815464	1.12634	0.605849	0.960317
NOVA1	P51513	NOVA1	RNA-binding protein Nova-1	SeqId_12557_18	351	Lung	1.04105	0.893502	1.21297	0.605901	0.960317
ANK2	Q01484	ANK2	Ankyrin-2	SeqId_7624_19	351	Lung	1.04436	0.885423	1.23183	0.606346	0.960317
HSPE1	P61604	HSP 10	10 kDa heat shock protein, mitochondrial	SeqId_17150_8	351	Lung	0.958067	0.813981	1.12766	0.606434	0.960317
PPA1	Q15181	PPase	Inorganic pyrophosphatase	SeqId_5021_13	351	Lung	1.04141	0.892288	1.21546	0.606802	0.960317
HBD	P02042	HBD	Hemoglobin subunit delta	SeqId_6992_67	351	Lung	1.0421	0.89047	1.21956	0.60721	0.960317
CARD9	Q9H257	CARD9	Caspase recruitment domain-containing protein 9	SeqId_11405_150	351	Lung	1.04177	0.891156	1.21784	0.607524	0.960317
CNTFR	P26992	CNTFR alpha	Ciliary neurotrophic factor receptor subunit alpha	SeqId_14101_2	351	Lung	0.954802	0.800268	1.13918	0.607646	0.960317
RTF1	Q92541	RTF1	RNA polymerase-associated protein RTF1 homolog	SeqId_7741_111	351	Lung	0.958002	0.813157	1.12865	0.607947	0.960317
MPP7	Q5T2T1	MPP7	MAGUK p55 subfamily member 7	SeqId_12732_13	351	Lung	1.0418	0.890917	1.21823	0.607956	0.960317
IQCF3	P0C7M6	IQCF3	IQ domain-containing protein F3	SeqId_13439_6	351	Lung	1.04133	0.891909	1.21577	0.608342	0.960317
LRIT2	A6NDA9	LRIT2	Leucine-rich repeat, immunoglobulin-like domain and transmembrane domain-containing protein 2	SeqId_11716_28	351	Lung	0.960093	0.821544	1.12201	0.608523	0.960317
IL31RA	Q8NI17	IL31R	Interleukin-31 receptor subunit alpha	SeqId_8273_84	351	Lung	1.04126	0.891893	1.21565	0.608783	0.960317
DDR2	Q16832	Discoidin domain receptor 2	Discoidin domain-containing receptor 2	SeqId_15381_45	351	Lung	0.960143	0.821643	1.12199	0.608823	0.960317
CCL21	O00585	6Ckine	C-C motif chemokine 21	SeqId_2516_57	351	Lung	1.04118	0.892021	1.21528	0.608978	0.960317
SPHK1	Q9NYA1	Sphingosine kinase 1	Sphingosine kinase 1	SeqId_4294_16	351	Lung	0.960043	0.82113	1.12246	0.609102	0.960317
HSD17B10	Q99714	ERAB	3-hydroxyacyl-CoA dehydrogenase type-2	SeqId_4217_49	351	Lung	1.04358	0.885888	1.22935	0.609775	0.960317
BUB1	O43683	BUB1	Mitotic checkpoint serine/threonine-protein kinase BUB1	SeqId_12033_3	351	Lung	0.961113	0.825305	1.11927	0.609829	0.960317
DSCAML1	Q8TD84	DSCL1	Down syndrome cell adhesion molecule-like protein 1	SeqId_18886_28	351	Lung	0.958651	0.815005	1.12761	0.610148	0.960317
PIN4	Q9Y237	PIN4	Peptidyl-prolyl cis-trans isomerase NIMA-interacting 4	SeqId_12718_43	351	Lung	1.04116	0.891593	1.21582	0.610199	0.960317
PGK2	P07205	PGK2	Phosphoglycerate kinase 2	SeqId_13936_24	351	Lung	1.03932	0.896054	1.20549	0.610302	0.960317
BIRC7	Q96CA5	KIAP	Baculoviral IAP repeat-containing protein 7	SeqId_15412_40	351	Lung	1.04084	0.892333	1.21405	0.610338	0.960317
FARS2	O95363	SYFM	Phenylalanine--tRNA ligase, mitochondrial	SeqId_13941_82	351	Lung	1.0432	0.886577	1.22748	0.610381	0.960317
NEFL	P07196	NFL	Neurofilament light polypeptide	SeqId_10082_251	351	Lung	1.04184	0.889791	1.21986	0.610606	0.960317
NCR3LG1	Q68D85	NR3L1	Natural cytotoxicity triggering receptor 3 ligand 1	SeqId_7854_38	351	Lung	0.961427	0.826263	1.1187	0.610832	0.960317
SCIMP	Q6UWF3	SCIMP	SLP adapter and CSK-interacting membrane protein	SeqId_10510_62	351	Lung	0.960832	0.823779	1.12069	0.610852	0.960317
DNAJB6	O75190	DNJB6	DnaJ homolog subfamily B member 6	SeqId_11606_22	351	Lung	1.04063	0.892493	1.21336	0.611211	0.960317
TIGIT	Q495A1	TIGIT	T-cell immunoreceptor with Ig and ITIM domains	SeqId_16299_13	351	Lung	0.960198	0.820934	1.12309	0.611434	0.960317
ISCU	Q9H1K1	ISCU	Iron-sulfur cluster assembly enzyme ISCU, mitochondrial	SeqId_7201_5	351	Lung	0.960259	0.821182	1.12289	0.611441	0.960317
SMAD2	Q15796	SMAD2	Mothers against decapentaplegic homolog 2	SeqId_10364_6	351	Lung	0.960601	0.822441	1.12197	0.611897	0.960317
PLA1A	Q53H76	PLA1A	Phospholipase A1 member A	SeqId_9518_95	351	Lung	1.0423	0.888149	1.2232	0.611914	0.960317
MBD4	O95243	MBD4	Methyl-CpG-binding domain protein 4	SeqId_3891_56	351	Lung	0.961218	0.824962	1.11998	0.612047	0.960317
SPINK14	Q6IE38	ISK52	Serine protease inhibitor Kazal-type 14	SeqId_8587_21	351	Lung	1.03968	0.894461	1.20848	0.612186	0.960317
BCL10	O95999	Bcl-10	B-cell lymphoma/leukemia 10	SeqId_8768_4	351	Lung	0.960351	0.821243	1.12302	0.612333	0.960317
MLN	P12872	MOTI	Promotilin	SeqId_5631_83	351	Lung	0.959733	0.818575	1.12523	0.612612	0.960317
PDRG1	Q9NUG6	PDRG1	p53 and DNA damage-regulated protein 1	SeqId_12593_33	351	Lung	1.04238	0.88763	1.2241	0.612718	0.960317
CRMP1	Q14194	DRP-1	Dihydropyrimidinase-related protein 1	SeqId_18323_39	351	Lung	0.960641	0.822254	1.12232	0.612884	0.960317
CUZD1	Q86UP6	CUZD1	CUB and zona pellucida-like domain-containing protein 1	SeqId_7943_16	351	Lung	1.04066	0.891752	1.21443	0.61296	0.960317
CGB7|CGB3|CGA	P0DN87|P0DN86|P01215	HCG	Human Chorionic Gonadotropin	SeqId_4914_10	351	Lung	1.06555	0.833026	1.36297	0.613225	0.960317
MATN4	O95460	MATN4	Matrilin-4	SeqId_7083_74	351	Lung	1.0434	0.884811	1.23041	0.61351	0.960317
ASMTL	O95671	ASML	N-acetylserotonin O-methyltransferase-like protein	SeqId_10089_7	351	Lung	0.959581	0.817605	1.12621	0.613521	0.960317
ACSF2	Q96CM8	ACSF2	Acyl-CoA synthetase family member 2, mitochondrial	SeqId_17466_72	351	Lung	1.04109	0.890408	1.21728	0.613662	0.960317
MYL6B	P14649	MYL6B	Myosin light chain 6B	SeqId_14227_21	351	Lung	0.96188	0.827092	1.11863	0.613865	0.960317
KRT5	P13647	K2C5	Keratin, type II cytoskeletal 5	SeqId_11177_16	351	Lung	1.04397	0.883089	1.23417	0.614276	0.960317
ADGRF5	Q8IZF2	GP116	Adhesion G protein-coupled receptor F5	SeqId_6409_57	351	Lung	1.04222	0.887302	1.22418	0.614507	0.960317
UNC5C	O95185	UNC5H3	Netrin receptor UNC5C	SeqId_5139_32	351	Lung	0.959908	0.818595	1.12562	0.614538	0.960317
DIPK1C	Q0P6D2	FA69C	Protein FAM69C	SeqId_14341_8	351	Lung	0.961217	0.824029	1.12125	0.614655	0.960317
KCNAB2	Q13303	KCAB2	Voltage-gated potassium channel subunit beta-2	SeqId_10015_119	351	Lung	0.96088	0.822496	1.12255	0.614983	0.960317
MYOM3	Q5VTT5	MYOM3	Myomesin-3	SeqId_13966_30	351	Lung	1.04097	0.889933	1.21764	0.61565	0.960317
DUSP15	Q9H1R2	DUS15	Dual specificity protein phosphatase 15	SeqId_12838_28	351	Lung	1.0402	0.891843	1.21323	0.615675	0.960317
TMX3	Q96JJ7	TMX3	Protein disulfide-isomerase TMX3	SeqId_5654_70	351	Lung	0.959143	0.814733	1.12915	0.616331	0.960317
POLR3F	Q9H1D9	RPC6	DNA-directed RNA polymerase III subunit RPC6	SeqId_11444_49	351	Lung	0.959567	0.816427	1.1278	0.616542	0.960317
LRCH4	O75427	LRCH4:CH	Leucine-rich repeat and calponin homology domain-containing protein 4:Calponin Homology	SeqId_11252_30	351	Lung	0.959941	0.817973	1.12655	0.616585	0.960317
EFNA2	O43921	Ephrin-A2	Ephrin-A2	SeqId_14124_6	351	Lung	0.957749	0.808783	1.13415	0.616725	0.960317
CNRIP1	Q96F85	CB032	CB1 cannabinoid receptor-interacting protein 1	SeqId_18218_48	351	Lung	0.960673	0.820941	1.12419	0.616867	0.960317
JPH1	Q9HDC5	JPH1	Junctophilin-1	SeqId_6940_18	351	Lung	1.03906	0.894218	1.20736	0.616904	0.960317
FBL	P22087	FBRL	rRNA 2'-O-methyltransferase fibrillarin	SeqId_13994_1	351	Lung	0.96069	0.820955	1.12421	0.617023	0.960317
PPIF	P30405	Cyclophilin F	Peptidyl-prolyl cis-trans isomerase F, mitochondrial	SeqId_5248_68	351	Lung	0.960542	0.820225	1.12486	0.617323	0.960317
FJX1	Q86VR8	FJX1	Four-jointed box protein 1	SeqId_7921_65	351	Lung	1.04117	0.888718	1.21977	0.617457	0.960317
CCN4	O95388	WISP-1	WNT1-inducible-signaling pathway protein 1	SeqId_13692_154	351	Lung	1.04022	0.890941	1.21451	0.617838	0.960317
AIMP1	Q12904	EMAP-2	Endothelial monocyte-activating polypeptide 2	SeqId_2714_78	351	Lung	0.960462	0.819644	1.12547	0.617979	0.960317
IL25	Q9H293	IL-17E	Interleukin-25	SeqId_4137_57	351	Lung	1.03956	0.89245	1.21092	0.618226	0.960317
UBE2S	Q16763	UBE2S	Ubiquitin-conjugating enzyme E2 S	SeqId_17729_20	351	Lung	0.963011	0.830285	1.11696	0.618384	0.960317
PKM	P14618	M2-PK	Pyruvate kinase PKM	SeqId_4240_31	351	Lung	0.960036	0.817586	1.12731	0.618698	0.960317
FETUB	Q9UGM5	FETUB	Fetuin-B	SeqId_3367_8	351	Lung	1.04499	0.878687	1.24278	0.618732	0.960317
PDK1	Q15118	PDK1	[Pyruvate dehydrogenase (acetyl-transferring)] kinase isozyme 1, mitochondrial	SeqId_5227_60	351	Lung	0.961647	0.824361	1.12179	0.618754	0.960317
BTN3A3	O00478	BT3A3	Butyrophilin subfamily 3 member A3	SeqId_17692_2	351	Lung	0.961002	0.821491	1.12421	0.619147	0.960317
GCSH	P23434	GCSH	Glycine cleavage system H protein, mitochondrial	SeqId_10956_82	351	Lung	0.960107	0.81768	1.12734	0.619248	0.960317
DEFB128	Q7Z7B8	DB128	Beta-defensin 128	SeqId_6360_7	351	Lung	0.958768	0.812053	1.13199	0.619258	0.960317
DECR2	Q9NUI1	DECR2	Peroxisomal 2,4-dienoyl-CoA reductase	SeqId_18343_10	351	Lung	1.03954	0.891944	1.21155	0.619682	0.960317
KLK4	Q9Y5K2	Kallikrein 4	Kallikrein-4	SeqId_2833_20	351	Lung	0.962434	0.82734	1.11959	0.619765	0.960317
CLK2	P49760	CLK2	Dual specificity protein kinase CLK2	SeqId_11327_56	351	Lung	1.04053	0.889318	1.21746	0.619949	0.960317
TSLP	Q969D9	TSLP	Thymic stromal lymphopoietin	SeqId_3010_53	351	Lung	0.961705	0.824122	1.12226	0.620097	0.960317
NTRK2	Q16620	TrkB	BDNF/NT-3 growth factors receptor	SeqId_4866_59	351	Lung	1.04399	0.880532	1.2378	0.620219	0.960317
SNAPIN	O95295	SNAPN	SNARE-associated protein Snapin	SeqId_6975_52	351	Lung	1.04064	0.888878	1.21832	0.620362	0.960317
CADM2	Q8N3J6	Nectin-like protein 3	Cell adhesion molecule 2	SeqId_16907_3	351	Lung	0.956435	0.801846	1.14083	0.620459	0.960317
MMP1	P03956	MMP-1	Interstitial collagenase	SeqId_4924_32	351	Lung	1.0425	0.884	1.22942	0.620847	0.960317
GDF10	P55107	BMP-3b	Growth/differentiation factor 10	SeqId_16749_79	351	Lung	0.961404	0.822542	1.12371	0.620918	0.960317
HARS1	P12081	Histidyl-tRNA synthetase	Histidine--tRNA ligase, cytoplasmic	SeqId_17450_51	351	Lung	0.960462	0.818491	1.12706	0.621079	0.960317
CAV2	P51636	CAV2	Caveolin-2	SeqId_9457_3	351	Lung	1.03928	0.891786	1.21117	0.621737	0.960317
CHD7	Q9P2D1	CHD7	Chromodomain-helicase-DNA-binding protein 7	SeqId_14005_2	351	Lung	0.960051	0.81643	1.12894	0.621933	0.960317
SF3B4	Q15427	SF3B4	Splicing factor 3B subunit 4	SeqId_13449_25	351	Lung	1.03979	0.890222	1.21448	0.622439	0.960317
EDN3	P14138	Endothelin 3	Endothelin-3	SeqId_15383_200	351	Lung	1.03938	0.891185	1.21223	0.622592	0.960317
CYCS	P99999	Cytochrome c	Cytochrome c	SeqId_2942_50	351	Lung	0.961538	0.822445	1.12416	0.622736	0.960317
AKR1C3	P42330	Aldose reductase-like C3	Aldo-keto reductase family 1 member C3	SeqId_17377_1	351	Lung	0.961472	0.822143	1.12441	0.62279	0.960317
PLG	P00747	Plasmin	Plasmin	SeqId_4150_75	351	Lung	0.96155	0.822464	1.12416	0.622818	0.960317
NMRK1	Q9NWW6	NRK1	Nicotinamide riboside kinase 1	SeqId_16853_5	351	Lung	0.960311	0.817158	1.12854	0.62291	0.960317
SIRPB1	O00241	SIRB1	Signal-regulatory protein beta-1	SeqId_6247_9	351	Lung	0.961512	0.822154	1.12449	0.62322	0.960317
CREB3L2	Q70SY1	CR3L2	Cyclic AMP-responsive element-binding protein 3-like protein 2	SeqId_17336_54	351	Lung	1.03865	0.892548	1.20866	0.623934	0.960317
SMIM24	O75264	CS077	Small integral membrane protein 24	SeqId_7108_7	351	Lung	0.960612	0.817815	1.12834	0.624557	0.960317
DNAJB1	P25685	HSP 40	DnaJ homolog subfamily B member 1	SeqId_3852_19	351	Lung	1.04016	0.88813	1.21822	0.625245	0.960317
ACADVL	P49748	ACADV	Very long-chain specific acyl-CoA dehydrogenase, mitochondrial	SeqId_19262_219	351	Lung	0.961455	0.82089	1.12609	0.625951	0.960317
STAT3	P40763	STAT3	Signal transducer and activator of transcription 3	SeqId_10346_5	351	Lung	0.962704	0.826078	1.12193	0.62645	0.960317
NDUFV2	P19404	NDUV2	NADH dehydrogenase [ubiquinone] flavoprotein 2, mitochondrial	SeqId_7748_11	351	Lung	0.963175	0.82803	1.12038	0.626671	0.960317
B4GALT6	Q9UBX8	B4GT6	Beta-1,4-galactosyltransferase 6	SeqId_10832_24	351	Lung	1.04582	0.873064	1.25277	0.626701	0.960317
ANKRD27	Q96NW4	ANR27	Ankyrin repeat domain-containing protein 27	SeqId_12445_50	351	Lung	1.04029	0.887109	1.21993	0.626931	0.960317
CPLX2	Q6PUV4	CPLX2	Complexin-2	SeqId_15321_8	351	Lung	0.959619	0.812654	1.13316	0.626965	0.960317
IGDCC3	Q8IVU1	IGDC3:ECD	Immunoglobulin superfamily DCC subclass member 3:Extracellular domain	SeqId_7118_24	351	Lung	1.04093	0.885453	1.2237	0.626974	0.960317
ABO	P16442	BGAT	Histo-blood group ABO system transferase	SeqId_9253_52	351	Lung	1.04096	0.885297	1.224	0.627112	0.960317
RRBP1	Q9P2E9	RRBP1	Ribosome-binding protein 1	SeqId_9913_4	351	Lung	0.962803	0.826215	1.12197	0.62724	0.960317
POLI	Q9UNA4	POLI	DNA polymerase iota	SeqId_13536_56	351	Lung	0.962325	0.824077	1.12376	0.627433	0.960317
C7	P10643	C7	Complement component C7	SeqId_2888_49	351	Lung	0.962627	0.825376	1.1227	0.627454	0.960317
DYNLT3	P51808	DYLT3	Dynein light chain Tctex-type 3	SeqId_12867_40	351	Lung	0.960115	0.814563	1.13168	0.627502	0.960317
HBB|HBA1	P68871|P69905	Hemoglobin	Hemoglobin	SeqId_4915_64	351	Lung	0.959382	0.811308	1.13448	0.627813	0.960317
BTNL3	Q6UXE8	BTNL3	Butyrophilin-like protein 3	SeqId_10848_137	351	Lung	1.03899	0.890134	1.21273	0.627821	0.960317
FGF20	Q9NP95	FGF-20	Fibroblast growth factor 20	SeqId_2763_66	351	Lung	0.962555	0.82488	1.12321	0.627952	0.960317
IL6	P05231	IL-6	Interleukin-6	SeqId_4673_13	351	Lung	0.962177	0.823095	1.12476	0.628356	0.960317
HP	P00738	HPT	Haptoglobin isoform 2	SeqId_7905_30	351	Lung	1.04552	0.872757	1.25248	0.629058	0.960317
ABRAXAS2	Q15018	F175B	BRISC complex subunit Abro1	SeqId_8945_7	351	Lung	1.04116	0.883933	1.22636	0.629131	0.960317
PRPSAP2	O60256	KPRB	Phosphoribosyl pyrophosphate synthase-associated protein 2	SeqId_19150_20	351	Lung	0.960773	0.816726	1.13023	0.629194	0.960317
RNASE2	P10153	RNase 2	Non-secretory ribonuclease	SeqId_8394_56	351	Lung	1.03879	0.889944	1.21254	0.629555	0.960317
CNTNAP2	Q9UHC6	CNTP2	Contactin-associated protein-like 2	SeqId_6965_19	351	Lung	1.03968	0.887623	1.21777	0.629589	0.960317
C1QTNF1	Q9BXJ1	C1QT1	Complement C1q tumor necrosis factor-related protein 1	SeqId_6304_8	351	Lung	0.959947	0.81294	1.13354	0.629805	0.960317
COL20A1	Q9P218	COKA1	Collagen alpha-1(XX) chain	SeqId_8804_39	351	Lung	1.03927	0.888496	1.21562	0.63007	0.960317
CD48	P09326	CD48	CD48 antigen	SeqId_3292_75	351	Lung	1.03934	0.888297	1.21606	0.630104	0.960317
CFH	P08603	Factor H	Complement factor H	SeqId_4159_130	351	Lung	0.961584	0.819684	1.12805	0.630596	0.960317
NR1D1	P20393	NR1D1	Nuclear receptor subfamily 1 group D member 1	SeqId_5236_2	351	Lung	1.03846	0.8903	1.21128	0.630854	0.960317
LYPD1	Q8N2G4	LYPD1	Ly6/PLAUR domain-containing protein 1	SeqId_9327_3	351	Lung	0.961754	0.820169	1.12778	0.631256	0.960317
TNFRSF6B	O95407	DcR3	Tumor necrosis factor receptor superfamily member 6B	SeqId_5070_76	351	Lung	1.0386	0.889646	1.2125	0.631556	0.960317
CDH11	P55287	Cadherin-11:CD	Cadherin-11:Cytoplasmic domain	SeqId_7763_25	351	Lung	0.96206	0.821121	1.12719	0.632243	0.960317
SYT2	Q8N9I0	SYT2	Synaptotagmin-2	SeqId_9577_26	351	Lung	1.03948	0.886948	1.21825	0.632455	0.960317
COL28A1	Q2UY09	COSA1	Collagen alpha-1(XXVIII) chain	SeqId_10702_1	351	Lung	0.961429	0.818244	1.12967	0.632591	0.960317
SPINK6	Q6UWN8	ISK6	Serine protease inhibitor Kazal-type 6	SeqId_5731_1	351	Lung	1.03856	0.889211	1.213	0.632897	0.960317
CDH12	P55289	Cadherin-12:ECD	Cadherin-12:Extracellular domain	SeqId_19388_2	351	Lung	1.03861	0.888953	1.21347	0.633187	0.960317
MDK	P21741	Midkine	Midkine	SeqId_2911_27	351	Lung	1.0395	0.886602	1.21876	0.633196	0.960317
EIF5	P55010	eIF-5	Eukaryotic translation initiation factor 5	SeqId_2612_5	351	Lung	1.03924	0.887216	1.21731	0.633388	0.960317
CDHR5	Q9HBB8	MUCDL	Cadherin-related family member 5	SeqId_9962_1	351	Lung	0.963069	0.825076	1.12414	0.633417	0.960317
GREM1	O60565	GREM1	Gremlin-1	SeqId_18878_15	351	Lung	1.03907	0.887497	1.21653	0.633769	0.960317
STX3	Q13277	STX3	Syntaxin-3	SeqId_7186_111	351	Lung	0.961762	0.819028	1.12937	0.634302	0.960317
DMKN	Q6E0U4	Dermokine	Dermokine	SeqId_5963_9	351	Lung	1.03884	0.88758	1.21588	0.635044	0.960317
LGALS3	P17931	Galectin-3	Galectin-3	SeqId_3066_12	351	Lung	0.961444	0.817345	1.13095	0.635058	0.960317
KLB	Q86Z14	KLOTB	Beta-klotho	SeqId_19557_3	351	Lung	0.962355	0.821316	1.12761	0.635087	0.960317
BRICD5	Q6PL45	CP079	BRICHOS domain-containing protein 5	SeqId_6612_90	351	Lung	1.03834	0.888821	1.21301	0.635315	0.960317
SERPINF1	P36955	PEDF	Pigment epithelium-derived factor	SeqId_9211_19	351	Lung	0.959426	0.808452	1.13859	0.635382	0.960317
ADAM10	O14672	ADAM 10:CD	Disintegrin and metalloproteinase domain-containing protein 10:Cytoplasmic domain	SeqId_8654_13	351	Lung	0.962884	0.823514	1.12584	0.635411	0.960317
POMC	P01189	b-Endorphin	Beta-endorphin	SeqId_2558_51	351	Lung	0.96355	0.826432	1.12342	0.635436	0.960317
BIRC7	Q96CA5	Livin B	Baculoviral IAP repeat-containing protein 7 Isoform beta	SeqId_15504_39	351	Lung	1.03952	0.885458	1.2204	0.635773	0.960317
MLF1	P58340	MLF1	Myeloid leukemia factor 1	SeqId_17820_170	351	Lung	0.9611	0.815561	1.13261	0.63578	0.960317
ACE	P12821	ACE	Angiotensin-converting enzyme	SeqId_10714_7	351	Lung	1.03867	0.887558	1.21552	0.63619	0.960317
CD47	Q08722	CD47	Leukocyte surface antigen CD47	SeqId_6653_58	351	Lung	1.03779	0.889917	1.21024	0.636222	0.960317
TRIP10	Q15642	CIP4	Cdc42-interacting protein 4	SeqId_17676_13	351	Lung	0.96139	0.816644	1.13179	0.636243	0.960317
FKBP14	Q9NWM8	FKB14	Peptidyl-prolyl cis-trans isomerase FKBP14	SeqId_9340_17	351	Lung	1.04016	0.883506	1.22459	0.636358	0.960317
ZWILCH	Q9H900	ZWILC	Protein zwilch homolog	SeqId_18302_204	351	Lung	0.962367	0.820766	1.1284	0.63665	0.960317
FLT4	P35916	VEGF sR3	Vascular endothelial growth factor receptor 3	SeqId_16035_8	351	Lung	0.962272	0.820219	1.12893	0.636985	0.960317
CDC37	Q16543	CDC37	Hsp90 co-chaperone Cdc37	SeqId_3879_50	351	Lung	0.963382	0.824938	1.12506	0.637431	0.960317
ST6GALNAC3	Q8NDV1	SIA7C	Alpha-N-acetylgalactosaminide alpha-2,6-sialyltransferase 3	SeqId_10705_14	351	Lung	1.03718	0.891066	1.20726	0.637464	0.960317
MRRF	Q96E11	RRFM	Ribosome-recycling factor, mitochondrial	SeqId_12355_223	351	Lung	1.03757	0.889997	1.2096	0.637543	0.960317
TAX1BP1	Q86VP1	TAXB1	Tax1-binding protein 1	SeqId_12721_4	351	Lung	0.96114	0.814962	1.13354	0.637726	0.960317
ECEL1	O95672	ECEL1	Endothelin-converting enzyme-like 1	SeqId_7076_17	351	Lung	1.03797	0.888772	1.21222	0.637851	0.960317
DKK3	Q9UBP4	DKK3	Dickkopf-related protein 3	SeqId_3607_71	351	Lung	0.96123	0.815283	1.1333	0.637907	0.960317
PLK1	P53350	PLK-1	Serine/threonine-protein kinase PLK1	SeqId_3394_81	351	Lung	1.03735	0.890352	1.20861	0.638129	0.960317
SMIM10	Q96HG1	CX069	Small integral membrane protein 10	SeqId_9379_248	351	Lung	0.963242	0.823951	1.12608	0.638395	0.960317
SLC14A1	Q13336	UT1	Urea transporter 1	SeqId_13430_50	351	Lung	0.962427	0.820314	1.12916	0.63849	0.960317
CGB2	Q6NT52	CGB2	Choriogonadotropin subunit beta variant 2	SeqId_6213_10	351	Lung	0.965062	0.83196	1.11946	0.638588	0.960317
MAN1B1	Q9UKM7	MA1B1	Endoplasmic reticulum mannosyl-oligosaccharide 1,2-alpha-mannosidase	SeqId_7071_23	351	Lung	1.03792	0.888517	1.21244	0.638816	0.960317
PPM1D	O15297	PPM1D	Protein phosphatase 1D	SeqId_11315_148	351	Lung	0.963441	0.824664	1.12557	0.638826	0.960317
STIM1	Q13586	STIM1:ECD	Stromal interaction molecule 1:Extracellular domain	SeqId_9271_101	351	Lung	1.03872	0.886127	1.21758	0.639348	0.960317
FGFRL1	Q8N441	FGRL1	Fibroblast growth factor receptor-like 1	SeqId_6237_11	351	Lung	1.03738	0.88972	1.20954	0.63947	0.960317
IL17C	Q9P0M4	IL-17C	Interleukin-17C	SeqId_9255_5	351	Lung	0.963401	0.824126	1.12621	0.639774	0.960317
TXNDC11	Q6PKC3	TXD11:C-term	Thioredoxin domain-containing protein 11:N-term	SeqId_9573_108	351	Lung	0.963352	0.823856	1.12647	0.639906	0.960317
NT5C3B	Q969T7	Cytosolic 5'-nucleotidase III-like protein	7-methylguanosine phosphate-specific 5'-nucleotidase	SeqId_19135_5	351	Lung	1.03857	0.886267	1.21706	0.639939	0.960317
MAPK9	P45984	JNK2	Mitogen-activated protein kinase 9	SeqId_15604_18	351	Lung	1.03706	0.890362	1.20793	0.640034	0.960317
C8G|C8B|C8A	P07360|P07358|P07357	C8	Complement component C8	SeqId_2429_27	351	Lung	1.03732	0.889478	1.20973	0.640472	0.960317
UBE2M	P61081	UBC12	NEDD8-conjugating enzyme Ubc12	SeqId_19111_10	351	Lung	0.964274	0.82744	1.12374	0.641268	0.960317
ADAM9	Q13443	ADAM 9	Disintegrin and metalloproteinase domain-containing protein 9	SeqId_3795_6	351	Lung	0.964342	0.827629	1.12364	0.641574	0.960317
TLN2	Q9Y4G6	TLN2	Talin-2	SeqId_14082_56	351	Lung	1.03781	0.887679	1.21333	0.641574	0.960317
DEFA1	P59665	HNP-1	Neutrophil defensin 1	SeqId_19579_5	351	Lung	0.964418	0.827959	1.12337	0.641598	0.960317
ALPL	P05186	Alkaline phosphatase, liver	Alkaline phosphatase, tissue-nonspecific isozyme	SeqId_16926_44	351	Lung	1.04122	0.87835	1.23429	0.641636	0.960317
UBE2C	O00762	UBE2C	Ubiquitin-conjugating enzyme E2 C	SeqId_12556_7	351	Lung	0.96461	0.8288	1.12268	0.641653	0.960317
TMPRSS11D	O60235	TM11D	Transmembrane protease serine 11D	SeqId_6547_83	351	Lung	0.962608	0.819806	1.13028	0.641815	0.960317
SNAP29	O95721	SNP29	Synaptosomal-associated protein 29	SeqId_12357_41	351	Lung	1.03724	0.889073	1.2101	0.64197	0.960317
RBP4	P02753	RBP	Retinol-binding protein 4	SeqId_15633_6	351	Lung	0.963865	0.82531	1.12568	0.642065	0.960317
NOTCH1	P46531	Notch 1	Neurogenic locus notch homolog protein 1	SeqId_5107_7	351	Lung	1.03734	0.888743	1.21079	0.642082	0.960317
F10	P00742	Coagulation Factor X	Coagulation Factor X	SeqId_4878_3	351	Lung	0.962931	0.821048	1.12933	0.642309	0.960317
TOR1AIP1	Q5JTV8	TOIP1:Perinuclear	Torsin-1A-interacting protein 1:Perinuclear domain	SeqId_10606_34	351	Lung	1.03933	0.883182	1.22309	0.642321	0.960317
COL1A1	P02452	CO1A1:N-term propeptide	Collagen alpha-1(I) chain:N-term propeptide	SeqId_13484_69	351	Lung	0.962492	0.819016	1.1311	0.642516	0.960317
STX6	O43752	Syntaxin-6	Syntaxin-6	SeqId_10945_11	351	Lung	0.963093	0.821655	1.12888	0.642605	0.960317
PTGR1	Q14914	LTB4DH	Prostaglandin reductase 1	SeqId_19617_5	351	Lung	0.963613	0.823942	1.12696	0.642693	0.960317
LRP4	O75096	LRP4	Low-density lipoprotein receptor-related protein 4	SeqId_19558_10	351	Lung	1.03747	0.888151	1.21189	0.6427	0.960317
LRTM2	Q8N967	LRTM2	Leucine-rich repeat and transmembrane domain-containing protein 2	SeqId_8906_60	351	Lung	1.0383	0.885711	1.21718	0.643018	0.960317
IRAG1	Q9Y6F6	MRVI1	Protein MRVI1	SeqId_8255_34	351	Lung	0.965838	0.833791	1.1188	0.643068	0.960317
USH1C	Q9Y6N9	USH1C	Harmonin	SeqId_17725_37	351	Lung	0.963947	0.825152	1.12609	0.643419	0.960317
TREML1	Q86YW5	TRML1:ECD	Trem-like transcript 1 protein:Extracellular domain, Ig-like V-type domain	SeqId_9329_28	351	Lung	0.965282	0.831085	1.12115	0.643603	0.960317
F5	P12259	Coagulation Factor V	Coagulation Factor V	SeqId_4906_35	351	Lung	1.03754	0.88755	1.21288	0.643661	0.960317
CDC34	P49427	UB2R1	Ubiquitin-conjugating enzyme E2 R1	SeqId_12532_28	351	Lung	0.963881	0.824702	1.12655	0.643818	0.960317
PATE4	P0C8F1	PATE4	Prostate and testis expressed protein 4	SeqId_8065_245	351	Lung	0.96218	0.816869	1.13334	0.644403	0.960317
MTRF1L	Q9UGC7	RF1ML	Peptide chain release factor 1-like, mitochondrial	SeqId_11134_30	351	Lung	0.962217	0.816886	1.1334	0.644771	0.960317
ZNF18	P17022	ZNF18	Zinc finger protein 18	SeqId_11372_2	351	Lung	1.03549	0.892791	1.201	0.644796	0.960317
DCUN1D5	Q9BTE7	DCNL5	DCN1-like protein 5	SeqId_8760_10	351	Lung	1.03863	0.884036	1.22027	0.644805	0.960317
OIT3	Q8WWZ8	OIT3	Oncoprotein-induced transcript 3 protein	SeqId_6296_36	351	Lung	0.965415	0.831068	1.12148	0.645241	0.960317
PTGFRN	Q9P2B2	FPRP	Prostaglandin F2 receptor negative regulator	SeqId_12727_7	351	Lung	1.03731	0.887478	1.21243	0.645385	0.960317
KCNE5	Q9UJ90	KCE1L:CD	Potassium voltage-gated channel subfamily E regulatory beta subunit 5:Cytoplasmic domain	SeqId_8908_14	351	Lung	0.962036	0.81582	1.13446	0.645408	0.960317
PRC1	O43663	PRC1	Protein regulator of cytokinesis 1	SeqId_11591_43	351	Lung	1.03652	0.889649	1.20763	0.645457	0.960317
PDILT	Q8N807	PDILT	Protein disulfide-isomerase-like protein of the testis	SeqId_7092_7	351	Lung	0.96514	0.829717	1.12267	0.645526	0.960317
VEGFA	P15692	L-VEGF165	Isoform L-VEGF165	SeqId_19437_61	351	Lung	1.03623	0.890344	1.20601	0.645746	0.960317
FBXL4	Q9UKA2	FBXL4:LRR4 and LRR5	F-box/LRR-repeat protein 4:Leucine-rich repeats 4 and 5	SeqId_11416_23	351	Lung	1.03659	0.889143	1.20849	0.646183	0.960317
HGF	P14210	HGF	Hepatocyte growth factor	SeqId_2681_23	351	Lung	0.962153	0.81603	1.13444	0.646184	0.960317
WNT7A	O00755	WNT7A	Protein Wnt-7a	SeqId_4889_82	351	Lung	0.964338	0.825801	1.12612	0.646285	0.960317
NECTIN1	Q15223	nectin-1 gamma:CD	Nectin-1, isoform gamma:Cytoplasmic domain	SeqId_8803_61	351	Lung	0.963952	0.823959	1.12773	0.646543	0.960317
CXCL16	Q9H2A7	CXCL16, soluble	C-X-C motif chemokine 16	SeqId_2436_49	351	Lung	0.962353	0.816694	1.13399	0.646751	0.960317
TIMM8A	O60220	TIM8A	Mitochondrial import inner membrane translocase subunit Tim8 A	SeqId_19148_58	351	Lung	0.964956	0.828369	1.12407	0.646878	0.960317
RHOG	P84095	RHOG	Rho-related GTP-binding protein RhoG	SeqId_12540_25	351	Lung	0.964556	0.826518	1.12565	0.646982	0.960317
SPATA9	Q9BWV2	SPAT9	Spermatogenesis-associated protein 9	SeqId_7809_22	351	Lung	1.03817	0.884378	1.2187	0.647022	0.960317
TCF4	P15884	ITF2	Transcription factor 4	SeqId_19144_9	351	Lung	1.03621	0.889815	1.20669	0.647164	0.960317
FRS2	Q8WU20	FRS2	Fibroblast growth factor receptor substrate 2	SeqId_13025_4	351	Lung	1.0372	0.886894	1.21298	0.64747	0.960317
IFNGR2	P38484	INGR2:ECD	Interferon gamma receptor 2:Extracellular domain	SeqId_9180_6	351	Lung	0.963559	0.821752	1.12984	0.647639	0.960317
SSMEM1	Q8WWF3	CG045	Serine-rich single-pass membrane protein 1	SeqId_8298_8	351	Lung	0.963317	0.820613	1.13084	0.647768	0.960317
PENK	P01210	PENK	Proenkephalin-A	SeqId_9076_25	351	Lung	0.959904	0.805286	1.14421	0.647913	0.960317
TOX3	O15405	TOX3	TOX high mobility group box family member 3	SeqId_12717_65	351	Lung	0.964001	0.823628	1.1283	0.647947	0.960317
LAMTOR2	Q9Y2Q5	MAPIP	Ragulator complex protein LAMTOR2	SeqId_15329_167	351	Lung	1.03878	0.882144	1.22323	0.648207	0.960317
KLK5	Q9Y337	kallikrein 5	Kallikrein-5	SeqId_14039_33	351	Lung	0.962847	0.818288	1.13294	0.648277	0.960317
APBB1	O00213	APBB1:PID 2	Amyloid beta A4 precursor protein-binding family B member 1:Phosphotyrosine Interaction Domain 2	SeqId_14206_28	351	Lung	1.03705	0.886964	1.21253	0.648317	0.960317
EIF1AD	Q8N9N8	EIF1A	Probable RNA-binding protein EIF1AD	SeqId_13545_97	351	Lung	1.03708	0.886786	1.21284	0.648552	0.960317
LYG2	Q86SG7	LYG2	Lysozyme g-like protein 2	SeqId_15416_54	351	Lung	1.03676	0.88768	1.21087	0.648559	0.960317
KRT1	P04264	Keratin-1	Keratin, type II cytoskeletal 1	SeqId_9931_20	351	Lung	0.963101	0.8191	1.13242	0.649105	0.960317
RPS6KB1	P23443	KS6B1	Ribosomal protein S6 kinase beta-1	SeqId_15608_5	351	Lung	1.03875	0.881824	1.2236	0.649145	0.960317
LNX1	Q8TBB1	LNX1	E3 ubiquitin-protein ligase LNX	SeqId_9936_27	351	Lung	0.964907	0.827265	1.12545	0.64915	0.960317
ALDH3B1	P43353	AL3B1	Aldehyde dehydrogenase family 3 member B1	SeqId_12940_35	351	Lung	1.03664	0.887698	1.21058	0.649283	0.960317
LZIC	Q8WZA0	LZIC	Protein LZIC	SeqId_19338_3	351	Lung	0.965306	0.828998	1.12403	0.649375	0.960317
C1QC|C1QB|C1QA	P02747|P02746|P02745	C1q	Complement C1q subcomponent	SeqId_2753_2	351	Lung	0.963207	0.819417	1.13223	0.649503	0.960317
UFD1	Q92890	UFD1	Ubiquitin recognition factor in ER-associated degradation protein 1	SeqId_17411_55	351	Lung	0.963369	0.819924	1.13191	0.650056	0.960317
CDH7	Q9ULB5	CADH7	Cadherin-7	SeqId_7959_34	351	Lung	1.03912	0.880376	1.22648	0.650063	0.960317
UMOD	P07911	Uromodulin	Uromodulin	SeqId_9451_20	351	Lung	1.03851	0.882076	1.22268	0.650094	0.960317
MOCS3	O95396	MOCS3	Adenylyltransferase and sulfurtransferase MOCS3	SeqId_14229_5	351	Lung	0.965493	0.829467	1.12383	0.650367	0.960317
SLC3A1	Q07837	SLC31	Neutral and basic amino acid transport protein rBAT	SeqId_9000_177	351	Lung	1.03678	0.886833	1.21207	0.650443	0.960317
DYNLRB1	Q9NP97	DLRB1	Dynein light chain roadblock-type 1	SeqId_3845_51	351	Lung	1.03623	0.888362	1.20871	0.65051	0.960317
NTMT1	Q9BV86	NTM1A	N-terminal Xaa-Pro-Lys N-methyltransferase 1	SeqId_12454_105	351	Lung	0.96311	0.818565	1.13318	0.650511	0.960317
PEBP1	P30086	prostatic binding protein	Phosphatidylethanolamine-binding protein 1	SeqId_4276_10	351	Lung	1.03614	0.88859	1.2082	0.650563	0.960317
HSPH1	Q92598	HS105	Heat shock protein 105 kDa	SeqId_17704_74	351	Lung	1.0364	0.887803	1.20988	0.650655	0.960317
SPOCK2	Q92563	Testican-2	Testican-2	SeqId_5491_12	351	Lung	1.03618	0.888196	1.20881	0.651262	0.960317
DEFB136	Q30KP8	DB136	Beta-defensin 136	SeqId_9332_6	351	Lung	0.963099	0.81816	1.13371	0.651388	0.960317
DPYSL3	Q14195	DPYL3	Dihydropyrimidinase-related protein 3	SeqId_12707_26	351	Lung	1.03546	0.890177	1.20445	0.651462	0.960317
CD226	Q15762	CD226	CD226 antigen	SeqId_5062_60	351	Lung	0.964368	0.8239	1.12878	0.651462	0.960317
IL15RA	Q13261	IL-15 Ra	Interleukin-15 receptor subunit alpha	SeqId_3445_53	351	Lung	0.965681	0.829879	1.12371	0.651537	0.960317
TNKS	O95271	Tankyrase-1	Tankyrase-1	SeqId_9907_216	351	Lung	0.964142	0.822837	1.12971	0.651549	0.960317
NMES1	Q9C002	NMES1	Normal mucosa of esophagus-specific gene 1 protein	SeqId_6406_3	351	Lung	1.03557	0.88973	1.20532	0.651742	0.960317
IL12B	P29460	IL-12 p40	Interleukin-12 subunit beta	SeqId_13733_5	351	Lung	1.03988	0.877439	1.2324	0.651797	0.960317
TMPO	P42167	LAP2B	Lamina-associated polypeptide 2, isoforms beta/gamma	SeqId_8265_225	351	Lung	0.964655	0.825067	1.12786	0.651818	0.960317
LHB	P01229	LSHB	Lutropin subunit beta	SeqId_8376_25	351	Lung	0.956648	0.789114	1.15975	0.65185	0.960317
RMDN1	Q96DB5	RMD1	Regulator of microtubule dynamics protein 1	SeqId_7096_30	351	Lung	1.03767	0.883626	1.21857	0.651979	0.960317
CD200R1L	Q6Q8B3	MO2R2	Cell surface glycoprotein CD200 receptor 2	SeqId_8980_19	351	Lung	1.03683	0.885968	1.21338	0.652112	0.960317
PDZD7	Q9H5P4	PDZD7	PDZ domain-containing protein 7	SeqId_12391_27	351	Lung	0.963748	0.820645	1.13181	0.652529	0.960317
F7	P08709	Coagulation Factor VII	Coagulation factor VII	SeqId_3184_25	351	Lung	0.961602	0.810756	1.14051	0.652891	0.960317
MAX	P61244	MAX	Protein max	SeqId_12411_60	351	Lung	1.03588	0.888293	1.208	0.653036	0.960317
ATP5PF	P18859	CF6	ATP synthase-coupling factor 6, mitochondrial	SeqId_7788_1	351	Lung	0.965676	0.829248	1.12455	0.653105	0.960317
CD200R1	Q8TD46	MO2R1:ECD	Cell surface glycoprotein CD200 receptor 1:Isoform 4, Extracellular Domain	SeqId_5103_30	351	Lung	0.965159	0.826846	1.12661	0.65316	0.960317
SARS2	Q9NP81	SYSM	Serine--tRNA ligase, mitochondrial	SeqId_12348_46	351	Lung	1.0368	0.885531	1.21391	0.653323	0.960317
NT5C2	P49902	5NTC	Cytosolic purine 5'-nucleotidase	SeqId_11288_26	351	Lung	1.03641	0.886647	1.21147	0.653354	0.960317
MAGEA5	P43359	MAGE-5	Melanoma-associated antigen 5	SeqId_18192_69	351	Lung	1.03561	0.888899	1.20653	0.653491	0.960317
RAB3D	O95716	RAB3D	Ras-related protein Rab-3D	SeqId_19379_154	351	Lung	1.03551	0.889133	1.20598	0.653613	0.960317
KIR3DS1	Q14943	KI3S1	Killer cell immunoglobulin-like receptor 3DS1	SeqId_5097_14	351	Lung	0.963565	0.819365	1.13314	0.653617	0.960317
GAN	Q9H2C0	GAN	Gigaxonin	SeqId_10054_3	351	Lung	1.03552	0.889095	1.20606	0.65362	0.960317
MAP4K1	Q92918	M4K1	Mitogen-activated protein kinase kinase kinase kinase 1	SeqId_8954_30	351	Lung	0.965914	0.830071	1.12399	0.653805	0.960317
NUDC	Q9Y266	NUDC:CS	Nuclear migration protein nudC:CS domain	SeqId_8887_21	351	Lung	1.03528	0.889676	1.20471	0.653897	0.960317
RELL1	Q8IUW5	RELL1	RELT-like protein 1	SeqId_13399_33	351	Lung	0.965018	0.825905	1.12756	0.653909	0.960317
CST3	P01034	Cystatin C	Cystatin-C	SeqId_2609_59	351	Lung	0.965005	0.825751	1.12774	0.654144	0.960317
KPNA1	P52294	IMA5	Importin subunit alpha-5	SeqId_19587_12	351	Lung	0.963997	0.820994	1.13191	0.654466	0.960317
KLRC1	P26715	NKG2A	NKG2-A/NKG2-B type II integral membrane protein	SeqId_5629_58	351	Lung	0.964505	0.823241	1.13001	0.654668	0.960317
RAB11A	P62491	RB11A	Ras-related protein Rab-11A	SeqId_17744_31	351	Lung	0.962873	0.815766	1.13651	0.654682	0.960317
ABHD14A	Q9BUJ0	ABHEA	Protein ABHD14A	SeqId_5715_4	351	Lung	1.03767	0.882222	1.22051	0.655155	0.960556
DDX23	Q9BUQ8	DDX23	Probable ATP-dependent RNA helicase DDX23	SeqId_13946_8	351	Lung	1.03646	0.885593	1.21304	0.655435	0.960556
CYB5R2	Q6BCY4	NB5R2	NADH-cytochrome b5 reductase 2	SeqId_19143_38	351	Lung	0.966267	0.831062	1.12347	0.655454	0.960556
SRXN1	Q9BYN0	SRXN1	Sulfiredoxin-1	SeqId_14268_4	351	Lung	1.03732	0.882991	1.21863	0.655697	0.960556
S100A9|S100A8	P06702|P05109	S100A8/S100A9	Protein S100-A8/A9 heterodimer	SeqId_17145_1	351	Lung	0.964718	0.823724	1.12985	0.655904	0.960556
FGFR4	P22455	FGFR4	Fibroblast growth factor receptor 4	SeqId_4988_49	351	Lung	0.965204	0.825891	1.12802	0.656087	0.960556
HSPA13	P48723	STCH	Heat shock 70 kDa protein 13	SeqId_17515_6	351	Lung	0.96444	0.822319	1.13112	0.656202	0.960556
DEFB135	Q30KP9	DB135	Beta-defensin 135	SeqId_6411_58	351	Lung	1.0346	0.890473	1.20206	0.656727	0.96077
KIFBP	Q96EK5	KBP	KIF1-binding protein	SeqId_12956_40	351	Lung	0.964899	0.824221	1.12959	0.656736	0.96077
LY75	O60449	LY75	Lymphocyte antigen 75	SeqId_16620_26	351	Lung	1.03772	0.881111	1.22216	0.657356	0.961393
SEMA5A	Q13591	SEM5A	Semaphorin-5A	SeqId_13132_14	351	Lung	0.963521	0.817491	1.13564	0.657649	0.961537
SERPINI2	O75830	SPI2	Serpin I2	SeqId_7117_21	351	Lung	1.03566	0.886843	1.20944	0.658003	0.961771
MYCBP	Q99417	MYCBP	C-Myc-binding protein	SeqId_19250_50	351	Lung	0.96546	0.826149	1.12826	0.658408	0.96179
CYP3A4	P08684	Cytochrome P450 3A4	Cytochrome P450 3A4	SeqId_2943_5	351	Lung	0.965026	0.824089	1.13007	0.658513	0.96179
XCL1	P47992	Lymphotactin	Lymphotactin	SeqId_4143_74	351	Lung	0.966117	0.829088	1.12579	0.658705	0.96179
TRA2B	P62995	TRA2B	Transformer-2 protein homolog beta	SeqId_12373_73	351	Lung	0.965535	0.82629	1.12824	0.658913	0.96179
TNFRSF18	Q9Y5U5	GITR	Tumor necrosis factor receptor superfamily member 18	SeqId_5526_53	351	Lung	0.966383	0.830218	1.12488	0.658986	0.96179
RBM17	Q96I25	SPF45	Splicing factor 45	SeqId_17391_10	351	Lung	1.03535	0.886878	1.20869	0.65999	0.962917
LSAMP	Q13449	LSAMP	Limbic system-associated membrane protein	SeqId_2999_6	351	Lung	1.04304	0.86432	1.25872	0.660336	0.962917
MYCT1	Q8N699	MYCT1	Myc target protein 1	SeqId_13541_1	351	Lung	0.964816	0.822266	1.13208	0.660578	0.962917
ARF6	P62330	ARF6	ADP-ribosylation factor 6	SeqId_12425_104	351	Lung	1.03441	0.88937	1.20311	0.660691	0.962917
GSTT2B	P0CG30	GSTT2	Glutathione S-transferase theta-2B	SeqId_11273_176	351	Lung	0.965186	0.823814	1.13082	0.661012	0.962917
SLTM	Q9NWH9	SLTM	SAFB-like transcription modulator	SeqId_8320_5	351	Lung	0.965482	0.825086	1.12977	0.661278	0.962917
PBK	Q96KB5	TOPK	Lymphokine-activated killer T-cell-originated protein kinase	SeqId_17475_18	351	Lung	0.964922	0.822311	1.13227	0.661668	0.962917
ITIH1	P19827	ITI heavy chain H1	Inter-alpha-trypsin inhibitor heavy chain H1	SeqId_7955_195	351	Lung	0.963726	0.816646	1.1373	0.661891	0.962917
GFRA3	O60609	GFRa-3	GDNF family receptor alpha-3	SeqId_2505_49	351	Lung	1.03577	0.884714	1.21261	0.662139	0.962917
MFGE8	Q08431	MFGM	Lactadherin	SeqId_4455_89	351	Lung	0.964978	0.822371	1.13231	0.662145	0.962917
ANTXR2	P58335	ANTR2	Anthrax toxin receptor 2	SeqId_15559_5	351	Lung	1.03412	0.889468	1.2023	0.66253	0.962917
AOC1	P19801	ABP1	Amiloride-sensitive amine oxidase [copper-containing]	SeqId_15486_126	351	Lung	0.965821	0.826143	1.12912	0.662584	0.962917
IDUA	P35475	IDUA	Alpha-L-iduronidase	SeqId_3169_70	351	Lung	1.03612	0.883228	1.21548	0.66313	0.962917
NDRG4	Q9ULP0	NDRG4	Protein NDRG4	SeqId_7934_11	351	Lung	1.03542	0.885289	1.21102	0.663173	0.962917
PDIA5	Q14554	PDIA5	Protein disulfide-isomerase A5	SeqId_5593_11	351	Lung	0.965824	0.82589	1.12947	0.663235	0.962917
TNMD	Q9H2S6	TNMD	Tenomodulin	SeqId_6578_29	351	Lung	1.03674	0.881312	1.21959	0.663245	0.962917
EFNA5	P52803	Ephrin-A5	Ephrin-A5	SeqId_2615_60	351	Lung	1.03636	0.882399	1.21718	0.663381	0.962917
MAMDC2	Q7Z304	MAMC2	MAM domain-containing protein 2	SeqId_6119_14	351	Lung	0.966117	0.827195	1.12837	0.663417	0.962917
ANGPTL4	Q9BY76	ANGL4	Angiopoietin-related protein 4	SeqId_3796_79	351	Lung	0.965894	0.826104	1.12934	0.663523	0.962917
EIF1B	O60739	EIF1B	Eukaryotic translation initiation factor 1b	SeqId_12701_1	351	Lung	1.03448	0.887902	1.20526	0.663645	0.962917
UBE2D3	P61077	UB2D3	Ubiquitin-conjugating enzyme E2 D3	SeqId_19280_29	351	Lung	1.03551	0.884662	1.21207	0.664019	0.96309
KAT2B	Q92831	PCAF	Histone acetyltransferase KAT2B	SeqId_12368_18	351	Lung	1.03543	0.884693	1.21186	0.664458	0.96309
OLFML3	Q9NRN5	OLFL3	Olfactomedin-like protein 3	SeqId_8660_5	351	Lung	0.965222	0.822533	1.13266	0.664503	0.96309
MRPL32	Q9BYC8	RM32	39S ribosomal protein L32, mitochondrial	SeqId_7982_10	351	Lung	1.0355	0.884301	1.21255	0.664904	0.96309
CYB5A	P00167	Cytochrome b5	Cytochrome b5	SeqId_11287_14	351	Lung	1.03672	0.880532	1.22062	0.665111	0.96309
UBB	P0CG47	PolyUbiquitin K48	PolyUbiquitin K48-linked	SeqId_6641_60	351	Lung	1.03407	0.888389	1.20364	0.665437	0.96309
SPIN1	Q9Y657	SPIN1	Spindlin-1	SeqId_18210_12	351	Lung	1.03583	0.883049	1.21504	0.665484	0.96309
PAICS	P22234	Multifunctional protein ADE2	Multifunctional protein ADE2	SeqId_9841_197	351	Lung	0.965115	0.821506	1.13383	0.665758	0.96309
NBR1	Q14596	NBR1	Next to BRCA1 gene 1 protein	SeqId_7696_3	351	Lung	1.0348	0.885647	1.20908	0.666622	0.96309
ST3GAL6	Q9Y274	SIA10	Type 2 lactosamine alpha-2,3-sialyltransferase	SeqId_6947_4	351	Lung	0.965733	0.823977	1.13188	0.666825	0.96309
WBP2	Q969T9	WBP2	WW domain-binding protein 2	SeqId_17698_15	351	Lung	0.965173	0.821213	1.13437	0.667092	0.96309
PGR	P06401	PgR	Progesterone receptor	SeqId_15693_9	351	Lung	1.0348	0.885411	1.20938	0.667198	0.96309
PVRIG	Q6DKI7	PVRIG	Transmembrane protein PVRIG	SeqId_6464_40	351	Lung	0.965773	0.823966	1.13198	0.667302	0.96309
NCOA2	Q15596	NCOA2	Nuclear receptor coactivator 2	SeqId_14045_12	351	Lung	0.964346	0.817024	1.13823	0.667762	0.96309
GRAP2	O75791	GRB2-related adapter protein 2	GRB2-related adapter protein 2	SeqId_16074_12	351	Lung	0.966381	0.826587	1.12982	0.667954	0.96309
NLRP1	Q9C000	NALP1	NACHT, LRR and PYD domains-containing protein 1	SeqId_11661_11	351	Lung	1.03549	0.882907	1.21444	0.668069	0.96309
PPBP	P02775	PBP	Platelet basic protein	SeqId_16765_52	351	Lung	0.966571	0.827276	1.12932	0.668478	0.96309
C9	P02748	C9	Complement component C9	SeqId_3060_43	351	Lung	1.03722	0.87747	1.22605	0.668492	0.96309
BDNF	P23560	BDNF	Brain-derived neurotrophic factor	SeqId_2421_7	351	Lung	1.03288	0.890371	1.1982	0.669323	0.96309
WNT11	O96014	WNT11	Protein Wnt-11	SeqId_6624_94	351	Lung	0.96783	0.832954	1.12455	0.66935	0.96309
CKS1B	P61024	CKS-1	Cyclin-dependent kinases regulatory subunit 1	SeqId_12530_14	351	Lung	1.03532	0.882679	1.21436	0.66971	0.96309
PCDHGA1	Q9Y5H4	PCDG1	Protocadherin gamma-A1	SeqId_6457_50	351	Lung	1.0345	0.885194	1.20898	0.669752	0.96309
GALNT13	Q8IUC8	GLT13	Polypeptide N-acetylgalactosaminyltransferase 13	SeqId_10908_2	351	Lung	1.03398	0.886686	1.20575	0.669971	0.96309
ADGRG2	Q8IZP9	GPR64	G-protein coupled receptor 64	SeqId_10767_52	351	Lung	1.0353	0.881976	1.21528	0.671397	0.96309
CDK2AP2	O75956	CDKA2	Cyclin-dependent kinase 2-associated protein 2	SeqId_18227_3	351	Lung	0.966205	0.824172	1.13272	0.671713	0.96309
DNASE2B	Q8WZ79	DNS2B	Deoxyribonuclease-2-beta	SeqId_6533_20	351	Lung	0.965786	0.822042	1.13467	0.671997	0.96309
PRSS8	Q16651	Prostasin	Prostasin	SeqId_15513_108	351	Lung	0.96677	0.826753	1.1305	0.672023	0.96309
LAMTOR3	Q9UHA4	LTOR3	Ragulator complex protein LAMTOR3	SeqId_12490_92	351	Lung	1.03394	0.885909	1.2067	0.672057	0.96309
C11orf68	Q9H3H3	CK068	UPF0696 protein C11orf68	SeqId_8307_47	351	Lung	0.967392	0.829721	1.12791	0.67211	0.96309
OLFM1	Q99784	NOE1	Noelin	SeqId_5703_26	351	Lung	0.967142	0.828475	1.12902	0.672203	0.96309
SELENOH	Q8IZQ5	SELH	Selenoprotein H	SeqId_17319_1	351	Lung	0.96612	0.823493	1.13345	0.672348	0.96309
MMP20	O60882	MMP20	Matrix metalloproteinase-20	SeqId_15419_15	351	Lung	0.967438	0.829765	1.12795	0.672541	0.96309
PPARA	Q07869	PPARa	Peroxisome proliferator-activated receptor alpha	SeqId_12954_71	351	Lung	0.967214	0.828612	1.129	0.672703	0.96309
PEF1	Q9UBV8	PEF1	Peflin	SeqId_19272_9	351	Lung	0.966376	0.824401	1.1328	0.673106	0.96309
RECQL	P46063	RECQ1	ATP-dependent DNA helicase Q1	SeqId_11431_235	351	Lung	0.966466	0.824757	1.13252	0.67329	0.96309
MDGA2	Q7Z553	MDGA2	MAM domain-containing glycosylphosphatidylinositol anchor protein 2	SeqId_19372_7	351	Lung	0.964524	0.815101	1.14134	0.674052	0.96309
SOCS3	O14543	SOCS-3	Suppressor of cytokine signaling 3	SeqId_11440_58	351	Lung	1.03439	0.883565	1.21096	0.674132	0.96309
TMX2	Q9Y320	TMX2	Thioredoxin-related transmembrane protein 2	SeqId_10675_223	351	Lung	0.967001	0.826972	1.13074	0.674164	0.96309
PAPSS1	O43252	PAPS1	Bifunctional 3'-phosphoadenosine 5'-phosphosulfate synthase 1	SeqId_14007_22	351	Lung	0.966805	0.825525	1.13226	0.675336	0.96309
PPID	Q08752	PPID	Peptidyl-prolyl cis-trans isomerase D	SeqId_5202_4	351	Lung	1.03336	0.886147	1.20504	0.675557	0.96309
HRG	P04196	HRG	Histidine-rich glycoprotein	SeqId_4996_66	351	Lung	0.967678	0.829516	1.12885	0.675945	0.96309
CLEC4M	Q9H2X3	DC-SIGNR	C-type lectin domain family 4 member M	SeqId_3030_3	351	Lung	1.03481	0.881335	1.21502	0.676098	0.96309
ASPRV1	Q53RT3	APRV1	Retroviral-like aspartic protease 1	SeqId_10902_53	351	Lung	0.96665	0.824406	1.13344	0.676198	0.96309
ARFGAP2	Q8N6H7	ARFG2	ADP-ribosylation factor GTPase-activating protein 2	SeqId_11664_32	351	Lung	1.03373	0.8847	1.20786	0.676201	0.96309
SERPINB4	P48594	SCCA2	Serpin B4	SeqId_15444_45	351	Lung	0.967033	0.826043	1.13209	0.676713	0.96309
MSRA	Q9UJ68	MSRA	Mitochondrial peptide methionine sulfoxide reductase	SeqId_7137_8	351	Lung	0.966847	0.825141	1.13289	0.676716	0.96309
CD33	P20138	Siglec-3	Myeloid cell surface antigen CD33	SeqId_3166_92	351	Lung	1.03336	0.885603	1.20577	0.676792	0.96309
NRG1	Q02297	SMDF	Neuregulin-1, sensory and motor neuron-derived factor isoform	SeqId_15446_25	351	Lung	0.966977	0.825611	1.13255	0.677094	0.96309
ALDH3A1	P30838	Aldehyde dehydrogenase, class 3	Aldehyde dehydrogenase, dimeric NADP-preferring	SeqId_11480_1	351	Lung	0.96485	0.815124	1.14208	0.677489	0.96309
TMEM108	Q6UXF1	TM108	Transmembrane protein 108	SeqId_10583_1	351	Lung	0.967905	0.829841	1.12894	0.677814	0.96309
CRYZ	Q08257	QOR	Quinone oxidoreductase	SeqId_13983_27	351	Lung	0.966017	0.820599	1.1372	0.677876	0.96309
MAN1C1	Q9NR34	MA1C1	Mannosyl-oligosaccharide 1,2-alpha-mannosidase IC	SeqId_13427_66	351	Lung	1.03452	0.881367	1.21428	0.67805	0.96309
SYT4	Q9H2B2	SYT4	Synaptotagmin-4	SeqId_17355_56	351	Lung	0.968115	0.8307	1.12826	0.678224	0.96309
CRTAM	O95727	CRTAM	Cytotoxic and regulatory T-cell molecule	SeqId_7968_15	351	Lung	1.03263	0.88727	1.20179	0.678311	0.96309
SERPINA3	P01011	a1-Antichymotrypsin	Alpha-1-antichymotrypsin	SeqId_2879_9	351	Lung	0.967005	0.82515	1.13325	0.678476	0.96309
TBCB	Q99426	TBCB	Tubulin-folding cofactor B	SeqId_17686_27	351	Lung	1.03287	0.886049	1.20401	0.679323	0.96309
PCBD2	Q9H0N5	PHS2	Pterin-4-alpha-carbinolamine dehydratase 2	SeqId_6899_37	351	Lung	0.96738	0.826565	1.13218	0.679466	0.96309
SIGLEC1	Q9BZZ2	Sialoadhesin	Sialoadhesin	SeqId_4464_10	351	Lung	1.03491	0.879323	1.21804	0.679701	0.96309
NCL	P19338	Nucleolin	Nucleolin	SeqId_13655_34	351	Lung	0.967567	0.827347	1.13155	0.679784	0.96309
PIANP	Q8IYJ0	PIANP	PILR alpha-associated neural protein	SeqId_9599_6	351	Lung	0.964419	0.811921	1.14556	0.67993	0.96309
HP	P00738	Haptoglobin, Mixed Type	Haptoglobin	SeqId_3054_3	351	Lung	1.03656	0.873985	1.22937	0.67995	0.96309
ZNF410	Q86VK4	ZN410	Zinc finger protein 410	SeqId_12843_6	351	Lung	0.967989	0.829062	1.1302	0.680634	0.96309
GHRH	P01286	Growth hormone-releasing factor	Somatoliberin	SeqId_16293_1	351	Lung	1.03595	0.875528	1.22576	0.680749	0.96309
CASP2	P42575	Caspase-2	Caspase-2	SeqId_4904_7	351	Lung	1.03291	0.884841	1.20575	0.681691	0.96309
LRRTM4	Q86VH4	LRRT4:ECD	Leucine-rich repeat transmembrane neuronal protein 4:Isoform 2, Extracellular domain	SeqId_6572_10	351	Lung	1.03348	0.882926	1.20971	0.681837	0.96309
DGCR2	P98153	IDD	Integral membrane protein DGCR2/IDD	SeqId_8055_33	351	Lung	1.03259	0.885757	1.20376	0.681952	0.96309
PC	P11498	pyruvate carboxylase	Pyruvate carboxylase, mitochondrial	SeqId_13990_1	351	Lung	0.966691	0.821966	1.1369	0.682241	0.96309
FOXL2	P58012	FOXL2	Forkhead box protein L2	SeqId_11375_49	351	Lung	0.96692	0.823027	1.13597	0.682395	0.96309
RAB7B	Q96AH8	RAB7B	Ras-related protein Rab-7b	SeqId_12409_90	351	Lung	0.967894	0.827809	1.13168	0.682455	0.96309
ITPRIPL1	Q6GPH6	IPIL1	Inositol 1,4,5-trisphosphate receptor-interacting protein-like 1	SeqId_9221_6	351	Lung	1.0347	0.878425	1.21877	0.683052	0.96309
WFIKKN2	Q8TEU8	WFKN2	WAP, Kazal, immunoglobulin, Kunitz and NTR domain-containing protein 2	SeqId_3235_50	351	Lung	1.03162	0.888262	1.19812	0.683396	0.96309
CXCL17	Q6UXB2	VCC1	C-X-C motif chemokine 17	SeqId_9495_10	351	Lung	0.967787	0.826862	1.13273	0.683425	0.96309
APOB	P04114	Apo B	Apolipoprotein B	SeqId_2797_56	351	Lung	1.03581	0.874644	1.22667	0.683456	0.96309
EGFLAM	Q63HQ2	EGFLA	Pikachurin	SeqId_12338_27	351	Lung	1.03424	0.879701	1.21593	0.683463	0.96309
OPTC	Q9UBM4	OPT	Opticin	SeqId_15430_165	351	Lung	1.03317	0.883136	1.20868	0.68359	0.96309
PTGR2	Q8N8N7	PTGR2	Prostaglandin reductase 2	SeqId_18943_4	351	Lung	0.966924	0.822438	1.13679	0.683764	0.96309
NMB	P08949	NMB	Neuromedin-B	SeqId_9321_400	351	Lung	0.966811	0.821849	1.13734	0.683828	0.96309
TRABD2A	Q86V40	CB089	Metalloprotease TIKI1	SeqId_9401_57	351	Lung	1.03254	0.884731	1.20505	0.684525	0.96309
STX8	Q9UNK0	STX8	Syntaxin-8	SeqId_10903_50	351	Lung	0.969134	0.83306	1.12744	0.684632	0.96309
INHBC|INHBA	P55103|P08476	Activin AC	Inhibin beta A chain:Inhibin beta C chain heterodimer	SeqId_18814_21	351	Lung	1.0326	0.884494	1.2055	0.684673	0.96309
SCO1	O75880	SCO1	Protein SCO1 homolog, mitochondrial	SeqId_7853_19	351	Lung	0.967715	0.825869	1.13392	0.684881	0.96309
IDI2	Q9BXS1	IDI2	Isopentenyl-diphosphate delta-isomerase 2	SeqId_17832_12	351	Lung	1.03212	0.885945	1.20242	0.684901	0.96309
ARL5A	Q9Y689	ARL5A	ADP-ribosylation factor-like protein 5A	SeqId_18414_26	351	Lung	1.03096	0.889749	1.19457	0.685002	0.96309
MCTS1	Q9ULC4	MCTS1	Malignant T-cell-amplified sequence 1	SeqId_12488_9	351	Lung	0.968293	0.828609	1.13153	0.685205	0.96309
XDH	P47989	XDH	Xanthine dehydrogenase/oxidase	SeqId_11264_33	351	Lung	1.03384	0.88012	1.21442	0.685307	0.96309
UCK2	Q9BZX2	UCK2	Uridine-cytidine kinase 2	SeqId_12515_45	351	Lung	0.967462	0.824317	1.13547	0.685545	0.96309
DENR	O43583	DENR	Density-regulated protein	SeqId_19287_59	351	Lung	0.96895	0.831585	1.129	0.685922	0.96309
CD7	P09564	CD7	T-cell antigen CD7	SeqId_12008_3	351	Lung	0.968169	0.827539	1.1327	0.686237	0.96309
ABCC6	O95255	MRP6	Multidrug resistance-associated protein 6	SeqId_8935_22	351	Lung	0.968484	0.829094	1.13131	0.686291	0.96309
FOLH1	Q04609	PSMA	Glutamate carboxypeptidase 2	SeqId_5478_50	351	Lung	1.03411	0.878633	1.21711	0.686552	0.96309
CCK	P06307	CCKN	Cholecystokinin	SeqId_6918_183	351	Lung	0.969889	0.836045	1.12516	0.686559	0.96309
DMKN	Q6E0U4	Dermokine	Dermokine	SeqId_8535_102	351	Lung	0.967781	0.825007	1.13526	0.687567	0.96309
PCDHGB1	Q9Y5G3	PCDGD	Protocadherin gamma-B1	SeqId_11872_9	351	Lung	0.968419	0.827927	1.13275	0.688207	0.96309
PCDH9	Q9HC56	PCDH9	Protocadherin-9	SeqId_10558_26	351	Lung	1.03442	0.876765	1.22044	0.688299	0.96309
NIPAL4	Q0D2K0	NIPA4	Magnesium transporter NIPA4	SeqId_12864_9	351	Lung	1.03241	0.883364	1.2066	0.688448	0.96309
ACP1	P24666	PPAC	Low molecular weight phosphotyrosine protein phosphatase	SeqId_3858_5	351	Lung	0.969756	0.834415	1.12705	0.688824	0.96309
ATP2A3	Q93084	AT2A3	Sarcoplasmic/endoplasmic reticulum calcium ATPase 3	SeqId_13510_7	351	Lung	0.96892	0.830172	1.13086	0.688854	0.96309
DUS2	Q9NX74	DUS2L	tRNA-dihydrouridine(20) synthase [NAD(P)+]-like	SeqId_13506_10	351	Lung	0.967418	0.822601	1.13773	0.688878	0.96309
SYNE2	Q8WXH0	Nesprin-2	Nesprin-2	SeqId_9789_52	351	Lung	1.03313	0.880623	1.21206	0.689154	0.96309
S100A16	Q96FQ6	S100A16	Protein S100-A16	SeqId_17836_17	351	Lung	1.03236	0.883154	1.20678	0.689228	0.96309
ASH1L	Q9NR48	ASH1L	Histone-lysine N-methyltransferase ASH1L	SeqId_12622_96	351	Lung	0.968993	0.830299	1.13086	0.689412	0.96309
CSMD2	Q7Z408	CSMD2	CUB and sushi domain-containing protein 2	SeqId_9971_5	351	Lung	1.0348	0.874858	1.22399	0.689619	0.96309
TEAD3	Q99594	TEAD3	Transcriptional enhancer factor TEF-5	SeqId_12854_3	351	Lung	1.03282	0.88143	1.2102	0.689682	0.96309
KIRREL3	Q8IZU9	KIRR3	Kin of IRRE-like protein 3	SeqId_4557_61	351	Lung	1.03114	0.886999	1.19869	0.689812	0.96309
LSM1	O15116	LSM1	U6 snRNA-associated Sm-like protein LSm1	SeqId_17795_176	351	Lung	1.03492	0.874102	1.22534	0.690337	0.96309
BTNL8	Q6UX41	BTNL8	Butyrophilin-like protein 8	SeqId_9026_40	351	Lung	1.03279	0.880906	1.21086	0.690968	0.96309
PKD2	Q13563	PKD2:CD 1	Polycystin-2:Cytoplasmic domain 1	SeqId_13486_9	351	Lung	1.03336	0.878969	1.21487	0.691011	0.96309
DIRAS3	O95661	ARHI	GTP-binding protein Di-Ras3	SeqId_12406_119	351	Lung	0.966597	0.817388	1.14304	0.691258	0.96309
CD1A	P06126	CD1A	T-cell surface glycoprotein CD1a	SeqId_10814_7	351	Lung	0.968542	0.827155	1.1341	0.691361	0.96309
HSPB6	O14558	HSPB6	Heat shock protein beta-6	SeqId_19127_1	351	Lung	0.965736	0.812964	1.14722	0.691497	0.96309
PLXDC1	Q8IUK5	PXDC1	Plexin domain-containing protein 1	SeqId_9235_3	351	Lung	0.965123	0.809555	1.15059	0.692217	0.96309
DUT	P33316	DUT	Deoxyuridine 5'-triphosphate nucleotidohydrolase, mitochondrial	SeqId_9995_6	351	Lung	1.03214	0.882432	1.20724	0.692381	0.96309
IL23A|IL12B	Q9NPF7|P29460	IL-23	Interleukin-23	SeqId_10365_132	351	Lung	1.03395	0.876214	1.22009	0.692595	0.96309
STAR	P49675	STAR	Steroidogenic acute regulatory protein, mitochondrial	SeqId_10085_25	351	Lung	0.969056	0.829058	1.13269	0.692959	0.96309
CCDC80	Q76M96	URB	Coiled-coil domain-containing protein 80	SeqId_3234_23	351	Lung	0.969446	0.830943	1.13104	0.693207	0.96309
GH1	P01241	HGH	Somatotropin	SeqId_8462_18	351	Lung	1.03288	0.879447	1.21309	0.693332	0.96309
ST13	P50502	suppression of tumorigenicity 13	Hsc70-interacting protein	SeqId_18387_7	351	Lung	0.969502	0.831086	1.13097	0.693531	0.96309
KMT2C	Q8NEZ4	KMT2C	Histone-lysine N-methyltransferase 2C	SeqId_11402_17	351	Lung	0.9694	0.830432	1.13162	0.69382	0.96309
GFER	P55789	HERV1	FAD-linked sulfhydryl oxidase ALR	SeqId_15398_2	351	Lung	0.967494	0.820622	1.14065	0.694032	0.96309
CXCL12	P48061	SDF-1	Stromal cell-derived factor 1	SeqId_3516_60	351	Lung	1.03163	0.883211	1.20498	0.694387	0.96309
KDR	P35968	VEGF sR2	Vascular endothelial growth factor receptor 2	SeqId_3651_50	351	Lung	1.03268	0.879599	1.2124	0.694452	0.96309
PDE9A	O76083	PDE9A	High affinity cGMP-specific 3',5'-cyclic phosphodiesterase 9A	SeqId_5201_50	351	Lung	1.03231	0.880847	1.20981	0.694474	0.96309
SPTAN1	Q13813	SPTA2	Spectrin alpha chain, non-erythrocytic 1	SeqId_5031_10	351	Lung	0.968627	0.82611	1.13573	0.69465	0.96309
TPP1	O14773	TPP1	Tripeptidyl-peptidase 1	SeqId_17691_1	351	Lung	1.03179	0.882517	1.20632	0.694669	0.96309
NRG4	Q8WWG1	NRG4	Neuregulin-4	SeqId_14139_16	351	Lung	1.03032	0.887497	1.19612	0.694822	0.96309
C1GALT1C1	Q96EU7	C1GLC	C1GALT1-specific chaperone 1	SeqId_5735_54	351	Lung	0.967881	0.822047	1.13959	0.695203	0.96309
GLIPR1	P48060	GLIP1	Glioma pathogenesis-related protein 1	SeqId_9265_10	351	Lung	1.03175	0.882311	1.20651	0.695376	0.96309
ARHGAP25	P42331	RHG25	Rho GTPase-activating protein 25	SeqId_11333_82	351	Lung	0.969488	0.830151	1.13221	0.695476	0.96309
ATP1B2	P14415	AT1B2	Sodium/potassium-transporting ATPase subunit beta-2	SeqId_7218_87	351	Lung	1.03394	0.874696	1.22217	0.69571	0.96309
LILRB2	Q8N423	ILT-4	Leukocyte immunoglobulin-like receptor subfamily B member 2	SeqId_5091_28	351	Lung	0.969613	0.830636	1.13184	0.695828	0.96309
RRAS2	P62070	RRAS2	Ras-related protein R-Ras2	SeqId_12361_102	351	Lung	1.03118	0.883951	1.20293	0.69609	0.96309
NUDT3	O95989	NUDT3	Diphosphoinositol polyphosphate phosphohydrolase 1	SeqId_12796_44	351	Lung	0.970372	0.83431	1.12862	0.696391	0.96309
ANKRD1	Q15327	ANKR1	Ankyrin repeat domain-containing protein 1	SeqId_15361_37	351	Lung	1.0318	0.881628	1.20756	0.69644	0.96309
IL20RA	Q9UHF4	IL-20 Ra	Interleukin-20 receptor subunit alpha	SeqId_5085_18	351	Lung	1.03216	0.880384	1.21011	0.696461	0.96309
FAXDC2	Q96IV6	CE004	Fatty acid hydroxylase domain-containing protein 2	SeqId_9074_6	351	Lung	1.03114	0.883871	1.20294	0.696551	0.96309
TAB1|MAP3K7	Q15750|O43318	TAK1-TAB1	Mitogen-activated protein kinase kinase kinase 7:TGF-beta-activated kinase 1 and MAP3K7-binding protein 1 fusion	SeqId_5259_2	351	Lung	0.968849	0.826287	1.13601	0.696755	0.96309
MGA	Q8IWI9	MGAP	MAX gene-associated protein	SeqId_11587_5	351	Lung	0.969129	0.827699	1.13473	0.696821	0.96309
DLG2	Q15700	DLG2	Disks large homolog 2	SeqId_19620_16	351	Lung	0.970065	0.832396	1.1305	0.697123	0.96309
IL18	Q14116	IL-18	Interleukin-18	SeqId_5661_15	351	Lung	1.03058	0.885373	1.1996	0.697459	0.96309
ADGRE2	Q9UHX3	EMR2	Adhesion G protein-coupled receptor E2	SeqId_4546_27	351	Lung	0.96699	0.816258	1.14556	0.697834	0.96309
TFPI2	P48307	TFPI -2	Tissue factor pathway inhibitor 2	SeqId_9233_71	351	Lung	0.969459	0.828865	1.1339	0.698007	0.96309
UBE2D1	P51668	UB2D1	Ubiquitin-conjugating enzyme E2 D1	SeqId_19247_1	351	Lung	1.03129	0.882614	1.20501	0.698085	0.96309
SMS	P52788	SPSY	Spermine synthase	SeqId_18179_56	351	Lung	0.970103	0.832098	1.131	0.698243	0.96309
CYB5R3	P00387	NADH-cytochrome b5 reductase	NADH-cytochrome b5 reductase 3	SeqId_7215_18	351	Lung	0.968762	0.8251	1.13744	0.698369	0.96309
INHBA	P08476	Inhibin bA chain	Inhibin beta A chain	SeqId_13738_8	351	Lung	0.96944	0.828486	1.13438	0.698633	0.96309
PTTG1	O95997	Securin	Securin	SeqId_17727_1	351	Lung	1.03072	0.884339	1.20132	0.698656	0.96309
EIF5A2	Q9GZV4	IF5A2	Eukaryotic translation initiation factor 5A-2	SeqId_11355_10	351	Lung	1.03218	0.879136	1.21187	0.698879	0.96309
A4GNT	Q9UNA3	A4GCT	Alpha-1,4-N-acetylglucosaminyltransferase	SeqId_10835_25	351	Lung	1.03135	0.882006	1.20598	0.698914	0.96309
PRKG1	Q13976	KGP1B	cGMP-dependent protein kinase 1, beta isozyme	SeqId_13067_5	351	Lung	0.970622	0.834221	1.12932	0.699552	0.96309
IL17RB	Q9NRM6	IL-17B R	Interleukin-17 receptor B	SeqId_6262_14	351	Lung	1.03051	0.884495	1.20064	0.699826	0.96309
HGFAC	Q04756	HGFA	Hepatocyte growth factor activator	SeqId_3617_80	351	Lung	1.0322	0.878561	1.2127	0.699921	0.96309
SRA1	Q9HD15	SRA1	Steroid receptor RNA activator 1	SeqId_18220_141	351	Lung	0.969463	0.827869	1.13527	0.700239	0.96309
FYN	P06241	FYN	Tyrosine-protein kinase Fyn	SeqId_3813_3	351	Lung	0.971033	0.836048	1.12781	0.700295	0.96309
SPINK7	P58062	ISK7	Serine protease inhibitor Kazal-type 7	SeqId_10974_20	351	Lung	0.968093	0.820711	1.14194	0.700368	0.96309
PGRMC2	O15173	PGRC2:N-term	Membrane-associated progesterone receptor component 2:N-term, Isoform 2	SeqId_8681_93	351	Lung	0.969234	0.826479	1.13665	0.700678	0.96309
JAM2	P57087	JAM-B	Junctional adhesion molecule B	SeqId_2997_8	351	Lung	1.02951	0.887602	1.19411	0.700706	0.96309
PSMD5	Q16401	PSMD5	26S proteasome non-ATPase regulatory subunit 5	SeqId_10716_35	351	Lung	0.970139	0.831158	1.13236	0.700755	0.96309
NLRP10	Q86W26	NAL10	NACHT, LRR and PYD domains-containing protein 10	SeqId_12821_6	351	Lung	0.971039	0.835843	1.1281	0.700827	0.96309
ADAM30	Q9UKF2	ADA30	Disintegrin and metalloproteinase domain-containing protein 30	SeqId_8520_8	351	Lung	0.969035	0.825279	1.13783	0.701036	0.96309
PTPRS	Q13332	PTPRS	Receptor-type tyrosine-protein phosphatase S	SeqId_6049_64	351	Lung	0.96762	0.817846	1.14482	0.701241	0.96309
ADAM17	P78536	ADAM 17:ECD	Disintegrin and metalloproteinase domain-containing protein 17:Extracellular domain	SeqId_8959_61	351	Lung	1.03113	0.881602	1.20603	0.701319	0.96309
ANXA13	P27216	ANX13	Annexin A13	SeqId_17835_28	351	Lung	1.03088	0.882404	1.20434	0.701504	0.96309
PMEL	P40967	GP100	Melanocyte protein PMEL	SeqId_6472_40	351	Lung	0.967738	0.818292	1.14448	0.701581	0.96309
IGHG1	P01857	IgG	Immunoglobulin G	SeqId_2744_57	351	Lung	0.968916	0.824363	1.13882	0.701665	0.96309
RAB5B	P61020	RAB5B	Ras-related protein Rab-5B	SeqId_19222_124	351	Lung	0.969477	0.827236	1.13618	0.701782	0.96309
BAGE2	Q86Y30	BAGE2	B melanoma antigen 2	SeqId_6294_11	351	Lung	0.968242	0.820758	1.14223	0.701889	0.96309
DLL1	O00548	DLL1	Delta-like protein 1	SeqId_5349_69	351	Lung	1.02981	0.885649	1.19744	0.702615	0.96309
CD93	Q9NPY3	C1QR1	Complement component C1q receptor	SeqId_14136_234	351	Lung	0.968007	0.819106	1.14398	0.702785	0.96309
ITM2B	Q9Y287	ITM2B	Integral membrane protein 2B	SeqId_8086_49	351	Lung	1.03113	0.880667	1.20729	0.703284	0.96309
SPSB1	Q96BD6	SPSB1	SPRY domain-containing SOCS box protein 1	SeqId_13942_140	351	Lung	1.03158	0.87904	1.21059	0.703331	0.96309
UBE2K	P61086	UBE2K	Ubiquitin-conjugating enzyme E2 K	SeqId_17380_2	351	Lung	1.03157	0.878867	1.21081	0.703732	0.96309
B3GALT2	O43825	B3GT2	Beta-1,3-galactosyltransferase 2	SeqId_11638_42	351	Lung	1.02925	0.88686	1.19451	0.704295	0.96309
CCNB1|CDK1	P14635|P06493	CDK1/cyclin B	Cyclin-dependent kinase 1:G2/mitotic-specific cyclin-B1 complex	SeqId_3422_4	351	Lung	0.970657	0.832082	1.13231	0.704727	0.96309
STAMBPL1	Q96FJ0	STALP	AMSH-like protease	SeqId_12401_3	351	Lung	0.970048	0.828772	1.13541	0.704934	0.96309
TNFRSF19	Q9NS68	TAJ	Tumor necrosis factor receptor superfamily member 19	SeqId_5131_15	351	Lung	1.03138	0.878502	1.21086	0.705831	0.96309
CCL23	P55773	Ck-b-8-1	Ck-beta-8-1	SeqId_3028_36	351	Lung	1.03063	0.881143	1.20549	0.705875	0.96309
THBS1	P07996	Thrombospondin-1	Thrombospondin-1	SeqId_3474_19	351	Lung	1.03	0.883323	1.20102	0.706116	0.96309
PLSCR3	Q9NRY6	PLS3	Phospholipid scramblase 3	SeqId_11407_57	351	Lung	0.969948	0.827402	1.13705	0.706729	0.96309
S100A12	P80511	S100A12	Protein S100-A12	SeqId_5852_6	351	Lung	1.03073	0.880238	1.20695	0.707007	0.96309
C4BPA	P04003	C4b-binding protein alpha chain	C4b-binding protein alpha chain	SeqId_9449_150	351	Lung	0.969159	0.823063	1.14119	0.707082	0.96309
PLA2G2C	Q5R387	PA2GC	Putative inactive group IIC secretory phospholipase A2	SeqId_8850_5	351	Lung	0.96967	0.825634	1.13883	0.707362	0.96309
PMP2	P02689	MYP2	Myelin P2 protein	SeqId_15422_12	351	Lung	1.02968	0.883829	1.1996	0.707434	0.96309
GAP43	P17677	NEUM	Neuromodulin	SeqId_15325_14	351	Lung	0.97071	0.831049	1.13384	0.707597	0.96309
NRGN	Q92686	NEUG	Neurogranin	SeqId_18303_39	351	Lung	0.969027	0.822012	1.14233	0.707811	0.96309
CA6	P23280	Carbonic anhydrase 6	Carbonic anhydrase 6	SeqId_3352_80	351	Lung	0.968465	0.818935	1.1453	0.708046	0.96309
OCRL	Q01968	OCRL	Inositol polyphosphate 5-phosphatase OCRL-1	SeqId_10011_65	351	Lung	1.03107	0.878318	1.21039	0.708404	0.96309
IDH3G	P51553	IDH3G	Isocitrate dehydrogenase [NAD] subunit gamma, mitochondrial	SeqId_19275_68	351	Lung	0.969878	0.826151	1.13861	0.708593	0.96309
CD300LF	Q8TDQ1	CLM1	CMRF35-like molecule 1	SeqId_5623_11	351	Lung	0.969621	0.824723	1.13998	0.708721	0.96309
CCL26	Q9Y258	Eotaxin-3	C-C motif chemokine 26	SeqId_9168_31	351	Lung	1.02926	0.884685	1.19746	0.70882	0.96309
SCUBE3	Q8IX30	SCUB3	Signal peptide, CUB and EGF-like domain-containing protein 3	SeqId_16773_29	351	Lung	1.03058	0.879824	1.20717	0.708931	0.96309
CTSK	P43235	cathepsin K	Cathepsin K	SeqId_9443_137	351	Lung	0.97052	0.829331	1.13574	0.709099	0.96309
NTS	P30990	NEUT	Neurotensin/neuromedin N	SeqId_7857_22	351	Lung	1.02946	0.883764	1.19917	0.709234	0.96309
SPINT3	P49223	SPIT3	Kunitz-type protease inhibitor 3	SeqId_7926_13	351	Lung	1.03902	0.849563	1.27072	0.709392	0.96309
SPTLC2	O15270	LCB2	Serine palmitoyltransferase 2	SeqId_7267_2	351	Lung	0.970937	0.831342	1.13397	0.709575	0.96309
LGALS9	O00182	LEG9	Galectin-9	SeqId_9197_4	351	Lung	0.971268	0.833089	1.13237	0.709639	0.96309
CYTH4	Q9UIA0	CYH4	Cytohesin-4	SeqId_12746_4	351	Lung	0.971054	0.831842	1.13356	0.709846	0.96309
CKMT1A	P12532	KCRU	Creatine kinase U-type, mitochondrial	SeqId_15542_19	351	Lung	0.970537	0.829065	1.13615	0.709868	0.96309
MAP4K3	Q8IVH8	M4K3	Mitogen-activated protein kinase kinase kinase kinase 3	SeqId_8978_30	351	Lung	1.03015	0.8809	1.2047	0.709884	0.96309
PDGFC	Q9NRA1	PDGF-CC	Platelet-derived growth factor C	SeqId_13658_31	351	Lung	0.971746	0.835467	1.13026	0.710073	0.96309
CKB	P12277	CK-BB	Creatine kinase B-type	SeqId_3800_71	351	Lung	0.970388	0.828147	1.13706	0.710117	0.96309
BLVRB	P30043	BLVRB	Flavin reductase (NADPH)	SeqId_17148_7	351	Lung	0.969671	0.824303	1.14068	0.710148	0.96309
PSAPL1	Q6NUJ1	SAPL1	Proactivator polypeptide-like 1	SeqId_8814_33	351	Lung	1.03386	0.867166	1.2326	0.710466	0.96309
FABP4	P15090	FABPA	Fatty acid-binding protein, adipocyte	SeqId_15386_7	351	Lung	0.959608	0.771862	1.19302	0.710509	0.96309
DDC	P20711	dopa decarboxylase	Aromatic-L-amino-acid decarboxylase	SeqId_3538_26	351	Lung	0.970917	0.830786	1.13469	0.710544	0.96309
MEF2C	Q06413	MEF2C	Myocyte-specific enhancer factor 2C	SeqId_8933_84	351	Lung	0.97102	0.831264	1.13427	0.7107	0.96309
BMP4	P12644	BMP-4	Bone morphogenetic protein 4	SeqId_6326_20	351	Lung	1.02946	0.883007	1.20021	0.710733	0.96309
TIMP3	P35625	TIMP-3	Metalloproteinase inhibitor 3	SeqId_2480_58	351	Lung	0.971056	0.83138	1.1342	0.710871	0.96309
ADAM12	O43184	ADAM12	Disintegrin and metalloproteinase domain-containing protein 12	SeqId_4420_7	351	Lung	0.971538	0.833896	1.1319	0.711049	0.96309
CD5	P06127	CD5:ECD	T-cell surface glycoprotein CD5:Extracellular domain	SeqId_5596_75	351	Lung	1.03094	0.877388	1.21136	0.71116	0.96309
S100A6	P06703	S100A6	Protein S100-A6	SeqId_13090_17	351	Lung	1.0302	0.879954	1.20609	0.711452	0.96309
CERT1	Q9Y5P4	C43BP:START domain	Collagen type IV alpha-3-binding protein:StAR-related lipid-transfer domain, isoform 2	SeqId_13950_9	351	Lung	1.03012	0.880228	1.20553	0.711482	0.96309
PIR	O00625	PIR	Pirin	SeqId_13634_209	351	Lung	0.971932	0.835818	1.13021	0.711498	0.96309
KLK3|SERPINA3	P07288|P01011	alpha-1-antichymotrypsin complex	Alpha-1-antichymotrypsin complex	SeqId_4153_11	351	Lung	1.03078	0.877636	1.21065	0.711804	0.96309
AKR7A3	O95154	ARK73	Aflatoxin B1 aldehyde reductase member 3	SeqId_18173_11	351	Lung	0.969675	0.823393	1.14195	0.712059	0.96309
STAMBP	O95630	STABP	STAM-binding protein	SeqId_19187_21	351	Lung	0.970792	0.829328	1.13639	0.712205	0.96309
TNR	Q92752	TENR	Tenascin-R	SeqId_11302_237	351	Lung	0.970166	0.825795	1.13978	0.712542	0.96309
HRK	O00198	HRK	Activator of apoptosis harakiri	SeqId_8008_28	351	Lung	0.970911	0.829615	1.13627	0.712949	0.96309
GGH	Q92820	GGH	Gamma-glutamyl hydrolase	SeqId_9370_69	351	Lung	1.03089	0.876511	1.21246	0.713198	0.96309
GPX1	P07203	Glutathione peroxidase	Glutathione peroxidase 1	SeqId_15591_28	351	Lung	1.03027	0.8787	1.20797	0.713433	0.96309
GLRX	P35754	GLRX1	Glutaredoxin-1	SeqId_18386_36	351	Lung	1.03083	0.876245	1.21269	0.714131	0.96309
NPW	Q8N729	Neuropeptide W	Neuropeptide W	SeqId_9986_14	351	Lung	1.0297	0.880329	1.20442	0.714345	0.96309
ELK3	P41970	ELK3	ETS domain-containing protein Elk-3	SeqId_5707_55	351	Lung	0.971603	0.832658	1.13373	0.714454	0.96309
IL4	P05112	IL-4	Interleukin-4	SeqId_2906_55	351	Lung	1.02961	0.880376	1.20414	0.714945	0.96309
NLGN1	Q8N2Q7	NLGN1	Neuroligin-1	SeqId_15620_4	351	Lung	0.969953	0.823448	1.14252	0.714984	0.96309
IL7R	P16871	IL-7 Ra	Interleukin-7 receptor subunit alpha	SeqId_5089_11	351	Lung	1.02908	0.882276	1.20031	0.715087	0.96309
VAV1	P15498	VAV	Proto-oncogene vav	SeqId_5275_28	351	Lung	0.971146	0.829867	1.13648	0.715097	0.96309
CALR	P27797	calreticulin	Calreticulin	SeqId_5264_65	351	Lung	1.03093	0.875321	1.2142	0.715218	0.96309
CDH1	P12830	Cadherin E	Cadherin-1	SeqId_18429_10	351	Lung	0.971055	0.829308	1.13703	0.715228	0.96309
CD86	P42081	B7-2	T-lymphocyte activation antigen CD86	SeqId_5337_64	351	Lung	1.03069	0.876156	1.21247	0.715335	0.96309
TIRAP	P58753	Tirap	Toll/interleukin-1 receptor domain-containing adapter protein	SeqId_9839_148	351	Lung	1.03026	0.877625	1.20945	0.715536	0.96309
CA7	P43166	Carbonic anhydrase VII	Carbonic anhydrase 7	SeqId_3356_50	351	Lung	0.97043	0.825761	1.14045	0.715541	0.96309
TMEM119	Q4V9L6	TM119	Transmembrane protein 119	SeqId_11110_4	351	Lung	0.972103	0.834872	1.13189	0.715557	0.96309
FGF7	P21781	FGF7	Fibroblast growth factor 7	SeqId_4487_1	351	Lung	1.03089	0.875183	1.21431	0.715711	0.96309
CSDC2	Q9Y534	CSDC2	Cold shock domain-containing protein C2	SeqId_12754_14	351	Lung	0.972886	0.838986	1.12816	0.715972	0.96309
ASGR2	P07307	ASGR2	Asialoglycoprotein receptor 2	SeqId_9474_22	351	Lung	0.970721	0.826843	1.13963	0.716555	0.96309
B3GALT1	Q9Y5Z6	B3GT1	Beta-1,3-galactosyltransferase 1	SeqId_9541_15	351	Lung	1.02983	0.878664	1.20699	0.716698	0.96309
AP2A2	O94973	AP2A2	AP-2 complex subunit alpha-2	SeqId_13621_31	351	Lung	0.971754	0.832395	1.13444	0.716759	0.96309
GFRA1	P56159	GFRa-1	GDNF family receptor alpha-1	SeqId_3314_74	351	Lung	0.970251	0.824082	1.14235	0.716967	0.96309
SMC3	Q9UQE7	CSPG6	Structural maintenance of chromosomes protein 3	SeqId_14324_52	351	Lung	1.0286	0.883061	1.19812	0.717166	0.96309
MAGI2	Q86UL8	MAGI2	Membrane-associated guanylate kinase, WW and PDZ domain-containing protein 2	SeqId_14066_49	351	Lung	1.02858	0.883072	1.19806	0.717293	0.96309
ROCK2	O75116	ROCK2	Rho-associated protein kinase 2	SeqId_13654_1	351	Lung	0.972389	0.835545	1.13165	0.717481	0.96309
CNP	P09543	CN37	2',3'-cyclic-nucleotide 3'-phosphodiesterase	SeqId_6609_22	351	Lung	1.03142	0.87225	1.21963	0.717565	0.96309
NAB1	Q13506	NAB1	NGFI-A-binding protein 1	SeqId_13933_276	351	Lung	0.97102	0.827842	1.13896	0.71786	0.96309
HCAR2	Q8TDS4	HCAR2	Hydroxycarboxylic acid receptor 2	SeqId_13495_48	351	Lung	0.971482	0.830334	1.13662	0.717949	0.96309
GCG	P01275	Glucagon	Glucagon	SeqId_4891_50	351	Lung	0.973574	0.84183	1.12594	0.718075	0.96309
SLC14A2	Q15849	UT2	Urea transporter 2	SeqId_12818_159	351	Lung	0.971623	0.830759	1.13637	0.718669	0.96309
MED1	Q15648	MED-1	Mediator of RNA polymerase II transcription subunit 1	SeqId_3892_21	351	Lung	1.02747	0.88661	1.19071	0.718679	0.96309
CLSTN2	Q9H4D0	CSTN2	Calsyntenin-2	SeqId_18882_7	351	Lung	0.971304	0.828977	1.13807	0.718719	0.96309
CTSZ	Q9UBR2	CATZ	Cathepsin Z	SeqId_4971_1	351	Lung	0.971641	0.830751	1.13642	0.718887	0.96309
RPS7	P62081	RS7	40S ribosomal protein S7	SeqId_3864_5	351	Lung	1.02801	0.884391	1.19496	0.718969	0.96309
CSNK2A1	P68400	CSK21	Casein kinase II subunit alpha	SeqId_3427_63	351	Lung	0.97235	0.834563	1.13289	0.719113	0.96309
C11orf87	Q6NUJ2	CK087	Uncharacterized protein C11orf87	SeqId_11116_16	351	Lung	1.03045	0.874907	1.21365	0.719368	0.96309
UBE2V2	Q15819	UB2V2	Ubiquitin-conjugating enzyme E2 variant 2	SeqId_18165_181	351	Lung	1.02815	0.883597	1.19635	0.719499	0.96309
OPCML	Q14982	OBCAM	Opioid-binding protein/cell adhesion molecule	SeqId_15622_13	351	Lung	0.970771	0.825513	1.14159	0.719805	0.96309
FAM241A	Q8N8J7	CD032	Uncharacterized protein C4orf32	SeqId_9490_3	351	Lung	0.972113	0.832879	1.13462	0.719889	0.96309
PNOC	Q13519	PNOC	Prepronociceptin	SeqId_15434_5	351	Lung	1.02831	0.88267	1.19797	0.720154	0.96309
CRIM1	Q9NZV1	CRIM1:CD	Cysteine-rich motor neuron 1 protein:Cytoplasmic domain	SeqId_8699_43	351	Lung	0.971949	0.831695	1.13585	0.720456	0.96309
F9	P00740	Coagulation Factor IX	Coagulation factor IX	SeqId_4876_32	351	Lung	0.970607	0.824117	1.14314	0.720796	0.96309
DDX25	Q9UHL0	DDX25	ATP-dependent RNA helicase DDX25	SeqId_13984_23	351	Lung	1.02941	0.877916	1.20706	0.721143	0.96309
PTPRD	P23468	PTPRD	Receptor-type tyrosine-protein phosphatase delta	SeqId_9296_15	351	Lung	1.03111	0.871418	1.22007	0.721204	0.96309
RUVBL1	Q9Y265	RUVB1	RuvB-like 1	SeqId_12365_108	351	Lung	0.971127	0.826623	1.14089	0.721517	0.96309
TANK	Q92844	TANK	TRAF family member-associated NF-kappa-B activator	SeqId_14013_11	351	Lung	0.972955	0.836693	1.13141	0.721716	0.96309
SH3BGRL3	Q9H299	SH3BGRL3-like protein	SH3 domain-binding glutamic acid-rich-like protein 3	SeqId_17490_4	351	Lung	0.971925	0.830914	1.13687	0.721789	0.96309
PMS2	P54278	PMS2	Mismatch repair endonuclease PMS2	SeqId_11312_40	351	Lung	1.02821	0.882206	1.19838	0.7218	0.96309
BOLA3	Q53S33	BOLA3	BolA-like protein 3	SeqId_5980_55	351	Lung	1.0294	0.877418	1.20771	0.7222	0.96309
THYN1	Q9P016	THYN1	Thymocyte nuclear protein 1	SeqId_12424_107	351	Lung	0.97114	0.826329	1.14133	0.722252	0.96309
SEPTIN6	Q14141	Septin-6	Septin-6	SeqId_17693_2	351	Lung	0.972972	0.836458	1.13177	0.722411	0.96309
BAG3	O95817	BAG3	BAG family molecular chaperone regulator 3	SeqId_10078_5	351	Lung	1.02871	0.879954	1.20261	0.722441	0.96309
UBE3A	Q05086	UBE3A	Ubiquitin-protein ligase E3A	SeqId_11226_16	351	Lung	0.972896	0.835894	1.13235	0.722709	0.96309
DEFB110	Q30KQ9	DB110	Beta-defensin 110	SeqId_8340_9	351	Lung	0.97162	0.828674	1.13922	0.72289	0.96309
MAPK10	P53779	MK10	Mitogen-activated protein kinase 10	SeqId_15418_25	351	Lung	0.971991	0.830615	1.13743	0.723151	0.96309
JTB	O76095	JTB	Protein JTB	SeqId_9038_12	351	Lung	0.971516	0.82787	1.14009	0.723342	0.96309
DUSP3	P51452	DUS3	Dual specificity protein phosphatase 3	SeqId_3480_7	351	Lung	1.02603	0.889813	1.1831	0.723644	0.96309
CABLES2	Q9BTV7	CABL2	CDK5 and ABL1 enzyme substrate 2	SeqId_7105_7	351	Lung	1.02861	0.879652	1.20279	0.723781	0.96309
CRH	P06850	CRH	Corticoliberin	SeqId_19637_9	351	Lung	0.972704	0.834269	1.13411	0.723838	0.96309
DNAJC11	Q9NVH1	DJC11	DnaJ homolog subfamily C member 11	SeqId_9783_75	351	Lung	0.972985	0.835853	1.13262	0.723839	0.96309
IL12RB1	P42701	IL-12 Rb1	Interleukin-12 receptor subunit beta-1	SeqId_2632_5	351	Lung	0.972402	0.832571	1.13572	0.723847	0.96309
GLRX5	Q86SX6	GLRX5	Glutaredoxin-related protein 5, mitochondrial	SeqId_16597_11	351	Lung	0.973675	0.839363	1.12948	0.724633	0.96309
PCDHAC2	Q9Y5I4	PCDC2	Protocadherin alpha-C2	SeqId_9361_7	351	Lung	0.971881	0.829174	1.13915	0.724813	0.96309
DEFB115	Q30KQ5	DB115	Beta-defensin 115	SeqId_8391_12	351	Lung	0.972296	0.831482	1.13696	0.724861	0.96309
DVL2	O14641	DVL2	Segment polarity protein dishevelled homolog DVL-2	SeqId_13575_40	351	Lung	1.02816	0.880582	1.20046	0.725404	0.96309
DOT1L	Q8TEK3	DOT1L	Histone-lysine N-methyltransferase, H3 lysine-79 specific	SeqId_12692_56	351	Lung	0.97166	0.82744	1.14102	0.725808	0.96309
HNRNPM	P52272	HNRPM	Heterogeneous nuclear ribonucleoprotein M	SeqId_12783_29	351	Lung	1.02881	0.877622	1.20605	0.726122	0.96309
RDX	P35241	Radixin	Radixin	SeqId_18373_13	351	Lung	1.02904	0.87673	1.2078	0.726166	0.96309
SNX17	Q15036	SNX17	Sorting nexin-17	SeqId_12845_18	351	Lung	0.973002	0.834805	1.13408	0.726198	0.96309
CLSTN3	Q9BQT9	Alcadein-beta	Calsyntenin-3	SeqId_6291_55	351	Lung	1.0273	0.883351	1.19471	0.726572	0.96309
SAA2	P0DJI9	SAA2	Serum amyloid A-2 protein	SeqId_18832_65	351	Lung	0.974522	0.843237	1.12625	0.726648	0.96309
LILRB4	Q8NHJ6	LIRB4	Leukocyte immunoglobulin-like receptor subfamily B member 4	SeqId_6453_70	351	Lung	0.972244	0.83029	1.13847	0.726669	0.96309
ZPLD1	Q8TCW7	ZPLD1	Zona pellucida-like domain-containing protein 1	SeqId_5590_11	351	Lung	1.02741	0.88253	1.19608	0.727326	0.96309
IL21R	Q9HBE5	IL-21 sR	Interleukin-21 receptor	SeqId_9366_54	351	Lung	0.972975	0.834083	1.135	0.727367	0.96309
COPE	O14579	COPE	Coatomer subunit epsilon	SeqId_19310_81	351	Lung	1.02894	0.876283	1.2082	0.727666	0.96309
SPINK4	O60575	ISK4	Serine protease inhibitor Kazal-type 4	SeqId_19213_1	351	Lung	0.973889	0.83909	1.13034	0.72778	0.96309
COL18A1	P39060	Endostatin	Endostatin	SeqId_2201_17	351	Lung	1.02888	0.876412	1.20788	0.727887	0.96309
ELAPOR1	Q6UXG2	K1324:CD	UPF0577 protein KIAA1324:Cytoplasmic domain	SeqId_9097_5	351	Lung	0.972108	0.828905	1.14005	0.727894	0.96309
LMOD1	P29536	LMOD1	Leiomodin-1	SeqId_12504_26	351	Lung	0.972973	0.833776	1.13541	0.727972	0.96309
ARHGDIA	P52565	Rho-GDIa	Rho GDP-dissociation inhibitor 1	SeqId_6454_38	351	Lung	1.02721	0.882924	1.19508	0.728106	0.96309
TGFBI	Q15582	BGH3	Transforming growth factor-beta-induced protein ig-h3	SeqId_3283_21	351	Lung	1.02923	0.874828	1.2109	0.72824	0.96309
FAIM	Q9NVQ4	FAIM1	Fas apoptotic inhibitory molecule 1	SeqId_16594_44	351	Lung	1.02779	0.88049	1.19972	0.728391	0.96309
HDGF	P51858	HDGF	Hepatoma-derived growth factor	SeqId_16758_96	351	Lung	1.02842	0.877933	1.2047	0.728454	0.96309
ABL1	P00519	ABL1	Tyrosine-protein kinase ABL1	SeqId_3341_33	351	Lung	1.02853	0.877464	1.2056	0.72853	0.96309
KLRF1	Q9NZS2	KLRF1	Killer cell lectin-like receptor subfamily F member 1	SeqId_5098_79	351	Lung	0.972942	0.833255	1.13604	0.728659	0.96309
KCNE3	Q9Y6H6	KCNE3	Potassium voltage-gated channel subfamily E member 3	SeqId_8067_21	351	Lung	0.972018	0.827899	1.14122	0.728878	0.96309
SCARF2	Q96GP6	SREC-II:ECD	Scavenger receptor class F member 2:Extracellular domain	SeqId_8956_96	351	Lung	1.02894	0.875625	1.20911	0.728886	0.96309
PMEPA1	Q969W9	PMEPA	Protein TMEPAI	SeqId_6936_7	351	Lung	1.02813	0.878834	1.20279	0.728939	0.96309
CD3E	P07766	CD3E	T-cell surface glycoprotein CD3 epsilon chain	SeqId_8069_85	351	Lung	1.0291	0.874913	1.21045	0.729087	0.96309
NAGPA	Q9UK23	NAGPA	N-acetylglucosamine-1-phosphodiester alpha-N-acetylglucosaminidase	SeqId_11208_15	351	Lung	0.973068	0.833733	1.13569	0.729155	0.96309
ACTN2	P35609	ACTN2	Alpha-actinin-2	SeqId_9844_138	351	Lung	1.02916	0.874555	1.2111	0.729253	0.96309
HAT1	O14929	Hat1	Histone acetyltransferase type B catalytic subunit	SeqId_19327_31	351	Lung	0.972256	0.828985	1.14029	0.729392	0.96309
KLHL12	Q53G59	KLH12	Kelch-like protein 12	SeqId_12695_62	351	Lung	1.0281	0.878299	1.20346	0.730145	0.96309
ENPP2	Q13822	ENPP2	Ectonucleotide pyrophosphatase/phosphodiesterase family member 2	SeqId_16892_23	351	Lung	1.0314	0.865171	1.22957	0.730223	0.96309
FGF19	O95750	FGF-19	Fibroblast growth factor 19	SeqId_13724_27	351	Lung	0.971815	0.826027	1.14333	0.730276	0.96309
TMEM237	Q96Q45	TM237	Transmembrane protein 237	SeqId_12856_14	351	Lung	0.97238	0.829087	1.14044	0.730585	0.96309
MPIG6B	O95866	G6B:ECD	Protein G6b:Isoform A, Extracellular domain	SeqId_7065_1	351	Lung	0.973261	0.834092	1.13565	0.730658	0.96309
LHCGR	P22888	LSHR	Lutropin-choriogonadotropic hormone receptor	SeqId_14634_13	351	Lung	0.973114	0.833101	1.13666	0.73095	0.96309
GNGT2	O14610	GBGT2	Guanine nucleotide-binding protein G(I)/G(S)/G(O) subunit gamma-T2	SeqId_10917_40	351	Lung	0.971342	0.822928	1.14652	0.73106	0.96309
CDH11	P55287	Cadherin-11:ECD	Cadherin-11:Extracellular domain	SeqId_16305_10	351	Lung	1.02838	0.876633	1.20639	0.731193	0.96309
HINT2	Q9BX68	HINT2	Histidine triad nucleotide-binding protein 2, mitochondrial	SeqId_5612_16	351	Lung	1.02689	0.882604	1.19476	0.731249	0.96309
DUSP23	Q9BVJ7	DUS23	Dual specificity protein phosphatase 23	SeqId_17326_44	351	Lung	1.02867	0.875364	1.20883	0.731359	0.96309
NMU	P48645	NMU	Neuromedin-U	SeqId_8754_5	351	Lung	0.972846	0.831284	1.13851	0.731502	0.96309
PSG1	P11464	PSG1	Pregnancy-specific beta-1-glycoprotein 1	SeqId_15631_18	351	Lung	1.0276	0.879554	1.20057	0.731562	0.96309
DAPK1	P53355	DAPK1	Death-associated protein kinase 1	SeqId_13955_33	351	Lung	0.974117	0.8382	1.13207	0.732331	0.96309
HPRT1	P00492	HPRT	Hypoxanthine-guanine phosphoribosyltransferase	SeqId_19290_5	351	Lung	1.02846	0.875688	1.20788	0.732335	0.96309
PGLYRP3	Q96LB9	PGRP-I-alpha	Peptidoglycan recognition protein 3	SeqId_10561_5	351	Lung	1.0272	0.880743	1.19801	0.732386	0.96309
LINGO1	Q96FE5	LIGO1	Leucine-rich repeat and immunoglobulin-like domain-containing nogo receptor-interacting protein 1	SeqId_6620_82	351	Lung	1.02917	0.872803	1.21354	0.732405	0.96309
CHST14	Q8NCH0	CHSTE	Carbohydrate sulfotransferase 14	SeqId_7262_191	351	Lung	1.02723	0.880614	1.19825	0.73242	0.96309
BARD1	Q99728	BARD1	BRCA1-associated RING domain protein 1	SeqId_13977_28	351	Lung	0.97206	0.826239	1.14362	0.732556	0.96309
RUFY1	Q96T51	RUFY1	RUN and FYVE domain-containing protein 1	SeqId_11425_31	351	Lung	0.973388	0.833698	1.13648	0.732903	0.96309
NTN4	Q9HB63	NET4	Netrin-4	SeqId_3327_27	351	Lung	0.97096	0.819738	1.15008	0.73297	0.96309
VEGFD	O43915	VEGF-D	Vascular endothelial growth factor D	SeqId_14705_1	351	Lung	0.972093	0.826067	1.14393	0.733253	0.96309
SNX8	Q9Y5X2	SNX8	Sorting nexin-8	SeqId_6925_26	351	Lung	0.973038	0.831488	1.13868	0.733273	0.96309
INSRR	P14616	INSRR	Insulin receptor-related protein	SeqId_6352_8	351	Lung	0.972339	0.827382	1.14269	0.733432	0.96309
SARS1	P49591	SYSC	Serine--tRNA ligase, cytoplasmic	SeqId_18178_13	351	Lung	1.02597	0.885084	1.18928	0.73371	0.96309
IGKV1-5	P01602	Ig K chain V-I region HK102-like	Ig Kappa chain V-I region HK102- like	SeqId_6561_77	351	Lung	1.02799	0.876767	1.20529	0.733853	0.96309
MUC1	P15941	MUC1:region 2	Mucin-1:region 2	SeqId_9176_3	351	Lung	0.97339	0.833202	1.13717	0.733909	0.96309
EIF4E	P06730	IF4E	Eukaryotic translation initiation factor 4E	SeqId_19263_147	351	Lung	0.974372	0.838859	1.13178	0.73401	0.96309
PRPF6	O94906	PRP6:region 1	Pre-mRNA-processing factor 6:region 1	SeqId_9012_1	351	Lung	0.973806	0.835552	1.13494	0.73404	0.96309
EXOSC1	Q9Y3B2	EXOS1	Exosome complex component CSL4	SeqId_7930_3	351	Lung	1.02672	0.881655	1.19565	0.734382	0.96309
PMM1	Q92871	PMM1	Phosphomannomutase 1	SeqId_17408_2	351	Lung	1.02733	0.879096	1.20057	0.73446	0.96309
H1-10	Q92522	H1X	Histone H1x	SeqId_12709_63	351	Lung	1.02782	0.87712	1.2044	0.734476	0.96309
BCAT2	O15382	BCAT2	Branched-chain-amino-acid aminotransferase, mitochondrial	SeqId_19365_11	351	Lung	1.02782	0.877052	1.20451	0.734548	0.96309
ANTXR1	Q9H6X2	ANTR1	Anthrax toxin receptor 1	SeqId_10464_6	351	Lung	1.02758	0.877955	1.2027	0.734738	0.96309
CTSO	P43234	CATO	Cathepsin O	SeqId_9264_11	351	Lung	1.0274	0.878588	1.20141	0.734924	0.96309
C1QTNF3	Q9BXJ4	C1QT3	Complement C1q tumor necrosis factor-related protein 3	SeqId_7251_64	351	Lung	0.971227	0.820044	1.15028	0.735224	0.96309
VSIR	Q9H7M9	GI24:CD	V-type immunoglobulin domain-containing suppressor of T-cell activation:Cytoplasmic domain	SeqId_11531_24	351	Lung	1.02614	0.883498	1.19181	0.735434	0.96309
IL24	Q13007	IL24	Interleukin-24	SeqId_3321_2	351	Lung	0.973271	0.831664	1.13899	0.73557	0.96309
PFDN2	Q9UHV9	PFD2	Prefoldin subunit 2	SeqId_19243_2	351	Lung	1.02653	0.881766	1.19507	0.735631	0.96309
A1CF	Q9NQ94	A1CF	APOBEC1 complementation factor	SeqId_12423_38	351	Lung	0.974128	0.836618	1.13424	0.735656	0.96309
PECAM1	P16284	PECAM-1	Platelet endothelial cell adhesion molecule	SeqId_2695_25	351	Lung	1.02717	0.879082	1.2002	0.735749	0.96309
BSG	P35613	BASI	Basigin	SeqId_3585_54	351	Lung	0.972527	0.827223	1.14335	0.735812	0.96309
ITGB5|ITGAV	P18084|P06756	Integrin aVb5	Integrin alpha-V: beta-5 complex	SeqId_4917_62	351	Lung	0.972325	0.826027	1.14453	0.735859	0.96309
RAB5A	P20339	RAB5A	Ras-related protein Rab-5A	SeqId_17205_21	351	Lung	1.02719	0.878885	1.20052	0.735973	0.96309
CRISPLD2	Q9H0B8	CRLD2	Cysteine-rich secretory protein LCCL domain-containing 2	SeqId_5691_2	351	Lung	0.972743	0.828363	1.14229	0.736025	0.96309
PSG3	Q16557	PSG3	Pregnancy-specific beta-1-glycoprotein 3	SeqId_6444_15	351	Lung	0.971371	0.820432	1.15008	0.736031	0.96309
SIGLEC7	Q9Y286	Siglec-7	Sialic acid-binding Ig-like lectin 7	SeqId_2742_68	351	Lung	1.03106	0.862913	1.23198	0.736296	0.96309
ENOX1	Q8TC92	ENOX1	Ecto-NOX disulfide-thiol exchanger 1	SeqId_12933_17	351	Lung	1.02805	0.87506	1.20779	0.736481	0.96309
TFRC	P02786	TR:CD	Transferrin receptor protein 1:Cytoplasmic domain	SeqId_6895_1	351	Lung	1.0268	0.880188	1.19783	0.73652	0.96309
CSF1	P09603	CSF-1	Macrophage colony-stimulating factor 1	SeqId_3738_54	351	Lung	0.973714	0.83371	1.13723	0.736619	0.96309
PUS1	Q9Y606	TRUA	tRNA pseudouridine synthase A, mitochondrial	SeqId_11201_19	351	Lung	1.02687	0.879673	1.1987	0.736926	0.96309
WSCD2	Q2TBF2	WSCD2	WSC domain-containing protein 2	SeqId_6274_15	351	Lung	1.02735	0.877507	1.20278	0.737269	0.96309
PEA15	Q15121	PEA15	Astrocytic phosphoprotein PEA-15	SeqId_18833_76	351	Lung	1.02544	0.885393	1.18765	0.737364	0.96309
PTGES3	Q15185	TEBP	Prostaglandin E synthase 3	SeqId_17154_2	351	Lung	1.02719	0.878113	1.20157	0.737414	0.96309
INHBB|INHBA	P09529|P08476	Activin AB	Inhibin beta A chain:Inhibin beta B chain heterodimer	SeqId_8467_9	351	Lung	0.973277	0.830662	1.14038	0.73758	0.96309
GAS7	O60861	GAS7	Growth arrest-specific protein 7	SeqId_17721_82	351	Lung	0.973825	0.833548	1.13771	0.738211	0.96309
REN	P00797	Renin	Renin	SeqId_3396_54	351	Lung	1.02785	0.874905	1.20753	0.738252	0.96309
BRF1	Q92994	BRF-1	Transcription factor IIIB 90 kDa subunit	SeqId_19596_18	351	Lung	0.973543	0.831753	1.1395	0.738476	0.96309
CASS4	Q9NQ75	CT032	Cas scaffolding protein family member 4	SeqId_12855_16	351	Lung	0.974039	0.834645	1.13671	0.738525	0.96309
SEMA6C	Q9H3T2	SEMA6C	Semaphorin-6C	SeqId_7202_107	351	Lung	1.02666	0.879678	1.1982	0.738568	0.96309
HRAS	P01112	H-ras (WT)	GTPase HRas	SeqId_18900_37	351	Lung	1.02781	0.874857	1.20751	0.738618	0.96309
CCNA2	P20248	Cyclin A	Cyclin-A2	SeqId_15574_37	351	Lung	1.02641	0.880641	1.1963	0.738737	0.96309
HMGN1	P05114	HMGN1	Non-histone chromosomal protein HMG-14	SeqId_9187_2	351	Lung	1.02597	0.882465	1.1928	0.738781	0.96309
GRHPR	Q9UBQ7	GRHPR	Glyoxylate reductase/hydroxypyruvate reductase	SeqId_18295_102	351	Lung	0.973831	0.832978	1.1385	0.739381	0.96309
MRAP2	Q96G30	MRAP2	Melanocortin-2 receptor accessory protein 2	SeqId_10889_2	351	Lung	0.974309	0.835776	1.1358	0.739422	0.96309
ZNF175	Q9Y473	ZN175	Zinc finger protein 175	SeqId_12716_3	351	Lung	0.972979	0.827889	1.1435	0.739532	0.96309
RPS6KA1	Q15418	KS6A1	Ribosomal protein S6 kinase alpha-1	SeqId_12329_21	351	Lung	1.02624	0.880868	1.1956	0.739628	0.96309
ATP1B1	P05026	AT1B1	Sodium/potassium-transporting ATPase subunit beta-1	SeqId_13392_13	351	Lung	0.972709	0.826193	1.14521	0.73974	0.96309
IL2RA	P01589	IL-2 sRa	Interleukin-2 receptor subunit alpha	SeqId_3151_6	351	Lung	1.02727	0.876462	1.20403	0.739763	0.96309
CDH15	P55291	CAD15:CD	Cadherin-15:Cytoplasmic domain	SeqId_11215_6	351	Lung	0.972858	0.826978	1.14447	0.739899	0.96309
FAP	Q12884	SEPR	Prolyl endopeptidase FAP	SeqId_5029_3	351	Lung	1.02731	0.876153	1.20455	0.740023	0.96309
DRGX	A6NNA5	DRGX	Dorsal root ganglia homeobox protein	SeqId_8034_6	351	Lung	1.02606	0.88135	1.19453	0.740142	0.96309
INSL6	Q9Y581	INSL6	Insulin-like peptide INSL6	SeqId_5754_76	351	Lung	0.973482	0.830485	1.1411	0.740214	0.96309
KLRB1	Q12918	KLRB1	Killer cell lectin-like receptor subfamily B member 1	SeqId_10809_14	351	Lung	0.975262	0.841002	1.13096	0.740284	0.96309
GADD45GIP1	Q8TAE8	G45IP	Growth arrest and DNA damage-inducible proteins-interacting protein 1	SeqId_9302_90	351	Lung	1.02595	0.881734	1.19374	0.740314	0.96309
PIK3R1|PIK3CA	P27986|P42336	PIK3CA/PIK3R1	PIK3CA/PIK3R1	SeqId_3390_72	351	Lung	1.02572	0.882577	1.19207	0.740561	0.96309
CRAT	P43155	CACP	Carnitine O-acetyltransferase	SeqId_12637_7	351	Lung	0.974168	0.834146	1.13769	0.740968	0.96309
NCAM1	P13591	NCAM-120	Neural cell adhesion molecule 1, 120 kDa isoform	SeqId_4498_62	351	Lung	0.972214	0.822598	1.14904	0.741008	0.96309
ASPN	Q9BXN1	ASPN	Asporin	SeqId_6451_64	351	Lung	1.02813	0.872046	1.21215	0.741214	0.96309
KLRC3	Q07444	NKG2E:ECD	NKG2-E type II integral membrane protein:Isoform E, Extracellular domain	SeqId_11571_75	351	Lung	1.02824	0.87152	1.21314	0.741357	0.96309
CCL23	P55773	MPIF-1	C-C motif chemokine 23	SeqId_2913_1	351	Lung	1.02693	0.8768	1.20276	0.741754	0.96309
AHSG	P02765	a2-HS-Glycoprotein	Alpha-2-HS-glycoprotein	SeqId_3581_53	351	Lung	0.973716	0.830893	1.14109	0.742064	0.96309
ACBD6	Q9BR61	ACBD6	Acyl-CoA-binding domain-containing protein 6	SeqId_19341_36	351	Lung	1.02815	0.871174	1.21341	0.742593	0.96309
TEC	P42680	TEC	Tyrosine-protein kinase Tec	SeqId_16079_2	351	Lung	0.97386	0.83142	1.1407	0.742679	0.96309
NUDT1	P36639	8ODP	7,8-dihydro-8-oxoguanine triphosphatase	SeqId_19206_20	351	Lung	1.02597	0.880346	1.19569	0.742688	0.96309
MATN3	O15232	MATN3	Matrilin-3	SeqId_19361_78	351	Lung	0.972985	0.826214	1.14583	0.742708	0.96309
SLC16A3	O15427	MOT4	Monocarboxylate transporter 4	SeqId_9049_2	351	Lung	1.02679	0.876671	1.20261	0.743047	0.96309
MAP2K1	Q02750	MEK1	Dual specificity mitogen-activated protein kinase kinase 1	SeqId_2864_2	351	Lung	0.974254	0.833545	1.13872	0.743107	0.96309
SULT2B1	O00204	ST2B1	Sulfotransferase family cytosolic 2B member 1	SeqId_17209_27	351	Lung	1.02735	0.874094	1.20747	0.743408	0.96309
ST8SIA2	Q92186	SIA8B	Alpha-2,8-sialyltransferase 8B	SeqId_7920_30	351	Lung	0.973288	0.827444	1.14484	0.743752	0.96309
EPHA7	Q15375	EPHA7	Ephrin type-A receptor 7	SeqId_15580_2	351	Lung	0.97476	0.836078	1.13645	0.744058	0.96309
GSN	P06396	Gelsolin	Gelsolin	SeqId_16607_78	351	Lung	1.02789	0.871416	1.21246	0.744063	0.96309
MMP19	Q99542	MMP19	Matrix metalloproteinase-19	SeqId_6425_87	351	Lung	0.9744	0.833758	1.13877	0.744363	0.96309
PPARGC1A	Q9UBK2	PRGC1	Peroxisome proliferator-activated receptor gamma coactivator 1-alpha	SeqId_11825_27	351	Lung	0.973797	0.82978	1.14281	0.745048	0.96309
MTMR1	Q13613	MTMR1	Myotubularin-related protein 1	SeqId_11167_6	351	Lung	0.974643	0.834584	1.13821	0.745563	0.96309
LOXL2	Q9Y4K0	Lysyl oxidase-like protein 2	Lysyl oxidase homolog 2	SeqId_6504_65	351	Lung	1.02686	0.874903	1.20522	0.745609	0.96309
EPHB4	P54760	EphB4	Ephrin type-B receptor 4	SeqId_15530_33	351	Lung	0.974037	0.830663	1.14216	0.746072	0.96309
ARHGEF1	Q92888	ARHG1	Rho guanine nucleotide exchange factor 1	SeqId_13976_9	351	Lung	0.973969	0.83021	1.14262	0.746156	0.96309
GPC2	Q8N158	GPC2	Glypican-2	SeqId_3315_15	351	Lung	0.975216	0.837695	1.13531	0.746243	0.96309
RPIA	P49247	RPIA	Ribose-5-phosphate isomerase	SeqId_12333_87	351	Lung	1.02851	0.867218	1.2198	0.74669	0.96309
SAA1	P0DJI8	SAA	Serum amyloid A-1 protein	SeqId_15515_2	351	Lung	0.975492	0.839102	1.13405	0.746754	0.96309
S100A2	P29034	S100A2	Protein S100-A2	SeqId_11969_5	351	Lung	0.974763	0.834601	1.13846	0.746912	0.96309
CD44	P16070	CD44	CD44 antigen	SeqId_9283_8	351	Lung	0.973358	0.825974	1.14704	0.747189	0.96309
SAP18	O00422	SAP18	Histone deacetylase complex subunit SAP18	SeqId_12830_4	351	Lung	1.02578	0.878608	1.1976	0.747382	0.96309
NXF1	Q9UBU9	NXF1	Nuclear RNA export factor 1	SeqId_12453_161	351	Lung	0.974929	0.835354	1.13783	0.747386	0.96309
VWC2	Q2TAL6	VWC2	Brorin	SeqId_15308_108	351	Lung	0.973762	0.828034	1.14514	0.747865	0.96309
ARHGAP36	Q6ZRI8	RHG36	Rho GTPase-activating protein 36	SeqId_6289_78	351	Lung	0.975659	0.839542	1.13385	0.74788	0.96309
HMGB1	P09429	HMG-1	High mobility group protein B1	SeqId_2524_56	351	Lung	0.975555	0.838444	1.13509	0.748759	0.96309
HS6ST2	Q96MM7	H6ST2	Heparan-sulfate 6-O-sulfotransferase 2	SeqId_13524_25	351	Lung	0.973604	0.82645	1.14696	0.748999	0.96309
FGG|FGB|FGA	P02679|P02675|P02671	Fibrinogen	Fibrinogen	SeqId_2796_62	351	Lung	0.974023	0.828771	1.14473	0.749389	0.96309
CBR3	O75828	Carbonyl reductase 3	Carbonyl reductase [NADPH] 3	SeqId_14091_42	351	Lung	0.975247	0.83621	1.1374	0.749423	0.96309
LY86	O95711	LY86	Lymphocyte antigen 86	SeqId_3623_84	351	Lung	1.02562	0.878076	1.19796	0.749542	0.96309
PCYOX1	Q9UHG3	PCYOX	Prenylcysteine oxidase 1	SeqId_6431_68	351	Lung	1.02632	0.874936	1.20389	0.749681	0.96309
U2AF2	P26368	U2AF2	Splicing factor U2AF 65 kDa subunit	SeqId_13577_25	351	Lung	0.975256	0.836083	1.1376	0.74977	0.96309
DLK1	P80370	DLK1	Protein delta homolog 1	SeqId_6373_54	351	Lung	0.974065	0.828589	1.14508	0.750177	0.96309
PPA2	Q9H2U2	PPase 2	Inorganic pyrophosphatase 2, mitochondrial	SeqId_18307_71	351	Lung	0.97547	0.837108	1.1367	0.75031	0.96309
STAT6	P42226	STAT6	Signal transducer and activator of transcription 6	SeqId_10372_18	351	Lung	0.975416	0.836753	1.13706	0.75036	0.96309
DDAH1	O94760	DDAH1	N(G),N(G)-dimethylarginine dimethylaminohydrolase 1	SeqId_19392_6	351	Lung	1.02587	0.876378	1.20087	0.750583	0.96309
IL36RN	Q9UBH0	IL-1F5	Interleukin-36 receptor antagonist protein	SeqId_18375_28	351	Lung	1.02601	0.875673	1.20215	0.750777	0.96309
AKR1C4	P17516	AK1C4	Aldo-keto reductase family 1 member C4	SeqId_18397_5	351	Lung	0.97554	0.837277	1.13663	0.750801	0.96309
TPM1	P09493	Tropomyosin 1 alpha chain	Tropomyosin alpha-1 chain	SeqId_5033_27	351	Lung	0.974877	0.833194	1.14065	0.750825	0.96309
RPS6KB1	P23443	KS6B1	Ribosomal protein S6 kinase beta-1	SeqId_8962_48	351	Lung	0.974852	0.833031	1.14082	0.750838	0.96309
GAPDHS	O14556	G3PT	Glyceraldehyde-3-phosphate dehydrogenase, testis-specific	SeqId_8004_15	351	Lung	1.02694	0.871507	1.2101	0.750861	0.96309
DBNL	Q9UJU6	DBNL	Drebrin-like protein	SeqId_4978_54	351	Lung	1.0257	0.876942	1.1997	0.750897	0.96309
PIAS4	Q8N2W9	PIAS4	E3 SUMO-protein ligase PIAS4	SeqId_10342_55	351	Lung	0.975272	0.835566	1.13834	0.750916	0.96309
LMAN1	P49257	Mannose-binding lectin	Protein ERGIC-53	SeqId_15688_30	351	Lung	1.02609	0.875192	1.203	0.750982	0.96309
BCL2L10	Q9HD36	B2L10	Bcl-2-like protein 10	SeqId_7249_307	351	Lung	1.0254	0.877964	1.19759	0.751489	0.96309
TPSB2	P20231	TPSB2	Tryptase beta-2	SeqId_3403_1	351	Lung	0.975933	0.839219	1.13492	0.75172	0.96309
APOE	P02649	Apo E4	Apolipoprotein E (isoform E4)	SeqId_2938_55	351	Lung	0.974323	0.828967	1.14517	0.752333	0.96309
MRPL21	Q7Z2W9	RM21	39S ribosomal protein L21, mitochondrial	SeqId_8942_2	351	Lung	0.975262	0.834647	1.13957	0.752512	0.96309
WRNIP1	Q96S55	WRIP1	ATPase WRNIP1	SeqId_12528_40	351	Lung	0.97562	0.836825	1.13743	0.752573	0.96309
IFNB1	P01574	IFN-b	Interferon beta	SeqId_14127_240	351	Lung	1.025	0.878989	1.19526	0.752825	0.96309
HDLBP	Q00341	VIGLN	Vigilin	SeqId_13570_43	351	Lung	0.975408	0.835324	1.13899	0.752932	0.96309
CFL2	Q9Y281	COF2	Cofilin-2	SeqId_15339_32	351	Lung	0.975056	0.832937	1.14142	0.753314	0.96309
PLA2G2D	Q9UNK4	sPLA(2)-IID	Group IID secretory phospholipase A2	SeqId_16298_84	351	Lung	1.02441	0.881352	1.19069	0.753327	0.96309
VWF	P04275	vWF	von Willebrand factor	SeqId_3050_7	351	Lung	1.02597	0.87431	1.20394	0.753391	0.96309
BCCIP	Q9P287	BCCIP	BRCA2 and CDKN1A-interacting protein	SeqId_18304_19	351	Lung	0.975168	0.833495	1.14092	0.753552	0.96309
C3	P01024	C3d	Complement C3d fragment	SeqId_5803_24	351	Lung	1.02557	0.875941	1.20077	0.753643	0.96309
HEXB	P07686	Hexosaminidase B	Beta-hexosaminidase subunit beta	SeqId_15470_11	351	Lung	1.02477	0.879524	1.19401	0.753659	0.96309
SERPIND1	P05546	Heparin cofactor II	Heparin cofactor 2	SeqId_3316_58	351	Lung	0.974156	0.827124	1.14732	0.753777	0.96309
BRPF1	P55201	BRPF1	Peregrin	SeqId_11671_19	351	Lung	1.02503	0.877991	1.19668	0.754365	0.96309
SLIT3	O75094	SLIT3	Slit homolog 3 protein	SeqId_18931_40	351	Lung	0.975797	0.836923	1.13771	0.754433	0.96309
ASRGL1	Q7L266	Asparaginase-like protein 1	Isoaspartyl peptidase/L-asparaginase	SeqId_18313_4	351	Lung	0.975449	0.834598	1.14007	0.75472	0.96309
MAPK3	P27361	ERK-1	Mitogen-activated protein kinase 3	SeqId_2855_49	351	Lung	0.975666	0.83595	1.13873	0.754723	0.96309
HEXIM2	Q96MH2	HEXI2	Protein HEXIM2	SeqId_14205_6	351	Lung	0.976476	0.840961	1.13383	0.754815	0.96309
ILF2	Q12905	ILF2	Interleukin enhancer-binding factor 2	SeqId_12665_16	351	Lung	0.97479	0.830444	1.14423	0.754832	0.96309
PPP3R2	Q96LZ3	CANB2	Calcineurin subunit B type 2	SeqId_18866_8	351	Lung	1.02526	0.876545	1.1992	0.755054	0.96309
SORCS3	Q9UPU3	SORC3	VPS10 domain-containing receptor SorCS3	SeqId_15637_38	351	Lung	0.975375	0.833856	1.14091	0.755235	0.96309
LILRA2	Q8N149	LIRA2	Leukocyte immunoglobulin-like receptor subfamily A member 2	SeqId_15614_168	351	Lung	0.975223	0.832736	1.14209	0.755552	0.96309
FDCSP	Q8NFU4	FDSCP	Follicular dendritic cell secreted peptide	SeqId_17346_61	351	Lung	1.02452	0.879489	1.19346	0.755777	0.96309
IGHG2	P01859	IgG2, Kappa	Ig gamma-2, Kappa	SeqId_13230_174	351	Lung	0.975472	0.83416	1.14072	0.755785	0.96309
TFF3	Q07654	TFF3	Trefoil factor 3	SeqId_4721_54	351	Lung	1.03752	0.822548	1.30867	0.755864	0.96309
ARMC10	Q8N2F6	ARM10	Armadillo repeat-containing protein 10	SeqId_9107_59	351	Lung	1.02507	0.876611	1.19867	0.75641	0.96309
PLA2R1	Q13018	PLA2R	Secretory phospholipase A2 receptor	SeqId_10916_44	351	Lung	1.02595	0.872576	1.20628	0.75649	0.96309
TMEFF1	Q8IYR6	TEFF1	Tomoregulin-1	SeqId_15641_20	351	Lung	0.975604	0.834537	1.14052	0.756593	0.96309
NSDHL	Q15738	NSDHL	Sterol-4-alpha-carboxylate 3-dehydrogenase, decarboxylating	SeqId_8038_41	351	Lung	0.974869	0.829837	1.14525	0.756776	0.96309
CDH5	P33151	Cadherin-5	Cadherin-5	SeqId_2819_23	351	Lung	0.974561	0.82787	1.14724	0.756861	0.96309
HDGF	P51858	HDGF	Hepatoma-derived growth factor	SeqId_8953_47	351	Lung	1.02522	0.875551	1.20048	0.757028	0.96309
KLRG2	A4D1S0	KLRG2:N-term	Killer cell lectin-like receptor subfamily G member 2:N-term	SeqId_10762_2	351	Lung	1.02494	0.876844	1.19804	0.757051	0.96309
IL18R1	Q13478	IL-18 Ra	Interleukin-18 receptor 1	SeqId_14079_14	351	Lung	0.975534	0.833586	1.14165	0.75752	0.96309
IL1RL2	Q9HB29	IL-1Rrp2	Interleukin-1 receptor-like 2	SeqId_2994_71	351	Lung	1.02552	0.873896	1.20345	0.75753	0.96309
RAD1	O60671	RAD1	Cell cycle checkpoint protein RAD1	SeqId_12670_15	351	Lung	0.974646	0.827942	1.14734	0.757657	0.96309
ARFIP2	P53365	ARFP2	Arfaptin-2	SeqId_12630_8	351	Lung	1.02481	0.876947	1.19761	0.757864	0.96309
DLG3	Q92796	DLG3	Disks large homolog 3	SeqId_7897_75	351	Lung	0.97661	0.840144	1.13524	0.75793	0.96309
IL13RA1	P78552	IL-13 Ra1	Interleukin-13 receptor subunit alpha-1	SeqId_2633_52	351	Lung	1.02531	0.874537	1.20208	0.758079	0.96309
UBE2N	P61088	UBE2N	Ubiquitin-conjugating enzyme E2 N	SeqId_3905_62	351	Lung	0.975611	0.833471	1.14199	0.758585	0.96309
PTGS2	P35354	COX-2	Prostaglandin G/H synthase 2	SeqId_3761_4	351	Lung	1.02507	0.875337	1.20041	0.75859	0.96309
PRKACA	P17612	PRKACA	cAMP-dependent protein kinase catalytic subunit alpha	SeqId_3466_8	351	Lung	0.975988	0.835835	1.13964	0.758613	0.96309
IGDCC4	Q8TDY8	IGDC4	Immunoglobulin superfamily DCC subclass member 4	SeqId_9793_145	351	Lung	1.02552	0.87311	1.20455	0.75882	0.96309
DEFB119	Q8N690	DB119	Beta-defensin 119	SeqId_8315_5	351	Lung	1.02478	0.876459	1.19819	0.758965	0.96309
AZU1	P20160	Azurocidin	Azurocidin	SeqId_14713_46	351	Lung	0.975642	0.833386	1.14218	0.759086	0.96309
TMEM230	Q96A57	TM230	Transmembrane protein 230	SeqId_11542_11	351	Lung	0.975354	0.831249	1.14444	0.759654	0.96309
RORB	Q92753	RORB	Nuclear receptor ROR-beta	SeqId_12483_62	351	Lung	1.02552	0.872516	1.20535	0.759869	0.96309
FLII	Q13045	FLII	Protein flightless-1 homolog	SeqId_12677_164	351	Lung	0.975825	0.834033	1.14172	0.759991	0.96309
LMAN2	Q12907	Lectin, mannose-binding 2	Vesicular integral-membrane protein VIP36	SeqId_7638_30	351	Lung	0.974531	0.825849	1.14998	0.760024	0.96309
DIDO1	Q9BTC0	DIDO1	Death-inducer obliterator 1	SeqId_14329_4	351	Lung	1.02432	0.877871	1.19519	0.760203	0.96309
ATG4B	Q9Y4P1	ATG4B	Cysteine protease ATG4B	SeqId_13629_25	351	Lung	1.02432	0.87783	1.19525	0.760256	0.96309
HERC5	Q9UII4	HERC5	E3 ISG15--protein ligase HERC5	SeqId_12934_1	351	Lung	0.975915	0.834449	1.14137	0.760272	0.96309
ST6GALNAC6	Q969X2	SIA7F	Alpha-N-acetylgalactosaminide alpha-2,6-sialyltransferase 6	SeqId_7228_2	351	Lung	1.0267	0.866674	1.21628	0.760488	0.96309
S100A4	P26447	S100A4	Protein S100-A4	SeqId_14116_129	351	Lung	0.976361	0.836972	1.13896	0.760834	0.96309
CD300A	Q9UGN4	CM35H	CMRF35-like molecule 8	SeqId_5630_48	351	Lung	1.02487	0.874689	1.20083	0.761247	0.96309
TXNL4B	Q9NX01	TXN4B	Thioredoxin-like protein 4B	SeqId_15316_262	351	Lung	1.02484	0.874706	1.20074	0.761431	0.96309
ST8SIA3	O43173	SIA8C	Sia-alpha-2,3-Gal-beta-1,4-GlcNAc-R:alpha 2,8-sialyltransferase	SeqId_6929_10	351	Lung	0.975643	0.831801	1.14436	0.761886	0.96309
C1QL1	O75973	C1QRF	C1q-related factor	SeqId_6404_20	351	Lung	1.025	0.873658	1.20256	0.761939	0.96309
SPDEF	O95238	SPDEF	SAM pointed domain-containing Ets transcription factor	SeqId_10012_5	351	Lung	0.975531	0.830877	1.14537	0.76225	0.96309
SIGLEC14	Q08ET2	SIG14	Sialic acid-binding Ig-like lectin 14	SeqId_8248_222	351	Lung	1.02594	0.868946	1.21129	0.762506	0.96309
HAVCR2	Q8TDQ0	TIMD3	Hepatitis A virus cellular receptor 2	SeqId_11481_25	351	Lung	0.975285	0.829151	1.14717	0.762527	0.96309
RET	P07949	RET	Proto-oncogene tyrosine-protein kinase receptor Ret	SeqId_3220_40	351	Lung	0.971534	0.805523	1.17176	0.762597	0.96309
RELT	Q969Z4	RELT	Tumor necrosis factor receptor superfamily member 19L	SeqId_14112_40	351	Lung	0.976298	0.83552	1.1408	0.762706	0.96309
LILRA3	Q8N6C8	LIRA3	Leukocyte immunoglobulin-like receptor subfamily A member 3	SeqId_6391_52	351	Lung	1.0245	0.875388	1.19901	0.762966	0.96309
MMP9	P14780	MMP-9	Matrix metalloproteinase-9	SeqId_2579_17	351	Lung	0.975227	0.828479	1.14797	0.763041	0.96309
APOE	P02649	Apo E3	Apolipoprotein E (isoform E3)	SeqId_2937_10	351	Lung	0.975069	0.827421	1.14906	0.763126	0.96309
ATP13A1	Q9HD20	AT131	Manganese-transporting ATPase 13A1	SeqId_13659_36	351	Lung	1.02625	0.866828	1.21498	0.763583	0.96309
F2	P00734	Prothrombin	Prothrombin	SeqId_5316_54	351	Lung	0.976308	0.834747	1.14187	0.76417	0.96309
PTPN13	Q12923	PTN13	Tyrosine-protein phosphatase non-receptor type 13	SeqId_12664_19	351	Lung	1.02354	0.879066	1.19177	0.764372	0.96309
ATG7	O95352	ATG7	Ubiquitin-like modifier-activating enzyme ATG7	SeqId_12627_97	351	Lung	1.02318	0.880755	1.18864	0.764449	0.96309
HS3ST4	Q9Y661	HS3S4	Heparan sulfate glucosamine 3-O-sulfotransferase 4	SeqId_19370_30	351	Lung	1.02596	0.86752	1.21333	0.764629	0.96309
MYL12A	P19105	MLRM	Myosin regulatory light chain 12A	SeqId_19373_3	351	Lung	0.977284	0.840704	1.13605	0.76481	0.96309
C1RL	Q9NZP8	C1RL1	Complement C1r subcomponent-like protein	SeqId_9348_1	351	Lung	0.976655	0.836395	1.14043	0.76521	0.96309
ZNF41	P51814	ZNF41	Zinc finger protein 41	SeqId_10003_15	351	Lung	0.97645	0.835067	1.14177	0.765223	0.96309
GALK1	P51570	GALK1	Galactokinase	SeqId_11448_34	351	Lung	0.9755	0.828912	1.14801	0.76527	0.96309
PKN1	Q16512	PKN1	Serine/threonine-protein kinase N1	SeqId_12562_1	351	Lung	1.02463	0.873352	1.20211	0.765319	0.96309
PTK2B	Q14289	FAK2:FAT	Protein-tyrosine kinase 2-beta:Focal adhesion targeting domain	SeqId_8918_64	351	Lung	0.976857	0.837402	1.13954	0.76575	0.96309
AMH	P03971	MIS	Muellerian-inhibiting factor	SeqId_4923_79	351	Lung	1.02499	0.871214	1.20592	0.765958	0.96309
DCLK1	O15075	DCAK1	Serine/threonine-protein kinase DCLK1	SeqId_17156_72	351	Lung	0.976382	0.833962	1.14312	0.76637	0.96309
SMURF1	Q9HCE7	SMUF1	E3 ubiquitin-protein ligase SMURF1	SeqId_11557_3	351	Lung	0.976482	0.834476	1.14265	0.766605	0.96309
NNMT	P40261	NNMT	Nicotinamide N-methyltransferase	SeqId_19376_74	351	Lung	1.02398	0.875652	1.19742	0.76664	0.96309
HDGFL3	Q9Y3E1	HDGR3	Hepatoma-derived growth factor-related protein 3	SeqId_18899_82	351	Lung	1.02285	0.881038	1.18749	0.766686	0.96309
NLRP4	Q96MN2	NALP4	NACHT, LRR and PYD domains-containing protein 4	SeqId_12794_6	351	Lung	0.976768	0.835983	1.14126	0.767218	0.96309
TMEM190	Q8WZ59	TM190	Transmembrane protein 190	SeqId_10442_1	351	Lung	1.02459	0.872223	1.20357	0.767464	0.96309
PODXL2	Q9NZ53	PDXL2	Podocalyxin-like protein 2	SeqId_10616_67	351	Lung	0.975483	0.827369	1.15011	0.767665	0.96309
ICAM1	P05362	sICAM-1	Intercellular adhesion molecule 1	SeqId_4342_10	351	Lung	1.02282	0.88061	1.18799	0.767708	0.96309
ADAM22	Q9P0K1	ADA22	Disintegrin and metalloproteinase domain-containing protein 22	SeqId_7933_75	351	Lung	1.02227	0.883206	1.18324	0.767773	0.96309
KLK12	Q9UKR0	kallikrein 12	Kallikrein-12	SeqId_3199_54	351	Lung	0.976987	0.837027	1.14035	0.76789	0.96309
RNF149	Q8NC42	RN149	E3 ubiquitin-protein ligase RNF149	SeqId_9773_15	351	Lung	1.02437	0.872886	1.20214	0.768091	0.96309
DLD	P09622	DLDH	Dihydrolipoyl dehydrogenase, mitochondrial	SeqId_15527_90	351	Lung	0.976935	0.836465	1.141	0.76828	0.96309
SLITRK1	Q96PX8	SLIK1	SLIT and NTRK-like protein 1	SeqId_15539_15	351	Lung	0.975606	0.827783	1.14983	0.7683	0.96309
IL17F	Q96PD4	IL-17F	Interleukin-17F	SeqId_14026_24	351	Lung	0.976964	0.836477	1.14105	0.768581	0.96309
SMAD1	Q15797	SMAD1	Mothers against decapentaplegic homolog 1	SeqId_9838_4	351	Lung	0.977086	0.837278	1.14024	0.768588	0.96309
GALNT1	Q10472	GALT1	Polypeptide N-acetylgalactosaminyltransferase 1	SeqId_7090_17	351	Lung	1.02276	0.880329	1.18822	0.768695	0.96309
DLL4	Q9NR61	DLL4	Delta-like protein 4	SeqId_3305_6	351	Lung	0.97653	0.833562	1.14402	0.768713	0.96309
AP4M1	O00189	AP4M1	AP-4 complex subunit mu-1	SeqId_10076_1	351	Lung	1.0235	0.876691	1.19489	0.768736	0.96309
TAFA4	Q96LR4	F19A4	Protein FAM19A4	SeqId_6511_17	351	Lung	1.0235	0.876589	1.19502	0.768919	0.96309
NMT1	P30419	NMT1	Glycylpeptide N-tetradecanoyltransferase 1	SeqId_5196_7	351	Lung	1.02333	0.877171	1.19384	0.769303	0.96309
CISD2	Q8N5K1	CISD2	CDGSH iron-sulfur domain-containing protein 2	SeqId_8094_20	351	Lung	1.02382	0.874696	1.19837	0.769429	0.96309
HS3ST3A1	Q9Y663	HS3SA	Heparan sulfate glucosamine 3-O-sulfotransferase 3A1	SeqId_8268_98	351	Lung	1.02353	0.87614	1.1957	0.76943	0.96309
ITGA5	P08648	ITA5	Integrin alpha-5	SeqId_6932_42	351	Lung	0.97672	0.83437	1.14336	0.769459	0.96309
DLK2	Q6UY11	EGFL9	Protein delta homolog 2	SeqId_9359_9	351	Lung	1.0257	0.865557	1.21548	0.769509	0.96309
TBPL1	P62380	TBPL1	TATA box-binding protein-like protein 1	SeqId_18434_141	351	Lung	0.976419	0.832314	1.14547	0.769589	0.96309
GSTT1	P30711	GSTT1	Glutathione S-transferase theta-1	SeqId_19230_12	351	Lung	1.0221	0.882887	1.18327	0.769788	0.96309
CLEC12A	Q5QGZ9	CL12A	C-type lectin domain family 12 member A	SeqId_11187_11	351	Lung	1.02376	0.874719	1.19819	0.769917	0.96309
NRXN3	Q9HDB5	NRX3B	Neurexin-3-beta	SeqId_5111_15	351	Lung	1.02328	0.876813	1.19422	0.770277	0.96309
H1-2	P16403	Histone H1.2	Histone H1.2	SeqId_2987_37	351	Lung	0.977288	0.837347	1.14062	0.77077	0.96309
POSTN	Q15063	Periostin	Periostin	SeqId_3457_57	351	Lung	1.02154	0.884978	1.17917	0.771007	0.96309
SVIP	Q8NHG7	SVIP	Small VCP/p97-interacting protein	SeqId_18285_6	351	Lung	0.976554	0.832321	1.14578	0.771066	0.96309
PMM2	O15305	Phosphomannomutase 2	Phosphomannomutase 2	SeqId_17794_6	351	Lung	1.02342	0.875539	1.19627	0.771284	0.96309
INSIG1	O15503	INSI1	Insulin-induced gene 1 protein	SeqId_10663_42	351	Lung	0.977871	0.840844	1.13723	0.771415	0.96309
TALDO1	P37837	Transaldolase	Transaldolase	SeqId_11347_9	351	Lung	0.977578	0.838442	1.1398	0.772198	0.96309
WFDC10A	Q9H1F0	WF10A	WAP four-disulfide core domain protein 10A	SeqId_13429_3	351	Lung	1.02254	0.879064	1.18943	0.772634	0.96309
TPD52L1	Q16890	TPD53	Tumor protein D53	SeqId_17710_40	351	Lung	1.02295	0.87694	1.19328	0.772721	0.96309
NFU1	Q9UMS0	NFU1	NFU1 iron-sulfur cluster scaffold homolog, mitochondrial	SeqId_7770_25	351	Lung	1.02163	0.883489	1.18137	0.7728	0.96309
AK5	Q9Y6K8	Adenylate kinase isoenzyme 5	Adenylate kinase isoenzyme 5	SeqId_13613_23	351	Lung	1.02337	0.874632	1.19739	0.773155	0.96309
ILF3	Q12906	DRBP76	Interleukin enhancer-binding factor 3	SeqId_12759_47	351	Lung	0.977791	0.839261	1.13919	0.773238	0.96309
KLHL13	Q9P2N7	KLH13	Kelch-like protein 13	SeqId_12463_7	351	Lung	0.976195	0.828545	1.15016	0.773377	0.96309
ASIC4	Q96FT7	ASIC4	Acid-sensing ion channel 4	SeqId_6951_26	351	Lung	1.02287	0.87692	1.19311	0.773427	0.96309
NME2	P22392	NDP kinase B	Nucleoside diphosphate kinase B	SeqId_4249_64	351	Lung	0.976633	0.831375	1.14727	0.773506	0.96309
APOE	P02649	Apo E2	Apolipoprotein E (isoform E2)	SeqId_5312_49	351	Lung	0.976331	0.829342	1.14937	0.773553	0.96309
DEFA5	Q01523	HD-5	Defensin-5	SeqId_16785_45	351	Lung	0.976556	0.830797	1.14789	0.773616	0.96309
SRGN	P10124	Platelet proteoglycan	Serglycin	SeqId_19251_56	351	Lung	1.02289	0.876635	1.19354	0.773756	0.96309
ACVRL1	P37023	ALK-1	Serine/threonine-protein kinase receptor R3	SeqId_16318_12	351	Lung	1.02463	0.867872	1.20969	0.773982	0.96309
EDA	Q92838	EDA	Ectodysplasin-A, secreted form	SeqId_14024_196	351	Lung	1.02344	0.87373	1.19881	0.77399	0.96309
DYNLL2	Q96FJ2	DYL2	Dynein light chain 2, cytoplasmic	SeqId_11493_169	351	Lung	1.02269	0.877296	1.19218	0.774276	0.96309
ERO1B	Q86YB8	ERO1B	ERO1-like protein beta	SeqId_7994_41	351	Lung	0.975551	0.823719	1.15537	0.774285	0.96309
PKDCC	Q504Y2	PKDCC	Extracellular tyrosine-protein kinase PKDCC	SeqId_8664_36	351	Lung	1.02322	0.874546	1.19717	0.774444	0.96309
PTRH2	Q9Y3E5	PTH2	Peptidyl-tRNA hydrolase 2, mitochondrial	SeqId_16887_29	351	Lung	0.977541	0.836819	1.14193	0.774545	0.96309
TNFRSF13B	O14836	TACI	Tumor necrosis factor receptor superfamily member 13B	SeqId_2704_74	351	Lung	1.02291	0.876036	1.19441	0.77455	0.96309
CANT1	Q8WVQ1	CANT1	Soluble calcium-activated nucleotidase 1	SeqId_6480_1	351	Lung	0.976919	0.832622	1.14622	0.774598	0.96309
IL21	Q9HBE4	IL-21	Interleukin-21	SeqId_7124_18	351	Lung	1.02335	0.873744	1.19857	0.774711	0.96309
VHL	P40337	VHL	Von Hippel-Lindau disease tumor suppressor	SeqId_17362_5	351	Lung	0.97724	0.834591	1.14427	0.774896	0.96309
HSPA1A	P0DMV8	HSP 70	Heat shock 70 kDa protein 1A	SeqId_6276_16	351	Lung	0.97721	0.83438	1.14449	0.774906	0.96309
NXPH2	O95156	NXPH2	Neurexophilin-2	SeqId_9511_61	351	Lung	1.02303	0.875124	1.19593	0.775066	0.96309
EPB41	P11171	41	Protein 4.1	SeqId_4706_17	351	Lung	1.02289	0.875805	1.19468	0.775085	0.96309
IL20RB	Q6UXL0	IL-20 Rb	Interleukin-20 receptor subunit beta	SeqId_13435_31	351	Lung	0.97787	0.838646	1.14021	0.775198	0.96309
RBBP5	Q15291	RB binding protein 5	Retinoblastoma-binding protein 5	SeqId_13631_1	351	Lung	1.02356	0.87234	1.201	0.775227	0.96309
PELI2	Q9HAT8	PELI2	E3 ubiquitin-protein ligase pellino homolog 2	SeqId_12702_13	351	Lung	0.977716	0.837427	1.14151	0.775504	0.96309
ELANE	P08246	Elastase	Neutrophil elastase	SeqId_13671_40	351	Lung	0.977289	0.834533	1.14447	0.775537	0.96309
SEMA4C	Q9C0C4	SEM4C	Semaphorin-4C	SeqId_7923_41	351	Lung	0.976823	0.831379	1.14771	0.775576	0.96309
GC	P02774	Gc-Globulin, Mixed Type	Vitamin D-binding protein	SeqId_15589_1	351	Lung	1.02479	0.865967	1.21274	0.775645	0.96309
SELL	P14151	sL-Selectin	L-Selectin	SeqId_4831_4	351	Lung	1.02305	0.874591	1.19671	0.77572	0.96309
SUMO3	P55854	SUMO3	Small ubiquitin-related modifier 3	SeqId_14623_26	351	Lung	1.02243	0.877515	1.19128	0.776047	0.963126
B3GNT8	Q7Z7M8	B3GN8	UDP-GlcNAc:betaGal beta-1,3-N-acetylglucosaminyltransferase 8	SeqId_9297_12	351	Lung	0.97694	0.831618	1.14766	0.776471	0.963126
IFNG	P01579	IFN-g	Interferon gamma	SeqId_15346_31	351	Lung	1.02292	0.874577	1.19643	0.776796	0.963126
RLN3	Q8WXF3	REL3	Relaxin-3	SeqId_6027_31	351	Lung	1.02281	0.874965	1.19565	0.777033	0.963126
CD81	P60033	CD81	CD81 antigen	SeqId_19612_3	351	Lung	0.977891	0.837644	1.14162	0.777131	0.963126
SPRED1	Q7Z699	SPRE1	Sprouty-related, EVH1 domain-containing protein 1	SeqId_8318_13	351	Lung	1.02198	0.878986	1.18823	0.777427	0.963126
DEFB121	Q5J5C9	DB121	Beta-defensin 121	SeqId_5765_53	351	Lung	1.02383	0.869537	1.20551	0.777457	0.963126
ANAPC7	Q9UJX3	APC7	Anaphase-promoting complex subunit 7	SeqId_11690_47	351	Lung	1.02259	0.87573	1.19407	0.777656	0.963126
TFPI	P10646	TFPI	Tissue factor pathway inhibitor	SeqId_3336_50	351	Lung	0.975481	0.820858	1.15923	0.777997	0.963126
SPINK9	Q5DT21	ISK9	Serine protease inhibitor Kazal-type 9	SeqId_8042_88	351	Lung	0.976478	0.827315	1.15253	0.778369	0.963126
EVA1C	P58658	F176C:ECD	Protein eva-1 homolog C:Extracellular domain	SeqId_8877_22	351	Lung	0.977036	0.830992	1.14875	0.77852	0.963126
BCL2L1	Q07817	BCL2-like 1 protein	Bcl-2-like protein 1	SeqId_4423_77	351	Lung	0.978167	0.838625	1.14093	0.778633	0.963126
FN1	P02751	FN1.4	Fibronectin Fragment 4	SeqId_3435_53	351	Lung	0.977664	0.83476	1.14503	0.779342	0.963126
CCL4L1	Q8NHW4	LAG-1	C-C motif chemokine 4-like	SeqId_2781_63	351	Lung	0.97784	0.835812	1.144	0.779587	0.963126
VPS4A	Q9UN37	VPS4A	Vacuolar protein sorting-associated protein 4A	SeqId_11476_43	351	Lung	1.02236	0.875572	1.19376	0.779749	0.963126
CD14	P08571	CD14	Monocyte differentiation antigen CD14	SeqId_8969_49	351	Lung	1.02433	0.865425	1.21241	0.779862	0.963126
NQO2	P16083	Quinone reductase 2	Ribosyldihydronicotinamide dehydrogenase [quinone]	SeqId_9754_33	351	Lung	0.977499	0.833204	1.14678	0.780034	0.963126
GABBR2	O75899	GABR2:ECD	Gamma-aminobutyric acid type B receptor subunit 2:Extracellular domain	SeqId_13948_50	351	Lung	1.02197	0.877325	1.19047	0.780151	0.963126
CELA3B	P08861	ELA3B	Chymotrypsin-like elastase family member 3B	SeqId_6357_83	351	Lung	0.977706	0.834532	1.14544	0.78017	0.963126
OSCAR	Q8IYS5	OSCAR	Osteoclast-associated immunoglobulin-like receptor	SeqId_7116_31	351	Lung	1.02274	0.873143	1.19797	0.780484	0.963126
TBX22	Q9Y458	TBX22	T-box transcription factor TBX22	SeqId_11146_4	351	Lung	0.977764	0.834519	1.1456	0.780838	0.963126
ADAM10	O14672	ADAM 10:ECD	Disintegrin and metalloproteinase domain-containing protein 10:Extracellular domain	SeqId_8405_108	351	Lung	0.97745	0.832145	1.14813	0.781196	0.963126
SKP1	P63208	SKP1	S-phase kinase-associated protein 1	SeqId_3902_21	351	Lung	1.02275	0.872246	1.19922	0.781798	0.963126
TERF1	P54274	TERF1	Telomeric repeat-binding factor 1	SeqId_10049_112	351	Lung	0.978513	0.838716	1.14161	0.782421	0.963126
SPRN	Q5BIV9	SPRN	Shadow of prion protein	SeqId_13447_42	351	Lung	0.976655	0.82574	1.15515	0.782681	0.963126
FCGR1A	P12314	FCGR1	High affinity immunoglobulin gamma Fc receptor I	SeqId_3312_64	351	Lung	0.977476	0.831293	1.14937	0.782825	0.963126
PDIA3	P30101	Protein disulfide isomerase A3	Protein disulfide-isomerase A3	SeqId_4719_58	351	Lung	0.978253	0.836639	1.14384	0.782865	0.963126
INHBA	P08476	Activin A	Activin A	SeqId_19622_7	351	Lung	1.02262	0.872177	1.199	0.782957	0.963126
IFNA4	P05014	IFNA4	Interferon alpha-4	SeqId_15405_23	351	Lung	1.02198	0.875478	1.193	0.78298	0.963126
FSTL5	Q8N475	FSTL5	Follistatin-related protein 5	SeqId_7099_33	351	Lung	1.02188	0.875992	1.19207	0.782983	0.963126
NAGLU	P54802	NAG	Alpha-N-acetylglucosaminidase	SeqId_15509_2	351	Lung	0.978912	0.841118	1.13928	0.783036	0.963126
TNFRSF1A	P19438	TNF sR-I	Tumor necrosis factor receptor superfamily member 1A	SeqId_2654_19	351	Lung	0.977755	0.83298	1.14769	0.783206	0.963126
OLFM4	Q6UX06	Olfactomedin-4	Olfactomedin-4	SeqId_4769_10	351	Lung	1.02122	0.879246	1.18612	0.783362	0.963126
TPMT	P51580	TPMT	Thiopurine S-methyltransferase	SeqId_11218_84	351	Lung	1.02212	0.874259	1.19499	0.783735	0.963126
FASLG	P48023	Fas ligand, soluble	Tumor necrosis factor ligand superfamily member 6, soluble form	SeqId_3052_8	351	Lung	1.02058	0.882243	1.18062	0.783964	0.963126
CNGA2	Q16280	CNGA2	Cyclic nucleotide-gated olfactory channel	SeqId_12872_35	351	Lung	1.0219	0.875272	1.19308	0.78401	0.963126
MMEL1	Q495T6	MMEL2	Membrane metallo-endopeptidase-like 1	SeqId_3627_71	351	Lung	1.02139	0.877783	1.18849	0.78426	0.963126
NID1	P14543	Nidogen	Nidogen-1	SeqId_3213_65	351	Lung	0.975714	0.818182	1.16358	0.784343	0.963126
NDRG3	Q9UGV2	NDRG3	Protein NDRG3	SeqId_18312_68	351	Lung	1.02222	0.873047	1.19687	0.784831	0.963126
ODC1	P11926	Ornithine decarboxylase	Ornithine decarboxylase	SeqId_13689_2	351	Lung	0.97781	0.83212	1.14901	0.785155	0.963126
MTX2	O75431	Metaxin-2	Metaxin-2	SeqId_8839_4	351	Lung	1.02281	0.869564	1.20305	0.785392	0.963126
HNRNPA2B1	P22626	hnRNP A2/B1	Heterogeneous nuclear ribonucleoproteins A2/B1	SeqId_5351_52	351	Lung	1.02197	0.873987	1.195	0.785401	0.963126
ARL11	Q969Q4	ARL11	ADP-ribosylation factor-like protein 11	SeqId_12433_8	351	Lung	0.977958	0.832958	1.1482	0.785463	0.963126
METAP2	P50579	AMPM2	Methionine aminopeptidase 2	SeqId_3170_6	351	Lung	1.0216	0.875843	1.1916	0.785589	0.963126
CILP	O75339	CILP	Cartilage intermediate layer protein 1	SeqId_5717_2	351	Lung	1.02167	0.875444	1.19232	0.785597	0.963126
C5orf38	Q86SI9	CEI	Protein CEI	SeqId_6378_2	351	Lung	0.977384	0.82875	1.15267	0.785773	0.963126
GBP1	P32455	GBP1	Guanylate-binding protein 1	SeqId_15326_64	351	Lung	0.978053	0.833382	1.14784	0.785838	0.963126
CD46	P15529	CD46	Membrane cofactor protein	SeqId_17682_1	351	Lung	1.02116	0.877926	1.18775	0.785992	0.963126
KISS1	Q15726	KISS1	Metastasis-suppressor KiSS-1	SeqId_6606_61	351	Lung	0.975531	0.815703	1.16668	0.786112	0.963126
TAGLN2	P37802	Transgelin-2	Transgelin-2	SeqId_9201_13	351	Lung	1.02235	0.871269	1.19964	0.786423	0.963126
IGBP1	P78318	IGBP1	Immunoglobulin-binding protein 1	SeqId_12358_6	351	Lung	1.02216	0.872195	1.19791	0.786555	0.963126
HNRNPK	P61978	hnRNP K	Heterogeneous nuclear ribonucleoprotein K	SeqId_19333_4	351	Lung	1.02108	0.877814	1.18772	0.78684	0.963126
ERO1A	Q96HE7	ERO1A	ERO1-like protein alpha	SeqId_7060_2	351	Lung	0.978128	0.833001	1.14854	0.787251	0.963126
PGF	P49763	PlGF	Placenta growth factor	SeqId_3078_1	351	Lung	0.978181	0.833194	1.1484	0.787534	0.963126
PA2G4	Q9UQ80	PA2G4	Proliferation-associated protein 2G4	SeqId_4258_15	351	Lung	1.02245	0.869719	1.202	0.787971	0.963126
DLK1	P80370	DLK1:ECD	Protein delta homolog 1:Extracellular domain	SeqId_6496_60	351	Lung	0.978151	0.832669	1.14905	0.788014	0.963126
GUK1	Q16774	KGUA	Guanylate kinase	SeqId_17325_10	351	Lung	0.978521	0.835209	1.14642	0.788134	0.963126
IL11RA	Q14626	IL-11 RA	Interleukin-11 receptor subunit alpha	SeqId_18216_22	351	Lung	1.02209	0.871504	1.19869	0.788175	0.963126
EIF2B1	Q14232	EI2BA	Translation initiation factor eIF-2B subunit alpha	SeqId_10080_9	351	Lung	0.978352	0.833939	1.14777	0.78824	0.963126
NXPH3	O95157	NXPH3	Neurexophilin-3	SeqId_6054_6	351	Lung	0.978629	0.835827	1.14583	0.78836	0.963126
GLP1R	P43220	GLP1R:CD	Glucagon-like peptide 1 receptor:Cytoplasmic domain	SeqId_13085_18	351	Lung	1.02162	0.873909	1.19429	0.788371	0.963126
APOE	P02649	Apo E	Apolipoprotein E	SeqId_2418_55	351	Lung	0.977669	0.828971	1.15304	0.788468	0.963126
SCGB2A1	O75556	Mammaglobin 2	Mammaglobin-B	SeqId_5001_6	351	Lung	1.02188	0.872237	1.1972	0.78876	0.963126
FCRLB	Q6BAA4	FCRLB	Fc receptor-like B	SeqId_15583_18	351	Lung	0.977504	0.827521	1.15467	0.788904	0.963126
AGO3	Q9H9G7	AGO3	Protein argonaute-3	SeqId_15323_112	351	Lung	0.979064	0.83854	1.14314	0.788959	0.963126
SYT7	O43581	SYT7	Synaptotagmin-7	SeqId_7121_2	351	Lung	1.02139	0.874761	1.19259	0.788977	0.963126
ARHGAP1	Q07960	RHG01:Rho-GAP	Rho GTPase-activating protein 1:Rho-GTPase activating protein domain	SeqId_11955_1	351	Lung	1.02174	0.872797	1.19609	0.78908	0.963126
NCK1	P16333	NCK1	Cytoplasmic protein NCK1	SeqId_5014_49	351	Lung	0.979485	0.841419	1.14021	0.789169	0.963126
FLRT3	Q9NZU0	FLRT3:ECD	Leucine-rich repeat transmembrane protein FLRT3:Extracellular domain	SeqId_13123_3	351	Lung	1.02405	0.860293	1.21897	0.789241	0.963126
GSTK1	Q9Y2Q3	GSTK1	Glutathione S-transferase kappa 1	SeqId_13474_40	351	Lung	1.02076	0.877837	1.18695	0.789478	0.963126
GRP	P07492	Gastrin-releasing peptide	Gastrin-releasing peptide	SeqId_5897_58	351	Lung	0.979071	0.838218	1.14359	0.789549	0.963126
BST1	Q10588	BST1	ADP-ribosyl cyclase/cyclic ADP-ribose hydrolase 2	SeqId_4535_50	351	Lung	1.02231	0.869107	1.20252	0.789939	0.963364
CEACAM21	Q3KPI0	CEA21	Carcinoembryonic antigen-related cell adhesion molecule 21	SeqId_7204_1	351	Lung	0.979282	0.839263	1.14266	0.79028	0.963528
PLA2G10	O15496	GX	Group 10 secretory phospholipase A2	SeqId_2949_6	351	Lung	0.979671	0.841846	1.14006	0.790623	0.963528
LCP1	P13796	L-plastin	Plastin-2	SeqId_17231_1	351	Lung	1.02078	0.876919	1.18824	0.790749	0.963528
NETO1	Q8TDF5	NETO1	Neuropilin and tolloid-like protein 1	SeqId_15298_199	351	Lung	1.02091	0.876103	1.18966	0.790851	0.963528
PGP	A6NDG6	PGP	Glycerol-3-phosphate phosphatase	SeqId_18235_16	351	Lung	0.979435	0.838812	1.14363	0.792727	0.965352
IFNA10	P01566	IFN10	Interferon alpha-10	SeqId_14128_121	351	Lung	1.02154	0.871406	1.19754	0.792738	0.965352
SULT2A1	Q06520	SULT 2A1	Bile salt sulfotransferase	SeqId_9829_91	351	Lung	0.979491	0.838868	1.14369	0.793264	0.96545
MAP2K4	P45985	MP2K4	Dual specificity mitogen-activated protein kinase kinase 4	SeqId_5242_37	351	Lung	1.02086	0.874792	1.19132	0.793266	0.96545
DNAJB4	Q9UDY4	DNJB4	DnaJ homolog subfamily B member 4	SeqId_18884_22	351	Lung	1.0212	0.872824	1.1948	0.793403	0.96545
ANGPT4	Q9Y264	Angiopoietin-4	Angiopoietin-4	SeqId_2500_2	351	Lung	1.02142	0.870716	1.19821	0.794685	0.965825
TIMM21	Q9BVV7	TIM21	Mitochondrial import inner membrane translocase subunit Tim21	SeqId_9058_1	351	Lung	1.02121	0.87178	1.19624	0.794883	0.965825
GMFB	P60983	GMFB	Glia maturation factor beta	SeqId_17784_23	351	Lung	1.02067	0.874568	1.19119	0.795171	0.965825
CAPSL	Q8WWF8	CAPSL	Calcyphosin-like protein	SeqId_13688_2	351	Lung	1.02044	0.875782	1.18899	0.795301	0.965825
SH2D1B	O14796	SH21B	SH2 domain-containing protein 1B	SeqId_18840_205	351	Lung	1.0212	0.871273	1.19692	0.795678	0.965825
GABBR1	Q9UBS5	GABR1	Gamma-aminobutyric acid type B receptor subunit 1	SeqId_11279_42	351	Lung	0.97898	0.833491	1.14986	0.795785	0.965825
SMPD1	P17405	ASM	Sphingomyelin phosphodiesterase	SeqId_10818_36	351	Lung	0.97872	0.831532	1.15196	0.795884	0.965825
FH	P07954	FUMH	Fumarate hydratase, mitochondrial	SeqId_13384_110	351	Lung	0.978787	0.831686	1.15191	0.796375	0.965825
FST	P19883	FST	Follistatin	SeqId_4132_27	351	Lung	0.979701	0.838225	1.14506	0.796619	0.965825
TRAPPC5	Q8IUR0	TPPC5	Trafficking protein particle complex subunit 5	SeqId_8671_378	351	Lung	1.02076	0.873044	1.19346	0.796704	0.965825
MYNN	Q9NPC7	MYNN	Myoneurin	SeqId_12455_48	351	Lung	0.979433	0.836164	1.14725	0.796753	0.965825
GDF5	P43026	BMP-14	Growth/differentiation factor 5	SeqId_2752_62	351	Lung	0.979712	0.838082	1.14528	0.796959	0.965825
PRKAR2A	P13861	KAP2	cAMP-dependent protein kinase type II-alpha regulatory subunit	SeqId_19125_26	351	Lung	1.02063	0.873471	1.19259	0.797112	0.965825
NMS	Q5H8A3	NMS	Neuromedin-S	SeqId_9503_1	351	Lung	1.021	0.87137	1.19632	0.797167	0.965825
RTN4R	Q9BZR6	Nogo Receptor	Reticulon-4 receptor	SeqId_5105_2	351	Lung	0.978798	0.83121	1.15259	0.797187	0.965825
AOC2	O75106	Amine oxidase	Retina-specific copper amine oxidase	SeqId_6434_18	351	Lung	0.980887	0.846619	1.13645	0.797216	0.965825
CCDC126	Q96EE4	CC126	Coiled-coil domain-containing protein 126	SeqId_6388_21	351	Lung	0.979223	0.83415	1.14953	0.797456	0.965825
CPM	P14384	CBPM	Carboxypeptidase M	SeqId_9416_77	351	Lung	0.978736	0.830524	1.1534	0.79752	0.965825
ITGA2	P17301	Integrin alpha-2	Integrin alpha-2	SeqId_15603_20	351	Lung	0.98036	0.842496	1.14078	0.797543	0.965825
CD63	P08962	CD63	CD63 antigen	SeqId_9190_7	351	Lung	0.978959	0.832075	1.15177	0.79765	0.965825
PDE1A	P54750	PDE1A	Calcium/calmodulin-dependent 3',5'-cyclic nucleotide phosphodiesterase 1A	SeqId_5253_1	351	Lung	0.979992	0.83934	1.14421	0.798188	0.965825
SLPI	P03973	SLPI	Antileukoproteinase	SeqId_4413_3	351	Lung	0.976404	0.813067	1.17255	0.798211	0.965825
NCF2	P19878	NCF-2	Neutrophil cytosol factor 2	SeqId_10047_12	351	Lung	0.978287	0.826725	1.15764	0.798258	0.965825
DNMT3L	Q9UJW3	DNM3L	DNA (cytosine-5)-methyltransferase 3-like	SeqId_19142_39	351	Lung	0.979619	0.836442	1.1473	0.798389	0.965825
KMT5C	Q86Y97	SV422	Histone-lysine N-methyltransferase SUV420H2	SeqId_12452_32	351	Lung	1.02035	0.873713	1.19161	0.799078	0.966422
PCDHAC1	Q9H158	PCDC1	Protocadherin alpha-C1	SeqId_7193_98	351	Lung	0.979811	0.837229	1.14668	0.799346	0.966511
SPART	Q8N0X7	SPG20	Spartin	SeqId_11161_5	351	Lung	1.01999	0.875337	1.18854	0.799788	0.966621
HNRNPAB	Q99729	hnRNP A/B	Heterogeneous nuclear ribonucleoprotein A/B	SeqId_8894_80	351	Lung	1.02095	0.869572	1.19869	0.800084	0.966621
SHC4	Q6S5L8	SHC4	SHC-transforming protein 4	SeqId_11692_21	351	Lung	1.02009	0.874467	1.18997	0.800169	0.966621
PTK6	Q13882	PTK6	Protein-tyrosine kinase 6	SeqId_3832_51	351	Lung	0.981401	0.848419	1.13523	0.800486	0.966621
MENT	Q9BUN1	CA056	Protein MENT	SeqId_5744_12	351	Lung	1.01978	0.875954	1.18722	0.80064	0.966621
CHRDL1	Q9BU40	CRDL1	Chordin-like protein 1	SeqId_3362_61	351	Lung	0.978834	0.828969	1.15579	0.800788	0.966621
UGT1A8	Q9HAW9	UD18	UDP-glucuronosyltransferase 1-8	SeqId_8899_75	351	Lung	1.02001	0.874495	1.18974	0.800803	0.966621
SET	Q01105	SET	Protein SET	SeqId_5364_7	351	Lung	0.979521	0.833801	1.15071	0.801205	0.966663
FGL2	Q14314	FGL2	Fibroleukin	SeqId_19635_69	351	Lung	0.980011	0.837458	1.14683	0.801228	0.966663
IGHA2|IGHA1	P01877|P01876	IgA	Immunoglobulin A	SeqId_11089_7	351	Lung	1.02073	0.8699	1.19771	0.801428	0.966668
NEU1	Q99519	NEUR1	Sialidase-1	SeqId_15426_5	351	Lung	1.02113	0.867442	1.20205	0.801626	0.966672
PRIM1	P49642	PRI1	DNA primase small subunit	SeqId_13591_31	351	Lung	0.980183	0.838298	1.14608	0.801898	0.966765
RBBP9	O75884	RBBP9	Putative hydrolase RBBP9	SeqId_10064_12	351	Lung	1.0196	0.875816	1.18699	0.802362	0.96709
CHST5	Q9GZS9	CHST5	Carbohydrate sulfotransferase 5	SeqId_7020_13	351	Lung	1.01981	0.874475	1.18929	0.802563	0.967097
MRPL52	Q86TS9	RM52	39S ribosomal protein L52, mitochondrial	SeqId_7123_25	351	Lung	0.979938	0.835742	1.14901	0.802933	0.967307
HTN1	P15515	HIS1	Histatin-1	SeqId_10608_9	351	Lung	1.02064	0.868681	1.19919	0.803814	0.967761
QPCT	Q16769	Glutaminyl cyclase	Glutaminyl-peptide cyclotransferase	SeqId_7849_3	351	Lung	0.980334	0.837994	1.14685	0.804022	0.967761
DNAJC27	Q9NZQ0	DJC27	DnaJ homolog subfamily C member 27	SeqId_12799_65	351	Lung	0.980229	0.837174	1.14773	0.80405	0.967761
IRF6	O14896	IRF6	Interferon regulatory factor 6	SeqId_9999_1	351	Lung	0.980321	0.837699	1.14723	0.804313	0.967761
SRP19	P09132	SRP19	Signal recognition particle 19 kDa protein	SeqId_18257_64	351	Lung	0.979844	0.833936	1.15128	0.804506	0.967761
RTN4IP1	Q8WWV3	RT4I1	Reticulon-4-interacting protein 1, mitochondrial	SeqId_18180_58	351	Lung	0.980224	0.836814	1.14821	0.804526	0.967761
RELL2	Q8NC24	RELL2	RELT-like protein 2	SeqId_6600_70	351	Lung	1.02026	0.870273	1.1961	0.804707	0.967761
ASPH	Q12797	HAAH	Aspartyl/asparaginyl beta-hydroxylase	SeqId_6998_106	351	Lung	1.02071	0.867504	1.20096	0.804907	0.967761
CD22	P20273	CD22	B-cell receptor CD22	SeqId_2891_1	351	Lung	0.980672	0.839747	1.14525	0.805236	0.967761
KRT72	Q14CN4	Keratin 72	Keratin, type II cytoskeletal 72	SeqId_11566_48	351	Lung	1.01927	0.875786	1.18625	0.805263	0.967761
USP28	Q96RU2	UBP28	Ubiquitin carboxyl-terminal hydrolase 28	SeqId_19562_8	351	Lung	1.02024	0.869307	1.19738	0.806208	0.968511
CNTN5	O94779	Contactin-5	Contactin-5	SeqId_3299_29	351	Lung	1.01967	0.87229	1.19196	0.806761	0.968511
ADH1B	P00325	ADH1B	Alcohol dehydrogenase 1B	SeqId_9834_62	351	Lung	1.0193	0.874267	1.1884	0.807121	0.968511
PRDX6	P30041	Peroxiredoxin-6	Peroxiredoxin-6	SeqId_5018_68	351	Lung	0.979892	0.832448	1.15345	0.807122	0.968511
LTO1	Q8WV07	ORAV1	Oral cancer-overexpressed protein 1	SeqId_18195_3	351	Lung	1.01906	0.875715	1.18586	0.807175	0.968511
GDA	Q9Y2T3	GUAD	Guanine deaminase	SeqId_12667_2	351	Lung	0.980258	0.835212	1.15049	0.807179	0.968511
ISL1	P61371	ISL1	Insulin gene enhancer protein ISL-1	SeqId_11549_6	351	Lung	0.980181	0.834288	1.15159	0.807652	0.968511
UCN3	Q969E3	UCN3	Urocortin-3	SeqId_10756_34	351	Lung	0.980517	0.836871	1.14882	0.807664	0.968511
CDKN1A	P38936	p21	Cyclin-dependent kinase inhibitor 1	SeqId_18291_8	351	Lung	1.01924	0.874256	1.18826	0.807693	0.968511
IFNAR1	P17181	IFN-a/b R1	Interferon alpha/beta receptor 1	SeqId_9183_7	351	Lung	0.979991	0.832688	1.15335	0.807842	0.968511
IL36B	Q9NZH7	IL-1F8	Interleukin-36 beta	SeqId_14149_9	351	Lung	0.981095	0.840986	1.14455	0.808185	0.968688
ASAH2	Q9NR71	ASAH2	Neutral ceramidase	SeqId_3212_30	351	Lung	1.02039	0.866646	1.2014	0.808612	0.968965
CTSE	P14091	CATE	Cathepsin E	SeqId_15376_134	351	Lung	0.981329	0.842231	1.1434	0.809036	0.969033
CS	O75390	CISY	Citrate synthase, mitochondrial	SeqId_18309_18	351	Lung	0.980333	0.83443	1.15175	0.809097	0.969033
UROS	P10746	HEM4	Uroporphyrinogen-III synthase	SeqId_11248_43	351	Lung	1.0199	0.869024	1.19697	0.809358	0.969033
LAMP1	P11279	LAMP1	Lysosome-associated membrane glycoprotein 1	SeqId_16902_17	351	Lung	0.98001	0.831669	1.15481	0.809451	0.969033
STC1	P52823	Stanniocalcin-1	Stanniocalcin-1	SeqId_4930_21	351	Lung	1.02017	0.867156	1.20018	0.809691	0.969087
PRDX5	P30044	Peroxiredoxin-5	Peroxiredoxin-5, mitochondrial	SeqId_5017_19	351	Lung	1.0191	0.872994	1.18965	0.810651	0.969696
ARL14	Q8N4G2	ARL14	ADP-ribosylation factor-like protein 14	SeqId_18410_26	351	Lung	0.980981	0.83824	1.14803	0.810844	0.969696
RNF34	Q969K3	RNF34	E3 ubiquitin-protein ligase RNF34	SeqId_13386_248	351	Lung	0.980982	0.83817	1.14813	0.810949	0.969696
GNS	P15586	GNS	N-acetylglucosamine-6-sulfatase	SeqId_3616_3	351	Lung	0.981124	0.839129	1.14715	0.811167	0.969696
EPS15L1	Q9UBC2	EP15R	Epidermal growth factor receptor substrate 15-like 1	SeqId_4212_5	351	Lung	0.98111	0.838753	1.14763	0.811544	0.969696
CRK	P46108	CRK	Adapter molecule crk	SeqId_4976_57	351	Lung	1.01983	0.867783	1.19852	0.811592	0.969696
OMG	P23515	OMGP	Oligodendrocyte-myelin glycoprotein	SeqId_16908_5	351	Lung	1.02045	0.863884	1.20539	0.811726	0.969696
GCKR	Q14397	GCKR	Glucokinase regulatory protein	SeqId_5223_59	351	Lung	0.981324	0.840179	1.14618	0.811919	0.969696
EDDM3B	P56851	EP3B	Epididymal secretory protein E3-beta	SeqId_7782_34	351	Lung	0.981898	0.844702	1.14138	0.811961	0.969696
ARID3A	Q99856	ARI3A	AT-rich interactive domain-containing protein 3A	SeqId_3875_62	351	Lung	0.981514	0.841437	1.14491	0.812271	0.969795
IFNL1	Q8IU54	IFN-lambda 1	Interferon lambda-1	SeqId_4396_54	351	Lung	0.981897	0.844184	1.14208	0.812695	0.969795
CLEC3B	P05452	Tetranectin	Tetranectin	SeqId_5701_81	351	Lung	0.980228	0.830911	1.15638	0.812777	0.969795
KIF1C	O43896	KIF1C	Kinesin-like protein KIF1C	SeqId_9899_28	351	Lung	1.01885	0.872891	1.18922	0.81285	0.969795
CASP14	P31944	Caspase-14	Caspase-14	SeqId_16617_14	351	Lung	1.02027	0.863925	1.20492	0.813054	0.969795
MAPT	P10636	tau	Microtubule-associated protein tau	SeqId_5854_60	351	Lung	1.01867	0.873644	1.18776	0.813414	0.969795
CCN3	P48745	NovH	Protein NOV homolog	SeqId_2737_22	351	Lung	1.01931	0.869575	1.19482	0.813507	0.969795
BMX	P51813	BMX	Cytoplasmic tyrosine-protein kinase BMX	SeqId_3414_40	351	Lung	1.01824	0.876006	1.18356	0.813888	0.969795
VRK1	Q99986	VRK1	Serine/threonine-protein kinase VRK1	SeqId_12553_5	351	Lung	1.01869	0.872774	1.18899	0.814415	0.969795
TCP1	P17987	TCPA	T-complex protein 1 subunit alpha	SeqId_19265_9	351	Lung	0.981719	0.841375	1.14547	0.814662	0.969795
PSTPIP1	O43586	PPIP1	Proline-serine-threonine phosphatase-interacting protein 1	SeqId_19168_71	351	Lung	1.01932	0.868256	1.19666	0.815143	0.969795
CLCA1	A8K7I4	CaCC	Calcium-activated chloride channel regulator 1	SeqId_10496_11	351	Lung	0.981411	0.838262	1.14901	0.815554	0.969795
CALCB	P10092	CALCB	Calcitonin gene-related peptide 2	SeqId_17170_15	351	Lung	1.01837	0.873903	1.18672	0.815592	0.969795
EDN1	P05305	Endothelin 1	Endothelin-1	SeqId_6495_14	351	Lung	1.01915	0.868958	1.19529	0.81564	0.969795
C1QC	P02747	C1QC	Complement C1q subcomponent subunit C	SeqId_14100_63	351	Lung	0.981032	0.834824	1.15285	0.816093	0.969795
PCNP	Q8WW12	PCNP	PEST proteolytic signal-containing nuclear protein	SeqId_17769_28	351	Lung	0.981645	0.839524	1.14783	0.816406	0.969795
PSMG3	Q9BT73	PSMG3	Proteasome assembly chaperone 3	SeqId_12729_12	351	Lung	0.981881	0.841248	1.14602	0.81666	0.969795
TAC1	P20366	TKN1	Protachykinin-1	SeqId_9337_43	351	Lung	1.01754	0.878407	1.17871	0.816707	0.969795
FCRL5	Q96RD9	FCRL5	Fc receptor-like protein 5	SeqId_6103_70	351	Lung	1.01841	0.872759	1.18837	0.816793	0.969795
KRT18	P05783	Keratin 18	Keratin, type I cytoskeletal 18	SeqId_5354_11	351	Lung	1.01881	0.870202	1.1928	0.816797	0.969795
TMEM59L	Q9UK28	TM59L	Transmembrane protein 59-like	SeqId_9959_60	351	Lung	1.01863	0.871293	1.19088	0.816896	0.969795
TNXB	P22105	Tenascin-X	Tenascin-X	SeqId_5698_60	351	Lung	0.980946	0.833499	1.15448	0.816931	0.969795
CCNB1	P14635	Cyclin B1	G2/mitotic-specific cyclin-B1	SeqId_5347_59	351	Lung	0.981862	0.840478	1.14703	0.817509	0.969795
PSG2	P11465	PSG2	Pregnancy-specific beta-1-glycoprotein 2	SeqId_6405_74	351	Lung	1.01836	0.872554	1.18852	0.817533	0.969795
RFFL	Q8WZ73	RFFL	E3 ubiquitin-protein ligase rififylin	SeqId_14186_13	351	Lung	0.981412	0.836802	1.15101	0.817548	0.969795
LDLRAD4	O15165	CR001	Low-density lipoprotein receptor class A domain-containing protein 4	SeqId_9004_24	351	Lung	1.01781	0.875962	1.18262	0.817695	0.969795
PLBD2	Q8NHP8	LAML2	Putative phospholipase B-like 2	SeqId_6536_54	351	Lung	0.981995	0.841421	1.14605	0.817696	0.969795
ANGPTL8	Q6UXH0	TD26	Angiopoietin-like protein 8	SeqId_7183_102	351	Lung	1.01897	0.868032	1.19616	0.818281	0.969795
HTRA2	O43464	HTRA2	Serine protease HTRA2, mitochondrial	SeqId_3317_33	351	Lung	0.981304	0.835164	1.15302	0.81856	0.969795
ITIH3	Q06033	ITIH3	Inter-alpha-trypsin inhibitor heavy chain H3	SeqId_7145_1	351	Lung	0.980807	0.831058	1.15754	0.818664	0.969795
AMIGO1	Q86WK6	AMGO1:CD	Amphoterin-induced protein 1:Cytoplasmic domain	SeqId_9979_13	351	Lung	1.0184	0.871352	1.19027	0.818727	0.969795
RNASE10	Q5GAN6	RNS10	Inactive ribonuclease-like protein 10	SeqId_5602_62	351	Lung	1.01808	0.873225	1.18696	0.819019	0.969795
APBB2	Q92870	APBB2:PID 1	Amyloid beta A4 precursor protein-binding family B member 2:Phosphotyrosine Interaction Domain 1	SeqId_12753_6	351	Lung	1.01864	0.86946	1.19342	0.819156	0.969795
ECI2	O75521	PECI	Enoyl-CoA delta isomerase 2, mitochondrial	SeqId_12859_33	351	Lung	0.982331	0.842908	1.14481	0.819435	0.969795
LCT	P09848	LPH	Lactase-phlorizin hydrolase	SeqId_9017_58	351	Lung	0.982726	0.846103	1.14141	0.819521	0.969795
TCL1A	P56279	TCL1A	T-cell leukemia/lymphoma protein 1A	SeqId_17210_2	351	Lung	0.982447	0.843794	1.14388	0.819537	0.969795
MARCKSL1	P49006	MARCKSL1	MARCKS-related protein	SeqId_19175_18	351	Lung	1.01882	0.868001	1.19585	0.819561	0.969795
CA3	P07451	Carbonic anhydrase III	Carbonic anhydrase 3	SeqId_3799_11	351	Lung	0.980904	0.830825	1.15809	0.819972	0.969795
OCIAD1	Q9NX40	OCAD1	OCIA domain-containing protein 1	SeqId_16802_31	351	Lung	0.981984	0.839553	1.14858	0.820125	0.969795
MILR1	Q7Z6M3	MILR1	Allergin-1	SeqId_11173_29	351	Lung	0.982389	0.842877	1.14499	0.820141	0.969795
ARHGEF25	Q86VW2	ARHGP	Rho guanine nucleotide exchange factor 25	SeqId_13519_112	351	Lung	0.981741	0.837435	1.15091	0.820284	0.969795
CPQ	Q9Y646	Aminopeptidase	Carboxypeptidase Q	SeqId_9394_19	351	Lung	1.0179	0.872668	1.1873	0.821286	0.969795
ARF1	P84077	ARF1	ADP-ribosylation factor 1	SeqId_19239_5	351	Lung	1.01808	0.871434	1.18939	0.821387	0.969795
STMN2	Q93045	STMN2	Stathmin-2	SeqId_10900_272	351	Lung	1.01829	0.869981	1.19189	0.821409	0.969795
ISLR2	Q6UXK2	ISLR2	Immunoglobulin superfamily containing leucine-rich repeat protein 2	SeqId_13124_20	351	Lung	1.01935	0.862875	1.2042	0.821674	0.969795
CPT1B	Q92523	CPT1B	Carnitine O-palmitoyltransferase 1, muscle isoform	SeqId_11709_29	351	Lung	1.01818	0.870183	1.19136	0.822079	0.969795
ACAA1	P09110	THIK	3-ketoacyl-CoA thiolase, peroxisomal	SeqId_17782_23	351	Lung	1.0196	0.860687	1.20785	0.822358	0.969795
FEN1	P39748	FLAP endonuclease-1	Flap endonuclease 1	SeqId_12577_100	351	Lung	0.982304	0.840517	1.14801	0.822375	0.969795
FGL1	Q08830	FGL1	Fibrinogen-like protein 1	SeqId_5581_28	351	Lung	0.980399	0.824412	1.1659	0.822838	0.969795
YWHAB	P31946	14-3-3 protein beta/alpha	14-3-3 protein beta/alpha	SeqId_14156_33	351	Lung	1.01802	0.870646	1.19034	0.82288	0.969795
PTPN11	Q06124	SHP-2	Tyrosine-protein phosphatase non-receptor type 11	SeqId_3397_7	351	Lung	0.982854	0.844694	1.14361	0.822935	0.969795
CLEC2D	Q9UHP7	CLC2D	C-type lectin domain family 2 member D	SeqId_7054_87	351	Lung	1.01772	0.872468	1.18715	0.823101	0.969795
DUSP6	Q16828	DUS6	Dual specificity protein phosphatase 6	SeqId_12341_8	351	Lung	0.981677	0.834665	1.15458	0.823206	0.969795
PFKM	P08237	K6PF	ATP-dependent 6-phosphofructokinase, muscle type	SeqId_17384_110	351	Lung	1.01835	0.867495	1.19545	0.824053	0.969795
PPP1R1A	Q13522	PPR1A	Protein phosphatase 1 regulatory subunit 1A	SeqId_17706_4	351	Lung	0.980338	0.822813	1.16802	0.824162	0.969795
NUDT12	Q9BQG2	NUD12	Peroxisomal NADH pyrophosphatase NUDT12	SeqId_13947_371	351	Lung	1.0183	0.86753	1.19527	0.824468	0.969795
BIRC2	Q13490	cIAP-1	Baculoviral IAP repeat-containing protein 2	SeqId_10046_55	351	Lung	1.01718	0.874951	1.18253	0.824567	0.969795
CCL2	P13500	MCP-1	C-C motif chemokine 2	SeqId_2578_67	351	Lung	0.981829	0.834799	1.15475	0.824653	0.969795
MRPL14	Q6P1L8	RM14	39S ribosomal protein L14, mitochondrial	SeqId_8021_59	351	Lung	0.982837	0.843122	1.14571	0.824868	0.969795
CD177	Q8N6Q3	CD177	CD177 antigen	SeqId_13116_25	351	Lung	0.982373	0.838698	1.15066	0.825521	0.969795
IL17D	Q8TAD2	IL-17D	Interleukin-17D	SeqId_4136_40	351	Lung	0.982771	0.842068	1.14698	0.825524	0.969795
CXCL12	P48061	SDF-1	Stromal cell-derived factor 1	SeqId_9278_9	351	Lung	1.01786	0.869251	1.19187	0.826005	0.969795
FAM3D	Q96BQ1	FAM3D	Protein FAM3D	SeqId_13102_1	351	Lung	1.0185	0.864843	1.19946	0.826107	0.969795
FATE1	Q969F0	FATE1	Fetal and adult testis-expressed transcript protein	SeqId_7740_33	351	Lung	0.982737	0.841173	1.14813	0.826317	0.969795
PALM	O75781	PALM	Paralemmin-1	SeqId_18306_1	351	Lung	0.983176	0.844625	1.14445	0.8267	0.969795
AHSP	Q9NZD4	AHSP	Alpha-hemoglobin-stabilizing protein	SeqId_9025_5	351	Lung	0.982029	0.834667	1.15541	0.826952	0.969795
PDK2	Q15119	PDK2	[Pyruvate dehydrogenase (acetyl-transferring)] kinase isozyme 2, mitochondrial	SeqId_12651_21	351	Lung	1.01767	0.86973	1.19078	0.826973	0.969795
ADAMDEC1	O15204	ADEC1	ADAM DEC1	SeqId_9115_78	351	Lung	1.01726	0.872542	1.18598	0.827003	0.969795
RPS3	P23396	RS3	40S ribosomal protein S3	SeqId_5026_66	351	Lung	0.982295	0.836289	1.15379	0.827758	0.969795
CD72	P21854	CD72	B-cell differentiation antigen CD72	SeqId_7009_8	351	Lung	1.01686	0.874427	1.18249	0.828081	0.969795
IL15RA	Q13261	IL-15 Ra	Interleukin-15 receptor subunit alpha	SeqId_14054_17	351	Lung	0.982349	0.836358	1.15382	0.828245	0.969795
GNPNAT1	Q96EK6	GNA1	Glucosamine 6-phosphate N-acetyltransferase	SeqId_13954_9	351	Lung	1.01768	0.86859	1.19237	0.828312	0.969795
APLP2	Q06481	APLP2	Amyloid-like protein 2	SeqId_10627_87	351	Lung	0.982433	0.837023	1.1531	0.828318	0.969795
CSF3R	Q99062	G-CSF-R	Granulocyte colony-stimulating factor receptor	SeqId_2719_3	351	Lung	0.982971	0.841546	1.14816	0.828429	0.969795
JUP	P14923	PLAK	Junction plakoglobin	SeqId_16768_3	351	Lung	0.982852	0.840488	1.14933	0.828471	0.969795
PRTN3	P24158	Proteinase-3	Myeloblastin	SeqId_13720_95	351	Lung	1.01735	0.87059	1.18886	0.828632	0.969795
B3GLCT	Q6Y288	B3GLT	Beta-1,3-glucosyltransferase	SeqId_5727_35	351	Lung	1.01741	0.870134	1.18961	0.828715	0.969795
CIRBP	Q14011	CIRBP	Cold-inducible RNA-binding protein	SeqId_12724_81	351	Lung	0.981805	0.831244	1.15964	0.828834	0.969795
ANXA7	P20073	ANXA7	Annexin A7	SeqId_14203_3	351	Lung	1.01769	0.867948	1.19326	0.829043	0.969795
SEZ6L	Q9BYH1	SEZ6L	Seizure 6-like protein	SeqId_19563_3	351	Lung	1.01875	0.860588	1.20598	0.829153	0.969795
PAPLN	O95428	PPN	Papilin	SeqId_11254_13	351	Lung	0.982939	0.840654	1.14931	0.829222	0.969795
PNLIPRP2	P54317	LIPR2	Pancreatic lipase-related protein 2	SeqId_15471_29	351	Lung	1.01737	0.869956	1.18977	0.82927	0.969795
RAB3B	P20337	RAB3B	Ras-related protein Rab-3B	SeqId_16847_39	351	Lung	1.01762	0.868029	1.19298	0.829557	0.969795
EHMT2	Q96KQ7	NG36	Histone-lysine N-methyltransferase EHMT2	SeqId_5843_60	351	Lung	1.01805	0.864913	1.1983	0.829688	0.969795
CAB39	Q9Y376	CAB39	Calcium-binding protein 39	SeqId_17757_86	351	Lung	0.983315	0.843256	1.14664	0.830064	0.969795
ESRP1	Q6NXG1	ESRP1	Epithelial splicing regulatory protein 1	SeqId_8828_21	351	Lung	0.982932	0.839724	1.15056	0.830332	0.969795
PCDHB7	Q9Y5E2	PCDB7	Protocadherin beta-7	SeqId_8071_114	351	Lung	1.01786	0.865349	1.19725	0.830757	0.969795
ZNF843	Q8N446	ZN843	Zinc finger protein 843	SeqId_8321_27	351	Lung	1.0168	0.872494	1.18498	0.831052	0.969795
IMPDH2	P12268	IMDH2	Inosine-5'-monophosphate dehydrogenase 2	SeqId_5250_53	351	Lung	0.982813	0.837998	1.15265	0.831194	0.969795
AGA	P20933	ASPG	N(4)-(beta-N-acetylglucosaminyl)-L-asparaginase	SeqId_10435_2	351	Lung	1.01764	0.866458	1.1952	0.831254	0.969795
RRM2	P31350	RIR2	Ribonucleoside-diphosphate reductase subunit M2	SeqId_17750_8	351	Lung	1.01687	0.871804	1.18607	0.831315	0.969795
EDDM3A	Q14507	EP3A	Epididymal secretory protein E3-alpha	SeqId_9536_16	351	Lung	0.981712	0.828167	1.16372	0.831561	0.969795
LY6G6C	O95867	LY66C	Lymphocyte antigen 6 complex locus protein G6c	SeqId_6256_9	351	Lung	0.98288	0.838248	1.15247	0.831611	0.969795
ZFYVE27	Q5T4F4	ZFY27:CD region 2	Protrudin:Cytoplasmic domain, region 2, isoform 5	SeqId_9102_28	351	Lung	1.01687	0.871408	1.1866	0.831833	0.969795
ANP32B	Q92688	AN32B	Acidic leucine-rich nuclear phosphoprotein 32 family member B	SeqId_4194_26	351	Lung	0.982725	0.836663	1.15429	0.831901	0.969795
ERP27	Q96DN0	ERP27	Endoplasmic reticulum resident protein 27	SeqId_9333_59	351	Lung	0.983921	0.847132	1.1428	0.831918	0.969795
ANGPTL7	O43827	ANGL7	Angiopoietin-related protein 7	SeqId_6371_50	351	Lung	0.983381	0.842158	1.14829	0.832204	0.969795
LAMC2	Q13753	Laminin gamma-2	Laminin subunit gamma-2	SeqId_9580_5	351	Lung	0.983168	0.840282	1.15035	0.83221	0.969795
THBS2	P35442	TSP2	Thrombospondin-2	SeqId_14111_15	351	Lung	0.983591	0.843824	1.14651	0.832431	0.969795
TXN	P10599	Thioredoxin	Thioredoxin	SeqId_8813_160	351	Lung	1.01733	0.86762	1.19287	0.832471	0.969795
CYTIP	O60759	CYTIP	Cytohesin-interacting protein	SeqId_13612_7	351	Lung	1.01717	0.868728	1.19097	0.832494	0.969795
RERG	Q96A58	RERG	Ras-related and estrogen-regulated growth inhibitor	SeqId_17822_57	351	Lung	1.01704	0.869657	1.18939	0.832507	0.969795
JAM3	Q9BX67	JAM-C	Junctional adhesion molecule C	SeqId_2998_53	351	Lung	0.983554	0.843209	1.14726	0.832804	0.969795
GDF7	Q7Z4P5	GDF7	Growth/differentiation factor 7	SeqId_16756_30	351	Lung	1.01759	0.865277	1.19671	0.833088	0.969795
KLK11	Q9UBX7	Kallikrein 11	Kallikrein-11	SeqId_2831_29	351	Lung	1.01655	0.872506	1.18438	0.83321	0.969795
NUP98	P52948	NUP98	Nuclear pore complex protein Nup98-Nup96	SeqId_12772_8	351	Lung	1.01637	0.873768	1.18225	0.833233	0.969795
ATG3	Q9NT62	ATG3	Ubiquitin-like-conjugating enzyme ATG3	SeqId_18156_7	351	Lung	0.983933	0.84609	1.14423	0.833406	0.969795
JARID2	Q92833	JARD2	Protein Jumonji	SeqId_12623_84	351	Lung	1.01785	0.86312	1.20033	0.833407	0.969795
PDZD11	Q5EBL8	PDZ11	PDZ domain-containing protein 11	SeqId_6219_14	351	Lung	1.01756	0.865168	1.19679	0.833452	0.969795
HS6ST3	Q8IZP7	H6ST3	Heparan-sulfate 6-O-sulfotransferase 3	SeqId_18896_23	351	Lung	0.982504	0.833352	1.15835	0.833573	0.969795
RAP2A	P10114	RAP2A	Ras-related protein Rap-2a	SeqId_9885_41	351	Lung	0.98382	0.844755	1.14578	0.833825	0.969806
RPN1	P04843	RPN1:LD	Dolichyl-diphosphooligosaccharide--protein glycosyltransferase subunit 1:Lumenal domain	SeqId_6458_6	351	Lung	1.01739	0.865584	1.19581	0.834385	0.969806
MRAS	O14807	RASM	Ras-related protein M-Ras	SeqId_18297_8	351	Lung	1.0172	0.866923	1.19352	0.834416	0.969806
ARF4	P18085	ARF4	ADP-ribosylation factor 4	SeqId_18408_26	351	Lung	0.983072	0.837576	1.15384	0.834511	0.969806
UBE2V1	Q13404	UB2V1	Ubiquitin-conjugating enzyme E2 variant 1	SeqId_11626_7	351	Lung	0.983123	0.837988	1.1534	0.834562	0.969806
COL1A1	P02452	CO1A1:C-term propeptide	Collagen alpha-1(I) chain:C-term propeptide	SeqId_11140_56	351	Lung	0.983369	0.839373	1.15207	0.835535	0.970534
LDHC	P07864	LDHC	L-lactate dehydrogenase C chain	SeqId_9828_86	351	Lung	0.982983	0.835898	1.15595	0.83558	0.970534
LPCAT2	Q7L5N7	PCAT2	Lysophosphatidylcholine acyltransferase 2	SeqId_11175_45	351	Lung	1.01649	0.870619	1.1868	0.836065	0.970869
RB1	P06400	Rb	Retinoblastoma-associated protein	SeqId_5024_67	351	Lung	1.01639	0.871028	1.18602	0.83641	0.971019
GJA8	P48165	CXA8	Gap junction alpha-8 protein	SeqId_12711_19	351	Lung	1.01619	0.872231	1.18392	0.836703	0.971019
ELMO1	Q92556	ELMO1	Engulfment and cell motility protein 1	SeqId_12764_3	351	Lung	0.982807	0.833181	1.1593	0.836937	0.971019
CLMP	Q9H6B4	ACAM:CD	CXADR-like membrane protein:Cytoplasmic domain	SeqId_9585_80	351	Lung	0.983061	0.835141	1.15718	0.837303	0.971019
CHAD	O15335	CHAD	Chondroadherin	SeqId_13460_4	351	Lung	0.98274	0.83226	1.16043	0.837319	0.971019
TMEM9	Q9P0T7	TMEM9:CD	Transmembrane protein 9:Cytoplasmic domain	SeqId_8597_1	351	Lung	1.01655	0.869044	1.1891	0.83737	0.971019
MMP14	P50281	MMP-14	Matrix metalloproteinase-14	SeqId_5002_76	351	Lung	1.01664	0.867858	1.19094	0.837995	0.971304
IST1	P53990	K0174	IST1 homolog	SeqId_12434_25	351	Lung	1.01658	0.868295	1.19019	0.838007	0.971304
IARS1	P41252	SYIC	Isoleucine--tRNA ligase, cytoplasmic	SeqId_12815_9	351	Lung	1.01689	0.865821	1.19431	0.838271	0.971324
TPST1	O60507	TPST1	Protein-tyrosine sulfotransferase 1	SeqId_7928_183	351	Lung	0.983053	0.834037	1.15869	0.838515	0.971324
IL18RAP	O95256	IL-18 Rb	Interleukin-18 receptor accessory protein	SeqId_2993_1	351	Lung	1.01621	0.870429	1.1864	0.838753	0.971324
NANS	Q9NR45	SIAS	Sialic acid synthase	SeqId_17802_4	351	Lung	0.982307	0.826797	1.16707	0.839125	0.971324
AGRP	O00253	ART	Agouti-related protein	SeqId_2813_11	351	Lung	0.983776	0.839897	1.1523	0.839328	0.971324
NLGN2	Q8NFZ4	NLGN2:CD	Neuroligin-2:Cytoplasmic domain	SeqId_9027_10	351	Lung	1.01659	0.866736	1.19234	0.83977	0.971324
DAPK2	Q9UIK4	DAPK2	Death-associated protein kinase 2	SeqId_4355_13	351	Lung	1.01616	0.869799	1.18714	0.839913	0.971324
PANK3	Q9H999	PANK3	Pantothenate kinase 3	SeqId_12658_72	351	Lung	1.0171	0.862776	1.19904	0.839921	0.971324
PCDHB1	Q9Y5F3	PCDB1	Protocadherin beta-1	SeqId_9941_70	351	Lung	1.01635	0.868085	1.18995	0.840197	0.971324
NET1	Q7Z628	ARHG8	Neuroepithelial cell-transforming gene 1 protein	SeqId_14260_112	351	Lung	1.01583	0.871992	1.18338	0.840246	0.971324
OSTM1	Q86WC4	OSTM1	Osteopetrosis-associated transmembrane protein 1	SeqId_19353_25	351	Lung	0.98453	0.845928	1.14584	0.840385	0.971324
MYOC	Q99972	MYOC	Myocilin	SeqId_16558_2	351	Lung	1.01802	0.855507	1.2114	0.840516	0.971324
SERPINA1	P01009	a1-Antitrypsin	Alpha-1-antitrypsin	SeqId_3580_25	351	Lung	1.01694	0.86337	1.19784	0.840572	0.971324
RBFOX2	O43251	RBM9	RNA binding protein fox-1 homolog 2	SeqId_11462_8	351	Lung	0.984598	0.846056	1.14583	0.841002	0.971374
PDE7A	Q13946	PDE7A	High affinity cAMP-specific 3',5'-cyclic phosphodiesterase 7A	SeqId_5178_5	351	Lung	1.01547	0.874024	1.17981	0.841008	0.971374
PRND	Q9UKY0	PRND	Prion-like protein doppel	SeqId_18231_147	351	Lung	0.984382	0.843832	1.14834	0.841271	0.971387
TWSG1	Q9GZX9	TWSG1	Twisted gastrulation protein homolog 1	SeqId_9234_8	351	Lung	0.98416	0.841495	1.15101	0.841609	0.971387
FSHB|CGA	P01225|P01215	FSH	Follicle stimulating hormone	SeqId_3032_11	351	Lung	1.03104	0.763922	1.39155	0.841652	0.971387
SYNJ2BP	P57105	SYJ2B	Synaptojanin-2-binding protein	SeqId_17348_5	351	Lung	0.983692	0.837015	1.15607	0.841803	0.971387
HAGH	Q16775	GLO2	Hydroxyacylglutathione hydrolase, mitochondrial	SeqId_19267_14	351	Lung	1.01532	0.873918	1.1796	0.84249	0.971559
TIMM50	Q3ZCQ8	TIM50	Mitochondrial import inner membrane translocase subunit TIM50	SeqId_7743_5	351	Lung	1.01656	0.863684	1.19649	0.843446	0.971559
ETNK1	Q9HBU6	EKI1	Ethanolamine kinase 1	SeqId_8328_9	351	Lung	0.984185	0.8401	1.15298	0.843526	0.971559
GBP6	Q6ZN66	GBP6	Guanylate-binding protein 6	SeqId_7818_101	351	Lung	0.984429	0.842373	1.15044	0.843536	0.971559
MATK	P42679	MATK	Megakaryocyte-associated tyrosine-protein kinase	SeqId_3823_9	351	Lung	0.984261	0.840669	1.15238	0.843686	0.971559
SHISA2	Q6UWI4	TMM46	Protein shisa-2 homolog	SeqId_10449_31	351	Lung	0.984121	0.839256	1.15399	0.843806	0.971559
GRAP	Q13588	GRAP	GRB2-related adapter protein	SeqId_12820_1	351	Lung	1.01557	0.870814	1.18439	0.843895	0.971559
UBLCP1	Q8WVY7	UBCP1	Ubiquitin-like domain-containing CTD phosphatase 1	SeqId_19124_9	351	Lung	0.983815	0.836313	1.15733	0.843917	0.971559
TMEM106A	Q96A25	T106A	Transmembrane protein 106A	SeqId_10499_1	351	Lung	0.984884	0.846038	1.14652	0.844255	0.971559
SEMG1	P04279	Semenogelin	Semenogelin-1	SeqId_7115_5	351	Lung	0.985363	0.850484	1.14163	0.844353	0.971559
MTMR6	Q9Y217	MTMR6	Myotubularin-related protein 6	SeqId_12536_46	351	Lung	1.015	0.874775	1.17771	0.844363	0.971559
COCH	O43405	COCH	Cochlin	SeqId_7227_75	351	Lung	1.01555	0.870475	1.1848	0.844459	0.971559
CD83	Q01151	CD83	CD83 antigen	SeqId_5065_8	351	Lung	1.01745	0.855923	1.20946	0.844501	0.971559
FBXO3	Q9UK99	FBX3	F-box only protein 3	SeqId_14628_72	351	Lung	0.983601	0.832969	1.16147	0.845415	0.972053
SEC61G	P60059	SC61G	Protein transport protein Sec61 subunit gamma	SeqId_8872_1	351	Lung	1.01538	0.870796	1.18398	0.845556	0.972053
AS3MT	Q9HBK9	AS3MT	Arsenite methyltransferase	SeqId_18417_3	351	Lung	0.984447	0.840801	1.15263	0.84556	0.972053
EMC4	Q5J8M3	TMM85	ER membrane protein complex subunit 4	SeqId_13516_46	351	Lung	0.984969	0.845612	1.14729	0.845715	0.972053
MYL3	P08590	Myosin light chain 1	Myosin light chain 3	SeqId_18376_19	351	Lung	0.984419	0.839913	1.15379	0.846265	0.972294
MDM2	Q00987	MDM2	E3 ubiquitin-protein ligase Mdm2	SeqId_13228_75	351	Lung	0.985578	0.850865	1.14162	0.846385	0.972294
COL6A1	P12109	Collagen a1(VI)	Collagen alpha-1(VI) chain	SeqId_16828_8	351	Lung	0.983976	0.835499	1.15884	0.846514	0.972294
SIGLEC5	O15389	Siglec-5	Sialic acid-binding Ig-like lectin 5	SeqId_16792_4	351	Lung	1.01616	0.863078	1.19639	0.847425	0.973115
FAM172A	Q8WUF8	F172A	Protein FAM172A	SeqId_5615_62	351	Lung	0.984938	0.842948	1.15084	0.848459	0.973249
AKR7A2	O43488	Aflatoxin B1 aldehyde reductase	Aflatoxin B1 aldehyde reductase member 2	SeqId_4188_1	351	Lung	0.985083	0.844243	1.14942	0.848576	0.973249
KIN	O60870	KIN17	DNA/RNA-binding protein KIN17	SeqId_13476_16	351	Lung	0.985007	0.843384	1.15041	0.848723	0.973249
CENPV	Q7Z7K6	CENPV	Centromere protein V	SeqId_8817_29	351	Lung	0.985206	0.845236	1.14836	0.848812	0.973249
POGLUT3	Q7Z4H8	KDEL2	KDEL motif-containing protein 2	SeqId_8296_117	351	Lung	1.01597	0.862948	1.19613	0.849126	0.973249
G6PD	P11413	G6PD	Glucose-6-phosphate 1-dehydrogenase	SeqId_19297_4	351	Lung	0.984059	0.833874	1.16129	0.84916	0.973249
ART4	Q93070	ART4	Ecto-ADP-ribosyltransferase 4	SeqId_6576_1	351	Lung	1.01566	0.865352	1.19207	0.849203	0.973249
TCN2	P20062	Apo-TC II	Transcobalamin-2	SeqId_15560_52	351	Lung	0.984264	0.835607	1.15937	0.84941	0.973249
P3H1	Q32P28	P3H1	Prolyl 3-hydroxylase 1	SeqId_6273_58	351	Lung	1.01496	0.870537	1.18335	0.849575	0.973249
TCEAL3	Q969E4	TCAL3	Transcription elongation factor A protein-like 3	SeqId_19112_2	351	Lung	1.01568	0.864748	1.19296	0.849655	0.973249
IFNL3	Q8IZI9	IFN-lambda 3	Interferon lambda-3	SeqId_5713_9	351	Lung	0.985299	0.845118	1.14873	0.849977	0.973249
TRH	P20396	TRH	Pro-Thyrotropin-releasing hormone	SeqId_5659_11	351	Lung	0.985238	0.843926	1.15021	0.850663	0.973249
RAB39B	Q96DA2	RB39B	Ras-related protein Rab-39B	SeqId_12403_30	351	Lung	0.984512	0.836782	1.15832	0.850744	0.973249
RBKS	Q9H477	RBSK	Ribokinase	SeqId_19467_3	351	Lung	1.01493	0.869623	1.18452	0.850873	0.973249
HMGCR	P04035	HMGR	3-hydroxy-3-methylglutaryl-coenzyme A reductase	SeqId_5230_99	351	Lung	0.98513	0.842472	1.15194	0.851103	0.973249
IL19	Q9UHD0	IL-19	Interleukin-19	SeqId_3035_80	351	Lung	0.984317	0.83419	1.16146	0.851487	0.973249
PDGFA	P04085	PDGF-AA	Platelet-derived growth factor subunit A	SeqId_4499_21	351	Lung	1.0142	0.874862	1.17574	0.851639	0.973249
APLN	Q9ULZ1	APEL	Apelin	SeqId_6622_90	351	Lung	0.985165	0.842299	1.15226	0.851675	0.973249
RNASEH1	O60930	RNase H1	Ribonuclease H1	SeqId_8470_213	351	Lung	0.985456	0.845145	1.14906	0.851695	0.973249
CD37	P11049	CD37	Leukocyte antigen CD37	SeqId_18202_22	351	Lung	0.985207	0.842666	1.15186	0.851731	0.973249
TAF15	Q92804	RBP56	TATA-binding protein-associated factor 2N	SeqId_16865_62	351	Lung	0.985211	0.842531	1.15205	0.851923	0.973249
TFF3	Q07654	TFF3	Trefoil factor 3	SeqId_8323_163	351	Lung	1.02205	0.812834	1.28511	0.851959	0.973249
POLR1C	O15160	RPAC1	DNA-directed RNA polymerases I and III subunit RPAC1	SeqId_12939_1	351	Lung	1.01473	0.870198	1.18326	0.85206	0.973249
MFNG	O00587	MFNG	Beta-1,3-N-acetylglucosaminyltransferase manic fringe	SeqId_5605_77	351	Lung	1.0154	0.863661	1.19381	0.853144	0.974255
ACADL	P28330	ACADL	Long-chain specific acyl-CoA dehydrogenase, mitochondrial	SeqId_17857_6	351	Lung	1.01463	0.869679	1.18375	0.85345	0.974255
FAM3B	P58499	FAM3B	Protein FAM3B	SeqId_5618_50	351	Lung	1.01497	0.86664	1.18869	0.853746	0.974255
NXT1	Q9UKK6	NXT1	NTF2-related export protein 1	SeqId_9942_2	351	Lung	1.01413	0.873473	1.17744	0.853838	0.974255
IL1RAPL2	Q9NP60	IL-1 sR9	X-linked interleukin-1 receptor accessory protein-like 2	SeqId_5082_51	351	Lung	0.985463	0.843031	1.15196	0.854122	0.974255
PCDHB2	Q9Y5E7	PCDB2	Protocadherin beta-2	SeqId_10748_216	351	Lung	1.01575	0.859786	1.20002	0.854177	0.974255
ELAVL1	Q15717	ELAV1	ELAV-like protein 1	SeqId_11592_1	351	Lung	1.01499	0.865921	1.18973	0.854317	0.974255
KLRK1	P26718	NKG2D	NKG2-D type II integral membrane protein	SeqId_14095_1	351	Lung	0.985518	0.842833	1.15236	0.85494	0.974644
VAV3	Q9UKW4	VAV3	Guanine nucleotide exchange factor VAV3	SeqId_9830_109	351	Lung	0.985711	0.844542	1.15048	0.855192	0.974644
YBX2	Q9Y2T7	YBOX2	Y-box-binding protein 2	SeqId_6372_7	351	Lung	0.985595	0.843298	1.1519	0.855282	0.974644
BRD2	P25440	BRD2	Bromodomain-containing protein 2	SeqId_15372_43	351	Lung	1.01423	0.871012	1.18099	0.85568	0.974644
C20orf173	Q96LM9	CT173	Uncharacterized protein C20orf173	SeqId_7046_6	351	Lung	1.01471	0.866896	1.18774	0.855712	0.974644
IGFLR1	Q9H665	TM149	IGF-like family receptor 1	SeqId_7244_16	351	Lung	0.985568	0.842426	1.15303	0.855928	0.974644
SPTLC1	O15269	SPTC1	Serine palmitoyltransferase 1	SeqId_7886_26	351	Lung	1.01526	0.861673	1.19622	0.856408	0.974644
SPACA5	Q96QH8	sperm acrosome associated 5	Sperm acrosome-associated protein 5	SeqId_6494_60	351	Lung	0.985852	0.844658	1.15065	0.856625	0.974644
CXCL10	P02778	IP-10	C-X-C motif chemokine 10	SeqId_4141_79	351	Lung	1.01482	0.864596	1.19114	0.857174	0.974644
LYPLAL1	Q5VWZ2	LYPL1	Lysophospholipase-like protein 1	SeqId_12428_2	351	Lung	1.01476	0.864914	1.19056	0.857387	0.974644
DNAJC19	Q96DA6	DnaJ homolog	Mitochondrial import inner membrane translocase subunit TIM14	SeqId_4545_53	351	Lung	0.985727	0.842584	1.15319	0.857486	0.974644
IGSF11	Q5DX21	IGS11:CD	Immunoglobulin superfamily member 11:Cytoplasmic domain	SeqId_10700_10	351	Lung	1.01432	0.868492	1.18463	0.857505	0.974644
IGFBP3	P17936	IGFBP-3	Insulin-like growth factor-binding protein 3	SeqId_2571_12	351	Lung	0.985232	0.837527	1.15899	0.857511	0.974644
C5orf46	Q6UWT4	CE046	Uncharacterized protein C5orf46	SeqId_9100_32	351	Lung	1.01368	0.873942	1.17575	0.857546	0.974644
EPO	P01588	Epo	Erythropoietin	SeqId_5813_58	351	Lung	1.01456	0.866352	1.18811	0.85766	0.974644
CRYBB2	P43320	CRBB2	Beta-crystallin B2	SeqId_10000_28	351	Lung	0.985945	0.844511	1.15107	0.857804	0.974644
TSNARE1	Q96NA8	TSNA1	t-SNARE domain-containing protein 1	SeqId_7069_9	351	Lung	0.985907	0.843226	1.15273	0.858758	0.975107
SNU13	P55769	NH2L1	NHP2-like protein 1	SeqId_13602_6	351	Lung	1.01459	0.864705	1.19046	0.859014	0.975107
PACSIN1	Q9BY11	PACN1	Protein kinase C and casein kinase substrate in neurons protein 1	SeqId_12676_1	351	Lung	0.985326	0.836816	1.16019	0.859234	0.975107
PSMA1	P25786	PSA1	Proteasome subunit alpha type-1	SeqId_7880_9	351	Lung	0.985949	0.843116	1.15298	0.859339	0.975107
TMPRSS11B	Q86T26	TM11B	Transmembrane protease serine 11B	SeqId_10895_28	351	Lung	0.985743	0.840968	1.15544	0.859365	0.975107
EIF5A	P63241	eIF-5A-1	Eukaryotic translation initiation factor 5A-1	SeqId_5888_29	351	Lung	1.01429	0.866937	1.18669	0.859393	0.975107
GABARAP	O95166	GBRAP	Gamma-aminobutyric acid receptor-associated protein	SeqId_17735_130	351	Lung	0.985225	0.835224	1.16217	0.859798	0.975286
CD209	Q9NNX6	DC-SIGN	CD209 antigen	SeqId_3029_52	351	Lung	1.01387	0.869991	1.18154	0.860003	0.975286
PPBP	P02775	BTG	Beta-thromboglobulin	SeqId_17165_1	351	Lung	1.01393	0.869288	1.18264	0.860141	0.975286
TEPSIN	Q96N21	AP4AT	AP-4 complex accessory subunit tepsin	SeqId_7947_19	351	Lung	1.0145	0.863661	1.19169	0.860817	0.975829
ZNRF3	Q9ULT6	ZNRF3	E3 ubiquitin-protein ligase ZNRF3	SeqId_14122_132	351	Lung	1.01409	0.866358	1.18702	0.861688	0.976267
MFAP2	P55001	MFAP2	Microfibrillar-associated protein 2	SeqId_9294_45	351	Lung	1.0143	0.864422	1.19015	0.861866	0.976267
CLIC2	O15247	CLIC2	Chloride intracellular channel protein 2	SeqId_17837_5	351	Lung	0.98609	0.841666	1.1553	0.862362	0.976267
BCL6	P41182	BCL6	B-cell lymphoma 6 protein	SeqId_13111_79	351	Lung	0.986482	0.845729	1.15066	0.862435	0.976267
ST6GALNAC1	Q9NSC7	SIA7A	Alpha-N-acetylgalactosaminide alpha-2,6-sialyltransferase 1	SeqId_7867_154	351	Lung	0.9861	0.841651	1.15534	0.862482	0.976267
GNRH1	P01148	GON1	Progonadoliberin-1	SeqId_5627_53	351	Lung	1.01416	0.864953	1.18911	0.862507	0.976267
FGF8	P55075	FGF-8F	Fibroblast growth factor 8 isoform F	SeqId_17166_4	351	Lung	1.01355	0.870025	1.18075	0.862852	0.976267
ATOX1	O00244	ATOX1	Copper transport protein ATOX1	SeqId_19233_75	351	Lung	0.985728	0.837156	1.16067	0.863079	0.976267
QSOX2	Q6ZRP7	QSOX2	Sulfhydryl oxidase 2	SeqId_8397_147	351	Lung	1.01472	0.859388	1.19812	0.863174	0.976267
IGF1	P05019	IGF-I	Insulin-like growth factor I	SeqId_2952_75	351	Lung	0.985743	0.837199	1.16064	0.863192	0.976267
SBSN	Q6UWP8	SBSN	Suprabasin	SeqId_5724_58	351	Lung	1.01331	0.871513	1.17819	0.863463	0.976267
PTX3	P26022	PTX3	Pentraxin-related protein PTX3	SeqId_6447_73	351	Lung	0.985967	0.839178	1.15843	0.863568	0.976267
WNT5A	P41221	WNT5A	Protein Wnt-5a	SeqId_13268_45	351	Lung	1.01444	0.860822	1.19548	0.864098	0.976643
COLEC10	Q9Y6Z7	COL10	Collectin-10	SeqId_6558_5	351	Lung	1.01391	0.865197	1.18818	0.864489	0.976673
NCR3	O14931	NKp30	Natural cytotoxicity triggering receptor 3	SeqId_3003_29	351	Lung	0.986452	0.843355	1.15383	0.864546	0.976673
PDGFRB	P09619	PDGF Rb	Platelet-derived growth factor receptor beta	SeqId_3459_49	351	Lung	1.01393	0.864678	1.18893	0.864828	0.976673
FABP6	P51161	FABP6	Gastrotropin	SeqId_6450_8	351	Lung	0.986232	0.840645	1.15703	0.864912	0.976673
APOF	Q13790	Apo F	Apolipoprotein F	SeqId_12370_30	351	Lung	1.01497	0.854627	1.2054	0.865485	0.97693
C5	P01031	C5a	C5a anaphylatoxin	SeqId_2851_63	351	Lung	0.986396	0.841778	1.15586	0.865534	0.97693
BPI	P17213	BPI	Bactericidal permeability-increasing protein	SeqId_4126_22	351	Lung	1.01378	0.864491	1.18884	0.866314	0.977058
CD247	P20963	CD3-zeta	T-cell surface glycoprotein CD3 zeta chain	SeqId_15567_2	351	Lung	1.01379	0.864285	1.18917	0.866353	0.977058
CAND1	Q86VP6	CAND1	Cullin-associated NEDD8-dissociated protein 1	SeqId_13937_75	351	Lung	1.01353	0.86665	1.18531	0.866353	0.977058
ATG5	Q9H1Y0	Autophagy protein 5	Autophagy protein 5	SeqId_12597_68	351	Lung	1.01382	0.863791	1.1899	0.866615	0.977058
TACSTD2	P09758	GA733-1 protein	Tumor-associated calcium signal transducer 2	SeqId_14034_22	351	Lung	1.01343	0.867262	1.18422	0.866722	0.977058
C3	P01024	iC3b	Complement C3b, inactivated	SeqId_2683_1	351	Lung	1.014	0.861957	1.19285	0.866831	0.977058
PGLYRP2	Q96PD5	PGRP-L	N-acetylmuramoyl-L-alanine amidase	SeqId_5601_2	351	Lung	1.01373	0.863515	1.19009	0.86761	0.977713
CENPW	Q5EE01	CENPW	Centromere protein W	SeqId_8864_59	351	Lung	0.986702	0.842128	1.1561	0.868465	0.978455
NTN1	O95631	NET1	Netrin-1	SeqId_6649_51	351	Lung	1.01422	0.857643	1.19939	0.868897	0.978719
ZNF264	O43296	ZN264	Zinc finger protein 264	SeqId_9993_11	351	Lung	0.987084	0.845003	1.15306	0.86977	0.979244
NTM	Q9P121	NTRI	Neurotrimin	SeqId_10907_116	351	Lung	1.01402	0.858441	1.19779	0.869885	0.979244
COMT	P21964	Catechol O-methyltransferase	Catechol O-methyltransferase	SeqId_18382_109	351	Lung	0.986315	0.835949	1.16373	0.870295	0.979244
TK1	P04183	Thymidine kinase	Thymidine kinase, cytosolic	SeqId_4301_58	351	Lung	0.98731	0.846463	1.15159	0.870811	0.979244
GABARAPL1	Q9H0R8	GBRL1	Gamma-aminobutyric acid receptor-associated protein-like 1	SeqId_12661_44	351	Lung	1.01324	0.8647	1.18729	0.870818	0.979244
ANXA11	P50995	ANX11	Annexin A11	SeqId_17513_11	351	Lung	0.986856	0.841296	1.1576	0.870903	0.979244
HNRNPF	P52597	HNRPF	Heterogeneous nuclear ribonucleoprotein F	SeqId_9764_79	351	Lung	0.987174	0.844681	1.15371	0.871069	0.979244
MAP1LC3B	Q9GZQ8	MLP3B	Microtubule-associated proteins 1A/1B light chain 3B	SeqId_11608_5	351	Lung	0.987333	0.846405	1.15173	0.871121	0.979244
STX4	Q12846	STX4	Syntaxin-4	SeqId_10668_5	351	Lung	1.01292	0.867336	1.18294	0.87117	0.979244
BCAR3	O75815	BCAR3:Ras-GEF	Breast cancer anti-estrogen resistance protein 3:Guanine Nucleotide Exchange Factor Domain	SeqId_12634_79	351	Lung	0.987069	0.843222	1.15546	0.87134	0.979244
CDH17	Q12864	CAD17	Cadherin-17	SeqId_16613_3	351	Lung	1.01332	0.862411	1.19063	0.872239	0.980032
CCL3L1	P16619	LD78-beta	C-C motif chemokine 3-like 1	SeqId_2783_18	351	Lung	1.01279	0.866996	1.1831	0.872684	0.980146
NAE1	Q13564	ULA1	NEDD8-activating enzyme E1 regulatory subunit	SeqId_18177_49	351	Lung	1.01276	0.867044	1.18297	0.872894	0.980146
CBFB	Q13951	PEBB	Core-binding factor subunit beta	SeqId_10048_7	351	Lung	0.987443	0.845779	1.15284	0.872934	0.980146
KERA	O60938	KERA	Keratocan	SeqId_10758_2	351	Lung	0.986281	0.832236	1.16884	0.87333	0.980236
GALP	Q9UBC7	GALP	Galanin-like peptide	SeqId_9398_30	351	Lung	0.986911	0.839156	1.16068	0.873495	0.980236
DPEP2	Q9H4A9	DPEP2	Dipeptidase 2	SeqId_8327_26	351	Lung	0.986577	0.835017	1.16565	0.873822	0.980236
PLVAP	Q9BX97	PLVAP	Plasmalemma vesicle-associated protein	SeqId_8565_160	351	Lung	0.987617	0.846798	1.15185	0.873863	0.980236
CLEC4D	Q8WXI8	CLC4D	C-type lectin domain family 4 member D	SeqId_7752_31	351	Lung	0.987725	0.847507	1.15114	0.874368	0.980236
KCNE5	Q9UJ90	KCE1L:N-term	Potassium voltage-gated channel subfamily E regulatory beta subunit 5:N-term, opposite side of membrane	SeqId_8756_41	351	Lung	0.98737	0.842976	1.1565	0.874801	0.980236
IL10RB	Q08334	IL-10 Rb	Interleukin-10 receptor subunit beta	SeqId_2631_50	351	Lung	0.98786	0.84853	1.15007	0.874885	0.980236
PSG4	Q00888	PSG4	Pregnancy-specific beta-1-glycoprotein 4	SeqId_5649_83	351	Lung	1.01297	0.862325	1.18994	0.875314	0.980236
TOM1L2	Q6ZVM7	TM1L2	TOM1-like protein 2	SeqId_19356_20	351	Lung	0.987486	0.843603	1.15591	0.875458	0.980236
OLA1	Q9NTK5	GTPB9	Obg-like ATPase 1	SeqId_12659_13	351	Lung	0.9869	0.836723	1.16403	0.87559	0.980236
PDIA6	Q15084	PDIA6	Protein disulfide-isomerase A6	SeqId_5650_9	351	Lung	1.01226	0.868559	1.17973	0.876051	0.980236
EPHA4	P54764	EPHA4	Ephrin type-A receptor 4	SeqId_16288_17	351	Lung	0.986878	0.835573	1.16558	0.876377	0.980236
SLC6A14	Q9UN76	S6A14	Sodium- and chloride-dependent neutral and basic amino acid transporter B(0+)	SeqId_13053_6	351	Lung	0.987857	0.846909	1.15226	0.876384	0.980236
MRC1	P22897	Macrophage mannose receptor	Macrophage mannose receptor 1	SeqId_2637_77	351	Lung	1.01297	0.860915	1.19189	0.87655	0.980236
MICU2	Q8IYU8	EFHA1	Calcium uptake protein 2, mitochondrial	SeqId_6226_69	351	Lung	1.01241	0.866384	1.18304	0.876709	0.980236
KIT	P10721	SCF sR	Mast/stem cell growth factor receptor Kit	SeqId_2475_1	351	Lung	1.01274	0.863022	1.18844	0.876722	0.980236
EIF1AX	P47813	IF1AX	Eukaryotic translation initiation factor 1A, X-chromosomal	SeqId_9850_38	351	Lung	0.987906	0.847007	1.15225	0.876839	0.980236
SH3GLB2	Q9NR46	SHLB2	Endophilin-B2	SeqId_18222_34	351	Lung	0.987613	0.843334	1.15657	0.877061	0.980236
NRXN1	P58400	NRX1B	Neurexin-1-beta	SeqId_5110_84	351	Lung	1.01224	0.867314	1.18139	0.877349	0.980236
PCDH10	Q9P2E7	PCD10:CD	Protocadherin-10:Cytoplasmic domain	SeqId_8780_2	351	Lung	0.987859	0.845636	1.154	0.877592	0.980236
MAGEA8	P43361	MAGA8	Melanoma-associated antigen 8	SeqId_18326_50	351	Lung	1.01218	0.867662	1.18077	0.877602	0.980236
IL18BP	O95998	IL-18 BPa	Interleukin-18-binding protein	SeqId_3073_51	351	Lung	1.01278	0.861625	1.19045	0.877625	0.980236
YES1	P07947	YES	Tyrosine-protein kinase Yes	SeqId_2878_66	351	Lung	0.987823	0.845049	1.15472	0.877749	0.980236
FAM241B	Q96D05	CJ035	Uncharacterized protein C10orf35	SeqId_8220_15	351	Lung	1.01226	0.866707	1.18225	0.877761	0.980236
FAM177A1	Q8N128	F177A	Protein FAM177A1	SeqId_8039_41	351	Lung	0.986777	0.832548	1.16958	0.877991	0.980272
DOCK9	Q9BZ29	DOCK9	Dedicator of cytokinesis protein 9	SeqId_14002_18	351	Lung	0.987502	0.840568	1.16012	0.878384	0.9804
CA12	O43570	Carbonic Anhydrase XII	Carbonic anhydrase 12	SeqId_19347_37	351	Lung	0.988258	0.848959	1.15041	0.878897	0.9804
FGF8	P55075	FGF-8A	Fibroblast growth factor 8 isoform A	SeqId_4394_71	351	Lung	0.987871	0.84387	1.15644	0.879339	0.9804
NCAN	O14594	CSPG3	Neurocan core protein	SeqId_15573_110	351	Lung	0.986458	0.82704	1.17661	0.879499	0.9804
RND1	Q92730	RND1	Rho-related GTP-binding protein Rho6	SeqId_13574_50	351	Lung	1.01217	0.865518	1.18368	0.879576	0.9804
SLC5A5	Q92911	SC5A5	Sodium/iodide cotransporter	SeqId_12826_5	351	Lung	0.987985	0.844812	1.15542	0.879709	0.9804
IFI16	Q16666	IP16:HIN 2	Gamma-interferon-inducible protein 16:Isoform 2, Hematopoietic expression, interferon-inducible nature, and nuclear localization 2	SeqId_12893_159	351	Lung	1.01252	0.861655	1.18981	0.879833	0.9804
HTR6	P50406	5HT6R	5-hydroxytryptamine receptor 6	SeqId_13561_5	351	Lung	0.987845	0.842969	1.15762	0.879866	0.9804
COX5A	P20674	COX5A	Cytochrome c oxidase subunit 5A, mitochondrial	SeqId_18226_148	351	Lung	1.01206	0.866293	1.18236	0.879893	0.9804
ARHGAP5	Q13017	RHG05	Rho GTPase-activating protein 5	SeqId_14748_31	351	Lung	1.01157	0.871188	1.17456	0.880084	0.9804
CCL24	O00175	Eotaxin-2	C-C motif chemokine 24	SeqId_4128_27	351	Lung	0.98844	0.849396	1.15025	0.880514	0.980657
HSPA1B	P0DMV9	HS71B	Heat shock 70 kDa protein 1B	SeqId_18901_26	351	Lung	0.988466	0.848273	1.15183	0.881816	0.981311
HS3ST5	Q8IZT8	HS3S5	Heparan sulfate glucosamine 3-O-sulfotransferase 5	SeqId_10731_10	351	Lung	0.988241	0.845346	1.15529	0.881992	0.981311
XRCC4	Q13426	XRCC4	DNA repair protein XRCC4	SeqId_9886_28	351	Lung	1.01182	0.866414	1.18162	0.882005	0.981311
PGAM2	P15259	PGAM2	Phosphoglycerate mutase 2	SeqId_15524_30	351	Lung	1.01122	0.872672	1.17177	0.882009	0.981311
ASAP2	O43150	ASAP2	Arf-GAP with SH3 domain, ANK repeat and PH domain-containing protein 2	SeqId_13518_5	351	Lung	0.987656	0.838148	1.16383	0.88209	0.981311
S100A9	P06702	calgranulin B	Protein S100-A9	SeqId_5339_49	351	Lung	0.987898	0.840811	1.16072	0.882319	0.981345
TES	Q9UGI8	TES	Testin	SeqId_17419_17	351	Lung	1.01208	0.862867	1.18711	0.882657	0.981415
ZHX3	Q9H4I2	ZHX3	Zinc fingers and homeoboxes protein 3	SeqId_10036_201	351	Lung	0.98829	0.844734	1.15624	0.883052	0.981415
PAWR	Q96IZ0	PAWR	PRKC apoptosis WT1 regulator protein	SeqId_9565_6	351	Lung	0.98849	0.847082	1.1535	0.883148	0.981415
KITLG	P21583	SCF	Kit ligand	SeqId_9377_25	351	Lung	0.987378	0.833494	1.16967	0.883174	0.981415
CCN4	O95388	WISP-1	WNT1-inducible-signaling pathway protein 1	SeqId_3057_55	351	Lung	0.987968	0.840168	1.16177	0.883593	0.98166
TYK2	P29597	TYK2	Non-receptor tyrosine-protein kinase TYK2	SeqId_5260_80	351	Lung	0.988256	0.84289	1.15869	0.884292	0.981737
HSD17B1	P14061	17-beta-HSD 1	Estradiol 17-beta-dehydrogenase 1	SeqId_4708_3	351	Lung	0.98861	0.847235	1.15357	0.884321	0.981737
KMT2D	O14686	MLL2	Histone-lysine N-methyltransferase 2D	SeqId_13623_4	351	Lung	0.988514	0.845911	1.15516	0.884438	0.981737
INSL5	Q9Y5Q6	INSL5	Insulin-like peptide INSL5	SeqId_10462_14	351	Lung	0.989163	0.853977	1.14575	0.884455	0.981737
APOC1	P02654	Apo C-I	Apolipoprotein C-I	SeqId_15364_101	351	Lung	0.988653	0.846916	1.15411	0.885064	0.981953
MANF	P55145	ARMET	Mesencephalic astrocyte-derived neurotrophic factor	SeqId_9223_11	351	Lung	1.01171	0.86375	1.18502	0.885217	0.981953
RABEPK	Q7Z6M1	RABEK	Rab9 effector protein with kelch motifs	SeqId_13599_15	351	Lung	1.01187	0.862038	1.18774	0.885244	0.981953
CPLX1	O14810	CPLX1	Complexin-1	SeqId_18332_17	351	Lung	1.01131	0.867578	1.17886	0.88566	0.982194
ARG2	P78540	Arginase	Arginase-2, mitochondrial	SeqId_17752_24	351	Lung	1.01113	0.869088	1.1764	0.886006	0.982358
HEPHL1	Q6MZM0	HPHL1	Hephaestin-like protein 1	SeqId_6354_13	351	Lung	0.988587	0.844663	1.15703	0.886295	0.982459
SPAG11B	Q08648	Sperm-associated antigen 11	Sperm-associated antigen 11B	SeqId_5762_35	351	Lung	1.01107	0.869075	1.17625	0.886665	0.98265
CPNE1	Q99829	CPNE1:C2, 1 and 2	Copine-1:Ca2+-dependent membrane-targeting module domains 1 and 2	SeqId_5346_24	351	Lung	0.988402	0.841527	1.16091	0.886976	0.982774
GOLM2	Q6P4E1	CASC4	Protein CASC4	SeqId_10613_33	351	Lung	0.988191	0.838619	1.16444	0.887185	0.982786
TNFRSF13C	Q96RJ3	BAFF Receptor	Tumor necrosis factor receptor superfamily member 13C	SeqId_5383_14	351	Lung	0.988654	0.844033	1.15806	0.887545	0.982797
C17orf67	Q0P5P2	CQ067	Uncharacterized protein C17orf67	SeqId_9070_1	351	Lung	0.988412	0.840905	1.16179	0.887591	0.982797
F3	P13726	TF	Tissue Factor	SeqId_4931_59	351	Lung	0.987728	0.831939	1.17269	0.887875	0.982891
LRRC4B	Q9NT99	LRC4B:CD	Leucine-rich repeat-containing protein 4B:Cytoplasmic domain	SeqId_11911_13	351	Lung	1.01107	0.866755	1.1794	0.88862	0.98331
C1QBP	Q07021	C1QBP	Complement component 1 Q subcomponent-binding protein, mitochondrial	SeqId_4967_1	351	Lung	1.01117	0.865177	1.1818	0.888965	0.98331
RGS5	O15539	RGS5	Regulator of G-protein signaling 5	SeqId_16850_5	351	Lung	0.988843	0.844684	1.1576	0.889004	0.98331
QPRT	Q15274	NADC	Nicotinate-nucleotide pyrophosphorylase [carboxylating]	SeqId_17789_1	351	Lung	1.01133	0.863278	1.18477	0.889047	0.98331
PRKAG1|PRKAB2|PRKAA2	P54619|O43741|P54646	AMPK a2b2g1	AMP Kinase (alpha2beta2gamma1)	SeqId_5245_40	351	Lung	0.98882	0.843981	1.15852	0.88935	0.983362
DCTN2	Q13561	Dynactin subunit 2	Dynactin subunit 2	SeqId_5879_51	351	Lung	1.01121	0.864036	1.18346	0.889505	0.983362
NFKBIA	P25963	IKB-alpha	NF-kappa-B inhibitor alpha	SeqId_19209_6	351	Lung	1.01114	0.864608	1.18251	0.88969	0.983362
RDH16	O75452	RDH16	Retinol dehydrogenase 16	SeqId_12881_17	351	Lung	0.988365	0.837174	1.16686	0.890113	0.983503
CFP	P27918	Properdin	Properdin	SeqId_2960_66	351	Lung	0.988884	0.843629	1.15915	0.890308	0.983503
SAR1A	Q9NR31	SAR1A	GTP-binding protein SAR1a	SeqId_17726_3	351	Lung	0.988723	0.841315	1.16196	0.890491	0.983503
VIP	P01282	Vasoactive Intestinal Peptide	Vasoactive Intestinal Peptide	SeqId_3522_57	351	Lung	1.01083	0.867035	1.17846	0.890611	0.983503
CD55	P08174	DAF	Complement decay-accelerating factor	SeqId_5069_9	351	Lung	0.98909	0.845069	1.15766	0.891318	0.983728
ANXA8	P13928	Annexin A8	Annexin A8	SeqId_18290_6	351	Lung	0.989078	0.844828	1.15796	0.891388	0.983728
SERPINA6	P08185	CBG	Corticosteroid-binding globulin	SeqId_4785_30	351	Lung	0.989007	0.843869	1.15911	0.891411	0.983728
BATF3	Q9NR55	BATF3	Basic leucine zipper transcriptional factor ATF-like 3	SeqId_8858_21	351	Lung	1.01085	0.864462	1.18204	0.892411	0.984148
GAD1	Q99259	DCE1	Glutamate decarboxylase 1	SeqId_11280_6	351	Lung	1.01073	0.86578	1.17994	0.89254	0.984148
STIM1	Q13586	STIM1:CD	Stromal interaction molecule 1:Cytoplasmic domain	SeqId_8916_32	351	Lung	0.988997	0.84182	1.16191	0.89294	0.984148
REG3G	Q6UW15	REG3G	Regenerating islet-derived protein 3-gamma	SeqId_15476_6	351	Lung	0.989418	0.847363	1.15529	0.892977	0.984148
RAP1GDS1	P52306	GDP/GTP exchange protein	Rap1 GTPase-GDP dissociation stimulator 1	SeqId_14106_46	351	Lung	0.989275	0.84534	1.15772	0.89307	0.984148
RPP30	P78346	RPP30	Ribonuclease P protein subunit p30	SeqId_17511_10	351	Lung	0.989224	0.844532	1.15871	0.893179	0.984148
ICOSLG	O75144	B7-H2	ICOS ligand	SeqId_5061_27	351	Lung	0.989789	0.851866	1.15004	0.893357	0.984148
ING4	Q9UNL4	ING4	Inhibitor of growth protein 4	SeqId_17671_58	351	Lung	1.01093	0.862289	1.1852	0.89338	0.984148
PSG5	Q15238	PSG5	Pregnancy-specific beta-1-glycoprotein 5	SeqId_9314_9	351	Lung	1.01076	0.864073	1.18234	0.893588	0.984159
PYY	P10082	PYY	Peptide YY	SeqId_3727_35	351	Lung	0.98935	0.845078	1.15825	0.89408	0.984348
FAAH2	Q6GMR7	FAAH2	Fatty-acid amide hydrolase 2	SeqId_8396_42	351	Lung	1.01066	0.864536	1.18147	0.894157	0.984348
IGLON5	A6NGN9	IGLO5	IgLON family member 5	SeqId_6478_2	351	Lung	1.01202	0.848109	1.20761	0.894553	0.984498
SERPINC1	P01008	Antithrombin III	Antithrombin-III	SeqId_3344_60	351	Lung	1.011	0.859842	1.18872	0.894691	0.984498
FIG4	Q92562	FIG4	Polyphosphoinositide phosphatase	SeqId_6948_82	351	Lung	0.989785	0.849486	1.15325	0.895252	0.984531
ACADM	P11310	ACADM	Medium-chain specific acyl-CoA dehydrogenase, mitochondrial	SeqId_17333_20	351	Lung	1.01048	0.86487	1.18061	0.895518	0.984531
IL1RAP	Q9NPH3	IL-1 R AcP	Interleukin-1 Receptor accessory protein	SeqId_14048_7	351	Lung	0.989333	0.842937	1.16115	0.895573	0.984531
TJP1	Q07157	ZO1	Tight junction protein ZO-1	SeqId_12001_7	351	Lung	0.989177	0.840224	1.16453	0.896018	0.984531
EIF4G3	O43432	IF4G3	Eukaryotic translation initiation factor 4 gamma 3	SeqId_13991_47	351	Lung	0.989337	0.842316	1.16202	0.896092	0.984531
EQTN	Q9NQ60	EQTN	Equatorin	SeqId_11162_37	351	Lung	1.01028	0.866376	1.17808	0.896247	0.984531
DAO	P14920	OXDA	D-amino-acid oxidase	SeqId_19120_33	351	Lung	0.989787	0.848226	1.15497	0.896278	0.984531
HDHD2	Q9H0R4	HDHD2	Haloacid dehalogenase-like hydrolase domain-containing protein 2	SeqId_13472_35	351	Lung	1.01092	0.858578	1.19029	0.896325	0.984531
REG4	Q9BYZ8	REG4	Regenerating islet-derived protein 4	SeqId_11102_22	351	Lung	0.988909	0.8359	1.16993	0.896533	0.984531
RAF1	P04049	c-Raf	RAF proto-oncogene serine/threonine-protein kinase	SeqId_10001_7	351	Lung	1.01044	0.86375	1.18205	0.896708	0.984531
IFIT3	O14879	CIG49	Interferon-induced protein with tetratricopeptide repeats 3	SeqId_13642_90	351	Lung	0.989632	0.844999	1.15902	0.897131	0.984655
CHKB	Q9Y259	CHKB	Choline/ethanolamine kinase	SeqId_7761_125	351	Lung	1.01023	0.865724	1.17885	0.897219	0.984655
PDAP1	Q13442	HAP28	28 kDa heat- and acid-stable phosphoprotein	SeqId_19240_265	351	Lung	1.01059	0.86096	1.18622	0.897494	0.984739
FUT9	Q9Y231	FUT9	Alpha-(1,3)-fucosyltransferase 9	SeqId_6991_24	351	Lung	0.989894	0.847561	1.15613	0.897954	0.98495
TEK	Q02763	sTie-2	Angiopoietin-1 receptor, soluble	SeqId_3773_15	351	Lung	1.01007	0.866259	1.17776	0.898254	0.98495
FGFBP1	Q14512	FGFP1	Fibroblast growth factor-binding protein 1	SeqId_15494_11	351	Lung	1.01069	0.858698	1.18957	0.898282	0.98495
KCNG4	Q8TDN1	KCNG4	Potassium voltage-gated channel subfamily G member 4	SeqId_13525_17	351	Lung	0.990032	0.848196	1.15559	0.89895	0.985319
TCL1B	O95988	TCL1B	T-cell leukemia/lymphoma protein 1B	SeqId_18276_34	351	Lung	1.01005	0.865534	1.17869	0.899016	0.985319
SNUPN	O95149	SPN1	Snurportin-1	SeqId_17765_3	351	Lung	1.00975	0.868369	1.17414	0.899714	0.985865
RND3	P61587	RND3	Rho-related GTP-binding protein RhoE	SeqId_15439_21	351	Lung	0.990259	0.849561	1.15426	0.900369	0.985974
RPLP2	P05387	RLA2	60S acidic ribosomal protein P2	SeqId_10949_59	351	Lung	0.989758	0.842403	1.16289	0.900393	0.985974
EWSR1	Q01844	EWS	RNA-binding protein EWS	SeqId_12988_49	351	Lung	1.00987	0.865846	1.17786	0.90041	0.985974
ADAMTSL1	Q8N6G6	ATL1	ADAMTS-like protein 1	SeqId_16890_37	351	Lung	1.01103	0.850053	1.20249	0.901335	0.986769
SCARA5	Q6ZMJ2	SCAR5	Scavenger receptor class A member 5	SeqId_10419_1	351	Lung	0.989303	0.834055	1.17345	0.901724	0.986976
LRIG3	Q6UXM1	LRIG3	Leucine-rich repeats and immunoglobulin-like domains protein 3	SeqId_3322_52	351	Lung	0.990013	0.843646	1.16177	0.902133	0.987206
ZG16B	Q96DA0	U773	Zymogen granule protein 16 homolog B	SeqId_8310_6	351	Lung	1.00996	0.861493	1.18402	0.902738	0.98749
ZP4	Q12836	ZP4	Zona pellucida sperm-binding protein 4	SeqId_7766_25	351	Lung	0.990458	0.848949	1.15556	0.902985	0.98749
DEFB125	Q8N687	DB125	Beta-defensin 125	SeqId_9486_13	351	Lung	0.990359	0.84714	1.15779	0.903243	0.98749
CHST15	Q7LFX5	ST4S6	Carbohydrate sulfotransferase 15	SeqId_4469_78	351	Lung	1.0102	0.857727	1.18977	0.903285	0.98749
RPS6KA6	Q9UK32	KS6A6	Ribosomal protein S6 kinase alpha-6	SeqId_12688_115	351	Lung	1.01005	0.859425	1.18708	0.903389	0.98749
THBS4	P35443	TSP4	Thrombospondin-4	SeqId_3340_53	351	Lung	0.989388	0.83241	1.17597	0.903661	0.98749
UNC13A	Q9UPW8	UN13A	Protein unc-13 homolog A	SeqId_14052_26	351	Lung	1.00978	0.862402	1.18234	0.903788	0.98749
CD70	P32970	CD70	CD70 antigen	SeqId_5807_77	351	Lung	1.00949	0.865129	1.17795	0.904494	0.987661
ALAD	P13716	HEM2	Delta-aminolevulinic acid dehydratase	SeqId_15523_9	351	Lung	1.0098	0.860831	1.18454	0.904699	0.987661
ACP3	P15309	Prostatic acid phosphatase	Prostatic acid phosphatase	SeqId_19317_114	351	Lung	0.990036	0.839891	1.16702	0.905006	0.987661
MSR1	P21757	Macrophage scavenger receptor:CD	Macrophage scavenger receptor types I and II:Cytoplasmic domain	SeqId_11207_3	351	Lung	1.0096	0.862415	1.18191	0.905393	0.987661
MTAP	Q13126	MTAP	S-methyl-5'-thioadenosine phosphorylase	SeqId_9910_9	351	Lung	1.00946	0.864236	1.17909	0.905417	0.987661
GALE	Q14376	GALE	UDP-glucose 4-epimerase	SeqId_11457_53	351	Lung	0.990606	0.847584	1.15776	0.905557	0.987661
HNRNPH1	P31943	HNRH1	Heterogeneous nuclear ribonucleoprotein H	SeqId_14309_8	351	Lung	0.9906	0.847323	1.1581	0.905682	0.987661
FGF6	P10767	FGF-6	Fibroblast growth factor 6	SeqId_4130_71	351	Lung	1.00971	0.860532	1.18474	0.905737	0.987661
CFHR5	Q9BXR6	complement factor H-related 5	Complement factor H-related protein 5	SeqId_16055_3	351	Lung	0.990244	0.841919	1.1647	0.905738	0.987661
CTSG	P08311	Cathepsin G	Cathepsin G	SeqId_2431_17	351	Lung	1.0093	0.865489	1.177	0.90605	0.987784
TP53	P04637	p53 R175H	Cellular tumor antigen p53 R175H mutant	SeqId_6168_11	351	Lung	1.00935	0.86429	1.17875	0.906456	0.987943
AREG	P15514	AREG	Amphiregulin	SeqId_2970_60	351	Lung	0.990722	0.84763	1.15797	0.906766	0.987943
SOS1	Q07889	SOS1	Son of sevenless homolog 1	SeqId_9923_6	351	Lung	0.990454	0.843524	1.16298	0.906794	0.987943
TIMD4	Q96H15	TIM-4	T-cell immunoglobulin and mucin domain-containing protein 4	SeqId_15449_33	351	Lung	1.00956	0.859276	1.18613	0.907893	0.988735
ADAMTS3	O15072	ATS3	A disintegrin and metalloproteinase with thrombospondin motifs 3	SeqId_8845_2	351	Lung	1.00913	0.865046	1.1772	0.907995	0.988735
DNAJC18	Q9H819	DJC18	DnaJ homolog subfamily C member 18	SeqId_8033_1	351	Lung	0.991012	0.849944	1.15549	0.908252	0.988735
RNF41	Q9H4P4	RNF41	E3 ubiquitin-protein ligase NRDP1	SeqId_13411_21	351	Lung	0.990743	0.845251	1.16128	0.908622	0.988735
PCSK7	Q16549	PCSK7	Proprotein convertase subtilisin/kexin type 7	SeqId_4459_68	351	Lung	1.00916	0.863137	1.17989	0.908938	0.988735
HRC	P23327	SRCH	Sarcoplasmic reticulum histidine-rich calcium-binding protein	SeqId_6584_1	351	Lung	1.00939	0.859844	1.18494	0.909071	0.988735
IL3	P08700	IL-3	Interleukin-3	SeqId_4717_55	351	Lung	0.990563	0.841422	1.16614	0.909325	0.988735
C3	P01024	C3a	C3a anaphylatoxin	SeqId_4900_8	351	Lung	0.991054	0.848337	1.15778	0.909817	0.988735
SEMA3E	O15041	Semaphorin 3E	Semaphorin-3E	SeqId_5363_51	351	Lung	0.990538	0.839891	1.1682	0.910068	0.988735
YIPF6	Q96EC8	YIPF6	Protein YIPF6	SeqId_9984_12	351	Lung	0.99109	0.848214	1.15803	0.91028	0.988735
HPX	P02790	Hemopexin	Hemopexin	SeqId_15347_12	351	Lung	0.990754	0.842769	1.16472	0.91039	0.988735
JPH3	Q8WXH2	JPH3	Junctophilin-3	SeqId_9089_77	351	Lung	1.00893	0.863642	1.17867	0.910724	0.988735
TNFSF18	Q9UNG2	TNFSF18	Tumor necrosis factor ligand superfamily member 18	SeqId_2708_54	351	Lung	1.0092	0.859396	1.18511	0.911094	0.988735
DHX38	Q92620	PRP16	Pre-mRNA-splicing factor ATP-dependent RNA helicase PRP16	SeqId_13645_14	351	Lung	1.00898	0.862242	1.18068	0.911252	0.988735
PLOD3	O60568	PLOD3	Procollagen-lysine,2-oxoglutarate 5-dioxygenase 3	SeqId_10612_18	351	Lung	0.991161	0.847613	1.15902	0.911442	0.988735
HEPACAM2	A8MVW5	HECA2:CD	HEPACAM family member 2:Isoform 1, Cytoplasmic domain	SeqId_9116_28	351	Lung	1.00879	0.864355	1.17737	0.911578	0.988735
CAMK1	Q14012	CAMK1	Calcium/calmodulin-dependent protein kinase type 1	SeqId_3592_4	351	Lung	1.00901	0.861122	1.18229	0.911692	0.988735
OSTF1	Q92882	OSTF1	Osteoclast-stimulating factor 1	SeqId_19118_47	351	Lung	0.991304	0.849489	1.15679	0.911706	0.988735
PPM1L	Q5SGD2	PPM1L	Protein phosphatase 1L	SeqId_7187_3	351	Lung	1.00865	0.865615	1.17531	0.912133	0.988735
IDE	P14735	IDE	Insulin-degrading enzyme	SeqId_3197_70	351	Lung	1.00896	0.860809	1.1826	0.912361	0.988735
FCER2	P06734	CD23	Low affinity immunoglobulin epsilon Fc receptor	SeqId_3291_30	351	Lung	1.00925	0.856591	1.18911	0.912384	0.988735
CCNC|CDK8	P24863|P49336	CDK8/cyclin C	Cyclin-dependent kinase 8:Cyclin-C complex	SeqId_3359_11	351	Lung	1.00886	0.862139	1.18054	0.912438	0.988735
HADH	Q16836	HCDH	Hydroxyacyl-coenzyme A dehydrogenase, mitochondrial	SeqId_17739_1	351	Lung	0.991156	0.845867	1.1614	0.912532	0.988735
VPS26A	O75436	VP26A	Vacuolar protein sorting-associated protein 26A	SeqId_19293_6	351	Lung	0.991197	0.846505	1.16062	0.912551	0.988735
MRPL55	Q7Z7F7	RM55	39S ribosomal protein L55, mitochondrial	SeqId_11135_5	351	Lung	0.991294	0.84799	1.15882	0.912602	0.988735
BAD	Q92934	BAD	Bcl2-associated agonist of cell death	SeqId_5870_23	351	Lung	0.991212	0.846497	1.16067	0.912709	0.988735
PIK3C2A	O00443	P3C2A	Phosphatidylinositol 4-phosphate 3-kinase C2 domain-containing subunit alpha	SeqId_14028_22	351	Lung	0.991092	0.844169	1.16359	0.912961	0.988791
SULT1E1	P49888	SULT 1E	Estrogen sulfotransferase	SeqId_16932_5	351	Lung	0.991451	0.849638	1.15694	0.913192	0.988826
WWP1	Q9H0M0	WWP1	NEDD4-like E3 ubiquitin-protein ligase WWP1	SeqId_11307_33	351	Lung	0.991546	0.850768	1.15562	0.913468	0.988905
COLGALT2	Q8IYK4	GT252	Procollagen galactosyltransferase 2	SeqId_7234_12	351	Lung	1.0085	0.865394	1.17527	0.913664	0.988905
FZD10	Q9ULW2	Frizzled-10:CD	Frizzled-10:Cytoplasmic domain	SeqId_11647_6	351	Lung	0.990476	0.832522	1.1784	0.914022	0.989076
SULT1C2	O00338	ST1C2	Sulfotransferase 1C2	SeqId_17811_78	351	Lung	0.991669	0.851241	1.15526	0.914488	0.989365
PAK5	Q9P286	PAK7	Serine/threonine-protein kinase PAK 5	SeqId_3388_58	351	Lung	0.991502	0.847868	1.15947	0.914879	0.989469
COX5B	P10606	COX5B	Cytochrome c oxidase subunit 5B, mitochondrial	SeqId_7887_57	351	Lung	0.991159	0.84197	1.16678	0.915032	0.989469
CEBPB	P17676	CEBPB	CCAAT/enhancer-binding protein beta	SeqId_15675_3	351	Lung	0.991535	0.847931	1.15946	0.915184	0.989469
IRAG2	Q12912	LRMP	Lymphoid-restricted membrane protein	SeqId_10704_91	351	Lung	1.00842	0.863948	1.17704	0.915384	0.98947
DSG2	Q14126	Desmoglein-2	Desmoglein-2	SeqId_9484_75	351	Lung	0.991545	0.84703	1.16072	0.915866	0.989774
PPCDC	Q96CD2	COAC	Phosphopantothenoylcysteine decarboxylase	SeqId_13996_16	351	Lung	0.991782	0.849636	1.15771	0.916731	0.990176
ALK	Q9UM73	ALK	ALK tyrosine kinase receptor	SeqId_8249_124	351	Lung	0.99141	0.843242	1.16561	0.91681	0.990176
RARRES1	P49788	RAR-responsive protein TIG1	Retinoic acid receptor responder protein 1	SeqId_8398_277	351	Lung	1.00809	0.865571	1.17408	0.917467	0.990176
SYNGR3	O43761	SNG3	Synaptogyrin-3	SeqId_13375_48	351	Lung	0.99196	0.850814	1.15652	0.917896	0.990176
C1orf162	Q8NEQ5	CA162	Transmembrane protein C1orf162	SeqId_6896_3	351	Lung	0.991547	0.843706	1.16529	0.917923	0.990176
OTUD5	Q96G74	OTUD5	OTU domain-containing protein 5	SeqId_12480_9	351	Lung	0.991842	0.848723	1.15909	0.917935	0.990176
CCPG1	Q9ULG6	CCPG1	Cell cycle progression protein 1	SeqId_8889_5	351	Lung	1.00857	0.857227	1.18663	0.91809	0.990176
UAP1	Q16222	Sperm-associated antigen 2	UDP-N-acetylhexosamine pyrophosphorylase	SeqId_13580_2	351	Lung	0.991888	0.849154	1.15861	0.918161	0.990176
ITPKA	P23677	IP3KA	Inositol-trisphosphate 3-kinase A	SeqId_13473_55	351	Lung	0.991865	0.84876	1.1591	0.918162	0.990176
CFI	P05156	Factor I	Complement factor I	SeqId_2567_5	351	Lung	1.00884	0.852703	1.19358	0.918246	0.990176
GPC5	P78333	GPC5	Glypican-5	SeqId_4991_12	351	Lung	0.992075	0.851931	1.15527	0.918436	0.990176
EIF4A3	P38919	IF4A3	Eukaryotic initiation factor 4A-III	SeqId_4997_19	351	Lung	1.00814	0.862552	1.17831	0.918835	0.990203
COL23A1	Q86Y22	CONA1	Collagen alpha-1(XXIII) chain	SeqId_4543_65	351	Lung	0.992021	0.850318	1.15734	0.91886	0.990203
TENM4	Q6N022	TEN4	Teneurin-4	SeqId_11365_17	351	Lung	0.992231	0.852836	1.15441	0.919571	0.990586
GALNT3	Q14435	GALT3	Polypeptide N-acetylgalactosaminyltransferase 3	SeqId_6593_5	351	Lung	0.991987	0.848279	1.16004	0.919747	0.990586
CCL28	Q9NRJ3	CCL28	C-C motif chemokine 28	SeqId_2890_59	351	Lung	0.991985	0.848123	1.16025	0.919816	0.990586
LRP8	Q14114	LRP8	Low-density lipoprotein receptor-related protein 8	SeqId_3323_37	351	Lung	1.00788	0.864264	1.17536	0.92029	0.990722
ACOT13	Q9NPJ3	ACO13	Acyl-coenzyme A thioesterase 13	SeqId_17675_17	351	Lung	0.992084	0.848775	1.15959	0.920466	0.990722
CD320	Q9NPF0	CD320	CD320 antigen	SeqId_16320_139	351	Lung	1.00817	0.859064	1.18317	0.920588	0.990722
BAG2	O95816	BAG-2	BAG family molecular chaperone regulator 2	SeqId_19228_11	351	Lung	0.992225	0.850576	1.15746	0.920883	0.990722
MTHFS	P49914	MTHFS	5-formyltetrahydrofolate cyclo-ligase	SeqId_14107_1	351	Lung	1.00795	0.861963	1.17866	0.920981	0.990722
EGFL6	Q8IUX8	EGFL6	Epidermal growth factor-like protein 6	SeqId_17454_15	351	Lung	1.00774	0.864629	1.17454	0.92139	0.990722
SNAP25	P60880	SNP25	Synaptosomal-associated protein 25	SeqId_13105_7	351	Lung	0.99197	0.844435	1.16528	0.921822	0.990722
NAPB	Q9H115	SNAB	Beta-soluble NSF attachment protein	SeqId_12655_30	351	Lung	0.991923	0.843556	1.16638	0.921843	0.990722
CLTC	Q00610	CLH1	Clathrin heavy chain 1	SeqId_13711_10	351	Lung	1.00799	0.859408	1.18227	0.922054	0.990722
PF4V1	P10720	PF4V	Platelet factor 4 variant	SeqId_5663_18	351	Lung	1.00829	0.854471	1.1898	0.922122	0.990722
KLC1	Q07866	KLC1	Kinesin light chain 1	SeqId_12656_1	351	Lung	0.992323	0.849858	1.15867	0.922356	0.990722
IGSF9B	Q9UPX0	TUTLB	Protein turtle homolog B	SeqId_9060_27	351	Lung	0.992224	0.847828	1.16121	0.922502	0.990722
TP53	P04637	p53	Cellular tumor antigen p53	SeqId_6123_69	351	Lung	0.992342	0.849714	1.15891	0.922639	0.990722
TENM3	Q9P273	TEN3	Teneurin-3	SeqId_11107_25	351	Lung	0.992123	0.845397	1.16432	0.922849	0.990722
CALB1	P05937	Calbindin D28	Calbindin	SeqId_9918_23	351	Lung	1.00754	0.865124	1.17341	0.922988	0.990722
PRC1	O43663	PRC1	Protein regulator of cytokinesis 1	SeqId_15310_61	351	Lung	1.0076	0.863944	1.17514	0.923141	0.990722
CBARP	Q8N350	DOS	Protein Dos	SeqId_9123_18	351	Lung	0.992525	0.851561	1.15682	0.923513	0.99073
BDH2	Q9BUT1	BDH2	3-hydroxybutyrate dehydrogenase type 2	SeqId_17329_2	351	Lung	0.992147	0.84458	1.1655	0.923548	0.99073
CPXM1	Q96SM3	CPXM1	Probable carboxypeptidase X1	SeqId_6255_74	351	Lung	0.992462	0.849439	1.15957	0.924077	0.991083
SPINT1	O43278	HAI-1	Kunitz-type protease inhibitor 1	SeqId_2828_82	351	Lung	0.992308	0.845263	1.16493	0.924824	0.99155
SHISAL2A	Q6UWV7	F159A	Membrane protein FAM159A	SeqId_13431_74	351	Lung	0.991757	0.834924	1.17805	0.924913	0.99155
PTPN9	P43378	PTN9	Tyrosine-protein phosphatase non-receptor type 9	SeqId_12633_3	351	Lung	0.99245	0.847144	1.16268	0.92524	0.991686
ADM2	Q7Z4H4	ADM2	ADM2	SeqId_8100_15	351	Lung	1.00781	0.856129	1.18637	0.925508	0.991759
C1orf198	Q9H425	CA198	Uncharacterized protein C1orf198	SeqId_8035_6	351	Lung	1.00773	0.8567	1.18538	0.925974	0.992037
PDGFB	P01127	PDGF-BB	Platelet-derived growth factor subunit B	SeqId_4149_8	351	Lung	1.00715	0.866099	1.17117	0.926261	0.992037
STATH	P02808	STAT	Statherin	SeqId_17172_19	351	Lung	0.992486	0.845576	1.16492	0.926478	0.992037
GLA	P06280	galactosidase, alpha	Alpha-galactosidase A	SeqId_15588_17	351	Lung	0.992466	0.845014	1.16565	0.926569	0.992037
TMEM132C	Q8N3T6	T132C:CD	Transmembrane protein 132C:Cytoplasmic domain	SeqId_11128_29	351	Lung	1.00713	0.864626	1.17312	0.927291	0.99219
RBP1	P09455	CRBP	Retinol-binding protein 1	SeqId_19279_42	351	Lung	0.992231	0.838696	1.17387	0.92755	0.99219
ARG1	P05089	ARGI1	Arginase-1	SeqId_5867_60	351	Lung	1.00716	0.862872	1.17558	0.927942	0.99219
GOSR2	O14653	GOSR2	Golgi SNAP receptor complex member 2	SeqId_10426_21	351	Lung	1.00737	0.8589	1.18151	0.928037	0.99219
LYSMD3	Q7Z3D4	LYSM3	LysM and putative peptidoglycan-binding domain-containing protein 3	SeqId_10563_13	351	Lung	0.99295	0.851238	1.15825	0.928248	0.99219
CTNNB1	P35222	b-Catenin	Catenin beta-1	SeqId_9842_2	351	Lung	0.993144	0.85414	1.15477	0.928744	0.99219
TREM1	Q9NP99	sTREM-1	Triggering receptor expressed on myeloid cells 1	SeqId_9266_1	351	Lung	0.990867	0.810324	1.21163	0.928762	0.99219
CSN2	P05814	Beta-casein	Beta-casein	SeqId_16587_1	351	Lung	1.0072	0.859774	1.1799	0.929235	0.99219
FEV	Q99581	FEV	Protein FEV	SeqId_12740_55	351	Lung	1.00703	0.862416	1.17589	0.929437	0.99219
SFN	P31947	STRATIFIN	14-3-3 protein sigma	SeqId_4829_43	351	Lung	1.00719	0.859204	1.18066	0.929595	0.99219
SDCBP2	Q9H190	SDCB2	Syntenin-2	SeqId_19261_12	351	Lung	0.992777	0.844806	1.16667	0.929854	0.99219
FXN	Q16595	FRDA	Frataxin, mitochondrial	SeqId_15389_1	351	Lung	1.00681	0.865566	1.1711	0.929866	0.99219
INSL3	P51460	INSL3	Insulin-like 3	SeqId_5723_4	351	Lung	1.00776	0.847208	1.19874	0.930427	0.99219
KIR3DL2	P43630	KI3L2	Killer cell immunoglobulin-like receptor 3DL2	SeqId_5096_51	351	Lung	1.00678	0.863454	1.17389	0.931309	0.99219
MICALL2	Q8IY33	MILK2	MICAL-like protein 2	SeqId_12891_1	351	Lung	1.00687	0.861478	1.1768	0.931412	0.99219
IRF9	Q00978	ISGF3	Interferon regulatory factor 9	SeqId_12439_67	351	Lung	0.993192	0.849355	1.16139	0.931792	0.99219
SUB1	P53999	TCP4	Activated RNA polymerase II transcriptional coactivator p15	SeqId_19236_24	351	Lung	0.993287	0.850675	1.15981	0.932121	0.99219
NR1H4	Q96RI1	NR1H4	Bile acid receptor	SeqId_8946_38	351	Lung	1.00692	0.859218	1.18	0.932127	0.99219
LEFTY2	O00292	Lefty-A	Left-right determination factor 2	SeqId_15503_20	351	Lung	0.99339	0.851921	1.15835	0.93257	0.99219
PTPN6	P29350	PTP-1C	Tyrosine-protein phosphatase non-receptor type 6	SeqId_4318_12	351	Lung	0.993398	0.851675	1.1587	0.932783	0.99219
TMEM167A	Q8TBQ9	KISHA	Protein kish-A	SeqId_11112_18	351	Lung	1.00671	0.861813	1.17596	0.932802	0.99219
MYSM1	Q5VVJ2	MYSM1	Histone H2A deubiquitinase MYSM1	SeqId_11536_9	351	Lung	1.00692	0.857118	1.18291	0.933082	0.99219
CLEC11A	Q9Y240	SCGF-beta	Stem cell growth factor-beta	SeqId_2966_65	351	Lung	1.00686	0.858094	1.18142	0.933187	0.99219
TNNI3	P19429	Troponin I	Troponin I, cardiac muscle	SeqId_5441_67	351	Lung	1.00674	0.860354	1.17803	0.933222	0.99219
LRFN5	Q96NI6	LRFN5	Leucine-rich repeat and fibronectin type-III domain-containing protein 5	SeqId_6587_6	351	Lung	0.993277	0.847913	1.16356	0.93341	0.99219
FGF2	P09038	bFGF	Fibroblast growth factor 2	SeqId_3025_50	351	Lung	0.99319	0.845814	1.16625	0.933551	0.99219
BTC	P35070	BTC	Betacellulin	SeqId_13088_397	351	Lung	0.993457	0.849401	1.16194	0.93454	0.99219
STX12	Q86Y82	STX12	Syntaxin-12	SeqId_10418_36	351	Lung	1.00673	0.85777	1.18156	0.934561	0.99219
LIMA1	Q9UHB6	LIMA1	LIM domain and actin-binding protein 1	SeqId_11543_84	351	Lung	1.00642	0.863713	1.17271	0.934593	0.99219
ECHS1	P30084	Enoyl-CoA hydratase	Enoyl-CoA hydratase, mitochondrial	SeqId_17787_1	351	Lung	0.993139	0.8423	1.17099	0.934712	0.99219
FBXL5	Q9UKA1	FBXL5	F-box/LRR-repeat protein 5	SeqId_12846_3	351	Lung	0.993508	0.85003	1.1612	0.934767	0.99219
TGFB1	P01137	TGF-b1	Transforming growth factor beta-1	SeqId_2333_72	351	Lung	0.993429	0.848244	1.16346	0.934815	0.99219
DDR1	Q08345	discoidin domain receptor 1	Epithelial discoidin domain-containing receptor 1	SeqId_4122_12	351	Lung	0.993453	0.848676	1.16293	0.934854	0.99219
VSIG1	Q86XK7	VSIG1	V-set and immunoglobulin domain-containing protein 1	SeqId_8367_142	351	Lung	0.993342	0.845669	1.1668	0.935164	0.99219
PRDX1	Q06830	Peroxiredoxin-1	Peroxiredoxin-1	SeqId_3855_56	351	Lung	1.00658	0.858193	1.18063	0.935734	0.99219
KCNA10	Q16322	KCA10	Potassium voltage-gated channel subfamily A member 10	SeqId_13042_7	351	Lung	0.993381	0.845108	1.16767	0.935818	0.99219
WWOX	Q9NZC7	WWOX	WW domain-containing oxidoreductase	SeqId_17724_3	351	Lung	0.993678	0.851129	1.1601	0.936021	0.99219
GNAS	O95467	GNAS3	Neuroendocrine secretory protein 55	SeqId_5757_45	351	Lung	1.00642	0.860627	1.17691	0.936122	0.99219
FIBCD1	Q8N539	FBCD1	Fibrinogen C domain-containing protein 1	SeqId_9378_6	351	Lung	1.00646	0.859711	1.17826	0.936178	0.99219
EBI3	Q14213	IL27B	Interleukin-27 subunit beta	SeqId_10851_77	351	Lung	1.00678	0.853102	1.18814	0.936273	0.99219
CD300LB	A8K4G0	CLM7	CMRF35-like molecule 7	SeqId_10713_151	351	Lung	1.00638	0.860699	1.17671	0.9365	0.99219
MAPK1	P28482	MK01	Mitogen-activated protein kinase 1	SeqId_3115_64	351	Lung	1.00649	0.858127	1.1805	0.936639	0.99219
ALDH6A1	Q02252	MMSA	Methylmalonate-semialdehyde dehydrogenase [acylating], mitochondrial	SeqId_19136_22	351	Lung	0.993822	0.852391	1.15872	0.936938	0.99219
PRNP	P04156	PRIO	Major prion protein	SeqId_6545_58	351	Lung	1.00623	0.862057	1.17453	0.937215	0.99219
FLT3	P36888	Flt-3	Receptor-type tyrosine-protein kinase FLT3	SeqId_3437_80	351	Lung	0.993671	0.848397	1.16382	0.937243	0.99219
APCS	P02743	SAP	Serum amyloid P-component	SeqId_2474_54	351	Lung	0.992843	0.830255	1.18727	0.937257	0.99219
RSPO3	Q9BXY4	RSPO3	R-spondin-3	SeqId_8427_118	351	Lung	0.993516	0.844307	1.16909	0.93755	0.99219
PYDC1	Q8WXC3	PYDC1	Pyrin domain-containing protein 1	SeqId_12835_101	351	Lung	0.9936	0.845553	1.16757	0.937835	0.99219
DNAJC10	Q8IXB1	DJC10	DnaJ homolog subfamily C member 10	SeqId_8297_8	351	Lung	1.00632	0.858676	1.17935	0.937977	0.99219
LARGE1	O95461	LARGE	Glycosyltransferase-like protein LARGE1	SeqId_7935_26	351	Lung	0.994012	0.854005	1.15697	0.938196	0.99219
FRRS1L	Q9P0K9	FRS1L	DOMON domain-containing protein FRRS1L	SeqId_7976_19	351	Lung	1.00627	0.858695	1.17922	0.938389	0.99219
KYNU	Q16719	KYNU	Kynureninase	SeqId_4559_64	351	Lung	1.00603	0.861224	1.17517	0.939604	0.99219
MMP16	P51512	MMP-16	Matrix metalloproteinase-16	SeqId_9719_145	351	Lung	1.00601	0.861392	1.1749	0.939712	0.99219
CD300C	Q08708	CLM6	CMRF35-like molecule 6	SeqId_5066_134	351	Lung	0.994027	0.851048	1.16103	0.939732	0.99219
TAGLN3	Q9UI15	TAGL3	Transgelin-3	SeqId_17775_8	351	Lung	1.006	0.861311	1.175	0.939785	0.99219
INS	P01308	Insulin	Insulin	SeqId_4883_56	351	Lung	1.00638	0.852978	1.18737	0.939917	0.99219
GPC3	P51654	Glypican 3	Glypican-3	SeqId_4842_62	351	Lung	0.9936	0.840768	1.17421	0.939943	0.99219
IGFBP7	Q16270	IGFBP-7	Insulin-like growth factor-binding protein 7	SeqId_3320_49	351	Lung	0.993771	0.844197	1.16985	0.940154	0.99219
LONP1	P36776	LONM	Lon protease homolog, mitochondrial	SeqId_6398_12	351	Lung	1.00607	0.858684	1.17874	0.940354	0.99219
PDE3A	Q14432	PDE3A	cGMP-inhibited 3',5'-cyclic phosphodiesterase A	SeqId_5254_69	351	Lung	0.993984	0.848544	1.16435	0.940404	0.99219
C1QTNF9	P0C862	C1T9A	Complement C1q and tumor necrosis factor-related protein 9A	SeqId_16605_2	351	Lung	0.994041	0.849218	1.16356	0.940698	0.99219
CA5B	Q9Y2D0	Carbonic Anhydrase VB	Carbonic anhydrase 5B, mitochondrial	SeqId_17673_34	351	Lung	1.00577	0.863816	1.17105	0.940928	0.99219
CFLAR	O15519	FLIP	CASP8 and FADD-like apoptosis regulator	SeqId_16837_20	351	Lung	1.00598	0.85901	1.1781	0.940993	0.99219
PDE4A	P27815	PDE4A	cAMP-specific 3',5'-cyclic phosphodiesterase 4A	SeqId_18918_86	351	Lung	0.994275	0.85381	1.15785	0.941105	0.99219
RNF215	Q9Y6U7	RN215:ECD	RING finger protein 215:Extracellular domain	SeqId_7758_217	351	Lung	0.994061	0.848093	1.16515	0.941395	0.99219
CYRIB	Q9NUQ9	FA49B	Protein FAM49B	SeqId_19176_27	351	Lung	0.994459	0.856079	1.15521	0.942062	0.99219
BCL2	P10415	Bcl-2	Apoptosis regulator Bcl-2	SeqId_3412_7	351	Lung	0.994486	0.856504	1.1547	0.942162	0.99219
CSNK2A2	P19784	CSK22	Casein kinase II subunit alpha'	SeqId_13681_173	351	Lung	0.994261	0.850202	1.16273	0.942544	0.99219
CEBPG	P53567	CEBPG	CCAAT/enhancer-binding protein gamma	SeqId_19572_10	351	Lung	0.994145	0.847368	1.16635	0.942563	0.99219
STOML1	Q9UBI4	STML1	Stomatin-like protein 1	SeqId_17344_23	351	Lung	0.994014	0.844195	1.17042	0.942579	0.99219
UTS2	O95399	Urotensin-II	Urotensin-2	SeqId_6020_52	351	Lung	1.00545	0.866596	1.16654	0.9429	0.99219
FAM209B	Q5JX69	F209B	Protein FAM209B	SeqId_7066_199	351	Lung	0.994214	0.84775	1.16598	0.943109	0.99219
DTD2	Q96FN9	DTD2	Putative D-tyrosyl-tRNA(Tyr) deacylase 2	SeqId_18280_29	351	Lung	1.00565	0.861295	1.1742	0.943193	0.99219
HPGD	P15428	HPG-	15-hydroxyprostaglandin dehydrogenase [NAD(+)]	SeqId_4995_16	351	Lung	1.00581	0.857614	1.1796	0.943248	0.99219
CD244	Q9BZW8	CD244	Natural killer cell receptor 2B4	SeqId_5063_12	351	Lung	0.994422	0.852386	1.16013	0.943289	0.99219
CAMK2B	Q13554	CAMK2B	Calcium/calmodulin-dependent protein kinase type II subunit beta	SeqId_3351_1	351	Lung	1.00557	0.861977	1.17309	0.943628	0.99219
ZNF334	Q9HCZ1	ZN334	Zinc finger protein 334	SeqId_12763_69	351	Lung	1.00568	0.858627	1.17791	0.944051	0.99219
PCDHB10	Q9UN67	PCDBA	Protocadherin beta-10	SeqId_9963_19	351	Lung	0.994499	0.85237	1.16033	0.944105	0.99219
BMP10	O95393	BMP10	Bone morphogenetic protein 10	SeqId_3587_53	351	Lung	0.994392	0.849641	1.1638	0.944143	0.99219
TIMP1	P01033	TIMP-1	Metalloproteinase inhibitor 1	SeqId_2211_9	351	Lung	0.994611	0.854894	1.15716	0.944216	0.99219
NXPH1	P58417	NXPH1	Neurexophilin-1	SeqId_4562_1	351	Lung	0.994362	0.848709	1.16501	0.944218	0.99219
TBC1D5	Q92609	TBCD5	TBC1 domain family member 5	SeqId_9960_2	351	Lung	1.00549	0.862429	1.17228	0.944246	0.99219
UGT1A6	P19224	UGT 1A6	UDP-glucuronosyltransferase 1-6	SeqId_7891_45	351	Lung	1.00588	0.853015	1.18613	0.944465	0.99219
ATP5MF	P56134	ATPK	ATP synthase subunit f, mitochondrial	SeqId_11539_4	351	Lung	1.00559	0.859122	1.17703	0.944672	0.99219
LRP12	Q9Y561	LRP12	Low-density lipoprotein receptor-related protein 12	SeqId_15506_34	351	Lung	1.00532	0.865145	1.1682	0.944831	0.99219
CRYGS	P22914	CRBS	Beta-crystallin S	SeqId_19311_15	351	Lung	0.994674	0.854763	1.15748	0.944948	0.99219
HMBS	P08397	HEM3	Porphobilinogen deaminase	SeqId_11530_37	351	Lung	0.994343	0.846407	1.16813	0.944964	0.99219
GREM2	Q9H772	GREM2	Gremlin-2	SeqId_5598_3	351	Lung	0.99437	0.847068	1.16729	0.944973	0.99219
FOLR2	P14207	FOLR2	Folate receptor beta	SeqId_15587_20	351	Lung	1.00569	0.855172	1.1827	0.9453	0.99219
METTL24	Q5JXM2	MET24	Methyltransferase-like protein 24	SeqId_9470_15	351	Lung	1.00552	0.858775	1.17735	0.945441	0.99219
A4GALT	Q9NPC4	a1,4-Galactosyltransferase	Lactosylceramide 4-alpha-galactosyltransferase	SeqId_8759_29	351	Lung	0.99434	0.845089	1.16995	0.945467	0.99219
SPEF1	Q9Y4P9	SPEF1	Sperm flagellar protein 1	SeqId_12876_39	351	Lung	1.00568	0.855012	1.18289	0.945487	0.99219
AKT1	P31749	PKB	RAC-alpha serine/threonine-protein kinase	SeqId_15627_83	351	Lung	0.994455	0.846987	1.1676	0.945863	0.99219
PDYN	P01213	Dynorphin A (1-17)	Dynorphin A (1-17)	SeqId_19638_9	351	Lung	1.00541	0.860094	1.17527	0.946008	0.99219
ANXA7	P20073	ANXA7	Annexin A7	SeqId_18244_1	351	Lung	1.00542	0.859818	1.17567	0.946033	0.99219
CD164L2	Q6UWJ8	C16L2	CD164 sialomucin-like 2 protein	SeqId_6915_2	351	Lung	0.994676	0.85191	1.16137	0.946159	0.99219
SNX1	Q13596	SNX1	Sorting nexin-1	SeqId_6955_68	351	Lung	1.00526	0.863302	1.17055	0.946189	0.99219
SLITRK5	O94991	SLIK5	SLIT and NTRK-like protein 5	SeqId_4568_17	351	Lung	0.994216	0.837253	1.18061	0.947246	0.99219
NAALADL1	Q9UQQ1	NALDL	N-acetylated-alpha-linked acidic dipeptidase-like protein	SeqId_17505_125	351	Lung	1.00536	0.858102	1.17788	0.947283	0.99219
PTK2B	Q14289	FAK2:FERM	Protein-tyrosine kinase 2-beta:4.1 protein, ezrin, radixin, moesin domain	SeqId_11395_5	351	Lung	0.994663	0.848224	1.16638	0.947495	0.99219
TBX5	Q99593	TBX5	T-box transcription factor TBX5	SeqId_11202_70	351	Lung	0.99497	0.855056	1.15778	0.948001	0.99219
MDH1	P40925	MDHC	Malate dehydrogenase, cytoplasmic	SeqId_3853_56	351	Lung	1.00549	0.852844	1.18545	0.948047	0.99219
STARD5	Q9NSY2	STAR5	StAR-related lipid transfer protein 5	SeqId_17383_4	351	Lung	0.994761	0.849357	1.16506	0.948053	0.99219
CCNH	P51946	Cyclin H	Cyclin-H	SeqId_9848_22	351	Lung	1.00514	0.861173	1.17318	0.948137	0.99219
CFHR1	Q03591	FHR1	Complement factor H-related protein 1	SeqId_15468_14	351	Lung	0.994666	0.846486	1.16879	0.948189	0.99219
TCEA1	P23193	TCEA1	Transcription elongation factor A protein 1	SeqId_18204_1	351	Lung	1.00537	0.855	1.18218	0.948349	0.99219
TPSAB1	Q15661	TRYB1	Tryptase beta-1	SeqId_9409_11	351	Lung	0.994785	0.849124	1.16543	0.948389	0.99219
MAPRE1	Q15691	MARE1	Microtubule-associated protein RP/EB family member 1	SeqId_12469_19	351	Lung	0.994727	0.846745	1.16857	0.948701	0.99219
EGFR	P00533	ERBB1	Epidermal growth factor receptor	SeqId_2677_1	351	Lung	1.00526	0.85607	1.18045	0.948976	0.99219
POGLUT2	Q6UW63	KDEL1	KDEL motif-containing protein 1	SeqId_6611_8	351	Lung	1.00514	0.858908	1.17627	0.949041	0.99219
SFRP2	Q96HF1	SARP-1	Secreted frizzled-related protein 2	SeqId_7751_121	351	Lung	0.994973	0.852196	1.16167	0.949151	0.99219
NRIP3	Q9NQ35	NRIP3	Nuclear receptor-interacting protein 3	SeqId_18237_29	351	Lung	0.994833	0.848063	1.167	0.94928	0.99219
PCDHGA12	O60330	PCDGC	Protocadherin gamma-A12	SeqId_6938_21	351	Lung	0.994827	0.847755	1.16741	0.949338	0.99219
PTP4A1	Q93096	TP4A1	Protein tyrosine phosphatase type IVA 1	SeqId_17812_2	351	Lung	1.00534	0.852152	1.18607	0.949634	0.992269
PSG9	Q00887	PSG9	Pregnancy-specific beta-1-glycoprotein 9	SeqId_9335_28	351	Lung	1.00529	0.852202	1.18588	0.950074	0.992269
ULBP3	Q9BZM4	ULBP-3	NKG2D ligand 3	SeqId_2747_3	351	Lung	1.00491	0.860443	1.17362	0.950714	0.992269
ANPEP	P15144	Aminopeptidase N	Aminopeptidase N	SeqId_15457_14	351	Lung	0.995094	0.850878	1.16375	0.950903	0.992269
B3GAT3	O94766	B3GA3	Galactosylgalactosylxylosylprotein 3-beta-glucuronosyltransferase 3	SeqId_6897_38	351	Lung	0.994904	0.845259	1.17104	0.951015	0.992269
FAM210A	Q96ND0	F210A	Protein FAM210A	SeqId_14593_152	351	Lung	1.0051	0.854332	1.18246	0.951125	0.992269
LRRC24	Q50LG9	LRC24	Leucine-rich repeat-containing protein 24	SeqId_9989_12	351	Lung	0.995216	0.852934	1.16123	0.951415	0.992269
MAGEA6	P43360	MAGE-6	Melanoma-associated antigen 6	SeqId_18205_123	351	Lung	1.00472	0.862849	1.16991	0.951679	0.992269
GDF3	Q9NR23	GDF-3	Growth/differentiation factor 3	SeqId_16755_195	351	Lung	0.995167	0.850299	1.16472	0.951872	0.992269
VASN	Q6EMK4	VASN	Vasorin	SeqId_5682_13	351	Lung	0.994807	0.839523	1.17881	0.952055	0.992269
CCN5	O76076	WISP-2	WNT1-inducible-signaling pathway protein 2	SeqId_6392_7	351	Lung	0.994424	0.828329	1.19382	0.952182	0.992269
EPHA5	P54756	EphA5	Ephrin type-A receptor 5	SeqId_3806_55	351	Lung	0.995403	0.855792	1.15779	0.952346	0.992269
RSPO3	Q9BXY4	RSPO3	R-spondin-3	SeqId_13094_75	351	Lung	1.00504	0.852197	1.18529	0.952375	0.992269
ADM	P35318	Adrenomedullin	Adrenomedullin	SeqId_14115_34	351	Lung	1.00493	0.855149	1.18094	0.952412	0.992269
FGFR3	P22607	FGFR-3:CD	Fibroblast growth factor receptor 3:Cytoplasmic domain	SeqId_3809_1	351	Lung	0.995079	0.846173	1.17019	0.952435	0.992269
TMOD2	Q9NZR1	TMOD2	Tropomodulin-2	SeqId_12853_112	351	Lung	1.00461	0.862979	1.1695	0.952649	0.992269
PREP	P48147	PPCE	Prolyl endopeptidase	SeqId_14273_19	351	Lung	1.00493	0.853473	1.18327	0.952945	0.992269
PEX5	P50542	PEX5	Peroxisomal targeting signal 1 receptor	SeqId_5915_58	351	Lung	1.00466	0.860781	1.17258	0.953019	0.992269
PARK7	Q99497	Oxidized PARK7	Oxidized Protein deglycase DJ-1	SeqId_19545_145	351	Lung	1.00473	0.857054	1.17786	0.953564	0.992449
DLK1	P80370	DLK1:CD	Protein delta homolog 1:Cytoplasmic domain	SeqId_8380_244	351	Lung	1.00463	0.859375	1.17444	0.953736	0.992449
ARL9	Q6T311	ARL9	ADP-ribosylation factor-like protein 9	SeqId_18416_3	351	Lung	1.00448	0.863528	1.16844	0.953793	0.992449
KRT16	P08779	Keratin-16	Keratin, type I cytoskeletal 16	SeqId_18905_5	351	Lung	0.995209	0.845039	1.17207	0.954111	0.992491
CGA	P01215	Glycoprotein hormones a-chain	Glycoprotein hormones alpha chain	SeqId_14056_4	351	Lung	1.00479	0.853592	1.18276	0.954234	0.992491
SCG5	P05408	7B2	Neuroendocrine protein 7B2	SeqId_15358_28	351	Lung	0.995511	0.852363	1.1627	0.954705	0.992539
HLA-DRB3	P79483	DRB3	HLA class II histocompatibility antigen, DR beta 3 chain	SeqId_6962_5	351	Lung	0.995314	0.846377	1.17046	0.954711	0.992539
SH3BGRL2	Q9UJC5	SH3L2	SH3 domain-binding glutamic acid-rich-like protein 2	SeqId_19113_66	351	Lung	1.00467	0.854456	1.18129	0.955033	0.992539
RNASE6	Q93091	RNAS6	Ribonuclease K6	SeqId_5646_20	351	Lung	0.995369	0.846911	1.16985	0.955081	0.992539
EXTL2	Q9UBQ6	EXTL2	Exostosin-like 2	SeqId_6528_95	351	Lung	0.995551	0.851515	1.16395	0.955399	0.992662
ATP5F1B	P06576	ATP synthase beta chain	ATP synthase subunit beta, mitochondrial	SeqId_4965_27	351	Lung	1.00456	0.855081	1.18016	0.955898	0.992868
LCN1	P31025	LCN1	Lipocalin-1	SeqId_11708_2	351	Lung	1.00436	0.859984	1.17298	0.956154	0.992868
TMEM38B	Q9NVV0	TM38B	Trimeric intracellular cation channel type B	SeqId_9509_4	351	Lung	0.995667	0.852404	1.16301	0.956312	0.992868
COX4I2	Q96KJ9	COX42	Cytochrome c oxidase subunit 4 isoform 2, mitochondrial	SeqId_7850_1	351	Lung	0.995617	0.850538	1.16544	0.956399	0.992868
PARP16	Q8N5Y8	PAR16	Mono [ADP-ribose] polymerase PARP16	SeqId_7881_244	351	Lung	1.0043	0.856781	1.17722	0.95777	0.993705
PSMA3	P25788	PSA3	Proteasome subunit alpha type-3	SeqId_18926_7	351	Lung	1.00407	0.863797	1.16713	0.957794	0.993705
CGREF1	Q99674	CGRE1	Cell growth regulator with EF hand domain protein 1	SeqId_6257_56	351	Lung	0.995275	0.834686	1.18676	0.957927	0.993705
DBI	P07108	ACBP	Acyl-CoA-binding protein	SeqId_16919_1	351	Lung	1.00438	0.852996	1.18264	0.958138	0.993705
BGLAP	P02818	Osteocalcin	Osteocalcin	SeqId_11067_13	351	Lung	1.00411	0.860443	1.17177	0.95846	0.993705
AIP	O00170	AIP	AH receptor-interacting protein	SeqId_3839_60	351	Lung	0.995887	0.852641	1.1632	0.95851	0.993705
S100A3	P33764	S100A3	Protein S100-A3	SeqId_15297_3	351	Lung	1.00423	0.856126	1.17796	0.958609	0.993705
CEACAM20	Q6UY09	CEA20	Carcinoembryonic antigen-related cell adhesion molecule 20	SeqId_10453_7	351	Lung	0.99591	0.852151	1.16392	0.958908	0.993806
KL	Q9UEF7	KLOTHO	Klotho	SeqId_15384_15	351	Lung	0.99598	0.853002	1.16292	0.959369	0.994033
MPPED2	Q15777	MPPD2	Metallophosphoesterase MPPED2	SeqId_19153_53	351	Lung	0.995954	0.851597	1.16478	0.959527	0.994033
FKBP7	Q9Y680	FKBP7	Peptidyl-prolyl cis-trans isomerase FKBP7	SeqId_9288_7	351	Lung	0.996023	0.852706	1.16343	0.9599	0.994081
CAMKK1	Q8N5S9	CaMKK alpha	Calcium/calmodulin-dependent protein kinase kinase 1	SeqId_18860_2	351	Lung	1.00401	0.85868	1.17394	0.959975	0.994081
HIF1A	Q16665	HIF-1a	Hypoxia-inducible factor 1-alpha	SeqId_13089_6	351	Lung	0.996024	0.851674	1.16484	0.960222	0.994129
WFDC3	Q8IUB2	WFDC3	WAP four-disulfide core domain protein 3	SeqId_6384_19	351	Lung	1.00406	0.854511	1.17978	0.960749	0.994231
ENPP5	Q9UJA9	ENPP5	Ectonucleotide pyrophosphatase/phosphodiesterase family member 5	SeqId_6556_5	351	Lung	1.00433	0.843403	1.19597	0.9613	0.994231
THG1L	Q9NWX6	THG1	Probable tRNA(His) guanylyltransferase	SeqId_18215_5	351	Lung	0.996135	0.850887	1.16618	0.961586	0.994231
CNDP2	Q96KP4	Glutamate carboxypeptidase	Cytosolic non-specific dipeptidase	SeqId_3192_3	351	Lung	0.996317	0.857393	1.15775	0.96159	0.994231
AKT2	P31751	PKB beta	RAC-beta serine/threonine-protein kinase	SeqId_14685_17	351	Lung	1.00376	0.859737	1.17192	0.962076	0.994231
CCDC50	Q8IVM0	CCD50	Coiled-coil domain-containing protein 50	SeqId_12399_194	351	Lung	1.00374	0.860017	1.17148	0.962258	0.994231
ABLIM3	O94929	ABLM3	Actin-binding LIM protein 3	SeqId_13578_98	351	Lung	1.00372	0.858305	1.17377	0.962911	0.994231
CHST12	Q9NRB3	CHSTC	Carbohydrate sulfotransferase 12	SeqId_6626_81	351	Lung	1.00377	0.855925	1.17715	0.963076	0.994231
DDX6	P26196	DDX6	Probable ATP-dependent RNA helicase DDX6	SeqId_12869_68	351	Lung	0.996284	0.850827	1.16661	0.96312	0.994231
GAL	P22466	Galanin	Galanin	SeqId_15390_3	351	Lung	1.00363	0.860056	1.17117	0.963331	0.994231
SYF2	O95926	SYF2	Pre-mRNA-splicing factor SYF2	SeqId_19438_68	351	Lung	0.996235	0.848027	1.17035	0.963393	0.994231
ZFP91	Q96JP5	ZFP91	E3 ubiquitin-protein ligase ZFP91	SeqId_13651_54	351	Lung	1.00356	0.861046	1.16967	0.963704	0.994231
SPATA20	Q8TB22	SPT20	Spermatogenesis-associated protein 20	SeqId_11117_2	351	Lung	1.00359	0.859951	1.17121	0.963778	0.994231
PLPP4	Q5VZY2	PPC1A	Phosphatidate phosphatase PPAPDC1A	SeqId_13548_53	351	Lung	1.00356	0.859041	1.1724	0.964241	0.994231
STMN1	P16949	Stathmin	Stathmin	SeqId_17367_5	351	Lung	0.996564	0.856169	1.15998	0.964566	0.994231
AAGAB	Q6PD74	P34	Alpha- and gamma-adaptin-binding protein p34	SeqId_11926_23	351	Lung	0.996408	0.849511	1.16871	0.964724	0.994231
IMPDH1	P20839	IMDH1	Inosine-5'-monophosphate dehydrogenase 1	SeqId_5229_90	351	Lung	0.996372	0.847542	1.17134	0.964879	0.994231
SULT1B1	O43704	ST1B1	Sulfotransferase family cytosolic 1B member 1	SeqId_12671_35	351	Lung	0.996546	0.853994	1.16289	0.964963	0.994231
POLM	Q9NP87	DPOLM	DNA-directed DNA/RNA polymerase mu	SeqId_12851_5	351	Lung	0.996483	0.850847	1.16705	0.965141	0.994231
HSPA9	P38646	HSPA9B	Stress-70 protein, mitochondrial	SeqId_13492_44	351	Lung	0.996409	0.847047	1.17211	0.96537	0.994231
ATP4B	P51164	ATP4B	Potassium-transporting ATPase subunit beta	SeqId_9994_217	351	Lung	1.00346	0.857938	1.17368	0.965492	0.994231
CACNA2D3	Q8IZS8	CA2D3	Voltage-dependent calcium channel subunit alpha-2/delta-3	SeqId_8885_6	351	Lung	1.00378	0.844991	1.19241	0.965724	0.994231
ST3GAL2	Q16842	SIA4B	CMP-N-acetylneuraminate-beta-galactosamide-alpha-2,3-sialyltransferase 2	SeqId_6281_51	351	Lung	1.00337	0.859974	1.17069	0.965853	0.994231
CDKN2B	P42772	p15-INK4b	Cyclin-dependent kinase 4 inhibitor B	SeqId_9874_28	351	Lung	0.996564	0.850671	1.16748	0.966007	0.994231
GSTM1	P09488	GST M1-1	Glutathione S-transferase Mu 1	SeqId_15395_15	351	Lung	1.00338	0.858649	1.1725	0.96617	0.994231
SMAD3	P84022	SMAD3	Mothers against decapentaplegic homolog 3	SeqId_10363_13	351	Lung	1.00345	0.854991	1.17769	0.966372	0.994231
ERAP1	Q9NZ08	ARTS1	Endoplasmic reticulum aminopeptidase 1	SeqId_4964_67	351	Lung	1.00354	0.851276	1.18304	0.966411	0.994231
TXNIP	Q9H3M7	TXNIP	Thioredoxin-interacting protein	SeqId_11682_7	351	Lung	1.00345	0.854244	1.17872	0.96653	0.994231
CETN3	O15182	CETN3	Centrin-3	SeqId_17410_5	351	Lung	1.00323	0.86229	1.16721	0.966674	0.994231
GNPTG	Q9UJJ9	GNPTG	N-acetylglucosamine-1-phosphotransferase subunit gamma	SeqId_10666_7	351	Lung	1.00338	0.856457	1.17551	0.966677	0.994231
LILRB3	O75022	LIRB3	Leukocyte immunoglobulin-like receptor subfamily B member 3	SeqId_11334_7	351	Lung	1.00333	0.858207	1.173	0.96669	0.994231
CCL7	P80098	MCP-3	C-C motif chemokine 7	SeqId_4886_3	351	Lung	1.00314	0.865741	1.16234	0.966763	0.994231
GFRAL	Q6UXV0	GFRAL	GDNF family receptor alpha-like	SeqId_6920_1	351	Lung	1.00337	0.85494	1.17757	0.967138	0.994231
USP14	P54578	UBP14	Ubiquitin carboxyl-terminal hydrolase 14	SeqId_19189_2	351	Lung	0.99683	0.855509	1.1615	0.967534	0.994231
INHBB	P09529	Activin B	Activin B	SeqId_16746_12	351	Lung	0.996802	0.852941	1.16493	0.967866	0.994231
PF4	P02776	PF-4	Platelet factor 4	SeqId_2697_7	351	Lung	1.00332	0.852261	1.18116	0.968202	0.994231
SST	P61278	Somatostatin-28	Somatostatin-28	SeqId_5957_30	351	Lung	0.996828	0.852582	1.16548	0.968222	0.994231
RNPEP	Q9H4A4	AMPB	Aminopeptidase B	SeqId_12386_11	351	Lung	0.996801	0.850475	1.1683	0.968446	0.994231
DAG1	Q14118	DAG1	Dystroglycan	SeqId_8369_102	351	Lung	0.996724	0.846893	1.17306	0.968508	0.994231
KIAA0040	Q15053	KIAA0040	Uncharacterized protein KIAA0040	SeqId_14603_51	351	Lung	0.996599	0.841036	1.18094	0.968616	0.994231
UBE2I	P63279	UBC9	SUMO-conjugating enzyme UBC9	SeqId_2877_3	351	Lung	1.00322	0.853811	1.17877	0.968869	0.994231
FAM163B	P0C2L3	F163B	Protein FAM163B	SeqId_10880_38	351	Lung	1.00316	0.855402	1.17644	0.969065	0.994231
STX1A	Q16623	STX1a	Syntaxin-1A	SeqId_19553_14	351	Lung	1.00334	0.84724	1.1882	0.969156	0.994231
SFTA2	Q6UW10	SFTA2	Surfactant-associated protein 2	SeqId_10580_14	351	Lung	1.00321	0.852189	1.18099	0.969306	0.994231
MUTYH	Q9UIF7	MutY homolog	Adenine DNA glycosylase	SeqId_10030_8	351	Lung	1.00302	0.857952	1.17261	0.969853	0.994231
CCL25	O15444	TECK	C-C motif chemokine 25	SeqId_2705_5	351	Lung	0.996883	0.847181	1.17304	0.97	0.994231
IL17RC	Q8NAC3	IL-17 RC	Interleukin-17 receptor C	SeqId_5468_67	351	Lung	0.996668	0.83714	1.1866	0.970079	0.994231
GPR26	Q8NDV2	GPR26	G-protein coupled receptor 26	SeqId_13540_1	351	Lung	1.00297	0.859034	1.17102	0.970088	0.994231
TNFRSF10D	Q9UBN6	TRAIL R4	Tumor necrosis factor receptor superfamily member 10D	SeqId_14121_24	351	Lung	1.00296	0.858939	1.17114	0.970153	0.994231
CDC42BPA	Q5VT25	MRCKA	Serine/threonine-protein kinase MRCK alpha	SeqId_12706_2	351	Lung	1.00304	0.853447	1.17886	0.970611	0.994348
ZYX	Q15942	Zyxin	Zyxin	SeqId_13632_10	351	Lung	1.0029	0.859227	1.17061	0.970668	0.994348
GUSB	P08236	BGLR	Beta-glucuronidase	SeqId_15562_24	351	Lung	1.00315	0.847254	1.18773	0.970907	0.994352
KIR3DL3	Q8N743	KI3L3:CD	Killer cell immunoglobulin-like receptor 3DL3:Cytoplasmic domain	SeqId_8045_3	351	Lung	1.00289	0.85591	1.17511	0.971534	0.994352
EIF3J	O75822	EIF3J	Eukaryotic translation initiation factor 3 subunit J	SeqId_13497_34	351	Lung	0.99724	0.85647	1.16115	0.971598	0.994352
TRIO	O75962	TRIO	Triple functional domain protein	SeqId_11126_102	351	Lung	0.997257	0.857253	1.16013	0.971615	0.994352
AGO1	Q9UL18	AGO1	Protein argonaute-1	SeqId_15312_14	351	Lung	1.00278	0.860251	1.16893	0.971676	0.994352
IL11	P20809	IL-11	Interleukin-11	SeqId_4493_92	351	Lung	1.0027	0.858905	1.17057	0.97275	0.995016
SNRPF	P62306	RUXF	Small nuclear ribonucleoprotein F	SeqId_5494_52	351	Lung	1.00272	0.857403	1.17267	0.972866	0.995016
ARPC5	O15511	p16-ARC	Actin-related protein 2/3 complex subunit 5	SeqId_18419_20	351	Lung	1.00272	0.857215	1.17292	0.972927	0.995016
TARDBP	Q13148	TADBP	TAR DNA-binding protein 43	SeqId_12046_51	351	Lung	0.997196	0.845719	1.1758	0.973355	0.995197
CDHR1	Q96JP9	CDHR1	Cadherin-related family member 1	SeqId_8372_29	351	Lung	1.00264	0.857677	1.17211	0.97356	0.995197
SEC13	P55735	SEC13	Protein SEC13 homolog	SeqId_14689_3	351	Lung	1.00268	0.855028	1.17584	0.973707	0.995197
HNF4A	P41235	HNF4A	Hepatocyte nuclear factor 4-alpha	SeqId_10041_3	351	Lung	1.00258	0.858183	1.17128	0.974053	0.995208
GNAI1	P63096	GNAI1	Guanine nucleotide-binding protein G(i) subunit alpha-1	SeqId_19271_64	351	Lung	0.997382	0.851055	1.16887	0.97417	0.995208
CBLN1	P23435	CBLN1	Cerebellin-1	SeqId_9313_27	351	Lung	1.0026	0.854963	1.17574	0.974479	0.995208
ACP2	P11117	Lysosomal acid phosphatase	Lysosomal acid phosphatase	SeqId_9237_54	351	Lung	1.00257	0.855166	1.17538	0.974768	0.995208
HSPD1	P10809	HSP 60	60 kDa heat shock protein, mitochondrial	SeqId_2682_68	351	Lung	0.997431	0.850219	1.17013	0.974811	0.995208
CCL27	Q9Y4X3	CTACK	C-C motif chemokine 27	SeqId_2192_63	351	Lung	0.997525	0.854735	1.16417	0.974922	0.995208
USP15	Q9Y4E8	UBP15	Ubiquitin carboxyl-terminal hydrolase 15	SeqId_19161_1	351	Lung	1.00265	0.84845	1.18487	0.975249	0.995271
IL2	P60568	IL-2	Interleukin-2	SeqId_3070_1	351	Lung	1.00254	0.853352	1.17781	0.975386	0.995271
STIP1	P31948	Stress-induced-phosphoprotein 1	Stress-induced-phosphoprotein 1	SeqId_5489_18	351	Lung	0.997518	0.849938	1.17072	0.975731	0.995356
TINF2	Q9BSI4	TINF2	TERF1-interacting nuclear factor 2	SeqId_10638_1	351	Lung	0.997489	0.847476	1.17406	0.975877	0.995356
CRIP2	P52943	CRIP2	Cysteine-rich protein 2	SeqId_9053_16	351	Lung	0.99763	0.853857	1.16561	0.976162	0.995356
TXNDC5	Q8NBS9	TXND5	Thioredoxin domain-containing protein 5	SeqId_11212_7	351	Lung	0.99768	0.854276	1.16516	0.976599	0.995356
APEX1	P27695	APEX1	DNA-(apurinic or apyrimidinic site) lyase	SeqId_9849_13	351	Lung	1.00236	0.855914	1.17386	0.97667	0.995356
SIGLEC12	Q96PQ1	SIG12:Ig-like C2-type 2	Sialic acid-binding Ig-like lectin 12:Ig-like C2-type 2 domain, Isoform short	SeqId_8352_26	351	Lung	1.00253	0.846424	1.18742	0.976674	0.995356
IRF2	P14316	IRF2	Interferon regulatory factor 2	SeqId_12801_33	351	Lung	0.997728	0.852051	1.16831	0.977471	0.995963
GPR135	Q8IZ08	GP135	Probable G-protein coupled receptor 135	SeqId_11465_4	351	Lung	0.997818	0.853497	1.16654	0.978133	0.996086
RNF24	Q9Y225	RNF24	RING finger protein 24	SeqId_9583_17	351	Lung	1.00219	0.855663	1.17381	0.97834	0.996086
JAML	Q86YT9	JAML1	Junctional adhesion molecule-like	SeqId_5094_62	351	Lung	1.00214	0.857586	1.17106	0.978543	0.996086
APBB3	O95704	APBB3:PID 1	Amyloid beta A4 precursor protein-binding family B member 3:Phosphotyrosine Interaction Domain 1,Isoform II	SeqId_12784_10	351	Lung	0.997804	0.849819	1.17156	0.97859	0.996086
NAMPT	P43490	PBEF	Nicotinamide phosphoribosyltransferase	SeqId_5011_11	351	Lung	1.00207	0.860191	1.16735	0.978806	0.996086
MFRP	Q9BY79	MFRP	Membrane frizzled-related protein	SeqId_3685_53	351	Lung	1.00206	0.860145	1.1674	0.978884	0.996086
PRLR	P16471	Prolactin Receptor	Prolactin receptor	SeqId_5114_65	351	Lung	0.99797	0.856743	1.16248	0.979175	0.996086
BACH2	Q9BYV9	BACH2	Transcription regulator protein BACH2	SeqId_12756_3	351	Lung	1.0021	0.854542	1.17513	0.979432	0.996086
PXDNL	A1KZ92	PXDNL	Peroxidasin-like protein	SeqId_11324_3	351	Lung	0.99791	0.851113	1.17003	0.97944	0.996086
QPCTL	Q9NXS2	QPCTL	Glutaminyl-peptide cyclotransferase-like protein	SeqId_8866_53	351	Lung	1.00225	0.841864	1.1932	0.979822	0.996086
TSTA3	Q13630	FCL	GDP-L-fucose synthase	SeqId_12657_2	351	Lung	0.998027	0.856382	1.1631	0.979824	0.996086
HERC1	Q15751	HERC1	Probable E3 ubiquitin-protein ligase HERC1	SeqId_12705_9	351	Lung	1.00201	0.856199	1.17266	0.980004	0.996086
FABP3	P05413	FABP	Fatty acid-binding protein, heart	SeqId_5437_63	351	Lung	0.997066	0.787051	1.26312	0.980572	0.996352
ANGPTL1	O95841	ANGL1:C-term	Angiopoietin-related protein 1:C-Term, Fibrinogen domian	SeqId_11142_11	351	Lung	1.00205	0.848867	1.18288	0.980668	0.996352
TPPP2	P59282	TPPP2	Tubulin polymerization-promoting protein family member 2	SeqId_12800_5	351	Lung	0.997845	0.836447	1.19039	0.980882	0.996365
BAG5	Q9UL15	BAG5	BAG family molecular chaperone regulator 5	SeqId_12743_18	351	Lung	0.998152	0.85365	1.16711	0.981503	0.996609
ARSK	Q6UWY0	ARSK	Arylsulfatase K	SeqId_8269_327	351	Lung	0.99813	0.851153	1.17049	0.981624	0.996609
PDE11A	Q9HCR9	PDE11	Dual 3',5'-cyclic-AMP and -GMP phosphodiesterase 11A	SeqId_5252_33	351	Lung	0.998103	0.848412	1.1742	0.981725	0.996609
UBB	P0CG47	PolyUbiquitin K48	PolyUbiquitin K48-linked	SeqId_6651_74	351	Lung	0.998314	0.856429	1.1637	0.982787	0.997174
DEFB129	Q9H1M3	DB129	Beta-defensin 129	SeqId_8347_222	351	Lung	0.998278	0.851555	1.17028	0.983048	0.997174
DNAJA4	Q8WW22	DNJA4	DnaJ homolog subfamily A member 4	SeqId_9744_139	351	Lung	1.00159	0.86019	1.16624	0.983662	0.997174
MYBPC1	Q00872	MYPC1	Myosin-binding protein C, slow-type	SeqId_7648_9	351	Lung	0.998315	0.848383	1.17474	0.983794	0.997174
CRCP	O75575	RPC9	DNA-directed RNA polymerase III subunit RPC9	SeqId_17771_35	351	Lung	0.998417	0.855346	1.16542	0.983977	0.997174
SETMAR	Q53H47	SETMR	Histone-lysine N-methyltransferase SETMAR	SeqId_12462_20	351	Lung	1.00159	0.857502	1.16988	0.984035	0.997174
DUSP4	Q13115	DUS4	Dual specificity protein phosphatase 4	SeqId_10035_6	351	Lung	1.00156	0.859134	1.16759	0.984118	0.997174
HOPX	Q9BPY8	HOP	Homeodomain-only protein	SeqId_19196_73	351	Lung	0.99842	0.853135	1.16844	0.984272	0.997174
SIGLEC12	Q96PQ1	SIG12:Ig-like V-type 2	Sialic acid-binding Ig-like lectin 12:Ig-like V-type 2 domain, Isoform long	SeqId_10037_98	351	Lung	0.99839	0.84998	1.17271	0.984341	0.997174
CD99L2	Q8TCZ2	C99L2	CD99 antigen-like protein 2	SeqId_10539_30	351	Lung	0.998481	0.856781	1.16362	0.984472	0.997174
VPS25	Q9BRG1	VPS25	Vacuolar protein-sorting-associated protein 25	SeqId_18189_12	351	Lung	0.998466	0.855206	1.16572	0.984496	0.997174
AKT3	Q9Y243	PKB gamma	Protein kinase B gamma	SeqId_3392_68	351	Lung	0.998413	0.847634	1.17601	0.984825	0.997304
ADGRG1	Q9Y653	GPR56	Adhesion G-protein coupled receptor G1	SeqId_18893_26	351	Lung	1.00148	0.857191	1.17005	0.985161	0.99744
PKP2	Q99959	PKP2	Plakophilin-2	SeqId_14067_6	351	Lung	0.998559	0.855763	1.16518	0.985388	0.997466
STMP1	E0CX11	CG073	Uncharacterized protein C7orf73	SeqId_8927_6	351	Lung	0.998612	0.852382	1.16993	0.986282	0.997998
SNX3	O60493	SNX3	Sorting nexin-3	SeqId_19503_2	351	Lung	1.0014	0.853589	1.1748	0.986316	0.997998
LAT2	Q9GZY6	NTAL	Linker for activation of T-cells family member 2	SeqId_5613_75	351	Lung	1.00132	0.856539	1.17057	0.986816	0.99817
RCAN1	P53805	CCP1	Calcipressin-1	SeqId_13465_5	351	Lung	0.99868	0.85309	1.16912	0.986889	0.99817
ADAMTS15	Q8TE58	ATS15	A disintegrin and metalloproteinase with thrombospondin motifs 15	SeqId_4533_76	351	Lung	1.00128	0.855698	1.17163	0.987274	0.998355
CLEC11A	Q9Y240	SCGF-alpha	Stem cell growth factor-alpha	SeqId_4500_50	351	Lung	1.00126	0.853766	1.17424	0.987626	0.998508
VEGFC	P49767	VEGF-C	Vascular endothelial growth factor C	SeqId_3132_1	351	Lung	1.00123	0.853754	1.17419	0.987893	0.998574
BTNL9	Q6UXG8	BTNL9	Butyrophilin-like protein 9	SeqId_7950_142	351	Lung	0.99887	0.856762	1.16455	0.98848	0.99882
ENGASE	Q8NFI3	ENASE	Cytosolic endo-beta-N-acetylglucosaminidase	SeqId_16781_2	351	Lung	0.998881	0.857392	1.16372	0.988539	0.99882
TIMP4	Q99727	TIMP-4	Metalloproteinase inhibitor 4	SeqId_6462_12	351	Lung	1.00109	0.856445	1.17016	0.989109	0.999192
NDUFAF8	A1L188	CQ089	Uncharacterized protein C17orf89	SeqId_9030_56	351	Lung	0.999041	0.853298	1.16968	0.990488	0.999559
F11	P03951	Coagulation Factor XI	Coagulation Factor XI	SeqId_2190_55	351	Lung	0.999059	0.849557	1.17487	0.99092	0.999559
FOXC2	Q99958	FOXC2	Forkhead box protein C2	SeqId_14051_54	351	Lung	1.00087	0.861543	1.16272	0.990973	0.999559
CXCL1	P09341	Gro-a	Growth-regulated alpha protein	SeqId_2985_35	351	Lung	0.999085	0.851769	1.17188	0.991029	0.999559
BRD1	O95696	BRD1	Bromodomain-containing protein 1	SeqId_11607_15	351	Lung	1.00087	0.858763	1.16649	0.991132	0.999559
ALKBH3	Q96Q83	ALKB3	Alpha-ketoglutarate-dependent dioxygenase alkB homolog 3	SeqId_18401_18	351	Lung	0.99913	0.855695	1.16661	0.991217	0.999559
THBS2	P35442	TSP2	Thrombospondin-2	SeqId_3339_33	351	Lung	0.999067	0.844065	1.18253	0.991346	0.999559
CLTA	P09496	CLCA	Clathrin light chain A	SeqId_19257_11	351	Lung	1.00081	0.861376	1.16281	0.991583	0.999559
KCNF1	Q9H3M0	KCNF1	Potassium voltage-gated channel subfamily F member 1	SeqId_12834_3	351	Lung	0.999189	0.85861	1.16278	0.991631	0.999559
B3GNT4	Q9C0J1	B3GN4	N-acetyllactosaminide beta-1,3-N-acetylglucosaminyltransferase 4	SeqId_16585_16	351	Lung	0.9992	0.85446	1.16846	0.992006	0.999559
SYT17	Q9BSW7	SYT17	Synaptotagmin-17	SeqId_9110_2	351	Lung	1.00076	0.860716	1.16358	0.992153	0.999559
MAPRE3	Q9UPY8	MARE3	Microtubule-associated protein RP/EB family member 3	SeqId_16885_49	351	Lung	0.999181	0.848428	1.17672	0.992162	0.999559
IRAK4	Q9NWZ3	IRAK4	Interleukin-1 receptor-associated kinase 4	SeqId_18162_167	351	Lung	0.999237	0.853687	1.1696	0.992416	0.999559
RIPPLY1	Q0D2K3	RIPP1	Protein ripply1	SeqId_9767_22	351	Lung	0.999254	0.855435	1.16725	0.992494	0.999559
ADGRF1	Q5T601	GPR110	Adhesion G-protein coupled receptor F1	SeqId_11243_90	351	Lung	0.999274	0.852265	1.17164	0.99286	0.999559
LEMD1	Q68G75	LEMD1	LEM domain-containing protein 1	SeqId_8040_9	351	Lung	1.00068	0.858102	1.16694	0.993129	0.999559
UBE2A	P49459	UBE2A	Ubiquitin-conjugating enzyme E2 A	SeqId_17743_14	351	Lung	0.999339	0.856536	1.16595	0.993297	0.999559
TMEM132B	Q14DG7	T132B	Transmembrane protein 132B	SeqId_8890_9	351	Lung	1.00075	0.840396	1.19169	0.993314	0.999559
BMP8B	P34820	BMP-8	Bone morphogenetic protein 8B	SeqId_15668_19	351	Lung	0.999357	0.848387	1.17719	0.993854	0.999559
CSRP2	Q16527	CSRP2	Cysteine and glycine-rich protein 2	SeqId_12968_2	351	Lung	1.00059	0.858229	1.16657	0.99398	0.999559
IGF1R	P08069	IGF-I sR	Insulin-like growth factor 1 receptor	SeqId_4232_19	351	Lung	1.0006	0.844232	1.18592	0.994507	0.999559
C1QTNF5	Q9BXJ0	C1QTNF5	Complement C1q tumor necrosis factor-related protein 5	SeqId_7810_20	351	Lung	1.00053	0.852868	1.17376	0.994793	0.999559
HMG20A	Q9NP66	HM20A	High mobility group protein 20A	SeqId_12712_9	351	Lung	1.00052	0.854246	1.17185	0.994822	0.999559
SIRT3	Q9NTG7	SIR3	NAD-dependent protein deacetylase sirtuin-3, mitochondrial	SeqId_17495_141	351	Lung	0.999469	0.848213	1.1777	0.994938	0.999559
GMPR2	Q9P2T1	GMPR2	GMP reductase 2	SeqId_19446_1	351	Lung	0.999495	0.851981	1.17255	0.995051	0.999559
USO1	O60763	USO1	General vesicular transport factor p115	SeqId_13639_101	351	Lung	1.00047	0.85811	1.16646	0.995169	0.999559
MRPL2	Q5T653	RM02	39S ribosomal protein L2, mitochondrial	SeqId_19132_1	351	Lung	0.999541	0.853267	1.17089	0.995461	0.999559
GTF2I	P78347	GTF2I	General transcription factor II-I	SeqId_13609_11	351	Lung	1.00044	0.858391	1.16599	0.995514	0.999559
TNFRSF1B	P20333	TNF sR-II	Tumor necrosis factor receptor superfamily member 1B	SeqId_3152_57	351	Lung	1.00045	0.8549	1.17077	0.99555	0.999559
MYORG	Q6NSJ0	K1161:CD	Uncharacterized family 31 glucosidase KIAA1161:Cytoplasmic domain	SeqId_8093_13	351	Lung	0.99958	0.857944	1.1646	0.995702	0.999559
HSCB	Q8IWL3	HSC20	Iron-sulfur cluster co-chaperone protein HscB, mitochondrial	SeqId_19316_2	351	Lung	1.00041	0.855043	1.17048	0.995946	0.999559
MLEC	Q14165	K0152	Malectin	SeqId_6285_71	351	Lung	1.00039	0.852827	1.17348	0.996193	0.999559
CRABP2	P29373	RABP2	Cellular retinoic acid-binding protein 2	SeqId_11696_7	351	Lung	1.00042	0.840192	1.1912	0.996247	0.999559
TNFSF10	P50591	TRAIL	Tumor necrosis factor ligand superfamily member 10	SeqId_8833_20	351	Lung	1.00035	0.855833	1.16928	0.996468	0.999559
APBB3	O95704	APBB3:PID 2	Amyloid beta A4 precursor protein-binding family B member 3:Phosphotyrosine Interaction Domain 2, Isoform IV	SeqId_13589_10	351	Lung	0.99968	0.852197	1.17269	0.996865	0.999559
SH2D1A	O60880	SH21A	SH2 domain-containing protein 1A	SeqId_4567_82	351	Lung	0.99971	0.860556	1.16137	0.996976	0.999559
HBEGF	Q99075	HB-EGF	Heparin-binding EGF-like growth factor	SeqId_14094_29	351	Lung	1.00025	0.864225	1.15768	0.997333	0.999559
FLRT2	O43155	FLRT2	Leucine-rich repeat transmembrane protein FLRT2	SeqId_13122_19	351	Lung	0.999746	0.855974	1.16767	0.997444	0.999559
DNAJC15	Q9Y5T4	DJC15	DnaJ homolog subfamily C member 15	SeqId_7197_2	351	Lung	1.00024	0.861862	1.16084	0.997476	0.999559
CA11	O75493	CAH11	Carbonic anhydrase-related protein 11	SeqId_8859_51	351	Lung	0.99976	0.846637	1.18058	0.997746	0.999559
BPGM	P07738	PMGE	Bisphosphoglycerate mutase	SeqId_12020_39	351	Lung	1.00022	0.84749	1.18048	0.997896	0.999559
ACRV1	P26436	sperm protein 10	Acrosomal protein SP-10	SeqId_15301_24	351	Lung	0.999794	0.855003	1.16911	0.997945	0.999559
CD207	Q9UJ71	CLC4K	C-type lectin domain family 4 member K	SeqId_3361_26	351	Lung	0.999856	0.856141	1.16769	0.998548	0.99981
PCSK1N	Q9UHG2	PCSK1	ProSAAS	SeqId_9391_60	351	Lung	0.999861	0.850709	1.17516	0.998651	0.99981
MORF4L1	Q9UBU8	MO4L1	Mortality factor 4-like protein 1	SeqId_18193_165	351	Lung	1.00012	0.858885	1.16457	0.998801	0.99981
IFNA2	P01563	IFN-aA	Interferon alpha-2	SeqId_3497_13	351	Lung	1.00009	0.856474	1.16778	0.999122	0.999824
EEF1B2	P24534	EF-1-beta	Elongation factor 1-beta	SeqId_5882_34	351	Lung	1.00006	0.85655	1.1676	0.999442	0.999824
UBE2B	P63146	UBE2B	Ubiquitin-conjugating enzyme E2 B	SeqId_9865_40	351	Lung	1.00005	0.855905	1.16847	0.999485	0.999824
JCHAIN	P01591	IgJ	Immunoglobulin J chain	SeqId_15306_20	351	Lung	1.00004	0.8521	1.17366	0.999622	0.999824
ACRV1	P26436	sperm protein 10	Acrosomal protein SP-10	SeqId_10507_166	351	Lung	0.999982	0.852084	1.17355	0.999825	0.999825
SLITRK1	Q96PX8	SLIK1	SLIT and NTRK-like protein 1	SeqId_15539_15	75	Pancreatic	0.502341	0.352247	0.716391	0.000143686	0.6001
GALNT3	Q14435	GALT3	Polypeptide N-acetylgalactosaminyltransferase 3	SeqId_6593_5	75	Pancreatic	1.88476	1.32447	2.68208	0.000429553	0.6001
IFNB1	P01574	IFN-b	Interferon beta	SeqId_14127_240	75	Pancreatic	0.538517	0.380962	0.761231	0.000456758	0.6001
TMEM132D	Q14C87	T132D	Transmembrane protein 132D	SeqId_13416_8	75	Pancreatic	0.532874	0.373337	0.760586	0.00052527	0.6001
IFNL2	Q8IZJ0	IFN-lambda 2	Interferon lambda-2	SeqId_4397_26	75	Pancreatic	1.82136	1.28686	2.57786	0.000717022	0.6001
NPTXR	O95502	NPTXR	Neuronal pentraxin receptor	SeqId_15511_37	75	Pancreatic	0.547582	0.385305	0.778206	0.000784021	0.6001
ELANE	P08246	Elastase	Neutrophil elastase	SeqId_13671_40	75	Pancreatic	1.80382	1.27557	2.55083	0.00084777	0.6001
SEL1L2	Q5TEA6	SE1L2	Protein sel-1 homolog 2	SeqId_9082_25	75	Pancreatic	0.570092	0.404356	0.803758	0.00134355	0.832164
KRTAP2-4	Q9BYR9	KRA24	Keratin-associated protein 2-4	SeqId_14615_46	75	Pancreatic	0.572135	0.403224	0.811802	0.00176008	0.836585
PRKCQ	Q04759	KPCT	Protein kinase C theta type	SeqId_3817_18	75	Pancreatic	1.74101	1.22902	2.46629	0.00180461	0.836585
MMP9	P14780	MMP-9	Matrix metalloproteinase-9	SeqId_2579_17	75	Pancreatic	1.71925	1.22215	2.41853	0.0018572	0.836585
KAT2B	Q92831	PCAF	Histone acetyltransferase KAT2B	SeqId_12368_18	75	Pancreatic	1.69883	1.2055	2.39404	0.00246337	0.89796
CXCL12	P48061	SDF-1	Stromal cell-derived factor 1	SeqId_3516_60	75	Pancreatic	1.69531	1.20099	2.39308	0.0026879	0.89796
NTNG1	Q9Y2I2	NTNG1	Netrin-G1	SeqId_5637_81	75	Pancreatic	0.591517	0.419305	0.834458	0.00278199	0.89796
KL	Q9UEF7	KLOTHO	Klotho	SeqId_15384_15	75	Pancreatic	0.590849	0.417841	0.835492	0.00291273	0.89796
ADSS1	Q8N142	PURA1	Adenylosuccinate synthetase isozyme 1	SeqId_13998_26	75	Pancreatic	0.595772	0.421893	0.841314	0.00326788	0.89796
CXCL12	P48061	SDF-1	Stromal cell-derived factor 1	SeqId_9278_9	75	Pancreatic	1.68792	1.18925	2.39571	0.00338866	0.89796
VASN	Q6EMK4	VASN	Vasorin	SeqId_5682_13	75	Pancreatic	1.69537	1.18835	2.41869	0.00359241	0.89796
PTPRD	P23468	PTPRD	Receptor-type tyrosine-protein phosphatase delta	SeqId_9296_15	75	Pancreatic	0.590741	0.414242	0.842442	0.00365149	0.89796
CPLX2	Q6PUV4	CPLX2	Complexin-2	SeqId_15321_8	75	Pancreatic	0.599274	0.421147	0.852743	0.0044392	0.89796
PCSK9	Q8NBP7	PCSK9	Proprotein convertase subtilisin/kexin type 9	SeqId_5231_79	75	Pancreatic	0.598295	0.419633	0.853023	0.00453367	0.89796
ARFIP1	P53367	ARFP1	Arfaptin-1	SeqId_13488_3	75	Pancreatic	1.62774	1.15901	2.28604	0.00492927	0.89796
GNLY	P22749	Granulysin	Granulysin	SeqId_3195_50	75	Pancreatic	0.613424	0.436306	0.862442	0.00493385	0.89796
WFDC10B	Q8IUB3	WF10B	Protein WFDC10B	SeqId_10695_12	75	Pancreatic	0.615237	0.437857	0.864476	0.00512231	0.89796
C1QTNF3	Q9BXJ4	C1QT3	Complement C1q tumor necrosis factor-related protein 3	SeqId_7251_64	75	Pancreatic	1.63878	1.15864	2.3179	0.00523202	0.89796
EGFLAM	Q63HQ2	EGFLA	Pikachurin	SeqId_12338_27	75	Pancreatic	0.60646	0.425179	0.865032	0.0057764	0.89796
TBXAS1	P24557	THAS	Thromboxane-A synthase	SeqId_8098_37	75	Pancreatic	0.6156	0.435374	0.870432	0.00604775	0.89796
NRIP3	Q9NQ35	NRIP3	Nuclear receptor-interacting protein 3	SeqId_18237_29	75	Pancreatic	1.59799	1.14231	2.23544	0.00620359	0.89796
NTMT1	Q9BV86	NTM1A	N-terminal Xaa-Pro-Lys N-methyltransferase 1	SeqId_12454_105	75	Pancreatic	1.61341	1.14529	2.27286	0.00622121	0.89796
LYVE1	Q9Y5Y7	LYVE1	Lymphatic vessel endothelial hyaluronic acid receptor 1	SeqId_3206_4	75	Pancreatic	1.6415	1.14855	2.34604	0.00652576	0.89796
UBE2K	P61086	UBE2K	Ubiquitin-conjugating enzyme E2 K	SeqId_17380_2	75	Pancreatic	0.618334	0.437141	0.874632	0.00658543	0.89796
CSH2|CSH1	P0DML3|P0DML2	CSH	Chorionic somatomammotropin hormone	SeqId_13103_125	75	Pancreatic	1.60195	1.13794	2.25516	0.00692236	0.89796
FSTL1	Q12841	FSTL1	Follistatin-related protein 1	SeqId_13112_179	75	Pancreatic	1.63382	1.1437	2.33398	0.00697863	0.89796
CBL	P22681	CBL	E3 ubiquitin-protein ligase CBL	SeqId_12016_60	75	Pancreatic	1.60483	1.13764	2.26389	0.00704749	0.89796
ICAM4	Q14773	ICAM4	Intercellular adhesion molecule 4	SeqId_6550_4	75	Pancreatic	0.620748	0.438748	0.878246	0.00707442	0.89796
PNLIP	P16233	LIPP	Pancreatic triacylglycerol lipase	SeqId_15613_16	75	Pancreatic	1.59324	1.13253	2.24135	0.00747992	0.89796
LDHA	P00338	LDHA	L-lactate dehydrogenase A chain	SeqId_15414_316	75	Pancreatic	0.628643	0.447269	0.883566	0.00752288	0.89796
RPN1	P04843	RPN1:CD	Dolichyl-diphosphooligosaccharide--protein glycosyltransferase subunit 1:Cytoplasmic domain	SeqId_10490_3	75	Pancreatic	0.615883	0.431382	0.879294	0.00762829	0.89796
ANPEP	P15144	Aminopeptidase N	Aminopeptidase N	SeqId_15457_14	75	Pancreatic	1.59808	1.13171	2.25665	0.00775066	0.89796
RPS27A	P62979	Ubiquitin	Ubiquitin	SeqId_4474_19	75	Pancreatic	1.5996	1.13187	2.26062	0.00776899	0.89796
ARL5A	Q9Y689	ARL5A	ADP-ribosylation factor-like protein 5A	SeqId_18414_26	75	Pancreatic	0.622595	0.439126	0.882719	0.00780554	0.89796
COL9A1	P20849	CO9A1	Collagen alpha-1(IX) chain	SeqId_15466_30	75	Pancreatic	0.624145	0.439659	0.886043	0.00836912	0.89796
POLR2K	P53803	RPAB4	DNA-directed RNA polymerases I, II, and III subunit RPABC4	SeqId_19134_66	75	Pancreatic	1.57354	1.12303	2.20475	0.0084317	0.89796
PDE5A	O76074	PDE5A	cGMP-specific 3',5'-cyclic phosphodiesterase	SeqId_16805_5	75	Pancreatic	1.58261	1.12458	2.22719	0.00845086	0.89796
EMILIN3	Q9NT22	EMIL3:region 1	EMILIN-3:region 1	SeqId_8773_172	75	Pancreatic	0.624914	0.440127	0.887284	0.00857229	0.89796
VIP	P01282	Vasoactive Intestinal Peptide	Vasoactive Intestinal Peptide	SeqId_3522_57	75	Pancreatic	1.5799	1.12264	2.22342	0.00870132	0.89796
CARS1	P49589	SYCC	Cysteine--tRNA ligase, cytoplasmic	SeqId_14098_28	75	Pancreatic	1.58867	1.12342	2.24659	0.00883723	0.89796
TREML1	Q86YW5	TRML1:ITIM	Trem-like transcript 1 protein:immunoreceptor tyrosine-based inhibition motif	SeqId_11147_17	75	Pancreatic	1.59608	1.12238	2.2697	0.00924922	0.89796
AMY2A	P04746	Pancreatic alpha-amylase	Pancreatic alpha-amylase	SeqId_18917_53	75	Pancreatic	1.5776	1.11795	2.22624	0.00947293	0.89796
FABP12	A6NFH5	FBP12	Fatty acid-binding protein 12	SeqId_18888_37	75	Pancreatic	0.626877	0.440468	0.892177	0.00949668	0.89796
RND3	P61587	RND3	Rho-related GTP-binding protein RhoE	SeqId_15439_21	75	Pancreatic	0.631939	0.446073	0.89525	0.00980422	0.89796
CLEC4A	Q9UMR7	CLC4A	C-type lectin domain family 4 member A	SeqId_8853_2	75	Pancreatic	0.637224	0.452148	0.898056	0.0100466	0.89796
SIGLEC6	O43699	Siglec-6	Sialic acid-binding Ig-like lectin 6	SeqId_2741_22	75	Pancreatic	1.57191	1.11293	2.22018	0.0102486	0.89796
RDX	P35241	Radixin	Radixin	SeqId_18373_13	75	Pancreatic	0.635099	0.448805	0.898721	0.0103826	0.89796
CPLX1	O14810	CPLX1	Complexin-1	SeqId_18332_17	75	Pancreatic	0.63374	0.446962	0.898571	0.0104567	0.89796
NCF1	P14598	NCF-1	Neutrophil cytosol factor 1	SeqId_17766_5	75	Pancreatic	1.56448	1.10551	2.21401	0.0115312	0.89796
ADM	P35318	Adrenomedullin	Adrenomedullin	SeqId_7922_5	75	Pancreatic	1.5525	1.10327	2.18464	0.0116057	0.89796
RNF41	Q9H4P4	RNF41	E3 ubiquitin-protein ligase NRDP1	SeqId_13411_21	75	Pancreatic	1.56146	1.10436	2.20776	0.0116779	0.89796
STC1	P52823	Stanniocalcin-1	Stanniocalcin-1	SeqId_4930_21	75	Pancreatic	0.635248	0.446165	0.904463	0.011835	0.89796
KLK13	Q9UKR3	kallikrein 13	Kallikrein-13	SeqId_11152_46	75	Pancreatic	0.637453	0.448703	0.905601	0.0119537	0.89796
ADAM15	Q13444	ADA15:ECD	Disintegrin and metalloproteinase domain-containing protein 15:Extracellular domain	SeqId_15455_40	75	Pancreatic	1.54269	1.09936	2.16478	0.0121405	0.89796
RAP1GAP	P47736	RPGP1	Rap1 GTPase-activating protein 1	SeqId_13735_1	75	Pancreatic	0.63777	0.448357	0.907202	0.0123602	0.89796
CINP	Q9BW66	CINP	Cyclin-dependent kinase 2-interacting protein	SeqId_19383_131	75	Pancreatic	0.643893	0.454346	0.912517	0.0133378	0.89796
ACAT2	Q9BWD1	THIC	Acetyl-CoA acetyltransferase, cytosolic	SeqId_17341_89	75	Pancreatic	0.643728	0.453837	0.913071	0.0135133	0.89796
POLE2	P56282	DPOE2	DNA polymerase epsilon subunit 2	SeqId_11562_9	75	Pancreatic	1.55043	1.09423	2.19682	0.0136447	0.89796
GATM	P50440	GATM	Glycine amidinotransferase, mitochondrial	SeqId_18188_12	75	Pancreatic	0.645709	0.456091	0.914159	0.0136634	0.89796
NSDHL	Q15738	NSDHL	Sterol-4-alpha-carboxylate 3-dehydrogenase, decarboxylating	SeqId_8038_41	75	Pancreatic	1.52886	1.08923	2.14593	0.014124	0.89796
HPGD	P15428	HPG-	15-hydroxyprostaglandin dehydrogenase [NAD(+)]	SeqId_4995_16	75	Pancreatic	1.53052	1.08922	2.15062	0.0141887	0.89796
ST8SIA3	O43173	SIA8C	Sia-alpha-2,3-Gal-beta-1,4-GlcNAc-R:alpha 2,8-sialyltransferase	SeqId_6929_10	75	Pancreatic	0.645674	0.45462	0.917019	0.014527	0.89796
MUCL1	Q96DR8	MUCL1	Mucin-like protein 1	SeqId_10975_59	75	Pancreatic	0.649572	0.458752	0.919763	0.0150431	0.89796
LYPD3	O95274	LYPD3	Ly6/PLAUR domain-containing protein 3	SeqId_13107_9	75	Pancreatic	0.648489	0.45736	0.919491	0.0150513	0.89796
SMYD2	Q9NRG4	SMYD2	N-lysine methyltransferase SMYD2	SeqId_12636_113	75	Pancreatic	0.645648	0.453458	0.919295	0.0152342	0.89796
TAB1|MAP3K7	Q15750|O43318	TAK1-TAB1	Mitogen-activated protein kinase kinase kinase 7:TGF-beta-activated kinase 1 and MAP3K7-binding protein 1 fusion	SeqId_5259_2	75	Pancreatic	1.53327	1.0854	2.16593	0.0153097	0.89796
ADAMTS1	Q9UHI8	ATS1	A disintegrin and metalloproteinase with thrombospondin motifs 1	SeqId_3174_2	75	Pancreatic	1.52962	1.0837	2.15903	0.0156437	0.89796
BCAN	Q96GW7	PGCB	Brevican core protein	SeqId_3461_58	75	Pancreatic	0.653681	0.462935	0.923022	0.015734	0.89796
NMRK1	Q9NWW6	NRK1	Nicotinamide riboside kinase 1	SeqId_16853_5	75	Pancreatic	0.652632	0.461562	0.922798	0.0157521	0.89796
UBE2D4	Q9Y2X8	UB2D4	Ubiquitin-conjugating enzyme E2 D4	SeqId_13475_10	75	Pancreatic	0.659358	0.46985	0.925301	0.0159933	0.89796
FAM241A	Q8N8J7	CD032	Uncharacterized protein C4orf32	SeqId_9490_3	75	Pancreatic	0.652409	0.460563	0.924167	0.0162218	0.89796
FCRLB	Q6BAA4	FCRLB	Fc receptor-like B	SeqId_15583_18	75	Pancreatic	0.650686	0.458307	0.923819	0.0162558	0.89796
EIF4B	P23588	IF4B	Eukaryotic translation initiation factor 4B	SeqId_14675_20	75	Pancreatic	0.662969	0.473875	0.927519	0.0164313	0.89796
IMPDH1	P20839	IMDH1	Inosine-5'-monophosphate dehydrogenase 1	SeqId_5229_90	75	Pancreatic	1.52193	1.07978	2.14512	0.016469	0.89796
A1CF	Q9NQ94	A1CF	APOBEC1 complementation factor	SeqId_12423_38	75	Pancreatic	1.52558	1.07994	2.15511	0.0165611	0.89796
PLG	P00747	Angiostatin	Angiostatin	SeqId_3710_49	75	Pancreatic	0.647496	0.453482	0.924514	0.0167599	0.89796
MDH1	P40925	MDHC	Malate dehydrogenase, cytoplasmic	SeqId_3853_56	75	Pancreatic	0.649388	0.455605	0.925594	0.0169584	0.89796
PAFAH1B2	P68402	PAFAH beta subunit	Platelet-activating factor acetylhydrolase IB subunit beta	SeqId_2642_4	75	Pancreatic	1.5165	1.07689	2.13557	0.0171196	0.89796
IL10RA	Q13651	IL-10 Ra:ECD	Interleukin-10 receptor subunit alpha:Extracellular domain	SeqId_8104_21	75	Pancreatic	0.651491	0.457821	0.92709	0.0172844	0.89796
CNTN4	Q8IWV2	Contactin-4	Contactin-4	SeqId_3298_52	75	Pancreatic	1.52365	1.07687	2.1558	0.017395	0.89796
ROBO3	Q96MS0	ROBO3	Roundabout homolog 3	SeqId_5117_14	75	Pancreatic	1.51773	1.07511	2.14256	0.0177054	0.89796
CHKB	Q9Y259	CHKB	Choline/ethanolamine kinase	SeqId_7761_125	75	Pancreatic	1.52174	1.07497	2.15419	0.0179007	0.89796
TDO2	P48775	T23O	Tryptophan 2,3-dioxygenase	SeqId_9880_33	75	Pancreatic	0.659149	0.466619	0.931116	0.0180321	0.89796
CARTPT	Q16568	CART	Cocaine- and amphetamine-regulated transcript protein	SeqId_5743_82	75	Pancreatic	0.656693	0.46311	0.931197	0.0182727	0.89796
PLXNA4	Q9HCM2	PLXA4	Plexin-A4	SeqId_19560_23	75	Pancreatic	0.651996	0.456959	0.930279	0.018348	0.89796
GZMB	P10144	Granzyme B	Granzyme B	SeqId_4133_54	75	Pancreatic	1.50587	1.07085	2.11763	0.018596	0.89796
SPG21	Q9NZD8	SPG21	Maspardin	SeqId_11122_97	75	Pancreatic	1.51524	1.07139	2.14297	0.018777	0.89796
UBXN4	Q92575	UBXN4:CD 2	UBX domain-containing protein 4:Cytoplasmic domain 2	SeqId_9970_7	75	Pancreatic	1.49297	1.06858	2.08591	0.0188371	0.89796
CRIM1	Q9NZV1	CRIM1:CD	Cysteine-rich motor neuron 1 protein:Cytoplasmic domain	SeqId_8699_43	75	Pancreatic	1.51279	1.07014	2.13855	0.0190877	0.89796
UBE2L3	P68036	UB2L3	Ubiquitin-conjugating enzyme E2 L3	SeqId_3874_8	75	Pancreatic	1.50993	1.06961	2.13151	0.0191523	0.89796
AP1G2	O75843	AP1G2	AP-1 complex subunit gamma-like 2	SeqId_12714_38	75	Pancreatic	1.50255	1.06788	2.11413	0.0194406	0.89796
SCARB2	Q14108	LIMP II	Lysosome membrane protein 2	SeqId_5100_53	75	Pancreatic	1.50424	1.06766	2.11935	0.0195784	0.89796
NAIF1	Q69YI7	NAIF1	Nuclear apoptosis-inducing factor 1	SeqId_18301_10	75	Pancreatic	1.49389	1.06497	2.09556	0.0200956	0.89796
MRPL58	Q14197	ICT1	Peptidyl-tRNA hydrolase ICT1, mitochondrial	SeqId_6380_23	75	Pancreatic	0.661656	0.467081	0.937288	0.020098	0.89796
CALB2	P22676	CALB2	Calretinin	SeqId_16803_4	75	Pancreatic	0.650775	0.452967	0.934965	0.020139	0.89796
AHCYL1	O43865	SAHH2	Adenosylhomocysteinase 2	SeqId_12652_37	75	Pancreatic	1.49651	1.06473	2.10338	0.0202805	0.89796
ST8SIA4	Q92187	SIA8D	CMP-N-acetylneuraminate-poly-alpha-2,8-sialyltransferase	SeqId_7038_45	75	Pancreatic	0.661788	0.466995	0.937833	0.0202953	0.89796
UBTD2	Q8WUN7	UBTD2	Ubiquitin domain-containing protein 2	SeqId_12875_28	75	Pancreatic	1.50575	1.06432	2.13027	0.0207698	0.89796
IDH1	O75874	IDH	Isocitrate dehydrogenase [NADP] cytoplasmic	SeqId_18338_26	75	Pancreatic	0.669135	0.475554	0.941516	0.0211176	0.89796
GPC6	Q9Y625	GPC6	Glypican-6	SeqId_5350_14	75	Pancreatic	1.50782	1.06288	2.13903	0.0213468	0.89796
IDS	P22304	IDS	Iduronate 2-sulfatase	SeqId_3198_4	75	Pancreatic	1.50413	1.06206	2.13019	0.021497	0.89796
CISD1	Q9NZ45	ZCD1	CDGSH iron-sulfur domain-containing protein 1	SeqId_7745_3	75	Pancreatic	0.666195	0.470982	0.942321	0.0216875	0.89796
SNX1	Q13596	SNX1	Sorting nexin-1	SeqId_6955_68	75	Pancreatic	1.50188	1.06006	2.12786	0.0221301	0.89796
TNFRSF21	O75509	DR6	Tumor necrosis factor receptor superfamily member 21	SeqId_5404_53	75	Pancreatic	1.49698	1.05938	2.11534	0.0221974	0.89796
UBE2D3	P61077	UB2D3	Ubiquitin-conjugating enzyme E2 D3	SeqId_19280_29	75	Pancreatic	1.49691	1.05835	2.11721	0.0225732	0.89796
CPB1	P15086	Carboxypeptidase B1	Carboxypeptidase B	SeqId_15375_49	75	Pancreatic	1.4826	1.05639	2.08077	0.0227736	0.89796
CANT1	Q8WVQ1	CANT1	Soluble calcium-activated nucleotidase 1	SeqId_6480_1	75	Pancreatic	0.66833	0.472403	0.945517	0.0228168	0.89796
PAPPA2	Q9BXP8	PAPP2	Pappalysin-2	SeqId_5756_66	75	Pancreatic	1.49389	1.05717	2.11103	0.0228983	0.89796
GSTP1	P09211	Glutathione S-transferase Pi	Glutathione S-transferase P	SeqId_4911_49	75	Pancreatic	0.673913	0.479347	0.947453	0.0231742	0.89796
MYB	P10242	MYB	Transcriptional activator Myb	SeqId_11618_83	75	Pancreatic	1.49065	1.05595	2.10432	0.0232395	0.89796
NFKB1	P19838	NF-kappa-B p105	Nuclear factor NF-kappa-B p105 subunit	SeqId_9869_28	75	Pancreatic	1.50154	1.05639	2.13427	0.023467	0.89796
MADCAM1	Q13477	MAdCAM-1	Mucosal addressin cell adhesion molecule 1	SeqId_11258_41	75	Pancreatic	1.49318	1.05555	2.11225	0.0234833	0.89796
CAMK2B	Q13554	CAMK2B	Calcium/calmodulin-dependent protein kinase type II subunit beta	SeqId_3351_1	75	Pancreatic	1.46993	1.05102	2.05579	0.0243998	0.89796
EVPL	Q92817	EVPL	Envoplakin	SeqId_14019_73	75	Pancreatic	1.48589	1.05244	2.09786	0.02442	0.89796
ANXA7	P20073	ANXA7	Annexin A7	SeqId_18244_1	75	Pancreatic	0.672475	0.475942	0.950163	0.0244571	0.89796
C14orf93	Q9H972	CN093	Uncharacterized protein C14orf93	SeqId_6439_59	75	Pancreatic	1.48547	1.05179	2.09798	0.0246618	0.89796
HSPA9	P38646	HSPA9B	Stress-70 protein, mitochondrial	SeqId_13492_44	75	Pancreatic	0.669948	0.472155	0.950598	0.0248448	0.89796
TCTN2	Q96GX1	TECT2	Tectonic-2	SeqId_11433_11	75	Pancreatic	0.67366	0.476794	0.951811	0.0250865	0.89796
BOC	Q9BWV1	BOC	Brother of CDO	SeqId_4328_2	75	Pancreatic	1.48529	1.0494	2.10223	0.0256103	0.89796
KARS1	Q15046	SYK	Lysine--tRNA ligase	SeqId_19249_18	75	Pancreatic	0.676586	0.479752	0.954178	0.0259198	0.89796
MAPK14	Q16539	MAPK14	Mitogen-activated protein kinase 14	SeqId_5007_1	75	Pancreatic	1.48582	1.04777	2.10701	0.0262929	0.89796
IRF2	P14316	IRF2	Interferon regulatory factor 2	SeqId_12801_33	75	Pancreatic	1.46168	1.04456	2.04537	0.0268079	0.89796
UCK2	Q9BZX2	UCK2	Uridine-cytidine kinase 2	SeqId_12515_45	75	Pancreatic	1.4626	1.04369	2.04964	0.0272166	0.89796
CADM1	Q9BY67	Nectin-like protein 2	Cell adhesion molecule 1	SeqId_3326_58	75	Pancreatic	1.48611	1.04511	2.11319	0.0274075	0.89796
IL1RAPL2	Q9NP60	IL-1 sR9	X-linked interleukin-1 receptor accessory protein-like 2	SeqId_5082_51	75	Pancreatic	1.47697	1.04275	2.092	0.0281149	0.89796
CYP3A4	P08684	Cytochrome P450 3A4	Cytochrome P450 3A4	SeqId_7879_12	75	Pancreatic	1.4669	1.04163	2.0658	0.0282709	0.89796
ATRN	O75882	Attractin	Attractin	SeqId_15499_11	75	Pancreatic	0.683444	0.486243	0.960622	0.0284304	0.89796
SHC1	P29353	SHC1:PID	SHC-transforming protein 1:Phosphotyrosine Interaction Domain	SeqId_16043_30	75	Pancreatic	1.46671	1.04078	2.06695	0.028643	0.89796
IBSP	P21815	BSP	Bone sialoprotein 2	SeqId_3415_61	75	Pancreatic	1.46141	1.03993	2.05372	0.028847	0.89796
SERPINB13	Q9UIV8	SPB13	Serpin B13	SeqId_18841_1	75	Pancreatic	0.665882	0.462282	0.959153	0.0289632	0.89796
SARS1	P49591	SYSC	Serine--tRNA ligase, cytoplasmic	SeqId_18178_13	75	Pancreatic	0.684851	0.486715	0.963645	0.0298158	0.89796
LMAN2L	Q9H0V9	LMA2L	VIP36-like protein	SeqId_8013_9	75	Pancreatic	0.676066	0.474845	0.962556	0.0298772	0.89796
F2	P00734	Thrombin	Thrombin	SeqId_4157_2	75	Pancreatic	0.682334	0.483011	0.963911	0.0301185	0.89796
GLTPD2	A6NH11	GLTD2	Glycolipid transfer protein domain-containing protein 2	SeqId_7948_129	75	Pancreatic	0.668896	0.464928	0.962346	0.0302492	0.89796
CTRB2	Q6GPI1	CTRB2	Chymotrypsinogen B2	SeqId_5648_28	75	Pancreatic	1.4549	1.03626	2.04268	0.0303316	0.89796
TNFSF8	P32971	CD30 Ligand	Tumor necrosis factor ligand superfamily member 8	SeqId_3421_54	75	Pancreatic	1.45501	1.03616	2.04317	0.030383	0.89796
MDGA2	Q7Z553	MDGA2	MAM domain-containing glycosylphosphatidylinositol anchor protein 2	SeqId_19372_7	75	Pancreatic	0.673972	0.471451	0.963488	0.0304645	0.89796
PRTN3	P24158	Proteinase-3	Myeloblastin	SeqId_13720_95	75	Pancreatic	1.46586	1.03654	2.07301	0.0305452	0.89796
FLNA	P21333	filamin A:CH2	Filamin-A:Calponin Homology 2	SeqId_11171_25	75	Pancreatic	1.44519	1.0342	2.0195	0.0310076	0.89796
COMT	P21964	Catechol O-methyltransferase	Catechol O-methyltransferase	SeqId_18382_109	75	Pancreatic	1.4551	1.03413	2.04743	0.0313481	0.89796
MRC2	Q9UBG0	MRC2	C-type mannose receptor 2	SeqId_3041_55	75	Pancreatic	1.46376	1.03457	2.07099	0.0313987	0.89796
EPHA2	P29317	Epithelial cell kinase	Ephrin type-A receptor 2	SeqId_4834_61	75	Pancreatic	1.45945	1.03399	2.06	0.0315492	0.89796
AHSG	P02765	a2-HS-Glycoprotein	Alpha-2-HS-glycoprotein	SeqId_3581_53	75	Pancreatic	1.46704	1.03437	2.08068	0.0315913	0.89796
ALDH2	P05091	ALDH-E2	Aldehyde dehydrogenase, mitochondrial	SeqId_18381_16	75	Pancreatic	0.683279	0.482737	0.967131	0.0316707	0.89796
ABL2	P42684	ABL2	Abelson tyrosine-protein kinase 2	SeqId_5261_13	75	Pancreatic	1.4485	1.03097	2.03513	0.0326962	0.89796
HNF1A	P20823	HNF1A	Hepatocyte nuclear factor 1-alpha	SeqId_11193_27	75	Pancreatic	0.682087	0.479923	0.96941	0.0329068	0.89796
RBM39	Q14498	RBM39	RNA-binding protein 39	SeqId_4284_18	75	Pancreatic	1.45028	1.03021	2.04165	0.033126	0.89796
RHOC	P08134	RHOC	Rho-related GTP-binding protein RhoC	SeqId_17764_108	75	Pancreatic	1.45168	1.03023	2.04553	0.0331541	0.89796
C1orf43	Q9BWL3	CA043	Uncharacterized protein C1orf43	SeqId_6937_251	75	Pancreatic	0.685497	0.484296	0.970288	0.0331593	0.89796
COMMD7	Q86VX2	COMMD7	COMM domain-containing protein 7	SeqId_2823_7	75	Pancreatic	1.44862	1.02983	2.03769	0.0332653	0.89796
STAT3	P40763	STAT3	Signal transducer and activator of transcription 3	SeqId_10346_5	75	Pancreatic	1.44301	1.02908	2.02345	0.0334886	0.89796
BOLA3	Q53S33	BOLA3	BolA-like protein 3	SeqId_5980_55	75	Pancreatic	1.44793	1.02934	2.03675	0.0334963	0.89796
QSOX2	Q6ZRP7	QSOX2	Sulfhydryl oxidase 2	SeqId_8397_147	75	Pancreatic	1.46781	1.03034	2.09102	0.033543	0.89796
DLK2	Q6UY11	EGFL9	Protein delta homolog 2	SeqId_9359_9	75	Pancreatic	0.675522	0.470345	0.970201	0.033688	0.89796
IRAK4	Q9NWZ3	IRAK4	Interleukin-1 receptor-associated kinase 4	SeqId_18162_167	75	Pancreatic	1.44553	1.02836	2.03194	0.0339268	0.89796
KYAT1	Q16773	KAT1	Kynurenine--oxoglutarate transaminase 1	SeqId_17365_7	75	Pancreatic	0.691038	0.490768	0.973035	0.0342975	0.89796
HSPB1	P04792	HSP 27	Heat shock protein beta-1	SeqId_11103_24	75	Pancreatic	0.692961	0.493388	0.973261	0.0343118	0.89796
ZNRF3	Q9ULT6	ZNRF3	E3 ubiquitin-protein ligase ZNRF3	SeqId_14122_132	75	Pancreatic	0.682936	0.47973	0.972217	0.0343137	0.89796
MANSC1	Q9H8J5	MANS1	MANSC domain-containing protein 1	SeqId_9557_5	75	Pancreatic	1.45837	1.02818	2.06857	0.0343603	0.89796
CDCP1	Q9H5V8	CDCP1	CUB domain-containing protein 1	SeqId_8589_13	75	Pancreatic	0.685679	0.483121	0.973162	0.0346621	0.89796
ARHGAP45	Q92619	HMHA1	Rho GTPase-activating protein 45	SeqId_13544_9	75	Pancreatic	1.44231	1.02617	2.02721	0.0349658	0.89796
EIF3G	O75821	EIF3G	Eukaryotic translation initiation factor 3 subunit G	SeqId_11454_87	75	Pancreatic	1.44552	1.02632	2.03595	0.0349716	0.89796
DCN	P07585	Bone proteoglycan II	Decorin	SeqId_2666_53	75	Pancreatic	1.4471	1.02616	2.04073	0.0350973	0.89796
IDH3G	P51553	IDH3G	Isocitrate dehydrogenase [NAD] subunit gamma, mitochondrial	SeqId_19275_68	75	Pancreatic	0.677749	0.471916	0.973359	0.0351861	0.89796
C1QTNF5	Q9BXJ0	C1QTNF5	Complement C1q tumor necrosis factor-related protein 5	SeqId_7810_20	75	Pancreatic	0.688525	0.48643	0.974584	0.035272	0.89796
ANXA7	P20073	ANXA7	Annexin A7	SeqId_14203_3	75	Pancreatic	0.690061	0.488308	0.975173	0.0355114	0.89796
GHRL	Q9UBU3	ghrelin	Appetite-regulating hormone	SeqId_8447_11	75	Pancreatic	1.45022	1.0254	2.05105	0.0355703	0.89796
KLK3|SERPINA3	P07288|P01011	alpha-1-antichymotrypsin complex	Alpha-1-antichymotrypsin complex	SeqId_4153_11	75	Pancreatic	1.43771	1.02476	2.01706	0.0355905	0.89796
ITGB6	P18564	ITB6	Integrin beta-6	SeqId_7737_76	75	Pancreatic	1.44807	1.02513	2.04551	0.0356555	0.89796
EFNB3	Q15768	Ephrin-B3:ECD	Ephrin-B3:Extracellular domain	SeqId_2514_65	75	Pancreatic	1.44289	1.02476	2.03162	0.0357198	0.89796
CDKN2D	P55273	p19-INK4d	Cyclin-dependent kinase 4 inhibitor D	SeqId_12376_85	75	Pancreatic	0.692705	0.491474	0.976329	0.0360104	0.89796
TLR5	O60602	TLR5	Toll-like receptor 5	SeqId_18935_14	75	Pancreatic	1.4763	1.02543	2.12542	0.0361672	0.89796
TWSG1	Q9GZX9	TWSG1	Twisted gastrulation protein homolog 1	SeqId_9234_8	75	Pancreatic	1.45411	1.02423	2.06439	0.036267	0.89796
FAM107A	O95990	DRR1	Protein FAM107A	SeqId_2760_2	75	Pancreatic	1.43294	1.02309	2.00699	0.0363673	0.89796
AMIGO1	Q86WK6	AMGO1:CD	Amphoterin-induced protein 1:Cytoplasmic domain	SeqId_9979_13	75	Pancreatic	1.44199	1.02321	2.03216	0.0365204	0.89796
GCDH	Q92947	GCDH	Glutaryl-CoA dehydrogenase, mitochondrial	SeqId_19258_24	75	Pancreatic	0.692905	0.491105	0.977628	0.0367233	0.89796
TRAPPC3	O43617	TPPC3	Trafficking protein particle complex subunit 3	SeqId_14337_1	75	Pancreatic	0.691038	0.48853	0.977492	0.0367378	0.89796
CCL4L1	Q8NHW4	LAG-1	C-C motif chemokine 4-like	SeqId_2781_63	75	Pancreatic	1.44412	1.02269	2.03922	0.0368485	0.89796
DKK1	O94907	DKK1	Dickkopf-related protein 1	SeqId_3535_84	75	Pancreatic	1.44678	1.02278	2.04656	0.0368612	0.89796
SIGLEC7	Q9Y286	Siglec-7	Sialic acid-binding Ig-like lectin 7	SeqId_2742_68	75	Pancreatic	1.4453	1.02254	2.04285	0.0369577	0.89796
GFRAL	Q6UXV0	GFRAL	GDNF family receptor alpha-like	SeqId_6920_1	75	Pancreatic	0.691356	0.488726	0.977999	0.0370049	0.89796
MAP4K3	Q8IVH8	M4K3	Mitogen-activated protein kinase kinase kinase kinase 3	SeqId_8978_30	75	Pancreatic	1.44023	1.02215	2.02932	0.0370489	0.89796
SUMF1	Q8NBK3	SUMF1	Sulfatase-modifying factor 1	SeqId_6941_11	75	Pancreatic	0.687443	0.483137	0.978143	0.0372678	0.89796
IL17A	Q16552	IL-17	Interleukin-17A	SeqId_9170_24	75	Pancreatic	0.694085	0.492181	0.978814	0.0373336	0.89796
NCAN	O14594	CSPG3	Neurocan core protein	SeqId_15573_110	75	Pancreatic	0.69163	0.488726	0.978772	0.0374238	0.89796
CLINT1	Q14677	EPN4	Clathrin interactor 1	SeqId_11659_31	75	Pancreatic	1.44087	1.02055	2.03431	0.0379316	0.89796
HMGB1	P09429	HMG-1	High mobility group protein B1	SeqId_2524_56	75	Pancreatic	1.43479	1.01999	2.01827	0.0381085	0.89796
CRKL	P46109	CRKL	Crk-like protein	SeqId_9877_28	75	Pancreatic	1.4421	1.02019	2.0385	0.0381538	0.89796
NAP1L2	Q9ULW6	NP1L2	Nucleosome assembly protein 1-like 2	SeqId_13529_39	75	Pancreatic	1.45049	1.02039	2.06188	0.0382229	0.89796
PCBD2	Q9H0N5	PHS2	Pterin-4-alpha-carbinolamine dehydratase 2	SeqId_6899_37	75	Pancreatic	1.44242	1.01938	2.04103	0.0386067	0.89796
REG3A	Q06141	PAP1	Regenerating islet-derived protein 3-alpha	SeqId_15304_1	75	Pancreatic	1.43887	1.01919	2.03137	0.038638	0.89796
GAPDHS	O14556	G3PT	Glyceraldehyde-3-phosphate dehydrogenase, testis-specific	SeqId_8004_15	75	Pancreatic	1.43729	1.01835	2.02857	0.0390705	0.89796
TREML2	Q5T2D2	TRML2	Trem-like transcript 2 protein	SeqId_5736_1	75	Pancreatic	1.44436	1.01849	2.04832	0.0391347	0.89796
FGFR2	P21802	FGFR-2	Fibroblast growth factor receptor 2	SeqId_3808_76	75	Pancreatic	0.689694	0.484522	0.981748	0.0391835	0.89796
EIF5A	P63241	eIF-5A-1	Eukaryotic translation initiation factor 5A-1	SeqId_5888_29	75	Pancreatic	0.698101	0.495977	0.982597	0.0393349	0.89796
MRAP	Q8TCY5	MRAP	Melanocortin-2 receptor accessory protein	SeqId_7895_108	75	Pancreatic	1.43818	1.01761	2.03256	0.0395039	0.89796
ERBB3	P21860	ERBB3	Receptor tyrosine-protein kinase erbB-3	SeqId_2617_56	75	Pancreatic	0.682806	0.474817	0.981902	0.0395388	0.89796
DEFB112	Q30KQ8	DB112	Beta-defensin 112	SeqId_5689_1	75	Pancreatic	0.693517	0.489221	0.983126	0.0398223	0.89796
TAFA3	Q7Z5A8	F19A3	Protein FAM19A3	SeqId_7839_99	75	Pancreatic	1.43215	1.01684	2.01708	0.0398253	0.89796
TMEM230	Q96A57	TM230	Transmembrane protein 230	SeqId_11542_11	75	Pancreatic	1.43683	1.01694	2.03009	0.0398516	0.89796
ENO3	P13929	ENOB	Beta-enolase	SeqId_16616_137	75	Pancreatic	0.690342	0.484665	0.983302	0.0400429	0.89796
VRK1	Q99986	VRK1	Serine/threonine-protein kinase VRK1	SeqId_12553_5	75	Pancreatic	1.43631	1.01645	2.02961	0.0401223	0.89796
CTHRC1	Q96CG8	CTHR1	Collagen triple helix repeat-containing protein 1	SeqId_15467_10	75	Pancreatic	0.698931	0.496394	0.984107	0.0401925	0.89796
CD79B	P40259	CD79B	B-cell antigen receptor complex-associated protein beta chain	SeqId_6351_55	75	Pancreatic	1.43281	1.01613	2.02036	0.0402432	0.89796
CRYZ	Q08257	QOR	Quinone oxidoreductase	SeqId_13983_27	75	Pancreatic	0.693593	0.488729	0.984331	0.0405185	0.89796
IGFBP7	Q16270	IGFBP-7	Insulin-like growth factor-binding protein 7	SeqId_3320_49	75	Pancreatic	1.44553	1.01584	2.05698	0.0406263	0.89796
RNASE3	P12724	ECP	Eosinophil cationic protein	SeqId_15576_158	75	Pancreatic	1.43714	1.01551	2.03382	0.0406706	0.89796
DCLK3	Q9C098	DCLK3	Serine/threonine-protein kinase DCLK3	SeqId_7826_1	75	Pancreatic	0.693676	0.488712	0.984601	0.0406732	0.89796
NENF	Q9UMX5	NENF	Neudesin	SeqId_9219_70	75	Pancreatic	0.697643	0.49415	0.984936	0.0407302	0.89796
PIEZO1	Q92508	FA38A	Piezo-type mechanosensitive ion channel component 1	SeqId_11838_130	75	Pancreatic	0.690939	0.484612	0.985112	0.0410636	0.89796
TIMELESS	Q9UNS1	TIMELESS	Protein timeless homolog	SeqId_17699_43	75	Pancreatic	0.695699	0.490843	0.986053	0.0414574	0.89796
MFAP3L	O75121	MFA3L	Microfibrillar-associated protein 3-like	SeqId_8837_8	75	Pancreatic	1.42748	1.01335	2.01085	0.0417625	0.89796
UBE2D1	P51668	UB2D1	Ubiquitin-conjugating enzyme E2 D1	SeqId_19247_1	75	Pancreatic	0.697204	0.492638	0.986715	0.0418028	0.89796
SLC41A2	Q96JW4	S41A2	Solute carrier family 41 member 2	SeqId_12511_83	75	Pancreatic	1.42357	1.01273	2.00109	0.0420738	0.89796
ECHS1	P30084	Enoyl-CoA hydratase	Enoyl-CoA hydratase, mitochondrial	SeqId_17787_1	75	Pancreatic	0.697131	0.492266	0.987255	0.0421279	0.89796
H2AZ1	P0C0S5	Histone H2A.z	Histone H2A.z	SeqId_4163_5	75	Pancreatic	1.42576	1.0126	2.00751	0.0421842	0.89796
TMEM9	Q9P0T7	TMEM9:CD	Transmembrane protein 9:Cytoplasmic domain	SeqId_8597_1	75	Pancreatic	0.701666	0.498193	0.988243	0.0425926	0.89796
IL11	P20809	IL-11	Interleukin-11	SeqId_4493_92	75	Pancreatic	1.42864	1.01193	2.01695	0.0426203	0.89796
PTTG1	O95997	Securin	Securin	SeqId_17727_1	75	Pancreatic	0.699655	0.495049	0.988825	0.0430041	0.89796
MGAT1	P26572	MGAT1	Alpha-1,3-mannosyl-glycoprotein 2-beta-N-acetylglucosaminyltransferase	SeqId_10571_14	75	Pancreatic	0.699959	0.495428	0.988928	0.0430587	0.89796
LRP2	P98164	megalin	Low-density lipoprotein receptor-related protein 2	SeqId_10618_190	75	Pancreatic	1.42274	1.01068	2.00281	0.0432936	0.89796
IL19	Q9UHD0	IL-19	Interleukin-19	SeqId_3035_80	75	Pancreatic	1.43518	1.01076	2.03782	0.0433986	0.89796
MXI1	P50539	MXI1	MAX-interacting protein 1	SeqId_9035_2	75	Pancreatic	0.699553	0.494582	0.989471	0.0434007	0.89796
CCDC134	Q9H6E4	CC134	Coiled-coil domain-containing protein 134	SeqId_15300_66	75	Pancreatic	1.41612	1.01027	1.98501	0.0434532	0.89796
LIF	P15018	LIF	Leukemia inhibitory factor	SeqId_7790_21	75	Pancreatic	1.43051	1.00993	2.02625	0.0438402	0.89796
TRABD2A	Q86V40	CB089	Metalloprotease TIKI1	SeqId_9401_57	75	Pancreatic	0.698263	0.492356	0.990283	0.0439278	0.89796
ZBTB33	Q86T24	KAISO	Transcriptional regulator Kaiso	SeqId_12785_49	75	Pancreatic	1.42579	1.00963	2.0135	0.043965	0.89796
BOLA1	Q9Y3E2	BOLA1	BolA-like protein 1	SeqId_15370_5	75	Pancreatic	0.704526	0.50069	0.991344	0.0444427	0.89796
PCNP	Q8WW12	PCNP	PEST proteolytic signal-containing nuclear protein	SeqId_17769_28	75	Pancreatic	0.708662	0.50648	0.991554	0.0444851	0.89796
STAT6	P42226	STAT6	Signal transducer and activator of transcription 6	SeqId_10372_18	75	Pancreatic	1.42692	1.00877	2.01839	0.0444991	0.89796
MMAB	Q96EY8	MMAB	Cob(I)yrinic acid a,c-diamide adenosyltransferase, mitochondrial	SeqId_17783_9	75	Pancreatic	0.702194	0.497284	0.991539	0.044615	0.89796
PLAAT4	Q9UL19	TIG3	Retinoic acid receptor responder protein 3	SeqId_10961_15	75	Pancreatic	1.40267	1.00804	1.95178	0.0446938	0.89796
TGFB3	P10600	TGF-b3	Transforming growth factor beta-3	SeqId_3520_58	75	Pancreatic	1.41467	1.00773	1.98594	0.0450185	0.89796
CLEC11A	Q9Y240	SCGF-beta	Stem cell growth factor-beta	SeqId_2966_65	75	Pancreatic	1.426	1.0075	2.01834	0.0452658	0.89796
RAD23B	P54727	RD23B	UV excision repair protein RAD23 homolog B	SeqId_12522_6	75	Pancreatic	0.703769	0.498822	0.992919	0.0454504	0.89796
SEMA4D	Q92854	SEM4D	Semaphorin-4D	SeqId_5737_61	75	Pancreatic	1.42665	1.00695	2.02128	0.0456126	0.89796
ARHGEF25	Q86VW2	ARHGP	Rho guanine nucleotide exchange factor 25	SeqId_13519_112	75	Pancreatic	0.699025	0.492018	0.993128	0.045664	0.89796
OLFML1	Q6UWY5	OLFL1	Olfactomedin-like protein 1	SeqId_8815_1	75	Pancreatic	1.4168	1.00616	1.99501	0.046022	0.89796
SBSN	Q6UWP8	SBSN	Suprabasin	SeqId_5724_58	75	Pancreatic	1.42524	1.006	2.01921	0.0461912	0.89796
VEGFA	P15692	VEGF	Vascular endothelial growth factor A	SeqId_2597_8	75	Pancreatic	0.704827	0.499683	0.994193	0.0462411	0.89796
FIS1	Q9Y3D6	FIS1	Mitochondrial fission 1 protein	SeqId_17746_77	75	Pancreatic	0.707965	0.504026	0.994422	0.0463415	0.89796
WNT11	O96014	WNT11	Protein Wnt-11	SeqId_6624_94	75	Pancreatic	1.41546	1.00543	1.99271	0.0464776	0.89796
APLP1	P51693	Amyloid-like protein 1	Amyloid-like protein 1	SeqId_7210_25	75	Pancreatic	0.705367	0.500212	0.994665	0.0465355	0.89796
GRAMD1C	Q8IYS0	GRM1C	GRAM domain-containing protein 1C	SeqId_8842_16	75	Pancreatic	1.41375	1.00469	1.98934	0.0469369	0.89796
EIF4E2	O60573	IF4E2	Eukaryotic translation initiation factor 4E type 2	SeqId_9745_20	75	Pancreatic	1.41265	1.00436	1.98691	0.047143	0.89796
C1QTNF1	Q9BXJ1	C1QT1	Complement C1q tumor necrosis factor-related protein 1	SeqId_6304_8	75	Pancreatic	1.42419	1.0043	2.01964	0.0472461	0.89796
EFNA3	P52797	Ephrin-A3	Ephrin-A3	SeqId_14153_8	75	Pancreatic	0.69943	0.491007	0.996326	0.0476599	0.89796
UBASH3B	Q8TF42	UBS3B	Ubiquitin-associated and SH3 domain-containing protein B	SeqId_12558_3	75	Pancreatic	1.40426	1.00339	1.96527	0.0477321	0.89796
KREMEN1	Q96MU8	KREM1	Kremen protein 1	SeqId_17331_138	75	Pancreatic	0.706688	0.501119	0.996586	0.0477596	0.89796
PTHLH	P12272	PTHrP	Parathyroid hormone-related protein	SeqId_2962_50	75	Pancreatic	1.41168	1.00331	1.98625	0.047819	0.89796
VPS25	Q9BRG1	VPS25	Vacuolar protein-sorting-associated protein 25	SeqId_18189_12	75	Pancreatic	1.4064	1.00311	1.97182	0.0479281	0.89796
CRYAA	P02489	Alpha crystallin A chain	Alpha-crystallin A chain	SeqId_10087_10	75	Pancreatic	0.701651	0.493868	0.996854	0.0479756	0.89796
CADM2	Q8N3J6	Nectin-like protein 3	Cell adhesion molecule 2	SeqId_16907_3	75	Pancreatic	0.690313	0.477978	0.996975	0.0481374	0.89796
TMPRSS15	P98073	Enterokinase	Enteropeptidase	SeqId_3189_61	75	Pancreatic	1.41195	1.00269	1.98825	0.0482265	0.89796
RNF148	Q8N7C7	RN148:region 2	RING finger protein 148:region 2	SeqId_9955_40	75	Pancreatic	0.70549	0.499068	0.997292	0.0482277	0.89796
CLEC11A	Q9Y240	SCGF-alpha	Stem cell growth factor-alpha	SeqId_4500_50	75	Pancreatic	1.42009	1.0026	2.01142	0.0483117	0.89796
LIPN	Q5VXI9	LIPN	Lipase member N	SeqId_8097_77	75	Pancreatic	1.40975	1.00245	1.98255	0.0483726	0.89796
BCL2L2	Q92843	Apoptosis regulator Bcl-W	Bcl-2-like protein 2	SeqId_13097_11	75	Pancreatic	0.708117	0.50249	0.997891	0.0486025	0.89796
FGF12	P61328	FGF-12	Fibroblast growth factor 12	SeqId_4392_54	75	Pancreatic	1.41194	1.00185	1.98991	0.0487757	0.89796
THYN1	Q9P016	THYN1	Thymocyte nuclear protein 1	SeqId_12424_107	75	Pancreatic	1.41392	1.00166	1.99586	0.0489024	0.89796
DTD1	Q8TEA8	Histidyl-tRNA synthetase-related	D-tyrosyl-tRNA(Tyr) deacylase 1	SeqId_19194_9	75	Pancreatic	0.708188	0.502158	0.998749	0.0491676	0.89796
SPN	P16150	LEUK	Leukosialin	SeqId_12873_11	75	Pancreatic	0.706627	0.499866	0.998912	0.0492799	0.89796
AMY2B	P19961	Alpha-amylase 2B	Alpha-amylase 2B	SeqId_15556_49	75	Pancreatic	1.41495	1.00082	2.00043	0.0494529	0.89796
OCIAD1	Q9NX40	OCAD1	OCIA domain-containing protein 1	SeqId_16802_31	75	Pancreatic	0.708504	0.502342	0.999275	0.0495145	0.89796
PRSS2	P07478	Trypsin 2	Trypsin-2	SeqId_5034_79	75	Pancreatic	1.40055	1.00032	1.96089	0.0497754	0.89796
BAG4	O95429	BAG4	BAG family molecular chaperone regulator 4	SeqId_12844_10	75	Pancreatic	1.40955	1.0003	1.98622	0.0497928	0.89796
PKLR	P30613	KPYR	Pyruvate kinase PKLR	SeqId_15607_56	75	Pancreatic	1.41619	0.999983	2.00564	0.0500067	0.89796
IFNA8	P32881	IFNA8	Interferon alpha-8	SeqId_6214_84	75	Pancreatic	0.711458	0.506153	1.00004	0.0500211	0.89796
SH3BGRL3	Q9H299	SH3BGRL3-like protein	SH3 domain-binding glutamic acid-rich-like protein 3	SeqId_17490_4	75	Pancreatic	0.710496	0.504772	1.00006	0.0500379	0.89796
EFNB2	P52799	EFNB2:ECD	Ephrin-B2:Extracellular domain	SeqId_14131_37	75	Pancreatic	0.698624	0.487827	1.00051	0.0503213	0.89796
PI15	O43692	PI15	Peptidase inhibitor 15	SeqId_5745_64	75	Pancreatic	1.41838	0.999415	2.01297	0.05038	0.89796
IGFBP4	P22692	IGFBP-4	Insulin-like growth factor-binding protein 4	SeqId_2950_57	75	Pancreatic	0.698656	0.48763	1.00101	0.0506397	0.899353
RIDA	P52758	Ribonuclease UK114	Ribonuclease UK114	SeqId_14636_25	75	Pancreatic	0.707489	0.499668	1.00175	0.0511573	0.902089
LTF	P02788	Lactoferrin	Lactotransferrin	SeqId_2780_35	75	Pancreatic	1.40514	0.998284	1.9778	0.0511578	0.902089
AGR3	Q8TD06	AGR3	Anterior gradient protein 3	SeqId_17342_13	75	Pancreatic	0.709187	0.501635	1.00261	0.0517481	0.909262
IGFBP2	P18065	IGFBP-2	Insulin-like growth factor-binding protein 2	SeqId_8469_41	75	Pancreatic	1.41513	0.996899	2.00883	0.0520618	0.910491
KLKB1	P03952	Prekallikrein	Plasma kallikrein	SeqId_4152_58	75	Pancreatic	0.706804	0.497821	1.00352	0.0523349	0.910491
ASGR2	P07307	ASGR2	Asialoglycoprotein receptor 2	SeqId_9474_22	75	Pancreatic	0.707243	0.498033	1.00434	0.0528894	0.910491
PDE5A	O76074	PDE5A	cGMP-specific 3',5'-cyclic phosphodiesterase	SeqId_5256_86	75	Pancreatic	1.39942	0.995579	1.96707	0.0530521	0.910491
B2M	P61769	b2-Microglobulin	Beta-2-microglobulin	SeqId_3485_28	75	Pancreatic	1.40899	0.994666	1.9959	0.0536197	0.910491
FOXM1	Q08050	FOXM1	Forkhead box protein M1	SeqId_10056_5	75	Pancreatic	1.39679	0.99455	1.96172	0.0537975	0.910491
TIMD4	Q96H15	TIM-4	T-cell immunoglobulin and mucin domain-containing protein 4	SeqId_15449_33	75	Pancreatic	1.41235	0.994062	2.00664	0.0540092	0.910491
AMMECR1L	Q6DCA0	AMERL	AMMECR1-like protein	SeqId_18402_1	75	Pancreatic	1.40037	0.994165	1.97255	0.0540392	0.910491
S100A5	P33763	S100A5	Protein S100-A5	SeqId_15303_63	75	Pancreatic	1.40809	0.994058	1.99457	0.054048	0.910491
MILR1	Q7Z6M3	MILR1	Allergin-1	SeqId_11173_29	75	Pancreatic	0.7118	0.503455	1.00636	0.0543429	0.910491
ADGRG5	Q8IZF4	GP114	Adhesion G-protein coupled receptor G5	SeqId_4551_72	75	Pancreatic	1.39649	0.993658	1.96263	0.0544348	0.910491
CA11	O75493	CAH11	Carbonic anhydrase-related protein 11	SeqId_8859_51	75	Pancreatic	1.39735	0.993181	1.96599	0.0547671	0.910491
HSCB	Q8IWL3	HSC20	Iron-sulfur cluster co-chaperone protein HscB, mitochondrial	SeqId_19316_2	75	Pancreatic	0.717065	0.510625	1.00696	0.0548662	0.910491
DUSP16	Q9BY84	DUS16	Dual specificity protein phosphatase 16	SeqId_14631_22	75	Pancreatic	0.712265	0.503613	1.00736	0.0550444	0.910491
PGRMC1	O00264	PGRC1	Membrane-associated progesterone receptor component 1	SeqId_7863_50	75	Pancreatic	0.690197	0.472519	1.00815	0.0551111	0.910491
DSTN	P60981	DEST	Destrin	SeqId_18883_4	75	Pancreatic	0.72086	0.515844	1.00736	0.055228	0.910491
TYMP	P19971	TP	Thymidine phosphorylase	SeqId_11361_73	75	Pancreatic	1.39325	0.992428	1.95596	0.0553544	0.910491
IFNGR1	P15260	IFN-g R1	Interferon gamma receptor 1	SeqId_5825_49	75	Pancreatic	0.709623	0.499229	1.00869	0.0559024	0.910491
PPIA	P62937	Cyclophilin A	Peptidyl-prolyl cis-trans isomerase A	SeqId_3844_2	75	Pancreatic	0.712113	0.502541	1.00908	0.0562405	0.910491
FAHD1	Q6P587	FAHD1	Acylpyruvase FAHD1, mitochondrial	SeqId_17819_30	75	Pancreatic	0.718544	0.511703	1.009	0.0563532	0.910491
TIGAR	Q9NQ88	TIGAR	Fructose-2,6-bisphosphatase TIGAR	SeqId_12476_50	75	Pancreatic	0.712403	0.502697	1.00959	0.0566055	0.910491
GABBR2	O75899	GABR2:ECD	Gamma-aminobutyric acid type B receptor subunit 2:Extracellular domain	SeqId_13948_50	75	Pancreatic	0.715411	0.507001	1.00949	0.0566192	0.910491
TTC1	Q99614	TTC1	Tetratricopeptide repeat protein 1	SeqId_9864_38	75	Pancreatic	1.3831	0.989799	1.93267	0.0574415	0.910491
BAIAP2	Q9UQB8	BAIP2	Brain-specific angiogenesis inhibitor 1-associated protein 2	SeqId_19331_18	75	Pancreatic	0.712012	0.501226	1.01144	0.0578959	0.910491
SPARC	P09486	ON	SPARC	SeqId_3043_49	75	Pancreatic	1.4003	0.988733	1.98318	0.0579356	0.910491
SORD	Q00796	Sorbitol dehydrogenase	Sorbitol dehydrogenase	SeqId_15447_45	75	Pancreatic	0.718792	0.510549	1.01197	0.0585167	0.910491
SHANK1	Q9Y566	SHAN1	SH3 and multiple ankyrin repeat domains protein 1	SeqId_13240_170	75	Pancreatic	0.716387	0.506998	1.01225	0.0586306	0.910491
SNX8	Q9Y5X2	SNX8	Sorting nexin-8	SeqId_6925_26	75	Pancreatic	1.39537	0.9879	1.97091	0.0586371	0.910491
FGF8	P55075	FGF-8B	Fibroblast growth factor 8 isoform B	SeqId_2443_10	75	Pancreatic	1.39748	0.987577	1.97752	0.0588348	0.910491
SENP7	Q9BQF6	SENP7	Sentrin-specific protease 7	SeqId_12626_6	75	Pancreatic	0.718384	0.509579	1.01275	0.0590664	0.910491
FCGR2A	P12318	FCG2A	Low affinity immunoglobulin gamma Fc region receptor II-a	SeqId_3309_2	75	Pancreatic	1.39752	0.987218	1.97835	0.0590991	0.910491
TMEM132B	Q14DG7	T132B	Transmembrane protein 132B	SeqId_8890_9	75	Pancreatic	0.708228	0.494935	1.01344	0.0591636	0.910491
RLBP1	P12271	RLBP1	Retinaldehyde-binding protein 1	SeqId_12936_38	75	Pancreatic	0.718612	0.509553	1.01344	0.0595834	0.910491
NRP2	O60462	Neuropilin-2	Neuropilin-2	SeqId_15387_44	75	Pancreatic	1.39575	0.985905	1.97597	0.0601131	0.910491
PLCG2	P16885	PLCG2	1-phosphatidylinositol 4,5-bisphosphate phosphodiesterase gamma-2	SeqId_10070_22	75	Pancreatic	1.39234	0.985772	1.96659	0.0602906	0.910491
EPHA4	P54764	EPHA4	Ephrin type-A receptor 4	SeqId_16288_17	75	Pancreatic	0.716309	0.505607	1.01482	0.0604852	0.910491
ADAM22	Q9P0K1	ADA22	Disintegrin and metalloproteinase domain-containing protein 22	SeqId_7933_75	75	Pancreatic	0.716065	0.505232	1.01488	0.0605181	0.910491
SPTAN1	Q13813	SPTA2	Spectrin alpha chain, non-erythrocytic 1	SeqId_5031_10	75	Pancreatic	1.39085	0.985513	1.96289	0.0605214	0.910491
PKM	P14618	M2-PK	Pyruvate kinase PKM	SeqId_4240_31	75	Pancreatic	1.38996	0.985225	1.96097	0.0607615	0.910491
PGM1	P36871	PGM1	Phosphoglucomutase-1	SeqId_9173_21	75	Pancreatic	0.714075	0.502164	1.01541	0.0608129	0.910491
ABL2	P42684	ABL2	Abelson tyrosine-protein kinase 2	SeqId_3342_76	75	Pancreatic	1.38704	0.984832	1.95351	0.0611342	0.910491
TNFAIP6	P98066	TSG-6	Tumor necrosis factor-inducible gene 6 protein	SeqId_5036_50	75	Pancreatic	1.40854	0.98328	2.01772	0.0617548	0.910491
PLA2G2E	Q9NZK7	GIIE	Group IIE secretory phospholipase A2	SeqId_2447_7	75	Pancreatic	1.3869	0.983766	1.95522	0.0619586	0.910491
FOLR2	P14207	FOLR2	Folate receptor beta	SeqId_15587_20	75	Pancreatic	1.40188	0.982875	1.9995	0.0622295	0.910491
CALY	Q9NYX4	CALY	Neuron-specific vesicular protein calcyon	SeqId_8924_55	75	Pancreatic	0.722199	0.512761	1.01718	0.0625313	0.910491
NRXN1	P58400	NRX1B	Neurexin-1-beta	SeqId_5110_84	75	Pancreatic	0.719384	0.508647	1.01743	0.0625623	0.910491
RLN2	P04090	REL2	Prorelaxin H2	SeqId_6621_10	75	Pancreatic	1.39258	0.982406	1.97402	0.062845	0.910491
TNXB	P22105	Tenascin-X	Tenascin-X	SeqId_5698_60	75	Pancreatic	1.38419	0.982604	1.9499	0.0629388	0.910491
KIR3DL1	P43629	KI3L1	Killer cell immunoglobulin-like receptor 3DL1	SeqId_18907_97	75	Pancreatic	0.721364	0.511086	1.01816	0.0632182	0.910491
PITPNB	P48739	PIPNB	Phosphatidylinositol transfer protein beta isoform	SeqId_12484_67	75	Pancreatic	0.723868	0.514727	1.01798	0.0632349	0.910491
VSNL1	P62760	VISL1	Visinin-like protein 1	SeqId_13522_20	75	Pancreatic	0.718552	0.506929	1.01852	0.0633243	0.910491
APMAP	Q9HDC9	APMAP	Adipocyte plasma membrane-associated protein	SeqId_10605_22	75	Pancreatic	0.722787	0.512998	1.01837	0.0634607	0.910491
HAPLN1	P10915	HPLN1	Hyaluronan and proteoglycan link protein 1	SeqId_3196_6	75	Pancreatic	1.3852	0.981874	1.95419	0.0634798	0.910491
TYMS	P04818	TS	Thymidylate synthase	SeqId_5035_7	75	Pancreatic	1.37726	0.981885	1.93184	0.0637235	0.910491
UBL4A	P11441	UBL4A	Ubiquitin-like protein 4A	SeqId_11490_42	75	Pancreatic	1.37764	0.981816	1.93303	0.0637664	0.910491
BCL2	P10415	Bcl-2	Apoptosis regulator Bcl-2	SeqId_3412_7	75	Pancreatic	1.37836	0.981679	1.93534	0.0638519	0.910491
GRAP2	O75791	GRB2-related adapter protein 2	GRB2-related adapter protein 2	SeqId_5265_12	75	Pancreatic	0.723364	0.513491	1.01902	0.06399	0.910491
RRBP1	Q9P2E9	RRBP1	Ribosome-binding protein 1	SeqId_9913_4	75	Pancreatic	1.37927	0.980899	1.93943	0.064444	0.910491
NT5C2	P49902	5NTC	Cytosolic purine 5'-nucleotidase	SeqId_11288_26	75	Pancreatic	1.37879	0.980834	1.93821	0.0645124	0.910491
LRRC15	Q8TF66	LRC15	Leucine-rich repeat-containing protein 15	SeqId_6557_50	75	Pancreatic	1.39268	0.979753	1.97965	0.0648921	0.910491
FBP1	P09467	F16P1	Fructose-1,6-bisphosphatase 1	SeqId_7206_20	75	Pancreatic	0.717367	0.504106	1.02085	0.0649834	0.910491
ETNK1	Q9HBU6	EKI1	Ethanolamine kinase 1	SeqId_8328_9	75	Pancreatic	1.38256	0.979991	1.95049	0.0650542	0.910491
ATOX1	O00244	ATOX1	Copper transport protein ATOX1	SeqId_19233_75	75	Pancreatic	0.715135	0.500695	1.02142	0.065259	0.910491
CTRB1	P17538	Chymotrypsin	Chymotrypsinogen B	SeqId_5671_1	75	Pancreatic	1.37666	0.979974	1.93393	0.0652783	0.910491
NPPB	P16860	N-terminal pro-BNP	N-terminal pro-BNP	SeqId_7655_11	75	Pancreatic	1.39381	0.979022	1.98433	0.0654216	0.910491
GRPEL1	Q9HAV7	GRPE1	GrpE protein homolog 1, mitochondrial	SeqId_7113_1	75	Pancreatic	0.724579	0.51397	1.02149	0.0659662	0.910491
PRSS35	Q8N3Z0	PRS35	Inactive serine protease 35	SeqId_9983_97	75	Pancreatic	0.721533	0.509315	1.02218	0.0662733	0.910491
FUT10	Q6P4F1	FUT10	Alpha-(1,3)-fucosyltransferase 10	SeqId_7156_2	75	Pancreatic	1.38279	0.978347	1.95444	0.0663584	0.910491
NETO1	Q8TDF5	NETO1	Neuropilin and tolloid-like protein 1	SeqId_15298_199	75	Pancreatic	0.723469	0.511994	1.02229	0.0665033	0.910491
TMED4	Q7Z7H5	TMED4	Transmembrane emp24 domain-containing protein 4	SeqId_9319_59	75	Pancreatic	0.723469	0.511783	1.02271	0.0668285	0.910491
TNNT2	P45379	Troponin T	Troponin T, cardiac muscle	SeqId_5315_22	75	Pancreatic	1.39906	0.976933	2.00358	0.0668564	0.910491
NFKBIA	P25963	IKB-alpha	NF-kappa-B inhibitor alpha	SeqId_19209_6	75	Pancreatic	0.71952	0.505994	1.02315	0.0668669	0.910491
SPP1	P10451	Osteopontin	Osteopontin	SeqId_13113_7	75	Pancreatic	1.38233	0.977416	1.95498	0.067126	0.910491
DDX6	P26196	DDX6	Probable ATP-dependent RNA helicase DDX6	SeqId_12869_68	75	Pancreatic	0.726715	0.51624	1.023	0.0673024	0.910491
C20orf173	Q96LM9	CT173	Uncharacterized protein C20orf173	SeqId_7046_6	75	Pancreatic	0.722612	0.510025	1.02381	0.067603	0.910491
UNC5D	Q6UXZ4	UNC5H4	Netrin receptor UNC5D	SeqId_16307_22	75	Pancreatic	0.720498	0.506853	1.0242	0.0677364	0.910491
GNRH1	P01148	GON1	Progonadoliberin-1	SeqId_5627_53	75	Pancreatic	0.726535	0.515481	1.024	0.0680694	0.910491
IL18	Q14116	IL-18	Interleukin-18	SeqId_5661_15	75	Pancreatic	0.728928	0.518977	1.02381	0.0681185	0.910491
FBP2	O00757	F16P2	Fructose-1,6-bisphosphatase isozyme 2	SeqId_9867_23	75	Pancreatic	0.720956	0.506987	1.02523	0.068561	0.910491
DAPK1	P53355	DAPK1	Death-associated protein kinase 1	SeqId_13955_33	75	Pancreatic	1.37804	0.975864	1.94597	0.068571	0.910491
L3MBTL2	Q969R5	LMBL2	Lethal(3)malignant brain tumor-like protein 2	SeqId_12708_91	75	Pancreatic	1.37866	0.975554	1.94834	0.0687979	0.910491
GFRA2	O00451	GFRa-2	GDNF family receptor alpha-2	SeqId_2515_14	75	Pancreatic	1.37074	0.975688	1.92574	0.0690484	0.910491
PRSS1	P07477	Trypsin	Trypsin-1	SeqId_3049_61	75	Pancreatic	1.36709	0.975788	1.91532	0.0691352	0.910491
UCHL1	P09936	PGP9.5	Ubiquitin carboxyl-terminal hydrolase isozyme L1	SeqId_5019_16	75	Pancreatic	1.36957	0.975353	1.92311	0.0693848	0.910491
PELO	Q9BRX2	PELO	Protein pelota homolog	SeqId_12431_13	75	Pancreatic	0.725531	0.513154	1.0258	0.0693976	0.910491
DCK	P27707	DCK	Deoxycytidine kinase	SeqId_9836_20	75	Pancreatic	0.72516	0.512304	1.02646	0.0698764	0.910491
SORT1	Q99523	SORT	Sortilin	SeqId_11300_32	75	Pancreatic	0.71752	0.501109	1.02739	0.0699168	0.910491
AFM	P43652	Afamin	Afamin	SeqId_4763_31	75	Pancreatic	0.728604	0.517312	1.0262	0.0699842	0.910491
LAMC2	Q13753	Laminin gamma-2	Laminin subunit gamma-2	SeqId_9580_5	75	Pancreatic	0.726966	0.514782	1.02661	0.0701612	0.910491
COPE	O14579	COPE	Coatomer subunit epsilon	SeqId_19310_81	75	Pancreatic	0.732057	0.522127	1.02639	0.0704656	0.910491
RANBP3	Q9H6Z4	RANB3	Ran-binding protein 3	SeqId_14037_18	75	Pancreatic	1.36981	0.973936	1.92659	0.0705694	0.910491
ITGB7	P26010	Integrin beta-7	Integrin beta-7	SeqId_11205_10	75	Pancreatic	1.35947	0.974225	1.89705	0.0708563	0.910491
F7	P08709	Coagulation Factor VII	Coagulation factor VII	SeqId_3184_25	75	Pancreatic	0.723248	0.508863	1.02795	0.0708705	0.910491
NRG4	Q8WWG1	NRG4	Neuregulin-4	SeqId_14139_16	75	Pancreatic	0.727453	0.515013	1.02752	0.0709337	0.910491
CYB5R1	Q9UHQ9	NB5R1	NADH-cytochrome b5 reductase 1	SeqId_18255_6	75	Pancreatic	1.37448	0.972974	1.94167	0.071143	0.910491
KLRG2	A4D1S0	KLRG2:N-term	Killer cell lectin-like receptor subfamily G member 2:N-term	SeqId_10762_2	75	Pancreatic	0.724564	0.510482	1.02843	0.0713673	0.910491
ACAD8	Q9UKU7	ACAD8	Isobutyryl-CoA dehydrogenase, mitochondrial	SeqId_11406_82	75	Pancreatic	0.722794	0.507745	1.02892	0.0715858	0.910491
STIP1	P31948	Stress-induced-phosphoprotein 1	Stress-induced-phosphoprotein 1	SeqId_5489_18	75	Pancreatic	1.37229	0.972559	1.93631	0.0716074	0.910491
CAPG	P40121	CAPG	Macrophage-capping protein	SeqId_4968_50	75	Pancreatic	1.37207	0.972541	1.93574	0.0716343	0.910491
KLRC3	Q07444	NKG2E:CD	NKG2-E type II integral membrane protein:Isoform H, Cytoplasmic domain	SeqId_7795_14	75	Pancreatic	1.3639	0.97303	1.91177	0.0716539	0.910491
WWP1	Q9H0M0	WWP1	NEDD4-like E3 ubiquitin-protein ligase WWP1	SeqId_11307_33	75	Pancreatic	1.36778	0.972566	1.92359	0.0718423	0.910491
FASLG	P48023	Fas ligand, soluble	Tumor necrosis factor ligand superfamily member 6, soluble form	SeqId_3052_8	75	Pancreatic	0.727366	0.514309	1.02868	0.0718484	0.910491
ADGRG2	Q8IZP9	GPR64	G-protein coupled receptor 64	SeqId_10767_52	75	Pancreatic	0.710513	0.48969	1.03091	0.0719115	0.910491
LYN	P07948	LYNB	Tyrosine-protein kinase Lyn, isoform B	SeqId_3381_24	75	Pancreatic	1.37396	0.971662	1.94283	0.0722781	0.910491
CD200R1	Q8TD46	MO2R1:ECD	Cell surface glycoprotein CD200 receptor 1:Isoform 4, Extracellular Domain	SeqId_5103_30	75	Pancreatic	1.36315	0.972348	1.91103	0.0722859	0.910491
ARRDC3	Q96B67	ARRD3	Arrestin domain-containing protein 3	SeqId_12352_70	75	Pancreatic	0.731064	0.519217	1.02935	0.0727619	0.910491
JAM2	P57087	JAM-B	Junctional adhesion molecule B	SeqId_2997_8	75	Pancreatic	0.728019	0.514697	1.02975	0.0727701	0.910491
ENTPD5	O75356	ENTP5	Ectonucleoside triphosphate diphosphohydrolase 5	SeqId_4437_56	75	Pancreatic	0.730098	0.517575	1.02988	0.0730958	0.910491
TNNI2	P48788	Troponin I, skeletal, fast twitch	Troponin I, fast skeletal muscle	SeqId_5440_26	75	Pancreatic	1.39415	0.969121	2.00559	0.0733018	0.910491
AIMP1	Q12904	EMAP-2	Endothelial monocyte-activating polypeptide 2	SeqId_2714_78	75	Pancreatic	0.731173	0.51879	1.0305	0.0737143	0.910491
OMD	Q99983	OMD	Osteomodulin	SeqId_5358_3	75	Pancreatic	1.37724	0.968828	1.95781	0.0744988	0.910491
FST	P19883	FST	Follistatin	SeqId_4132_27	75	Pancreatic	1.37012	0.969108	1.93707	0.0746858	0.910491
REG3G	Q6UW15	REG3G	Regenerating islet-derived protein 3-gamma	SeqId_15476_6	75	Pancreatic	1.37092	0.968914	1.93971	0.0748056	0.910491
CUTC	Q9NTM9	CUTC	Copper homeostasis protein cutC homolog	SeqId_15315_64	75	Pancreatic	1.37048	0.96884	1.93861	0.0748959	0.910491
GMFG	O60234	GMFG	Glia maturation factor gamma	SeqId_13062_4	75	Pancreatic	0.732749	0.520336	1.03187	0.0750177	0.910491
DOK1	Q99704	DOK1	Docking protein 1	SeqId_16831_7	75	Pancreatic	1.35696	0.969366	1.89952	0.0752891	0.910491
LGALS3	P17931	Galectin-3	Galectin-3	SeqId_3066_12	75	Pancreatic	0.721832	0.504002	1.03381	0.0753096	0.910491
TCN2	P20062	Holo-TC II	Holo-Transcobalamin-2	SeqId_5584_21	75	Pancreatic	1.36473	0.968539	1.92299	0.0755202	0.910491
IL21R	Q9HBE5	IL-21 sR	Interleukin-21 receptor	SeqId_9366_54	75	Pancreatic	0.735484	0.524095	1.03214	0.0755602	0.910491
ITLN1	Q8WWA0	Omentin	Intelectin-1	SeqId_18830_1	75	Pancreatic	0.730693	0.516889	1.03293	0.0756443	0.910491
CETN2	P41208	CETN2	Centrin-2	SeqId_13078_3	75	Pancreatic	1.36451	0.968387	1.92268	0.0756679	0.910491
NPLOC4	Q8TAT6	NPL4	Nuclear protein localization protein 4 homolog	SeqId_12993_21	75	Pancreatic	1.35859	0.968617	1.90556	0.0758515	0.910491
NETO1	Q8TDF5	NETO1	Neuropilin and tolloid-like protein 1	SeqId_5639_49	75	Pancreatic	1.36555	0.967847	1.92667	0.0760767	0.910491
RHOA	P61586	Rho A	Transforming protein RhoA	SeqId_9855_10	75	Pancreatic	1.36623	0.967738	1.92881	0.0761277	0.910491
MTHFS	P49914	MTHFS	5-formyltetrahydrofolate cyclo-ligase	SeqId_14107_1	75	Pancreatic	0.73223	0.518791	1.03348	0.076282	0.910491
GRK2	P25098	BARK1	beta-adrenergic receptor kinase 1	SeqId_3347_9	75	Pancreatic	1.3733	0.966691	1.95095	0.0765798	0.910491
OLFM4	Q6UX06	Olfactomedin-4	Olfactomedin-4	SeqId_4769_10	75	Pancreatic	1.34742	0.968621	1.87436	0.0766135	0.910491
GRID2	O43424	GRID2	Glutamate receptor ionotropic, delta-2	SeqId_12758_47	75	Pancreatic	0.735004	0.522658	1.03362	0.0767449	0.910491
REG4	Q9BYZ8	REG4	Regenerating islet-derived protein 4	SeqId_11102_22	75	Pancreatic	1.36251	0.967042	1.91969	0.0769927	0.910491
CLEC4M	Q9H2X3	DC-SIGNR	C-type lectin domain family 4 member M	SeqId_3030_3	75	Pancreatic	1.36454	0.965662	1.92817	0.0780813	0.910491
EIF5	P55010	eIF-5	Eukaryotic translation initiation factor 5	SeqId_2612_5	75	Pancreatic	1.3572	0.966178	1.90648	0.0781448	0.910491
FBXO3	Q9UK99	FBX3	F-box only protein 3	SeqId_14628_72	75	Pancreatic	0.72884	0.512597	1.03631	0.0781696	0.910491
CCM2	Q9BSQ5	CCM2	Cerebral cavernous malformations 2 protein	SeqId_12347_29	75	Pancreatic	1.35484	0.966233	1.89975	0.0782672	0.910491
ADA2	Q9NZK5	CECR1	Adenosine deaminase CECR1	SeqId_6077_63	75	Pancreatic	1.36643	0.965263	1.93434	0.0783024	0.910491
PSMB3	P49720	PSB3	Proteasome subunit beta type-3	SeqId_18339_207	75	Pancreatic	0.72947	0.513437	1.0364	0.0783306	0.910491
DNAJB12	Q9NXW2	DJB12	DnaJ homolog subfamily B member 12	SeqId_8006_12	75	Pancreatic	0.732592	0.518057	1.03597	0.078387	0.910491
MAPK11	Q15759	MK11	Mitogen-activated protein kinase 11	SeqId_5004_69	75	Pancreatic	0.731309	0.516126	1.03621	0.0784153	0.910491
NUDCD3	Q8IVD9	NUDC3	NudC domain-containing protein 3	SeqId_4254_6	75	Pancreatic	1.35514	0.965939	1.90115	0.0785135	0.910491
CYB5D2	Q8WUJ1	NEUFC	Neuferricin	SeqId_10924_258	75	Pancreatic	0.733212	0.518847	1.03614	0.0786174	0.910491
DNAJC18	Q9H819	DJC18	DnaJ homolog subfamily C member 18	SeqId_8033_1	75	Pancreatic	1.36085	0.965343	1.91839	0.0786335	0.910491
CCL27	Q9Y4X3	CTACK	C-C motif chemokine 27	SeqId_2192_63	75	Pancreatic	1.36612	0.964801	1.93437	0.0787355	0.910491
PPT1	P50897	PPT1	Palmitoyl-protein thioesterase 1	SeqId_9244_27	75	Pancreatic	1.36325	0.964755	1.92635	0.0789865	0.910491
SLC4A8	Q2Y0W8	S4A8	Electroneutral sodium bicarbonate exchanger 1	SeqId_12798_46	75	Pancreatic	1.36147	0.96483	1.92116	0.0790503	0.910491
SNAP29	O95721	SNP29	Synaptosomal-associated protein 29	SeqId_12357_41	75	Pancreatic	1.36324	0.964308	1.9272	0.0793889	0.910491
WRNIP1	Q96S55	WRIP1	ATPase WRNIP1	SeqId_12528_40	75	Pancreatic	0.736082	0.52262	1.03673	0.0795059	0.910491
MYZAP	P0CAP1	MYZAP	Myocardial zonula adherens protein	SeqId_9964_10	75	Pancreatic	0.730017	0.513329	1.03818	0.0798639	0.910491
HLA-DQA2	P01906	DQA2	HLA class II histocompatibility antigen, DQ alpha 2 chain	SeqId_7757_5	75	Pancreatic	0.734543	0.520083	1.03744	0.0798843	0.910491
RET	P07949	RET	Proto-oncogene tyrosine-protein kinase receptor Ret	SeqId_3220_40	75	Pancreatic	0.724789	0.505067	1.0401	0.0806965	0.910491
CFHR4	Q92496	FHR4	Complement factor H-related protein 4	SeqId_6471_53	75	Pancreatic	0.736447	0.522456	1.03808	0.0807067	0.910491
SSB	P05455	LA:HTH	Lupus La protein:HTH La-type RNA-binding domain	SeqId_13625_19	75	Pancreatic	0.733966	0.518628	1.03871	0.0808766	0.910491
MRPL52	Q86TS9	RM52	39S ribosomal protein L52, mitochondrial	SeqId_7123_25	75	Pancreatic	1.35761	0.962957	1.914	0.0810544	0.910491
SNRPF	P62306	RUXF	Small nuclear ribonucleoprotein F	SeqId_5494_52	75	Pancreatic	1.35064	0.963451	1.89344	0.0811639	0.910491
DRAXIN	Q8NBI3	DRAXI	Draxin	SeqId_7084_1	75	Pancreatic	1.36502	0.962187	1.93651	0.0811651	0.910491
SIRPG	Q9P1W8	SIRPG	Signal-regulatory protein gamma	SeqId_9241_40	75	Pancreatic	1.34572	0.963843	1.87889	0.0812057	0.910491
ISM1	B1AKI9	ISM1	Isthmin-1	SeqId_8355_80	75	Pancreatic	0.736553	0.522257	1.03878	0.0813154	0.910491
ALPG	P10696	PPBN	Alkaline phosphatase, placental-like	SeqId_6706_18	75	Pancreatic	0.73683	0.522614	1.03885	0.081417	0.910491
FCRL3	Q96P31	FCRL3	Fc receptor-like protein 3	SeqId_4440_15	75	Pancreatic	1.3642	0.961774	1.93502	0.0816039	0.910491
DHX9	Q08211	DHX9	ATP-dependent RNA helicase A	SeqId_10527_22	75	Pancreatic	0.737263	0.523068	1.03917	0.0817536	0.910491
AK5	Q9Y6K8	Adenylate kinase isoenzyme 5	Adenylate kinase isoenzyme 5	SeqId_13613_23	75	Pancreatic	0.736118	0.521245	1.03957	0.0819215	0.910491
CFI	P05156	Factor I	Complement factor I	SeqId_2567_5	75	Pancreatic	0.731942	0.514946	1.04038	0.0819731	0.910491
MDH2	P40926	Malate dehydrogenase 2	Malate dehydrogenase, mitochondrial	SeqId_15534_26	75	Pancreatic	0.736173	0.521241	1.03973	0.0820681	0.910491
HS6ST2	Q96MM7	H6ST2	Heparan-sulfate 6-O-sulfotransferase 2	SeqId_13524_25	75	Pancreatic	1.35462	0.962049	1.90737	0.08214	0.910491
CDC42BPA	Q5VT25	MRCKA	Serine/threonine-protein kinase MRCK alpha	SeqId_12706_2	75	Pancreatic	1.34999	0.962252	1.89397	0.0823431	0.910491
PPA2	Q9H2U2	PPase 2	Inorganic pyrophosphatase 2, mitochondrial	SeqId_18307_71	75	Pancreatic	1.35497	0.961666	1.90913	0.0824655	0.910491
AKR1B1	P15121	Aldose reductase	Aldose reductase	SeqId_16606_85	75	Pancreatic	0.740316	0.527155	1.03967	0.0826593	0.910491
NTN1	O95631	NET1	Netrin-1	SeqId_6649_51	75	Pancreatic	1.37757	0.959389	1.97802	0.0826721	0.910491
IL2RG	P31785	IL-2 sRg	Cytokine receptor common subunit gamma	SeqId_2634_2	75	Pancreatic	1.35374	0.961174	1.90664	0.0830305	0.910491
COL6A5	A8TX70	CO6A5	Collagen alpha-5(VI) chain	SeqId_11155_16	75	Pancreatic	0.730346	0.511874	1.04207	0.0831341	0.910491
LDLRAD4	O15165	CR001	Low-density lipoprotein receptor class A domain-containing protein 4	SeqId_9004_24	75	Pancreatic	0.739895	0.526167	1.04044	0.0832625	0.910491
APOC3	P02656	Apo C-III	Apolipoprotein C-III	SeqId_6461_54	75	Pancreatic	0.738201	0.52357	1.04082	0.0833178	0.910491
MGAT2	Q10469	MGAT2	Alpha-1,6-mannosyl-glycoprotein 2-beta-N-acetylglucosaminyltransferase	SeqId_6909_40	75	Pancreatic	0.730518	0.511809	1.04269	0.0836786	0.910491
NIT2	Q9NQR4	NIT2	Omega-amidase NIT2	SeqId_17808_37	75	Pancreatic	0.74404	0.531705	1.04117	0.0845911	0.910491
EDN3	P14138	Endothelin 3	Endothelin-3	SeqId_15383_200	75	Pancreatic	0.73774	0.521939	1.04277	0.084924	0.910491
CSNK2B	P67870	CSK2B	Casein kinase II subunit beta	SeqId_11330_15	75	Pancreatic	0.738128	0.522267	1.04321	0.0853705	0.910491
TNS2	Q63HR2	TENC1	Tensin-2	SeqId_11667_29	75	Pancreatic	1.35399	0.957975	1.9137	0.0860186	0.910491
SPTLC2	O15270	LCB2	Serine palmitoyltransferase 2	SeqId_7267_2	75	Pancreatic	1.35131	0.95793	1.90623	0.0863179	0.910491
TG	P01266	Thyroglobulin	Thyroglobulin	SeqId_18839_24	75	Pancreatic	1.34343	0.958357	1.88323	0.0866803	0.910491
CERT1	Q9Y5P4	C43BP:START domain	Collagen type IV alpha-3-binding protein:StAR-related lipid-transfer domain, isoform 2	SeqId_13950_9	75	Pancreatic	1.34419	0.958127	1.8858	0.0868288	0.910491
PSTPIP1	O43586	PPIP1	Proline-serine-threonine phosphatase-interacting protein 1	SeqId_19168_71	75	Pancreatic	1.35134	0.957123	1.90794	0.0870854	0.910491
NEURL4	Q96JN8	NEUL4	Neuralized-like protein 4	SeqId_13468_5	75	Pancreatic	0.739728	0.523666	1.04494	0.0871577	0.910491
TRIM3	O75382	TRIM3	Tripartite motif-containing protein 3	SeqId_12573_80	75	Pancreatic	1.35	0.957137	1.90411	0.0872056	0.910491
LANCL2	Q9NS86	LANC2	LanC-like protein 2	SeqId_12628_31	75	Pancreatic	1.34496	0.957092	1.89003	0.0877574	0.910491
ULBP1	Q9BZM6	ULBP-1	NKG2D ligand 1	SeqId_3081_70	75	Pancreatic	1.35355	0.956067	1.91628	0.0878755	0.910491
UCHL5	Q9Y5K5	UCHL5	Ubiquitin carboxyl-terminal hydrolase isozyme L5	SeqId_17405_2	75	Pancreatic	0.737143	0.519038	1.0469	0.0883945	0.910491
COMMD9	Q9P000	COMD9	COMM domain-containing protein 9	SeqId_17683_2	75	Pancreatic	1.34649	0.956217	1.89605	0.0884509	0.910491
PDCD6IP	Q8WUM4	PDC6I	Programmed cell death 6-interacting protein	SeqId_18174_79	75	Pancreatic	1.35176	0.955105	1.91314	0.0889809	0.910491
BCAM	P50895	BCAM	Basal Cell Adhesion Molecule	SeqId_2816_50	75	Pancreatic	0.740322	0.523466	1.04701	0.0890918	0.910491
LRP1	Q07954	LRP1	Prolow-density lipoprotein receptor-related protein 1	SeqId_10699_52	75	Pancreatic	0.741342	0.524953	1.04693	0.0892123	0.910491
HSD17B14	Q9BPX1	DHB14	17-beta-hydroxysteroid dehydrogenase 14	SeqId_13972_4	75	Pancreatic	0.734564	0.514601	1.04855	0.0893356	0.910491
MDM2	Q00987	MDM2	E3 ubiquitin-protein ligase Mdm2	SeqId_13228_75	75	Pancreatic	0.744936	0.530104	1.04683	0.0898215	0.910491
NFKBID	Q8NI38	IKBD	NF-kappa-B inhibitor delta	SeqId_19123_6	75	Pancreatic	0.740341	0.523071	1.04786	0.08984	0.910491
GGA1	Q9UJY5	GGA1	ADP-ribosylation factor-binding protein GGA1	SeqId_13594_158	75	Pancreatic	1.34929	0.954121	1.90814	0.0901938	0.910491
ENPP7	Q6UWV6	ENPP7	Ectonucleotide pyrophosphatase/phosphodiesterase family member 7	SeqId_4435_66	75	Pancreatic	0.741684	0.524883	1.04803	0.0902572	0.910491
CPB2	Q96IY4	TAFI	Carboxypeptidase B2	SeqId_3518_54	75	Pancreatic	0.745099	0.530061	1.04738	0.0903453	0.910491
AIDA	Q96BJ3	CA080	Axin interactor, dorsalization-associated protein	SeqId_17347_80	75	Pancreatic	0.739641	0.521607	1.04881	0.0905442	0.910491
GFRA3	O60609	GFRa-3	GDNF family receptor alpha-3	SeqId_2505_49	75	Pancreatic	1.34471	0.954121	1.89519	0.0906957	0.910491
MCM6	Q14566	MCM6	DNA replication licensing factor MCM6	SeqId_9897_9	75	Pancreatic	0.739842	0.521706	1.04919	0.0909123	0.910491
MYCT1	Q8N699	MYCT1	Myc target protein 1	SeqId_13541_1	75	Pancreatic	1.34389	0.953891	1.89335	0.0910129	0.910491
PGLYRP2	Q96PD5	PGRP-L	N-acetylmuramoyl-L-alanine amidase	SeqId_5601_2	75	Pancreatic	1.35392	0.952713	1.92409	0.091058	0.910491
CHAD	O15335	CHAD	Chondroadherin	SeqId_13460_4	75	Pancreatic	1.35856	0.952065	1.93861	0.0911795	0.910491
COA3	Q9Y2R0	CCD56	Cytochrome c oxidase assembly factor 3 homolog, mitochondrial	SeqId_7888_58	75	Pancreatic	1.34815	0.953207	1.90673	0.0912114	0.910491
SMAD3	P84022	SMAD3	Mothers against decapentaplegic homolog 3	SeqId_10363_13	75	Pancreatic	1.34537	0.953414	1.89846	0.091319	0.910491
DEFB106A	Q8N104	D106A	Beta-defensin 106	SeqId_5664_57	75	Pancreatic	0.740038	0.521751	1.04965	0.0913615	0.910491
MEPE	Q9NQ76	MEPE	Matrix extracellular phosphoglycoprotein	SeqId_3209_69	75	Pancreatic	1.34631	0.9528	1.90234	0.0918186	0.910491
KLK7	P49862	Kallikrein 7	Kallikrein-7	SeqId_3378_49	75	Pancreatic	0.743223	0.526334	1.04949	0.0918658	0.910491
CEBPA	P49715	CEBPA	CCAAT/enhancer-binding protein alpha	SeqId_18874_66	75	Pancreatic	1.34608	0.952596	1.90209	0.0920459	0.910491
SPINT2	O43291	SPINT2	Kunitz-type protease inhibitor 2	SeqId_2843_13	75	Pancreatic	1.34365	0.952804	1.89481	0.092119	0.910491
ASH2L	Q9UBL3	ASH2L	Set1/Ash2 histone methyltransferase complex subunit ASH2	SeqId_12832_10	75	Pancreatic	1.35143	0.951842	1.91878	0.0921779	0.910491
DEFB110	Q30KQ9	DB110	Beta-defensin 110	SeqId_8340_9	75	Pancreatic	1.34692	0.952273	1.90511	0.0922683	0.910491
PREP	P48147	PPCE	Prolyl endopeptidase	SeqId_14273_19	75	Pancreatic	1.34553	0.952412	1.90091	0.0922909	0.910491
SELENOH	Q8IZQ5	SELH	Selenoprotein H	SeqId_17319_1	75	Pancreatic	0.74149	0.523324	1.05061	0.092507	0.910491
MPPED2	Q15777	MPPD2	Metallophosphoesterase MPPED2	SeqId_19153_53	75	Pancreatic	1.34182	0.952617	1.89005	0.0925167	0.910491
DVL2	O14641	DVL2	Segment polarity protein dishevelled homolog DVL-2	SeqId_13575_40	75	Pancreatic	1.34613	0.951824	1.90379	0.0928021	0.910491
CAPNS1	P04632	CPNS1	Calpain small subunit 1	SeqId_18299_13	75	Pancreatic	1.33926	0.952632	1.88279	0.0928045	0.910491
IL7R	P16871	IL-7 Ra	Interleukin-7 receptor subunit alpha	SeqId_5089_11	75	Pancreatic	1.34013	0.952402	1.8857	0.0929321	0.910491
PLA2G2A	P14555	NPS-PLA2	Phospholipase A2, membrane associated	SeqId_2692_74	75	Pancreatic	0.730434	0.506302	1.05379	0.0929914	0.910491
NLGN4X	Q8N0W4	NLGNX	Neuroligin-4, X-linked	SeqId_5357_60	75	Pancreatic	0.745105	0.528553	1.05038	0.0930668	0.910491
IL4	P05112	IL-4	Interleukin-4	SeqId_2906_55	75	Pancreatic	1.33628	0.952552	1.87459	0.0932429	0.910491
TMEM190	Q8WZ59	TM190	Transmembrane protein 190	SeqId_10442_1	75	Pancreatic	1.34753	0.951017	1.90937	0.0934375	0.910491
NME1	P15531	Nucleoside diphosphate kinase A	Nucleoside diphosphate kinase A	SeqId_5909_51	75	Pancreatic	1.34421	0.951364	1.89926	0.0934866	0.910491
GJA1	P17302	CXA1	Gap junction alpha-1 protein	SeqId_9937_7	75	Pancreatic	1.34267	0.951402	1.89485	0.0936319	0.910491
ENSA	O43768	a-endosulfine	Alpha-endosulfine	SeqId_17734_13	75	Pancreatic	0.747984	0.532636	1.0504	0.0937053	0.910491
RGS10	O43665	RGS10	Regulator of G-protein signaling 10	SeqId_11634_32	75	Pancreatic	0.740413	0.52085	1.05253	0.0939907	0.910491
RGMB	Q6NW40	RGMB	RGM domain family member B	SeqId_3331_8	75	Pancreatic	0.732867	0.509388	1.05439	0.0940089	0.910491
CLEC2A	Q6UVW9	CLC2A	C-type lectin domain family 2 member A	SeqId_10953_14	75	Pancreatic	0.747519	0.531723	1.05089	0.0940581	0.910491
LAP3	P28838	LAP	Cytosol aminopeptidase	SeqId_15610_72	75	Pancreatic	0.748367	0.533002	1.05075	0.0941136	0.910491
ATF6B	Q99941	ATF6B	Cyclic AMP-dependent transcription factor ATF-6 beta	SeqId_11387_3	75	Pancreatic	1.35186	0.949281	1.92517	0.0946366	0.910491
ST6GAL1	P15907	SIAT1	Beta-galactoside alpha-2,6-sialyltransferase 1	SeqId_6035_2	75	Pancreatic	1.35047	0.949389	1.921	0.0946962	0.910491
GSS	P48637	GSHB	Glutathione synthetase	SeqId_15526_33	75	Pancreatic	1.34901	0.949055	1.91752	0.0952031	0.910491
PGM2	Q96G03	PGM2	Phosphoglucomutase-2	SeqId_18330_7	75	Pancreatic	1.33847	0.950316	1.88516	0.0952449	0.910491
CST7	O76096	CYTF	Cystatin-F	SeqId_3302_58	75	Pancreatic	1.33757	0.950407	1.88245	0.0952649	0.910491
CRISP2	P16562	CRIS2	Cysteine-rich secretory protein 2	SeqId_9282_12	75	Pancreatic	1.39513	0.943423	2.0631	0.0952721	0.910491
SEMA6A	Q9H2E6	Semaphorin-6A	Semaphorin-6A	SeqId_7945_10	75	Pancreatic	0.746209	0.529014	1.05258	0.0953078	0.910491
RGS7	P49802	RGS7	Regulator of G-protein signaling 7	SeqId_12538_19	75	Pancreatic	1.34266	0.949685	1.89824	0.0953572	0.910491
PLA1A	Q53H76	PLA1A	Phospholipase A1 member A	SeqId_9518_95	75	Pancreatic	1.34886	0.94864	1.91792	0.0956337	0.910491
FDCSP	Q8NFU4	FDSCP	Follicular dendritic cell secreted peptide	SeqId_17346_61	75	Pancreatic	1.34302	0.949159	1.90033	0.0958406	0.910491
HMGA2	P52926	HMGA2	High mobility group protein HMGI-C	SeqId_19516_10	75	Pancreatic	0.744635	0.526146	1.05386	0.0961163	0.910491
CEACAM19	Q7Z692	CEA19	Carcinoembryonic antigen-related cell adhesion molecule 19	SeqId_7048_4	75	Pancreatic	0.743788	0.524817	1.05412	0.0961648	0.910491
PRG3	Q9Y2Y8	PRG3	Proteoglycan 3	SeqId_9015_1	75	Pancreatic	1.3469	0.948285	1.91308	0.0962304	0.910491
POMC	P01189	Corticotropin-lipotropin	Pro-opiomelanocortin	SeqId_9204_33	75	Pancreatic	0.741811	0.521668	1.05485	0.0963722	0.910491
EDA	Q92838	EDA	Ectodysplasin-A, secreted form	SeqId_14024_196	75	Pancreatic	0.74426	0.525422	1.05425	0.0963842	0.910491
SULT1B1	O43704	ST1B1	Sulfotransferase family cytosolic 1B member 1	SeqId_12671_35	75	Pancreatic	0.747761	0.530622	1.05376	0.0967489	0.910491
HIBADH	P31937	3HIDH	3-hydroxyisobutyrate dehydrogenase, mitochondrial	SeqId_4693_72	75	Pancreatic	0.746499	0.52828	1.05486	0.0974674	0.910491
GABARAPL1	Q9H0R8	GBRL1	Gamma-aminobutyric acid receptor-associated protein-like 1	SeqId_12661_44	75	Pancreatic	1.34709	0.946856	1.9165	0.0976386	0.910491
SEMA5A	Q13591	SEM5A	Semaphorin-5A	SeqId_13132_14	75	Pancreatic	1.33877	0.947719	1.89117	0.0978574	0.910491
OMG	P23515	OMGP	Oligodendrocyte-myelin glycoprotein	SeqId_16908_5	75	Pancreatic	0.748827	0.531486	1.05505	0.0981982	0.910491
CDNF	Q49AH0	ARMEL	Cerebral dopamine neurotrophic factor	SeqId_4962_52	75	Pancreatic	0.742081	0.520842	1.0573	0.0986298	0.910491
IGLL1	P15814	IGLL1	Immunoglobulin lambda-like polypeptide 1	SeqId_6485_59	75	Pancreatic	1.34229	0.946498	1.90358	0.0986343	0.910491
FOLR3	P41439	FOLR3	Folate receptor gamma	SeqId_15495_9	75	Pancreatic	1.33514	0.94742	1.88154	0.0986563	0.910491
ACADM	P11310	ACADM	Medium-chain specific acyl-CoA dehydrogenase, mitochondrial	SeqId_17333_20	75	Pancreatic	0.75152	0.535328	1.05502	0.0988353	0.910491
ACAP2	Q15057	CENB2	Arf-GAP with coiled-coil, ANK repeat and PH domain-containing protein 2	SeqId_12343_14	75	Pancreatic	1.33269	0.947528	1.87441	0.0988842	0.910491
SEPSECS	Q9HD40	SPCS	O-phosphoseryl-tRNA(Sec) selenium transferase	SeqId_17357_33	75	Pancreatic	0.745768	0.52631	1.05673	0.0990104	0.910491
RSRP1	Q9BUV0	CA063	Arginine/serine-rich protein 1	SeqId_9050_170	75	Pancreatic	0.745536	0.525722	1.05726	0.0994357	0.910491
HBZ	P02008	HBAZ	Hemoglobin subunit zeta	SeqId_6919_3	75	Pancreatic	1.32953	0.947382	1.86583	0.0994824	0.910491
MYORG	Q6NSJ0	K1161:ECD	Uncharacterized family 31 glucosidase KIAA1161:Extracellular domain	SeqId_8068_43	75	Pancreatic	1.32969	0.947344	1.86634	0.0995001	0.910491
MPP6	Q9NZW5	MPP6	MAGUK p55 subfamily member 6	SeqId_13490_1	75	Pancreatic	1.33625	0.946275	1.88695	0.0996904	0.910491
IFNAR1	P17181	IFN-a/b R1	Interferon alpha/beta receptor 1	SeqId_9183_7	75	Pancreatic	1.33595	0.945944	1.88677	0.100076	0.910491
GLYAT	Q6IB77	GLYAT	Glycine N-acyltransferase	SeqId_19506_6	75	Pancreatic	0.748773	0.530387	1.05708	0.100077	0.910491
DYNLT3	P51808	DYLT3	Dynein light chain Tctex-type 3	SeqId_12867_40	75	Pancreatic	1.33708	0.945077	1.89167	0.100817	0.910491
CPXM1	Q96SM3	CPXM1	Probable carboxypeptidase X1	SeqId_6255_74	75	Pancreatic	1.33828	0.944755	1.89572	0.10098	0.910491
CYTH2	Q99418	CYH2	Cytohesin-2	SeqId_12533_135	75	Pancreatic	1.3336	0.9454	1.88121	0.10098	0.910491
NXPH1	P58417	NXPH1	Neurexophilin-1	SeqId_4562_1	75	Pancreatic	1.32827	0.945997	1.86502	0.10113	0.910491
TMEM132C	Q8N3T6	T132C:CD	Transmembrane protein 132C:Cytoplasmic domain	SeqId_11128_29	75	Pancreatic	0.751804	0.534529	1.0574	0.101153	0.910491
SARS2	Q9NP81	SYSM	Serine--tRNA ligase, mitochondrial	SeqId_12348_46	75	Pancreatic	1.32893	0.945284	1.86827	0.101791	0.910491
YES1	P07947	YES	Tyrosine-protein kinase Yes	SeqId_2878_66	75	Pancreatic	1.33138	0.944614	1.87651	0.102134	0.910491
UBE2L6	O14933	UB2L6	Ubiquitin/ISG15-conjugating enzyme E2 L6	SeqId_19190_4	75	Pancreatic	1.3321	0.944321	1.87913	0.102336	0.910491
ENDOU	P21128	PP11	Poly(U)-specific endoribonuclease	SeqId_5656_53	75	Pancreatic	0.739187	0.51434	1.06233	0.10242	0.910491
PRSS8	Q16651	Prostasin	Prostasin	SeqId_15513_108	75	Pancreatic	0.742173	0.51889	1.06154	0.102478	0.910491
ZNF134	P52741	ZN134	Zinc finger protein 134	SeqId_12787_47	75	Pancreatic	1.3274	0.944639	1.86524	0.102711	0.910491
ENTPD6	O75354	ENTP6	Ectonucleoside triphosphate diphosphohydrolase 6	SeqId_8932_1	75	Pancreatic	1.33096	0.944088	1.87636	0.102756	0.910491
TMEM185A	Q8NFB2	T185A	Transmembrane protein 185A	SeqId_14633_26	75	Pancreatic	1.32997	0.944026	1.87371	0.102971	0.910491
METAP2	P50579	AMPM2	Methionine aminopeptidase 2	SeqId_3170_6	75	Pancreatic	1.32736	0.944322	1.86578	0.103055	0.910491
COPS7B	Q9H9Q2	CSN7B	COP9 signalosome complex subunit 7b	SeqId_12384_92	75	Pancreatic	0.748647	0.528577	1.06034	0.103086	0.910491
TGFB2	P61812	TGF-b2	Transforming growth factor beta-2	SeqId_4156_74	75	Pancreatic	1.33188	0.94343	1.88028	0.103312	0.910491
ARL1	P40616	ARL1	ADP-ribosylation factor-like protein 1	SeqId_12392_30	75	Pancreatic	1.32781	0.943694	1.86828	0.103659	0.910491
EPS15L1	Q9UBC2	EP15R	Epidermal growth factor receptor substrate 15-like 1	SeqId_4212_5	75	Pancreatic	1.32914	0.943398	1.87261	0.103769	0.910491
CTSE	P14091	CATE	Cathepsin E	SeqId_15376_134	75	Pancreatic	0.749337	0.52927	1.06091	0.1038	0.910491
BPNT2	Q9NX62	IMPA3	Inositol monophosphatase 3	SeqId_9231_23	75	Pancreatic	0.74594	0.523961	1.06196	0.10386	0.910491
NPTN	Q9Y639	NPTN	Neuroplastin	SeqId_7194_36	75	Pancreatic	1.33719	0.942017	1.89813	0.103995	0.910491
LGALS1	P09382	Galectin-1	Galectin-1	SeqId_8046_9	75	Pancreatic	0.750117	0.530369	1.06091	0.104019	0.910491
SCG3	Q8WXD2	SCG3	Secretogranin-3	SeqId_7957_2	75	Pancreatic	0.748934	0.528466	1.06138	0.104131	0.910491
CDKN1A	P38936	p21	Cyclin-dependent kinase inhibitor 1	SeqId_18291_8	75	Pancreatic	1.33268	0.942307	1.88477	0.104381	0.910491
PCDHGB1	Q9Y5G3	PCDGD	Protocadherin gamma-B1	SeqId_11872_9	75	Pancreatic	1.33021	0.942505	1.87739	0.104556	0.910491
ATP4B	P51164	ATP4B	Potassium-transporting ATPase subunit beta	SeqId_9994_217	75	Pancreatic	1.32842	0.942647	1.87207	0.104686	0.910491
NAGS	Q8N159	NAGS	N-acetylglutamate synthase, mitochondrial	SeqId_11247_20	75	Pancreatic	0.751666	0.532263	1.06151	0.105011	0.910491
MDM1	Q8TC05	MDM1	Nuclear protein MDM1	SeqId_7898_29	75	Pancreatic	1.32825	0.942259	1.87236	0.105129	0.910491
FGFR4	P22455	FGFR4	Fibroblast growth factor receptor 4	SeqId_4988_49	75	Pancreatic	1.32594	0.94256	1.86525	0.105176	0.910491
RUNX3	Q13761	RUNX3	Runt-related transcription factor 3	SeqId_11138_16	75	Pancreatic	1.32423	0.942582	1.8604	0.10543	0.910491
KLK5	Q9Y337	kallikrein 5	Kallikrein-5	SeqId_14039_33	75	Pancreatic	0.749268	0.528214	1.06283	0.105585	0.910491
EDF1	O60869	EDF1	Endothelial differentiation-related factor 1	SeqId_12415_122	75	Pancreatic	1.3243	0.94206	1.86164	0.105986	0.910491
CARHSP1	Q9Y2V2	CHSP1	Calcium-regulated heat-stable protein 1	SeqId_12808_103	75	Pancreatic	1.3294	0.941265	1.87759	0.106013	0.910491
PTGES3	Q15185	TEBP	Prostaglandin E synthase 3	SeqId_17154_2	75	Pancreatic	0.753552	0.534489	1.0624	0.106397	0.910491
GLO1	Q04760	Glyoxalase I	Lactoylglutathione lyase	SeqId_9883_29	75	Pancreatic	0.751182	0.530765	1.06313	0.106412	0.910491
ADPGK	Q9BRR6	ADPGK	ADP-dependent glucokinase	SeqId_6221_1	75	Pancreatic	0.744435	0.52017	1.06539	0.106598	0.910491
AGT	P01019	Angiotensinogen	Angiotensinogen	SeqId_3484_60	75	Pancreatic	0.744068	0.519476	1.06576	0.106833	0.910491
PAK6	Q9NQU5	PAK6	Serine/threonine-protein kinase PAK 6	SeqId_3827_22	75	Pancreatic	0.757833	0.54087	1.06183	0.107096	0.910491
BPI	P17213	BPI	Bactericidal permeability-increasing protein	SeqId_4126_22	75	Pancreatic	1.32556	0.940811	1.86766	0.107136	0.910491
CDK2AP2	O75956	CDKA2	Cyclin-dependent kinase 2-associated protein 2	SeqId_18227_3	75	Pancreatic	0.755566	0.53727	1.06256	0.107137	0.910491
CLIC4	Q9Y696	CLIC4	Chloride intracellular channel protein 4	SeqId_15314_49	75	Pancreatic	1.32232	0.941306	1.85755	0.10714	0.910491
CD36	P16671	CD36 ANTIGEN	Platelet glycoprotein 4	SeqId_2973_15	75	Pancreatic	0.748468	0.525879	1.06527	0.107643	0.910491
C1D	Q13901	C1D	Nuclear nucleic acid-binding protein C1D	SeqId_7821_6	75	Pancreatic	0.75147	0.530449	1.06458	0.107874	0.910491
TGFBR2	P37173	TGF-b R II	TGF-beta receptor type-2	SeqId_5133_17	75	Pancreatic	1.32778	0.939701	1.87612	0.107971	0.910491
FABP3	P05413	FABP	Fatty acid-binding protein, heart	SeqId_5437_63	75	Pancreatic	0.707868	0.464475	1.0788	0.108019	0.910491
PLAU	P00749	uPA	Urokinase-type plasminogen activator	SeqId_4158_54	75	Pancreatic	1.32808	0.939526	1.87731	0.10811	0.910491
LAMTOR2	Q9Y2Q5	MAPIP	Ragulator complex protein LAMTOR2	SeqId_15329_167	75	Pancreatic	1.32423	0.940012	1.86548	0.108234	0.910491
SLC16A3	O15427	MOT4	Monocarboxylate transporter 4	SeqId_9049_2	75	Pancreatic	0.752823	0.532257	1.06479	0.108472	0.910491
ADAM29	Q9UKF5	ADA29	Disintegrin and metalloproteinase domain-containing protein 29	SeqId_13549_15	75	Pancreatic	1.33269	0.938406	1.89262	0.108544	0.910491
PAEP	P09466	Glycodelin	Glycodelin	SeqId_8867_18	75	Pancreatic	1.32937	0.938856	1.88233	0.108616	0.910491
RHOD	O00212	RHOD	Rho-related GTP-binding protein RhoD	SeqId_12442_4	75	Pancreatic	0.747739	0.524151	1.0667	0.108768	0.910491
ARHGDIA	P52565	Rho-GDIa	Rho GDP-dissociation inhibitor 1	SeqId_6454_38	75	Pancreatic	1.32292	0.939583	1.86266	0.108931	0.910491
IL17F	Q96PD4	IL-17F	Interleukin-17F	SeqId_14026_24	75	Pancreatic	1.3296	0.938109	1.88446	0.109388	0.910491
SNRPG	P62308	RUXG	Small nuclear ribonucleoprotein G	SeqId_19276_124	75	Pancreatic	0.750384	0.527871	1.06669	0.10955	0.910491
SYNJ2BP	P57105	SYJ2B	Synaptojanin-2-binding protein	SeqId_17348_5	75	Pancreatic	0.752548	0.531224	1.06608	0.109626	0.910491
LILRA6	Q6PI73	LIRA6	Leukocyte immunoglobulin-like receptor subfamily A member 6	SeqId_7059_14	75	Pancreatic	0.760008	0.542644	1.06444	0.110342	0.910491
VAV1	P15498	VAV	Proto-oncogene vav	SeqId_5275_28	75	Pancreatic	1.31567	0.93913	1.84319	0.110733	0.910491
NPDC1	Q9NQX5	NPDC1	Neural proliferation differentiation and control protein 1	SeqId_10424_31	75	Pancreatic	0.754117	0.533044	1.06688	0.110873	0.910491
IMPDH2	P12268	IMDH2	Inosine-5'-monophosphate dehydrogenase 2	SeqId_5250_53	75	Pancreatic	1.32315	0.937638	1.86716	0.111037	0.910491
GC	P02774	Gc-Globulin, Mixed Type	Vitamin D-binding protein	SeqId_15589_1	75	Pancreatic	0.753759	0.532282	1.06739	0.111254	0.910491
SH2D1B	O14796	SH21B	SH2 domain-containing protein 1B	SeqId_18840_205	75	Pancreatic	0.753561	0.531923	1.06755	0.111346	0.910491
PLA2G12B	Q9BX93	sPLA(2)-XIII	Group XIIB secretory phospholipase A2-like protein	SeqId_9380_2	75	Pancreatic	0.754394	0.533161	1.06743	0.111491	0.910491
HAVCR2	Q8TDQ0	TIMD3	Hepatitis A virus cellular receptor 2	SeqId_5134_52	75	Pancreatic	1.3227	0.937196	1.86677	0.111608	0.910491
SAMHD1	Q9Y3Z3	SAMH1	Deoxynucleoside triphosphate triphosphohydrolase SAMHD1	SeqId_11303_7	75	Pancreatic	0.75425	0.532865	1.06761	0.111621	0.910491
ANGPTL7	O43827	ANGL7	Angiopoietin-related protein 7	SeqId_6371_50	75	Pancreatic	1.319	0.937623	1.8555	0.111812	0.910491
SUB1	P53999	TCP4	Activated RNA polymerase II transcriptional coactivator p15	SeqId_19236_24	75	Pancreatic	0.757761	0.538175	1.06694	0.112093	0.910491
TXNDC15	Q96J42	TXD15	Thioredoxin domain-containing protein 15	SeqId_6366_38	75	Pancreatic	1.31869	0.937288	1.85529	0.112245	0.910491
IL17B	Q9UHF5	IL-17B	Interleukin-17B	SeqId_3499_77	75	Pancreatic	1.31692	0.93749	1.84992	0.112349	0.910491
CFL1	P23528	Cofilin-1	Cofilin-1	SeqId_4203_50	75	Pancreatic	0.754398	0.532696	1.06837	0.112403	0.910491
PPP3R2	Q96LZ3	CANB2	Calcineurin subunit B type 2	SeqId_18866_8	75	Pancreatic	0.757833	0.538012	1.06747	0.112634	0.910491
MOB4	Q9Y3A3	MOBL3	MOB-like protein phocein	SeqId_19332_1	75	Pancreatic	1.32019	0.936675	1.86075	0.112651	0.910491
PARK7	Q99497	PARK7	Protein DJ-1	SeqId_19523_215	75	Pancreatic	0.759134	0.54001	1.06717	0.11277	0.910491
TGIF2	Q9GZN2	TGIF2	Homeobox protein TGIF2	SeqId_9847_21	75	Pancreatic	0.756504	0.535775	1.06817	0.112888	0.910491
CCNA2|CDK2	P20248|P24941	CDK2/cyclin A	Cyclin-dependent kinase 2:Cyclin-A2 complex	SeqId_3357_67	75	Pancreatic	1.3187	0.936707	1.85648	0.112894	0.910491
EIF2B1	Q14232	EI2BA	Translation initiation factor eIF-2B subunit alpha	SeqId_10080_9	75	Pancreatic	0.759034	0.539605	1.0677	0.113253	0.910491
TP63	Q9H3D4	P73L	Tumor protein 63	SeqId_10040_63	75	Pancreatic	0.74894	0.52366	1.07114	0.11329	0.910491
ANXA10	Q9UJ72	ANX10	Annexin A10	SeqId_13605_16	75	Pancreatic	0.756895	0.536117	1.06859	0.11343	0.910491
CELA1	Q9UNI1	ELA1	Chymotrypsin-like elastase family member 1	SeqId_6107_3	75	Pancreatic	0.757472	0.536966	1.06853	0.113559	0.910491
FCRL4	Q96PJ5	FCRL4:ECD	Fc receptor-like protein 4:Extracellular domain	SeqId_8973_23	75	Pancreatic	1.32669	0.934521	1.88342	0.113832	0.91121
CBX3	Q13185	CBX3	Chromobox protein homolog 3	SeqId_18868_7	75	Pancreatic	1.32159	0.934956	1.86812	0.114309	0.911273
CSNK1G2	P78368	CSNK1G2	Casein kinase I isoform gamma-2	SeqId_17436_193	75	Pancreatic	1.3131	0.936111	1.84191	0.114652	0.911273
NCK2	O43639	NCK2	Cytoplasmic protein NCK2	SeqId_13615_60	75	Pancreatic	0.757382	0.536243	1.06972	0.114696	0.911273
UBE2N	P61088	UBE2N	Ubiquitin-conjugating enzyme E2 N	SeqId_3905_62	75	Pancreatic	0.756788	0.535219	1.07008	0.114853	0.911273
MMP16	P51512	MMP-16	Matrix metalloproteinase-16	SeqId_5268_49	75	Pancreatic	1.30775	0.936586	1.82599	0.115179	0.911273
ANK2	Q01484	ANK2	Ankyrin-2	SeqId_7624_19	75	Pancreatic	1.3236	0.933828	1.87605	0.115186	0.911273
PTGS2	P35354	COX-2	Prostaglandin G/H synthase 2	SeqId_3761_4	75	Pancreatic	1.31832	0.934659	1.85946	0.115277	0.911273
TARBP2	Q15633	TRBP2	RISC-loading complex subunit TARBP2	SeqId_12781_2	75	Pancreatic	1.31688	0.934878	1.85499	0.115311	0.911273
ZNF560	Q96MR9	ZN560	Zinc finger protein 560	SeqId_12543_76	75	Pancreatic	0.748304	0.521294	1.07417	0.115936	0.914751
PIAS4	Q8N2W9	PIAS4	E3 SUMO-protein ligase PIAS4	SeqId_10342_55	75	Pancreatic	1.30507	0.936091	1.8195	0.116307	0.916221
PLBD2	Q8NHP8	LAML2	Putative phospholipase B-like 2	SeqId_6536_54	75	Pancreatic	1.32014	0.933232	1.86745	0.11653	0.91652
FUT5	Q11128	FUT5	Alpha-(1,3)-fucosyltransferase 5	SeqId_4549_78	75	Pancreatic	1.32185	0.932219	1.87434	0.117331	0.919661
SLAMF6	Q96DU3	SLAF6	SLAM family member 6	SeqId_5128_53	75	Pancreatic	1.3142	0.933478	1.8502	0.11745	0.919661
FOLH1	Q04609	PSMA	Glutamate carboxypeptidase 2	SeqId_5478_50	75	Pancreatic	1.31994	0.931839	1.86968	0.118146	0.919661
CD33	P20138	Siglec-3	Myeloid cell surface antigen CD33	SeqId_3166_92	75	Pancreatic	0.761216	0.540586	1.07189	0.118186	0.919661
COL11A2	P13942	COL11A2	Collagen alpha-2(XI) chain	SeqId_11278_4	75	Pancreatic	1.32983	0.929986	1.90159	0.11824	0.919661
PDILT	Q8N807	PDILT	Protein disulfide-isomerase-like protein of the testis	SeqId_7092_7	75	Pancreatic	1.3134	0.932836	1.84922	0.118354	0.919661
FGL1	Q08830	FGL1	Fibrinogen-like protein 1	SeqId_5581_28	75	Pancreatic	0.749976	0.522662	1.07615	0.118373	0.919661
NELL2	Q99435	NELL2	Protein kinase C-binding protein NELL2	SeqId_6022_57	75	Pancreatic	0.755815	0.531862	1.07407	0.118414	0.919661
PTK2B	Q14289	FAK2:FERM	Protein-tyrosine kinase 2-beta:4.1 protein, ezrin, radixin, moesin domain	SeqId_11395_5	75	Pancreatic	1.32179	0.931024	1.87656	0.118692	0.920371
C1QL1	O75973	C1QRF	C1q-related factor	SeqId_6404_20	75	Pancreatic	0.754256	0.529118	1.07519	0.11895	0.92093
STAU1	O95793	STAU1	Double-stranded RNA-binding protein Staufen homolog 1	SeqId_12471_47	75	Pancreatic	1.30539	0.93313	1.82617	0.119725	0.925489
THBS1	P07996	Thrombospondin-1	Thrombospondin-1	SeqId_3474_19	75	Pancreatic	1.31151	0.931466	1.84662	0.120344	0.928337
DDC	P20711	dopa decarboxylase	Aromatic-L-amino-acid decarboxylase	SeqId_3538_26	75	Pancreatic	1.31126	0.931406	1.84602	0.120468	0.928337
SIRT3	Q9NTG7	SIR3	NAD-dependent protein deacetylase sirtuin-3, mitochondrial	SeqId_17495_141	75	Pancreatic	0.759935	0.537008	1.0754	0.121229	0.932749
S100A11	P31949	S100A11	Protein S100-A11	SeqId_14011_17	75	Pancreatic	1.31776	0.929185	1.86884	0.12163	0.933186
NPL	Q9BXD5	NPL	N-acetylneuraminate lyase	SeqId_19496_1	75	Pancreatic	0.760788	0.538115	1.0756	0.121749	0.933186
ANXA8	P13928	Annexin A8	Annexin A8	SeqId_18290_6	75	Pancreatic	1.31444	0.92923	1.85935	0.122301	0.933186
CTSG	P08311	Cathepsin G	Cathepsin G	SeqId_2431_17	75	Pancreatic	1.31131	0.929771	1.84941	0.122365	0.933186
FCAMR	Q8WWV6	FCAMR	High affinity immunoglobulin alpha and immunoglobulin mu Fc receptor	SeqId_9568_289	75	Pancreatic	0.761973	0.539693	1.0758	0.122398	0.933186
BCAP29	Q9UHQ4	BAP29	B-cell receptor-associated protein 29	SeqId_11570_94	75	Pancreatic	0.762528	0.540577	1.07561	0.122416	0.933186
CCL20	P78556	MIP-3a	C-C motif chemokine 20	SeqId_2468_62	75	Pancreatic	1.3051	0.930516	1.83048	0.12289	0.933937
TK2	O00142	KITM	Thymidine kinase 2, mitochondrial	SeqId_19114_8	75	Pancreatic	0.76244	0.540197	1.07611	0.122891	0.933937
ACVR2A	P27037	Activin RIIA	Activin receptor type-2A	SeqId_19208_8	75	Pancreatic	0.759457	0.535126	1.07783	0.123461	0.936832
OXT	P01178	NEU1	Oxytocin-neurophysin 1	SeqId_8356_88	75	Pancreatic	0.764915	0.543772	1.07599	0.123732	0.936911
CHST3	Q7LGC8	CHST3	Carbohydrate sulfotransferase 3	SeqId_7189_55	75	Pancreatic	1.31535	0.927722	1.86493	0.12385	0.936911
EFHD1	Q9BUP0	EFHD1	EF-hand domain-containing protein D1	SeqId_19616_100	75	Pancreatic	1.31335	0.927877	1.85895	0.124119	0.937265
SIGLEC15	Q6ZMC9	SIG15	Sialic acid-binding Ig-like lectin 15	SeqId_10847_1	75	Pancreatic	1.30777	0.928662	1.84165	0.124474	0.937265
GJA8	P48165	CXA8	Gap junction alpha-8 protein	SeqId_12711_19	75	Pancreatic	1.31088	0.927896	1.85194	0.12466	0.937265
NCR2	O95944	NKp44	Natural cytotoxicity triggering receptor 2	SeqId_2734_49	75	Pancreatic	1.30226	0.929473	1.82455	0.124801	0.937265
PIANP	Q8IYJ0	PIANP	PILR alpha-associated neural protein	SeqId_9599_6	75	Pancreatic	0.761506	0.537716	1.07843	0.124864	0.937265
KIR3DL2	P43630	KI3L2	Killer cell immunoglobulin-like receptor 3DL2	SeqId_5096_51	75	Pancreatic	1.30891	0.927879	1.8464	0.125137	0.937265
CCPG1	Q9ULG6	CCPG1	Cell cycle progression protein 1	SeqId_8889_5	75	Pancreatic	1.30974	0.927183	1.85013	0.125766	0.937265
ASMTL	O95671	ASML	N-acetylserotonin O-methyltransferase-like protein	SeqId_10089_7	75	Pancreatic	1.31301	0.925955	1.86185	0.126445	0.937265
ERP44	Q9BS26	TXNDC4	Endoplasmic reticulum resident protein 44	SeqId_6064_4	75	Pancreatic	1.31237	0.925897	1.86016	0.126663	0.937265
KEAP1	Q14145	KEAP1	Kelch-like ECH-associated protein 1	SeqId_8485_7	75	Pancreatic	1.29953	0.92784	1.82012	0.127441	0.937265
PRL	P01236	PRL	Prolactin	SeqId_2585_2	75	Pancreatic	1.30993	0.925608	1.85383	0.127582	0.937265
IGBP1	P78318	IGBP1	Immunoglobulin-binding protein 1	SeqId_12358_6	75	Pancreatic	0.766553	0.544509	1.07914	0.127632	0.937265
ZPBP2	Q6X784	ZPBP2	Zona pellucida-binding protein 2	SeqId_10710_23	75	Pancreatic	0.764704	0.541396	1.08012	0.127866	0.937265
TOLLIP	Q9H0E2	tollip	Toll-interacting protein	SeqId_13963_7	75	Pancreatic	1.29794	0.927593	1.81616	0.128139	0.937265
POTEM	A6NI47	POTEM	Putative POTE ankyrin domain family member M	SeqId_7967_38	75	Pancreatic	1.30654	0.92539	1.84467	0.128666	0.937265
CRYBB1	P53674	CRBB1	Beta-crystallin B1	SeqId_17751_68	75	Pancreatic	0.76587	0.542772	1.08067	0.128918	0.937265
IL5	P05113	IL-5	Interleukin-5	SeqId_11071_1	75	Pancreatic	1.30448	0.925107	1.83944	0.129517	0.937265
GPC1	P35052	Glypican 1	Glypican-1	SeqId_8697_38	75	Pancreatic	1.31239	0.923466	1.86512	0.129522	0.937265
SAT1	P21673	SSAT-1	Diamine acetyltransferase 1	SeqId_9859_180	75	Pancreatic	0.764872	0.540806	1.08177	0.129626	0.937265
HS3ST4	Q9Y661	HS3S4	Heparan sulfate glucosamine 3-O-sulfotransferase 4	SeqId_19370_30	75	Pancreatic	1.30602	0.924659	1.84468	0.129671	0.937265
MICB	Q29980	MICB	MHC class I polypeptide-related sequence B	SeqId_5102_55	75	Pancreatic	1.30345	0.925082	1.83656	0.129808	0.937265
FZD10	Q9ULW2	Frizzled-10:CD	Frizzled-10:Cytoplasmic domain	SeqId_11647_6	75	Pancreatic	0.759529	0.532091	1.08418	0.129811	0.937265
PPBP	P02775	NAP-2	Neutrophil-activating peptide 2	SeqId_2790_54	75	Pancreatic	1.30853	0.92394	1.85321	0.129908	0.937265
HCN1	O60741	HCN1	Potassium/sodium hyperpolarization-activated cyclic nucleotide-gated channel 1	SeqId_12774_12	75	Pancreatic	0.762725	0.5371	1.08313	0.130099	0.937265
PIR	O00625	PIR	Pirin	SeqId_13634_209	75	Pancreatic	0.767844	0.545333	1.08115	0.130252	0.937265
FLT4	P35916	VEGF sR3	Vascular endothelial growth factor receptor 3	SeqId_16035_8	75	Pancreatic	0.763586	0.538338	1.08308	0.13041	0.937265
HRK	O00198	HRK	Activator of apoptosis harakiri	SeqId_8008_28	75	Pancreatic	1.30447	0.924197	1.84121	0.130619	0.937265
HBQ1	P09105	HBAT	Hemoglobin subunit theta-1	SeqId_18198_51	75	Pancreatic	1.2994	0.925017	1.8253	0.130923	0.937265
IGFALS	P35858	IGFALS	Insulin-like growth factor-binding protein complex acid labile subunit	SeqId_6605_17	75	Pancreatic	0.764358	0.539192	1.08355	0.131226	0.937265
RAB2B	Q8WUD1	RAB2B	Ras-related protein Rab-2B	SeqId_19253_82	75	Pancreatic	0.763383	0.537579	1.08403	0.13129	0.937265
ABL1	P00519	ABL1	Tyrosine-protein kinase ABL1	SeqId_3341_33	75	Pancreatic	1.30153	0.923922	1.83347	0.131706	0.937265
PNLIPRP1	P54315	LIPR1	Inactive pancreatic lipase-related protein 1	SeqId_6627_25	75	Pancreatic	1.29746	0.924777	1.82035	0.131724	0.937265
BDNF	P23560	BDNF	Brain-derived neurotrophic factor	SeqId_2421_7	75	Pancreatic	1.30269	0.923227	1.83811	0.132253	0.937265
SDHAF2	Q9NX18	SDHF2	Succinate dehydrogenase assembly factor 2, mitochondrial	SeqId_6420_4	75	Pancreatic	1.30613	0.921992	1.85031	0.132855	0.937265
VCAN	P13611	CSPG2	Versican core protein	SeqId_9561_21	75	Pancreatic	0.766091	0.541193	1.08445	0.132896	0.937265
DNAJB1	P25685	HSP 40	DnaJ homolog subfamily B member 1	SeqId_3852_19	75	Pancreatic	1.29875	0.923381	1.82673	0.133101	0.937265
DCTD	P32321	DCTD	Deoxycytidylate deaminase	SeqId_17756_69	75	Pancreatic	0.770071	0.547515	1.08309	0.133269	0.937265
TES	Q9UGI8	TES	Testin	SeqId_17419_17	75	Pancreatic	0.765005	0.539215	1.08534	0.133334	0.937265
COLEC11	Q9BWP8	Collectin Kidney 1	Collectin-11	SeqId_4430_44	75	Pancreatic	1.31251	0.919964	1.87255	0.133642	0.937265
DNAJC4	Q9NNZ3	DNJC4:N-term	DnaJ homolog subfamily C member 4:N-term	SeqId_8016_19	75	Pancreatic	1.29861	0.922846	1.82738	0.1338	0.937265
B3GAT3	O94766	B3GA3	Galactosylgalactosylxylosylprotein 3-beta-glucuronosyltransferase 3	SeqId_6897_38	75	Pancreatic	1.30231	0.921662	1.84018	0.13426	0.937265
CFTR	P13569	CFTR	Cystic fibrosis transmembrane conductance regulator	SeqId_7717_95	75	Pancreatic	0.764684	0.538129	1.08662	0.134498	0.937265
LTA4H	P09960	LKHA4	Leukotriene A-4 hydrolase	SeqId_3204_2	75	Pancreatic	1.29982	0.922006	1.83245	0.134508	0.937265
LRP11	Q86VZ4	LRP11	Low-density lipoprotein receptor-related protein 11	SeqId_6713_4	75	Pancreatic	0.767729	0.542819	1.08583	0.135059	0.937265
COL15A1	P39059	COFA1	Collagen alpha-1(XV) chain	SeqId_8974_172	75	Pancreatic	1.3102	0.919235	1.86744	0.13511	0.937265
PIANP	Q8IYJ0	PIANP	PILR alpha-associated neural protein	SeqId_14114_18	75	Pancreatic	0.768165	0.543473	1.08575	0.135182	0.937265
PI3	P19957	Elafin	Elafin	SeqId_4982_54	75	Pancreatic	0.763843	0.536362	1.0878	0.135323	0.937265
TARDBP	Q13148	TADBP	TAR DNA-binding protein 43	SeqId_12046_51	75	Pancreatic	1.29606	0.922021	1.82182	0.13552	0.937265
CCT7	Q99832	TCPH	T-complex protein 1 subunit eta	SeqId_13673_21	75	Pancreatic	1.30236	0.920425	1.84278	0.135761	0.937265
CFP	P27918	Properdin	Properdin	SeqId_2960_66	75	Pancreatic	1.30232	0.920417	1.84268	0.135781	0.937265
PMEL	P40967	GP100	Melanocyte protein PMEL	SeqId_6472_40	75	Pancreatic	1.31629	0.91693	1.88958	0.136266	0.937265
PRKCB	P05771	PKC-B-II	Protein kinase C beta type (splice variant beta-II)	SeqId_5475_10	75	Pancreatic	1.30007	0.920444	1.83627	0.136364	0.937265
TMOD2	Q9NZR1	TMOD2	Tropomodulin-2	SeqId_12853_112	75	Pancreatic	1.2912	0.922381	1.80749	0.136435	0.937265
CCDC167	Q9P0B6	CC167	Coiled-coil domain-containing protein 167	SeqId_7797_11	75	Pancreatic	0.768661	0.543527	1.08705	0.136758	0.937265
MTHFD1	P11586	C1TC	C-1-tetrahydrofolate synthase, cytoplasmic	SeqId_12575_30	75	Pancreatic	1.30054	0.919876	1.83873	0.136934	0.937265
VIM	P08670	Vimentin	Vimentin	SeqId_15540_6	75	Pancreatic	1.2962	0.920747	1.82475	0.137068	0.937265
CD209	Q9NNX6	DC-SIGN	CD209 antigen	SeqId_3029_52	75	Pancreatic	1.28852	0.92216	1.80042	0.137489	0.937265
ZHX1	Q9UKY1	ZHX1	Zinc fingers and homeoboxes protein 1	SeqId_12751_26	75	Pancreatic	1.29713	0.920144	1.82857	0.137556	0.937265
CCT8	P50990	TCP-1-theta	T-complex protein 1 subunit theta	SeqId_12699_28	75	Pancreatic	1.29027	0.921503	1.80662	0.137813	0.937265
STUB1	Q9UNE7	CHIP	E3 ubiquitin-protein ligase CHIP	SeqId_10336_3	75	Pancreatic	1.30098	0.919036	1.84166	0.137847	0.937265
FGFRL1	Q8N441	FGRL1	Fibroblast growth factor receptor-like 1	SeqId_6237_11	75	Pancreatic	0.766494	0.539425	1.08915	0.137918	0.937265
MAP2K2	P36507	MP2K2	Dual specificity mitogen-activated protein kinase kinase 2	SeqId_3628_3	75	Pancreatic	0.770021	0.545057	1.08783	0.138223	0.937265
HIF1A	Q16665	HIF-1a	Hypoxia-inducible factor 1-alpha	SeqId_13089_6	75	Pancreatic	0.771857	0.548079	1.087	0.138226	0.937265
RPS10	P46783	RS10	40S ribosomal protein S10	SeqId_13011_20	75	Pancreatic	1.29618	0.919161	1.82784	0.139054	0.937265
TTC17	Q96AE7	TTC17:TPR2	Tetratricopeptide repeat protein 17:Tetratricopeptide repeat 2	SeqId_9550_153	75	Pancreatic	0.771149	0.546472	1.0882	0.13915	0.937265
TSHB|CGA	P01222|P01215	TSH	Thyroid Stimulating Hormone	SeqId_3521_16	75	Pancreatic	0.765314	0.536592	1.09153	0.139801	0.937265
WFDC10A	Q9H1F0	WF10A	WAP four-disulfide core domain protein 10A	SeqId_13429_3	75	Pancreatic	1.29075	0.919738	1.81144	0.139913	0.937265
GCK	P35557	HXK4	Glucokinase	SeqId_12960_9	75	Pancreatic	0.770311	0.544669	1.08943	0.140038	0.937265
S100A9|S100A8	P06702|P05109	S100A8/S100A9	Protein S100-A8/A9 heterodimer	SeqId_17145_1	75	Pancreatic	1.28991	0.919548	1.80945	0.140406	0.937265
RBP4	P02753	RBP	Retinol-binding protein 4	SeqId_15633_6	75	Pancreatic	0.766754	0.53862	1.09151	0.140477	0.937265
DNAJB14	Q8TBM8	DJB14:CD	DnaJ homolog subfamily B member 14:Cytoplasmic domain	SeqId_8053_16	75	Pancreatic	1.29678	0.917829	1.83218	0.140548	0.937265
RXFP1	Q9HBX9	RXFP1	Relaxin receptor 1	SeqId_14135_3	75	Pancreatic	1.29876	0.917224	1.83899	0.140726	0.937265
TNC	P24821	Tenascin	Tenascin	SeqId_4155_3	75	Pancreatic	1.29153	0.918863	1.81533	0.140795	0.937265
SMIM9	A6NGZ8	CX068	Small integral membrane protein 9	SeqId_8888_33	75	Pancreatic	0.772785	0.548332	1.08912	0.140923	0.937265
IL2RA	P01589	IL-2 sRa	Interleukin-2 receptor subunit alpha	SeqId_3151_6	75	Pancreatic	0.77396	0.550052	1.08901	0.141398	0.937265
MRPL21	Q7Z2W9	RM21	39S ribosomal protein L21, mitochondrial	SeqId_8942_2	75	Pancreatic	1.2924	0.918015	1.81946	0.141611	0.937265
RLN3	Q8WXF3	REL3	Relaxin-3	SeqId_6027_31	75	Pancreatic	1.29888	0.916399	1.84101	0.141717	0.937265
CASP10	Q92851	Caspase-10:region 1	Caspase-10:region 1	SeqId_5340_24	75	Pancreatic	1.29384	0.917509	1.82454	0.141817	0.937265
RNGTT	O60942	MCE1	mRNA-capping enzyme	SeqId_12847_27	75	Pancreatic	1.29512	0.917199	1.82875	0.141828	0.937265
CCN3	P48745	NovH	Protein NOV homolog	SeqId_2737_22	75	Pancreatic	1.28995	0.918266	1.81207	0.142032	0.937265
ARHGEF2	Q92974	ARHG2	Rho guanine nucleotide exchange factor 2	SeqId_12848_9	75	Pancreatic	1.29116	0.9175	1.817	0.142639	0.937265
PNP	P00491	PNP	Purine nucleoside phosphorylase	SeqId_15435_4	75	Pancreatic	0.771833	0.545842	1.09139	0.142854	0.937265
CPM	P14384	CBPM	Carboxypeptidase M	SeqId_9416_77	75	Pancreatic	0.768761	0.540698	1.09302	0.14302	0.937265
SUOX	P51687	SUOX	Sulfite oxidase, mitochondrial	SeqId_18324_61	75	Pancreatic	0.769026	0.541028	1.09311	0.143247	0.937265
MAD2L1	Q13257	MD2L1	Mitotic spindle assembly checkpoint protein MAD2A	SeqId_15313_28	75	Pancreatic	0.77259	0.546886	1.09144	0.143298	0.937265
SDF2L1	Q9HCN8	SDF2L	Stromal cell-derived factor 2-like protein 1	SeqId_6990_44	75	Pancreatic	0.773746	0.548795	1.09091	0.143313	0.937265
FCN2	Q15485	FCN2	Ficolin-2	SeqId_3313_21	75	Pancreatic	0.771524	0.545055	1.09209	0.143441	0.937265
MGAT4B	Q9UQ53	MGT4B	Alpha-1,3-mannosyl-glycoprotein 4-beta-N-acetylglucosaminyltransferase B	SeqId_7141_21	75	Pancreatic	0.77298	0.547447	1.09143	0.143477	0.937265
TMEFF1	Q8IYR6	TEFF1	Tomoregulin-1	SeqId_15641_20	75	Pancreatic	0.771391	0.544782	1.09226	0.143552	0.937265
PRKCI	P41743	KPCI	Protein kinase C iota type	SeqId_3379_29	75	Pancreatic	1.29169	0.916496	1.82048	0.143756	0.937265
TNKS	O95271	Tankyrase-1	Tankyrase-1	SeqId_9907_216	75	Pancreatic	0.767444	0.538166	1.0944	0.143796	0.937265
RAMP3	O60896	RAMP3	Receptor activity-modifying protein 3	SeqId_15437_11	75	Pancreatic	0.771604	0.544992	1.09244	0.143852	0.937265
PPM1L	Q5SGD2	PPM1L	Protein phosphatase 1L	SeqId_7187_3	75	Pancreatic	1.30071	0.914242	1.85054	0.14386	0.937265
CSRP3	P50461	CSRP3	Cysteine and glycine-rich protein 3	SeqId_9171_11	75	Pancreatic	0.773329	0.547837	1.09163	0.143876	0.937265
GCA	P28676	GRAN	Grancalcin	SeqId_12594_5	75	Pancreatic	1.28894	0.916625	1.81249	0.144445	0.937265
RASA1	P20936	RASA1	Ras GTPase-activating protein 1	SeqId_5481_16	75	Pancreatic	1.29044	0.916117	1.8177	0.14463	0.937265
BMX	P51813	BMX	Cytoplasmic tyrosine-protein kinase BMX	SeqId_3414_40	75	Pancreatic	1.28474	0.917412	1.79914	0.144758	0.937265
SERPINE1	P05121	PAI-1	Plasminogen activator inhibitor 1	SeqId_2925_9	75	Pancreatic	1.29693	0.914365	1.83955	0.144847	0.937265
FAM20B	O75063	FA20B	Glycosaminoglycan xylosylkinase	SeqId_7198_197	75	Pancreatic	0.773464	0.547573	1.09254	0.144914	0.937265
TXNL4B	Q9NX01	TXN4B	Thioredoxin-like protein 4B	SeqId_15316_262	75	Pancreatic	0.763136	0.53057	1.09764	0.144943	0.937265
ARHGAP1	Q07960	RHG01:Rho-GAP	Rho GTPase-activating protein 1:Rho-GTPase activating protein domain	SeqId_11955_1	75	Pancreatic	0.775049	0.55018	1.09183	0.144972	0.937265
PGK2	P07205	PGK2	Phosphoglycerate kinase 2	SeqId_13936_24	75	Pancreatic	1.28903	0.915823	1.81433	0.145448	0.937265
ARHGAP25	P42331	RHG25	Rho GTPase-activating protein 25	SeqId_11333_82	75	Pancreatic	1.28914	0.915378	1.81551	0.145987	0.937265
LCK	P06239	LCK	Tyrosine-protein kinase Lck	SeqId_4560_34	75	Pancreatic	1.29373	0.914232	1.83075	0.146005	0.937265
CST5	P28325	CYTD	Cystatin-D	SeqId_3803_10	75	Pancreatic	1.29209	0.914602	1.82539	0.146046	0.937265
EDA2R	Q9HAV5	XEDAR	Tumor necrosis factor receptor superfamily member 27	SeqId_3083_71	75	Pancreatic	1.29447	0.91377	1.83378	0.146358	0.937265
CYB561D1	Q8N8Q1	C56D1	Cytochrome b561 domain-containing protein 1	SeqId_13377_3	75	Pancreatic	0.776205	0.551436	1.09259	0.146408	0.937265
LYN	P07948	LYN	Tyrosine-protein kinase Lyn	SeqId_3453_87	75	Pancreatic	1.28585	0.915433	1.80616	0.146972	0.937265
JUND	P17535	jun-D	Transcription factor jun-D	SeqId_19602_36	75	Pancreatic	1.28508	0.915538	1.80378	0.147086	0.937265
EIF1AD	Q8N9N8	EIF1A	Probable RNA-binding protein EIF1AD	SeqId_13545_97	75	Pancreatic	1.28756	0.914625	1.81255	0.147466	0.937265
AP1S2	P56377	AP1S2	AP-1 complex subunit sigma-2	SeqId_18405_117	75	Pancreatic	1.28928	0.914172	1.81829	0.147495	0.937265
GPR135	Q8IZ08	GP135	Probable G-protein coupled receptor 135	SeqId_11465_4	75	Pancreatic	0.770214	0.540653	1.09725	0.148174	0.937265
GAL3ST2	Q9H3Q3	G3ST2	Galactose-3-O-sulfotransferase 2	SeqId_10734_339	75	Pancreatic	1.2839	0.914795	1.80194	0.148446	0.937265
OLFM3	Q96PB7	NOE3:C-term	Noelin-3:Isoform 2, C-term	SeqId_10643_16	75	Pancreatic	0.776551	0.551061	1.09431	0.148448	0.937265
MAPK10	P53779	MK10	Mitogen-activated protein kinase 10	SeqId_15418_25	75	Pancreatic	1.28703	0.913968	1.81236	0.14849	0.937265
ILK	Q13418	ILK1	Integrin-linked protein kinase	SeqId_10053_5	75	Pancreatic	1.29538	0.911776	1.84039	0.148599	0.937265
LST1	O00453	LST1	Leukocyte-specific transcript 1 protein	SeqId_9531_24	75	Pancreatic	1.2943	0.911967	1.83692	0.148702	0.937265
PLG	P00747	Plasminogen	Plasminogen	SeqId_4151_6	75	Pancreatic	0.772699	0.544446	1.09664	0.148864	0.937265
CD4	P01730	sCD4	T-cell surface glycoprotein CD4	SeqId_3143_3	75	Pancreatic	1.28708	0.913633	1.81317	0.148907	0.937265
SIRT5	Q9NXA8	SIRT5	NAD-dependent protein deacylase sirtuin-5, mitochondrial	SeqId_12461_8	75	Pancreatic	1.29487	0.911585	1.83932	0.149004	0.937265
RB1	P06400	Rb	Retinoblastoma-associated protein	SeqId_5024_67	75	Pancreatic	0.776385	0.550506	1.09494	0.149045	0.937265
BCL2L1	Q07817	BCL2-like 1 protein	Bcl-2-like protein 1	SeqId_4423_77	75	Pancreatic	0.776338	0.550336	1.09515	0.149242	0.937265
ST6GALNAC3	Q8NDV1	SIA7C	Alpha-N-acetylgalactosaminide alpha-2,6-sialyltransferase 3	SeqId_10705_14	75	Pancreatic	1.28628	0.913551	1.81107	0.14928	0.937265
PTK7	Q13308	PTK7	Inactive tyrosine-protein kinase 7	SeqId_9525_1	75	Pancreatic	1.28726	0.913201	1.81454	0.149409	0.937265
GSKIP	Q9P0R6	GSKIP	GSK3-beta interaction protein	SeqId_12849_25	75	Pancreatic	0.773145	0.544902	1.09699	0.149475	0.937265
ENOX2	Q16206	ENOX2	Ecto-NOX disulfide-thiol exchanger 2	SeqId_13422_66	75	Pancreatic	0.780325	0.55655	1.09407	0.150275	0.937265
BTD	P43251	Biotinidase	Biotinidase	SeqId_15644_1	75	Pancreatic	0.774651	0.54701	1.09703	0.150331	0.937265
SMAD1	Q15797	SMAD1	Mothers against decapentaplegic homolog 1	SeqId_9838_4	75	Pancreatic	1.28996	0.911693	1.82517	0.150466	0.937265
PAPOLG	Q9BWT3	PAPOG	Poly(A) polymerase gamma	SeqId_8343_224	75	Pancreatic	1.28737	0.912319	1.81661	0.150516	0.937265
ACAA1	P09110	THIK	3-ketoacyl-CoA thiolase, peroxisomal	SeqId_17782_23	75	Pancreatic	0.775106	0.547665	1.097	0.150555	0.937265
C5	P01031	C5	Complement C5	SeqId_2381_52	75	Pancreatic	0.776915	0.550656	1.09614	0.150632	0.937265
ALK	Q9UM73	ALK	ALK tyrosine kinase receptor	SeqId_8249_124	75	Pancreatic	1.29291	0.910067	1.8368	0.151581	0.937265
ARF5	P84085	ARF5	ADP-ribosylation factor 5	SeqId_18409_61	75	Pancreatic	0.776089	0.548756	1.0976	0.151742	0.937265
NECTIN2	Q92692	Nectin-2	Nectin-2	SeqId_6245_4	75	Pancreatic	0.776316	0.549034	1.09768	0.151962	0.937265
HMGB3	O15347	HMGB3	High mobility group protein B3	SeqId_12775_6	75	Pancreatic	1.27299	0.914898	1.77124	0.152078	0.937265
FLII	Q13045	FLII	Protein flightless-1 homolog	SeqId_12677_164	75	Pancreatic	1.27786	0.913412	1.78772	0.152344	0.937265
PPY	P01298	PH	Pancreatic hormone	SeqId_4588_1	75	Pancreatic	1.29097	0.909951	1.83154	0.152373	0.937265
ROCK2	O75116	ROCK2	Rho-associated protein kinase 2	SeqId_13654_1	75	Pancreatic	1.27557	0.913968	1.78024	0.152411	0.937265
TPT1	P13693	TCTP	Translationally-controlled tumor protein	SeqId_3872_2	75	Pancreatic	0.775809	0.547972	1.09838	0.152422	0.937265
NAT1	P18440	ARY1	Arylamine N-acetyltransferase 1	SeqId_12632_14	75	Pancreatic	1.28313	0.911431	1.8064	0.153128	0.937265
BMP6	P22004	BMP-6	Bone morphogenetic protein 6	SeqId_8459_10	75	Pancreatic	1.28993	0.909397	1.82969	0.153442	0.937265
FAM241B	Q96D05	CJ035	Uncharacterized protein C10orf35	SeqId_8220_15	75	Pancreatic	0.775978	0.547452	1.0999	0.154151	0.937265
HSF2BP	O75031	HSF2B	Heat shock factor 2-binding protein	SeqId_19139_3	75	Pancreatic	0.774698	0.54512	1.10096	0.154557	0.937265
RAB3A	P20336	Rab3A	Ras-related protein Rab-3A	SeqId_17516_7	75	Pancreatic	1.28055	0.910933	1.80013	0.154695	0.937265
MYZAP	P0CAP1	MYZAP	Myocardial zonula adherens protein	SeqId_9055_81	75	Pancreatic	0.776864	0.548615	1.10008	0.15485	0.937265
INTS3	Q68E01	INT3	Integrator complex subunit 3	SeqId_11934_9	75	Pancreatic	0.77856	0.551317	1.09947	0.155176	0.937265
MASP1	P48740	MASP3:Sushi 1 and Sushi 2	Mannan-binding lectin serine protease 1:Sushi 1 and Sushi 2	SeqId_9125_23	75	Pancreatic	1.28302	0.909871	1.8092	0.155223	0.937265
PTN	P21246	PTN	Pleiotrophin	SeqId_3045_72	75	Pancreatic	0.76097	0.522108	1.10911	0.155258	0.937265
CSNK2A1	P68400	CSK21	Casein kinase II subunit alpha	SeqId_3427_63	75	Pancreatic	1.27738	0.911087	1.79095	0.155631	0.937265
RSPO2	Q6UXX9	RSPO2	R-spondin-2	SeqId_4566_24	75	Pancreatic	1.28101	0.909886	1.8035	0.155923	0.937265
NRP1	O14786	NRP1	Neuropilin-1	SeqId_5542_22	75	Pancreatic	1.29507	0.90586	1.85152	0.156234	0.937265
IL2	P60568	IL-2	Interleukin-2	SeqId_3070_1	75	Pancreatic	0.774997	0.544734	1.10259	0.156468	0.937265
POLE3	Q9NRF9	DPOE3	DNA polymerase epsilon subunit 3	SeqId_19170_25	75	Pancreatic	1.27912	0.909937	1.79808	0.15654	0.937265
MYCBP	Q99417	MYCBP	C-Myc-binding protein	SeqId_19250_50	75	Pancreatic	1.28025	0.908734	1.80365	0.157733	0.937265
MREG	Q8N565	MREG	Melanoregulin	SeqId_19145_4	75	Pancreatic	0.783402	0.55825	1.09936	0.157937	0.937265
FABP5	Q01469	FABPE	Fatty acid-binding protein, epidermal	SeqId_4985_11	75	Pancreatic	1.28011	0.908585	1.80356	0.157981	0.937265
IFNW1	P05000	IFN-w	Interferon omega-1	SeqId_7196_21	75	Pancreatic	1.27946	0.908721	1.80146	0.158039	0.937265
PRKACA	P17612	PRKACA	cAMP-dependent protein kinase catalytic subunit alpha	SeqId_3466_8	75	Pancreatic	0.783629	0.558367	1.09977	0.158532	0.937265
IL10RB	Q08334	IL-10 Rb	Interleukin-10 receptor subunit beta	SeqId_2631_50	75	Pancreatic	1.27856	0.908475	1.7994	0.158703	0.937265
CYRIB	Q9NUQ9	FA49B	Protein FAM49B	SeqId_19176_27	75	Pancreatic	1.28069	0.907833	1.80669	0.15877	0.937265
MARK3	P27448	MARK3	MAP/microtubule affinity-regulating kinase 3	SeqId_9747_48	75	Pancreatic	1.28626	0.906145	1.82582	0.158968	0.937265
BCAR3	O75815	BCAR3:SH2	Breast cancer anti-estrogen resistance protein 3:Src Homology domain	SeqId_5262_57	75	Pancreatic	1.28204	0.907307	1.81154	0.158975	0.937265
SCARF2	Q96GP6	SREC-II:ECD	Scavenger receptor class F member 2:Extracellular domain	SeqId_8956_96	75	Pancreatic	1.29521	0.903674	1.85638	0.158988	0.937265
SAT2	Q96F10	SAT2	Diamine acetyltransferase 2	SeqId_12524_18	75	Pancreatic	0.781311	0.553941	1.10201	0.159598	0.937265
TSLP	Q969D9	TSLP	Thymic stromal lymphopoietin	SeqId_3010_53	75	Pancreatic	1.28023	0.907199	1.80664	0.15979	0.937265
TPP1	O14773	TPP1	Tripeptidyl-peptidase 1	SeqId_17691_1	75	Pancreatic	1.27951	0.907362	1.80429	0.15984	0.937265
NAGLU	P54802	NAG	Alpha-N-acetylglucosaminidase	SeqId_15509_2	75	Pancreatic	0.784909	0.559927	1.10029	0.159906	0.937265
CD3G	P09693	CD3G	T-cell surface glycoprotein CD3 gamma chain	SeqId_7924_7	75	Pancreatic	1.28414	0.905926	1.82025	0.16003	0.937265
CASQ2	O14958	CASQ2	Calsequestrin-2	SeqId_19291_2	75	Pancreatic	0.778966	0.549731	1.10379	0.160116	0.937265
SET	Q01105	SET	Protein SET	SeqId_5364_7	75	Pancreatic	0.776048	0.544719	1.10562	0.160318	0.937265
AGRN	O00468	Agrin	Agrin	SeqId_15483_377	75	Pancreatic	1.27917	0.907031	1.80399	0.160411	0.937265
ANXA6	P08133	annexin VI	Annexin A6	SeqId_5335_73	75	Pancreatic	1.27705	0.907579	1.79692	0.160478	0.937265
CDC34	P49427	UB2R1	Ubiquitin-conjugating enzyme E2 R1	SeqId_12532_28	75	Pancreatic	1.28477	0.905387	1.82313	0.16051	0.937265
SYT9	Q86SS6	SYT9	Synaptotagmin-9	SeqId_8066_38	75	Pancreatic	1.26868	0.909427	1.76986	0.161197	0.937265
PANK3	Q9H999	PANK3	Pantothenate kinase 3	SeqId_12658_72	75	Pancreatic	1.2726	0.907861	1.78388	0.16181	0.937265
WNK3	Q9BYP7	WNK3	Serine/threonine-protein kinase WNK3	SeqId_5493_17	75	Pancreatic	1.27748	0.906317	1.80065	0.162014	0.937265
PPCS	Q9HAB8	PPCS	Phosphopantothenate--cysteine ligase	SeqId_17843_30	75	Pancreatic	0.787206	0.562777	1.10113	0.162306	0.937265
LY9	Q9HBG7	LY9	T-lymphocyte surface antigen Ly-9	SeqId_3324_51	75	Pancreatic	1.28002	0.905029	1.81039	0.162772	0.937265
SOD2	P04179	Mn SOD	Superoxide dismutase [Mn], mitochondrial	SeqId_5008_51	75	Pancreatic	0.783247	0.555622	1.10413	0.163145	0.937265
DLX3	O60479	DLX3	Homeobox protein DLX-3	SeqId_11422_2	75	Pancreatic	0.782843	0.554854	1.10451	0.163316	0.937265
SLITRK4	Q8IW52	SLIK4	SLIT and NTRK-like protein 4	SeqId_7139_14	75	Pancreatic	0.735794	0.477931	1.13279	0.163424	0.937265
MBD4	O95243	MBD4	Methyl-CpG-binding domain protein 4	SeqId_3891_56	75	Pancreatic	1.27662	0.90543	1.79999	0.163546	0.937265
LEFTY2	O00292	Lefty-A	Left-right determination factor 2	SeqId_15503_20	75	Pancreatic	1.27337	0.906353	1.789	0.16357	0.937265
TLN2	Q9Y4G6	TLN2	Talin-2	SeqId_14082_56	75	Pancreatic	1.27418	0.905996	1.79199	0.163738	0.937265
ACP7	Q6ZNF0	PAPL	Iron/zinc purple acid phosphatase-like protein	SeqId_8011_96	75	Pancreatic	0.780485	0.550473	1.10661	0.164126	0.937265
IGLON5	A6NGN9	IGLO5	IgLON family member 5	SeqId_6478_2	75	Pancreatic	0.776974	0.544481	1.10874	0.164227	0.937265
MOCS3	O95396	MOCS3	Adenylyltransferase and sulfurtransferase MOCS3	SeqId_14229_5	75	Pancreatic	0.783829	0.556071	1.10487	0.164346	0.937265
FABP4	P15090	FABPA	Fatty acid-binding protein, adipocyte	SeqId_15386_7	75	Pancreatic	0.752945	0.50445	1.12385	0.164946	0.937265
HJV	Q6ZVN8	RGM-C	Hemojuvelin	SeqId_3332_57	75	Pancreatic	0.777515	0.545047	1.10913	0.164985	0.937265
MDK	P21741	Midkine	Midkine	SeqId_2911_27	75	Pancreatic	1.27584	0.904477	1.79969	0.165144	0.937265
MAPK9	P45984	JNK2	Mitogen-activated protein kinase 9	SeqId_15604_18	75	Pancreatic	0.785583	0.558711	1.10458	0.165154	0.937265
SGK3	Q96BR1	SGK3	Serine/threonine-protein kinase Sgk3	SeqId_10042_8	75	Pancreatic	1.27955	0.903311	1.81249	0.16526	0.937265
LCN2	P80188	Lipocalin 2	Neutrophil gelatinase-associated lipocalin	SeqId_2836_68	75	Pancreatic	1.27927	0.902777	1.81279	0.166087	0.937265
SVEP1	Q4LDE5	SVEP1:Sushi 15-18	Sushi, von Willebrand factor type A, EGF and pentraxin domain-containing protein 1:Sushi 15-18	SeqId_11109_56	75	Pancreatic	1.2814	0.901789	1.8208	0.166577	0.937265
MAD1L1	Q9Y6D9	MD1L1	Mitotic spindle assembly checkpoint protein MAD1	SeqId_13618_15	75	Pancreatic	1.27582	0.903027	1.80251	0.167126	0.937265
DTYMK	P23919	KTHY	Thymidylate kinase	SeqId_19504_22	75	Pancreatic	1.27751	0.902501	1.80835	0.16716	0.937265
CBX1	P83916	CBX1	Chromobox protein homolog 1	SeqId_18817_50	75	Pancreatic	0.780473	0.548993	1.10956	0.167333	0.937265
LAMP1	P11279	LAMP1	Lysosome-associated membrane glycoprotein 1	SeqId_16902_17	75	Pancreatic	0.780416	0.548872	1.10964	0.167384	0.937265
COL3A1	P02461	Collagen Type III	Collagen Type III	SeqId_18880_81	75	Pancreatic	0.781678	0.550939	1.10905	0.167567	0.937265
LUM	P51884	Lumican	Lumican	SeqId_13114_50	75	Pancreatic	1.27507	0.902723	1.80101	0.167843	0.937265
CLCA1	A8K7I4	CaCC	Calcium-activated chloride channel regulator 1	SeqId_10496_11	75	Pancreatic	1.2743	0.90286	1.79856	0.167969	0.937265
C3	P01024	C3b	Complement C3b	SeqId_4480_59	75	Pancreatic	0.784681	0.55579	1.10784	0.168203	0.937265
HMGB2	P26583	HMG-2	High mobility group protein B2	SeqId_6913_189	75	Pancreatic	0.786369	0.558609	1.10699	0.168383	0.937265
RSPO3	Q9BXY4	RSPO3	R-spondin-3	SeqId_8427_118	75	Pancreatic	0.784577	0.555224	1.10867	0.169062	0.937265
RTP4	Q96DX8	RTP4	Receptor-transporting protein 4	SeqId_18315_38	75	Pancreatic	1.26918	0.903554	1.78276	0.169136	0.937265
STXBP6	Q8NFX7	STXB6	Syntaxin-binding protein 6	SeqId_18308_30	75	Pancreatic	0.788524	0.561952	1.10645	0.169219	0.937265
PAK3	O75914	PAK3	Serine/threonine-protein kinase PAK 3	SeqId_3387_1	75	Pancreatic	0.784779	0.55544	1.10881	0.169353	0.937265
PLA2G2D	Q9UNK4	sPLA(2)-IID	Group IID secretory phospholipase A2	SeqId_16298_84	75	Pancreatic	0.785597	0.556838	1.10833	0.169368	0.937265
NCAM2	O15394	NCAM2	Neural cell adhesion molecule 2	SeqId_6507_16	75	Pancreatic	0.786602	0.558482	1.1079	0.169558	0.937265
DEFA1	P59665	HNP-1	Neutrophil defensin 1	SeqId_19579_5	75	Pancreatic	0.782912	0.552107	1.1102	0.169643	0.937265
RAC3	P60763	RAC3	Ras-related C3 botulinum toxin substrate 3	SeqId_16769_20	75	Pancreatic	1.26984	0.902783	1.78612	0.169929	0.937265
DNAJC11	Q9NVH1	DJC11	DnaJ homolog subfamily C member 11	SeqId_9783_75	75	Pancreatic	1.27467	0.901284	1.80275	0.169971	0.937265
GPD1	P21695	GPDA	Glycerol-3-phosphate dehydrogenase [NAD(+)], cytoplasmic	SeqId_13697_51	75	Pancreatic	0.783436	0.552781	1.11033	0.170137	0.937265
FEV	Q99581	FEV	Protein FEV	SeqId_12740_55	75	Pancreatic	1.26987	0.902515	1.78675	0.170286	0.937265
NXPH2	O95156	NXPH2	Neurexophilin-2	SeqId_9511_61	75	Pancreatic	1.27127	0.901731	1.79225	0.170779	0.937265
CRK	P46108	CRK	Adapter molecule crk	SeqId_4976_57	75	Pancreatic	0.780149	0.546729	1.11323	0.171099	0.937265
NPS	P0C0P6	NPS	Neuropeptide S	SeqId_6390_18	75	Pancreatic	1.28581	0.896948	1.84325	0.171276	0.937265
HSPE1	P61604	HSP 10	10 kDa heat shock protein, mitochondrial	SeqId_17150_8	75	Pancreatic	0.785842	0.556391	1.10992	0.171305	0.937265
CSF1R	P07333	M-CSF R	Macrophage colony-stimulating factor 1 receptor	SeqId_13682_47	75	Pancreatic	1.27499	0.900124	1.80596	0.171427	0.937265
SSMEM1	Q8WWF3	CG045	Serine-rich single-pass membrane protein 1	SeqId_8298_8	75	Pancreatic	1.2638	0.903496	1.76778	0.171528	0.937265
SNTA1	Q13424	Alpha-1-syntrophin	Alpha-1-syntrophin	SeqId_19274_80	75	Pancreatic	1.27248	0.900765	1.79759	0.1716	0.937265
EFNB1	P98172	EFNB1	Ephrin-B1	SeqId_13104_32	75	Pancreatic	1.2697	0.901481	1.78832	0.171793	0.937265
ERAP2	Q6P179	LRAP	Endoplasmic reticulum aminopeptidase 2	SeqId_8960_3	75	Pancreatic	0.788704	0.561044	1.10874	0.171949	0.937265
CNGA2	Q16280	CNGA2	Cyclic nucleotide-gated olfactory channel	SeqId_12872_35	75	Pancreatic	1.26932	0.901355	1.78749	0.172132	0.937265
TFF3	Q07654	TFF3	Trefoil factor 3	SeqId_8323_163	75	Pancreatic	0.779153	0.544428	1.11508	0.172431	0.937265
ITIH3	Q06033	ITIH3	Inter-alpha-trypsin inhibitor heavy chain H3	SeqId_7145_1	75	Pancreatic	1.27377	0.899684	1.80341	0.172539	0.937265
ADAMTS15	Q8TE58	ATS15	A disintegrin and metalloproteinase with thrombospondin motifs 15	SeqId_4533_76	75	Pancreatic	1.27057	0.900506	1.7927	0.172774	0.937265
SEMA6B	Q9H3T3	SEM6B	Semaphorin-6B	SeqId_5121_3	75	Pancreatic	1.27221	0.899993	1.79836	0.172779	0.937265
BRF1	Q92994	BRF-1	Transcription factor IIIB 90 kDa subunit	SeqId_19596_18	75	Pancreatic	0.788331	0.559997	1.10977	0.172854	0.937265
CSDC2	Q9Y534	CSDC2	Cold shock domain-containing protein C2	SeqId_12754_14	75	Pancreatic	0.78559	0.555242	1.1115	0.172898	0.937265
JAML	Q86YT9	JAML1	Junctional adhesion molecule-like	SeqId_5094_62	75	Pancreatic	0.786444	0.556635	1.11113	0.173076	0.937265
NRCAM	Q92823	Nr-CAM	Neuronal cell adhesion molecule	SeqId_5109_24	75	Pancreatic	0.785654	0.555188	1.11179	0.173262	0.937265
MYORG	Q6NSJ0	K1161:CD	Uncharacterized family 31 glucosidase KIAA1161:Cytoplasmic domain	SeqId_8093_13	75	Pancreatic	1.26866	0.900521	1.78729	0.17358	0.937265
OSMR	Q99650	OSMR	Oncostatin-M-specific receptor subunit beta	SeqId_10892_8	75	Pancreatic	1.27294	0.899104	1.80221	0.173691	0.937265
ANXA4	P09525	annexin IV	Annexin A4	SeqId_17164_15	75	Pancreatic	1.26541	0.901052	1.7771	0.174262	0.937265
CFL2	Q9Y281	COF2	Cofilin-2	SeqId_15339_32	75	Pancreatic	1.26782	0.900224	1.78551	0.17436	0.937265
CD93	Q9NPY3	C1QR1	Complement component C1q receptor	SeqId_14136_234	75	Pancreatic	1.28314	0.895387	1.83881	0.174441	0.937265
HIF1AN	Q9NWT6	HIF1N	Hypoxia-inducible factor 1-alpha inhibitor	SeqId_17199_43	75	Pancreatic	0.790513	0.563061	1.10985	0.174482	0.937265
CA5A	P35218	Carbonic Anhydrase VA	Carbonic anhydrase 5A, mitochondrial	SeqId_8791_151	75	Pancreatic	0.787721	0.558191	1.11163	0.174534	0.937265
CD70	P32970	CD70	CD70 antigen	SeqId_5807_77	75	Pancreatic	0.785523	0.554266	1.11327	0.174816	0.937265
KMT5C	Q86Y97	SV422	Histone-lysine N-methyltransferase SUV420H2	SeqId_12452_32	75	Pancreatic	0.787403	0.557387	1.11234	0.175102	0.937265
SATB1	Q01826	SATB1	DNA-binding protein SATB1	SeqId_13511_29	75	Pancreatic	1.27338	0.897788	1.80609	0.175314	0.937265
CLCNKB	P51801	CLCKB	Chloride channel protein ClC-Kb	SeqId_13683_18	75	Pancreatic	0.790114	0.56196	1.1109	0.175395	0.937265
HAVCR2	Q8TDQ0	TIMD3	Hepatitis A virus cellular receptor 2	SeqId_11481_25	75	Pancreatic	1.27342	0.897674	1.80645	0.175451	0.937265
DEFB136	Q30KP8	DB136	Beta-defensin 136	SeqId_9332_6	75	Pancreatic	0.791124	0.563686	1.11033	0.175474	0.937265
EBI3|IL27	Q14213|Q8NEV9	IL-27	Interleukin-27	SeqId_2829_19	75	Pancreatic	1.2677	0.899462	1.78668	0.17548	0.937265
C4BPB	P20851	C4b-binding protein beta chain	C4b-binding protein beta chain	SeqId_7155_46	75	Pancreatic	1.26931	0.898657	1.79284	0.175889	0.937265
MPDZ	O75970	MPDZ	Multiple PDZ domain protein	SeqId_14036_116	75	Pancreatic	0.787179	0.556327	1.11383	0.176609	0.937265
HTATIP2	Q9BUP3	HTAI2	Oxidoreductase HTATIP2	SeqId_7753_21	75	Pancreatic	0.789945	0.561114	1.1121	0.176642	0.937265
DEFB104A	Q8WTQ1	HBD-4	Beta-defensin 104	SeqId_5763_67	75	Pancreatic	1.35805	0.870852	2.11782	0.177009	0.937265
VNN2	O95498	VNN2	Vascular non-inflammatory molecule 2	SeqId_15480_2	75	Pancreatic	1.26959	0.897347	1.79624	0.17759	0.937265
ZNF329	Q86UD4	ZN329	Zinc finger protein 329	SeqId_12803_9	75	Pancreatic	1.26345	0.898936	1.77577	0.178139	0.937265
NLRP10	Q86W26	NAL10	NACHT, LRR and PYD domains-containing protein 10	SeqId_12821_6	75	Pancreatic	1.26142	0.899404	1.76915	0.17841	0.937265
C11orf68	Q9H3H3	CK068	UPF0696 protein C11orf68	SeqId_8307_47	75	Pancreatic	0.790527	0.561334	1.1133	0.178433	0.937265
GIP	P09681	GIP	Gastric inhibitory polypeptide	SeqId_5755_29	75	Pancreatic	0.79035	0.56091	1.11364	0.178696	0.937265
CHST15	Q7LFX5	ST4S6	Carbohydrate sulfotransferase 15	SeqId_4469_78	75	Pancreatic	1.27143	0.895771	1.80462	0.178957	0.937265
TNFSF9	P41273	4-1BB ligand	Tumor necrosis factor ligand superfamily member 9	SeqId_2599_51	75	Pancreatic	0.790519	0.561	1.11394	0.179159	0.937265
HSPA8	P11142	HSP70 protein 8	Heat shock cognate 71 kDa protein	SeqId_5903_91	75	Pancreatic	1.26244	0.898479	1.77385	0.179252	0.937265
SYN3	O14994	SYN3	Synapsin-3	SeqId_7199_3	75	Pancreatic	0.791503	0.562598	1.11354	0.179433	0.937265
PAX4	O43316	PAX4	Paired box protein Pax-4	SeqId_12398_15	75	Pancreatic	1.26911	0.895922	1.79774	0.179793	0.937265
KLRB1	Q12918	KLRB1	Killer cell lectin-like receptor subfamily B member 1	SeqId_10809_14	75	Pancreatic	0.789219	0.558334	1.11558	0.18006	0.937265
DNMT3L	Q9UJW3	DNM3L	DNA (cytosine-5)-methyltransferase 3-like	SeqId_19142_39	75	Pancreatic	1.26145	0.898161	1.77167	0.180172	0.937265
IST1	P53990	K0174	IST1 homolog	SeqId_12434_25	75	Pancreatic	1.26202	0.897422	1.77475	0.180956	0.937265
ERBB2	P04626	ERBB2	Receptor tyrosine-protein kinase erbB-2	SeqId_2616_23	75	Pancreatic	1.2564	0.899268	1.75537	0.180982	0.937265
RRAGC	Q9HB90	RRAGC	Ras-related GTP-binding protein C	SeqId_12548_75	75	Pancreatic	0.789184	0.5578	1.11655	0.181126	0.937265
PTGR1	Q14914	LTB4DH	Prostaglandin reductase 1	SeqId_19617_5	75	Pancreatic	0.789973	0.559145	1.11609	0.181194	0.937265
DCTN6	O00399	DCTN6	Dynactin subunit 6	SeqId_18311_44	75	Pancreatic	1.25733	0.898793	1.75889	0.181223	0.937265
PDZD11	Q5EBL8	PDZ11	PDZ domain-containing protein 11	SeqId_6219_14	75	Pancreatic	1.26616	0.895799	1.78963	0.181321	0.937265
ZNF566	Q969W8	ZN566	Zinc finger protein 566	SeqId_12795_2	75	Pancreatic	1.26453	0.89628	1.78407	0.181402	0.937265
KNG1	P01042	Kininogen, HMW, Two Chain	Kininogen, HMW, Two Chain	SeqId_15343_337	75	Pancreatic	0.79152	0.561756	1.11526	0.181408	0.937265
PSMB4	P28070	Proteasome beta chain	Proteasome subunit beta type-4	SeqId_18340_2	75	Pancreatic	0.794515	0.566935	1.11345	0.181586	0.937265
DEFB132	Q7Z7B7	DB132	Beta-defensin 132	SeqId_9022_49	75	Pancreatic	0.791981	0.562344	1.11539	0.181905	0.937265
IFNL1	Q8IU54	IFN-lambda 1	Interferon lambda-1	SeqId_4396_54	75	Pancreatic	1.26367	0.896165	1.78187	0.181968	0.937265
INPP5E	Q9NRR6	INP5E	72 kDa inositol polyphosphate 5-phosphatase	SeqId_11370_20	75	Pancreatic	1.26568	0.895399	1.78909	0.182104	0.937265
RAF1	P04049	c-Raf	RAF proto-oncogene serine/threonine-protein kinase	SeqId_10001_7	75	Pancreatic	1.26172	0.89651	1.77571	0.182398	0.937265
KCNE3	Q9Y6H6	KCNE3	Potassium voltage-gated channel subfamily E member 3	SeqId_8067_21	75	Pancreatic	0.792819	0.563553	1.11536	0.182499	0.937265
AGO3	Q9H9G7	AGO3	Protein argonaute-3	SeqId_15323_112	75	Pancreatic	0.791946	0.561956	1.11606	0.182643	0.937265
OMP	P47874	OMP	Olfactory marker protein	SeqId_18240_6	75	Pancreatic	0.792612	0.562953	1.11596	0.183032	0.937265
SPARCL1	Q14515	SPARCL1	SPARC-like protein 1	SeqId_4467_49	75	Pancreatic	0.791746	0.561211	1.11698	0.183541	0.937265
CA7	P43166	Carbonic anhydrase VII	Carbonic anhydrase 7	SeqId_3356_50	75	Pancreatic	1.26387	0.894636	1.7855	0.18404	0.937265
HS3ST3B1	Q9Y662	HS3SB	Heparan sulfate glucosamine 3-O-sulfotransferase 3B1	SeqId_6986_17	75	Pancreatic	0.789307	0.556707	1.11909	0.184074	0.937265
SPINK4	O60575	ISK4	Serine protease inhibitor Kazal-type 4	SeqId_19213_1	75	Pancreatic	0.793172	0.563386	1.11668	0.184287	0.937265
ABCC6	O95255	MRP6	Multidrug resistance-associated protein 6	SeqId_8935_22	75	Pancreatic	1.26451	0.89409	1.78841	0.184508	0.937265
PXYLP1	Q8TE99	ACPL2	2-phosphoxylose phosphatase 1	SeqId_6079_59	75	Pancreatic	0.795089	0.56659	1.11574	0.184685	0.937265
TXNRD1	Q16881	Thioredoxin reductase 1	Thioredoxin reductase 1, cytoplasmic	SeqId_13967_14	75	Pancreatic	0.790809	0.559042	1.11866	0.184734	0.937265
SNRPD2	P62316	SMD2	Small nuclear ribonucleoprotein Sm D2	SeqId_17823_40	75	Pancreatic	1.25569	0.896884	1.75805	0.184792	0.937265
KDR	P35968	VEGF sR2	Vascular endothelial growth factor receptor 2	SeqId_3651_50	75	Pancreatic	0.787033	0.552356	1.12142	0.184948	0.937265
EPHA10	Q5JZY3	EPHAA	Ephrin type-A receptor 10	SeqId_6036_78	75	Pancreatic	1.25696	0.89616	1.76303	0.185214	0.937265
ACAT1	P24752	THIL	Acetyl-CoA acetyltransferase, mitochondrial	SeqId_19197_95	75	Pancreatic	0.78994	0.557287	1.11972	0.185264	0.937265
FGF10	O15520	FGF-10	Fibroblast growth factor 10	SeqId_2441_2	75	Pancreatic	0.791292	0.559611	1.11889	0.185364	0.937265
GRB10	Q13322	GRB10	Growth factor receptor-bound protein 10	SeqId_11358_15	75	Pancreatic	1.25411	0.896712	1.75396	0.185835	0.937265
RNF128	Q8TEB7	RN128:region 2	E3 ubiquitin-protein ligase RNF128:region 2	SeqId_8633_18	75	Pancreatic	1.26388	0.893265	1.78828	0.18598	0.937265
CAV2	P51636	CAV2	Caveolin-2	SeqId_9457_3	75	Pancreatic	0.792373	0.561038	1.11909	0.186431	0.937265
LILRB2	Q8N423	ILT-4	Leukocyte immunoglobulin-like receptor subfamily B member 2	SeqId_5091_28	75	Pancreatic	1.26412	0.89285	1.78978	0.186454	0.937265
GPX1	P07203	Glutathione peroxidase	Glutathione peroxidase 1	SeqId_15591_28	75	Pancreatic	1.2564	0.895296	1.76314	0.186752	0.937265
KLHL12	Q53G59	KLH12	Kelch-like protein 12	SeqId_12695_62	75	Pancreatic	0.792404	0.560919	1.11942	0.186826	0.937265
BDP1	A6H8Y1	BDP1	Transcription factor TFIIIB component B'' homolog	SeqId_8929_7	75	Pancreatic	1.26241	0.893083	1.78447	0.186955	0.937265
CDH15	P55291	CAD15:ECD	Cadherin-15:Extracellular domain	SeqId_5410_53	75	Pancreatic	1.26046	0.893745	1.77765	0.186966	0.937265
AP4M1	O00189	AP4M1	AP-4 complex subunit mu-1	SeqId_10076_1	75	Pancreatic	1.25968	0.893901	1.77513	0.18713	0.937265
GRP	P07492	Gastrin-releasing peptide	Gastrin-releasing peptide	SeqId_5897_58	75	Pancreatic	0.794114	0.563666	1.11878	0.187434	0.937265
DEFB1	P60022	HBD-1	Beta-defensin 1	SeqId_6629_3	75	Pancreatic	0.793434	0.562413	1.11935	0.187557	0.937265
DCXR	Q7Z4W1	DCXR	L-xylulose reductase	SeqId_17758_79	75	Pancreatic	0.789808	0.555957	1.12202	0.187747	0.937265
IGHE	P01854	IgE	Immunoglobulin E	SeqId_4135_84	75	Pancreatic	0.790749	0.557372	1.12184	0.18828	0.937265
EIF4A2	Q14240	IF4A2	Eukaryotic initiation factor 4A-II	SeqId_18824_7	75	Pancreatic	0.794481	0.563932	1.11928	0.188308	0.937265
PTGDS	P41222	PGD2 synthase	Prostaglandin-H2 D-isomerase	SeqId_10514_5	75	Pancreatic	0.791068	0.557576	1.12234	0.189085	0.937265
OPHN1	O60890	Oligophrenin-1	Oligophrenin-1	SeqId_12591_27	75	Pancreatic	1.25354	0.894556	1.75659	0.189282	0.937265
RPS19	P39019	RS19	40S ribosomal protein S19	SeqId_19166_15	75	Pancreatic	0.795291	0.56493	1.11959	0.189304	0.937265
VPS4B	O75351	VPS4B	Vacuolar protein sorting-associated protein 4B	SeqId_12668_7	75	Pancreatic	0.796334	0.566658	1.1191	0.189581	0.937265
KNG1	P01042	Kininostatin	Kininostatin	SeqId_19631_13	75	Pancreatic	0.794148	0.562779	1.12064	0.189599	0.937265
TAGLN	Q01995	TAGL	Transgelin	SeqId_15640_54	75	Pancreatic	1.27549	0.886605	1.83495	0.189732	0.937265
AMBP	P02760	a1-Microglobulin	Alpha-1-microglobulin	SeqId_15453_3	75	Pancreatic	0.792413	0.559646	1.12199	0.189759	0.937265
DEFB4A	O15263	HBD-2	Beta-defensin 4A	SeqId_13397_88	75	Pancreatic	0.789463	0.55446	1.12407	0.189767	0.937265
RAD23A	P54725	RD23A	UV excision repair protein RAD23 homolog A	SeqId_10058_1	75	Pancreatic	0.794074	0.562572	1.12084	0.189773	0.937265
RBM19	Q9Y4C8	RBM19	Probable RNA-binding protein 19	SeqId_11468_15	75	Pancreatic	0.793712	0.561897	1.12117	0.189854	0.937265
ITM2C	Q9NQX7	ITM2C:C-term	Integral membrane protein 2C:C-term	SeqId_9523_34	75	Pancreatic	1.2605	0.891712	1.7818	0.189867	0.937265
ADAMTS5	Q9UNA0	ADAMTS-5	A disintegrin and metalloproteinase with thrombospondin motifs 5	SeqId_3168_8	75	Pancreatic	1.26719	0.889285	1.80569	0.189996	0.937265
SFRP1	Q8N474	SARP-2	Secreted frizzled-related protein 1	SeqId_3221_54	75	Pancreatic	1.25537	0.893404	1.76399	0.190026	0.937265
TTL	Q8NG68	TTL	Tubulin--tyrosine ligase	SeqId_13973_62	75	Pancreatic	1.25884	0.892118	1.77631	0.190119	0.937265
TENM3	Q9P273	TEN3	Teneurin-3	SeqId_11107_25	75	Pancreatic	1.25593	0.893136	1.76609	0.190129	0.937265
PRSS27	Q9BQR3	Marapsin	Serine protease 27	SeqId_15535_3	75	Pancreatic	0.790833	0.556631	1.12358	0.190294	0.937265
ZNF18	P17022	ZNF18	Zinc finger protein 18	SeqId_11372_2	75	Pancreatic	1.25643	0.892792	1.76818	0.190372	0.937265
HECW1	Q76N89	HECW1	E3 ubiquitin-protein ligase HECW1	SeqId_12669_30	75	Pancreatic	0.795111	0.564087	1.12075	0.190506	0.937265
SULT1C2	O00338	ST1C2	Sulfotransferase 1C2	SeqId_17811_78	75	Pancreatic	1.25569	0.892597	1.76649	0.191035	0.937265
GRN	P28799	GRN	Granulins	SeqId_4992_49	75	Pancreatic	1.263	0.889846	1.79262	0.19128	0.937265
SLC6A14	Q9UN76	S6A14	Sodium- and chloride-dependent neutral and basic amino acid transporter B(0+)	SeqId_13053_6	75	Pancreatic	0.795769	0.564765	1.12126	0.191626	0.937265
GLRX5	Q86SX6	GLRX5	Glutaredoxin-related protein 5, mitochondrial	SeqId_16597_11	75	Pancreatic	1.25878	0.891095	1.77817	0.191626	0.937265
ACBD6	Q9BR61	ACBD6	Acyl-CoA-binding domain-containing protein 6	SeqId_19341_36	75	Pancreatic	0.78876	0.552385	1.12628	0.191671	0.937265
NCF2	P19878	NCF-2	Neutrophil cytosol factor 2	SeqId_10047_12	75	Pancreatic	1.25508	0.892329	1.76531	0.191741	0.937265
SCN2B	O60939	SCN2B	Sodium channel subunit beta-2	SeqId_8353_15	75	Pancreatic	0.794676	0.562715	1.12226	0.19188	0.937265
UGDH	O60701	UGDH	UDP-glucose 6-dehydrogenase	SeqId_17755_5	75	Pancreatic	0.796257	0.565468	1.12124	0.191999	0.937265
IL4R	P24394	IL-4 sR	Interleukin-4 receptor subunit alpha	SeqId_3055_54	75	Pancreatic	1.25658	0.891363	1.77143	0.192373	0.937265
AGRP	O00253	ART	Agouti-related protein	SeqId_2813_11	75	Pancreatic	1.26029	0.889991	1.78466	0.192442	0.937265
LRIG3	Q6UXM1	LRIG3	Leucine-rich repeats and immunoglobulin-like domains protein 3	SeqId_3322_52	75	Pancreatic	0.794738	0.562575	1.12271	0.192452	0.937265
PDK2	Q15119	PDK2	[Pyruvate dehydrogenase (acetyl-transferring)] kinase isozyme 2, mitochondrial	SeqId_12651_21	75	Pancreatic	0.791117	0.556166	1.12532	0.19248	0.937265
TFPI	P10646	TFPI	Tissue factor pathway inhibitor	SeqId_3336_50	75	Pancreatic	0.78921	0.552694	1.12694	0.192755	0.937265
DCUN1D3	Q8IWE4	DCNL3	DCN1-like protein 3	SeqId_13553_4	75	Pancreatic	0.792145	0.557826	1.12489	0.192825	0.937265
LEMD1	Q68G75	LEMD1	LEM domain-containing protein 1	SeqId_8040_9	75	Pancreatic	1.25515	0.891523	1.76708	0.192885	0.937265
MAPRE2	Q15555	MARE2	Microtubule-associated protein RP/EB family member 2	SeqId_16856_79	75	Pancreatic	0.797196	0.56666	1.12152	0.193099	0.937265
APOBEC3G	Q9HC16	ABC3G	DNA dC->dU-editing enzyme APOBEC-3G	SeqId_13930_3	75	Pancreatic	1.25194	0.892474	1.75619	0.193182	0.937265
MDM4	O15151	MDM4	Protein Mdm4	SeqId_13229_20	75	Pancreatic	1.25238	0.892188	1.75798	0.193372	0.937265
CSF1	P09603	CSF-1	Macrophage colony-stimulating factor 1	SeqId_3738_54	75	Pancreatic	1.25768	0.890174	1.77692	0.193523	0.937265
GLCE	O94923	GLCE	D-glucuronyl C5-epimerase	SeqId_7808_5	75	Pancreatic	1.25315	0.891396	1.76171	0.194126	0.937265
MATN2	O00339	MATN2	Matrilin-2	SeqId_3325_2	75	Pancreatic	0.794039	0.560603	1.12468	0.194127	0.937265
DCUN1D1	Q96GG9	DCNL1	DCN1-like protein 1	SeqId_17366_6	75	Pancreatic	1.25688	0.889992	1.77502	0.194204	0.937265
SH3GLB2	Q9NR46	SHLB2	Endophilin-B2	SeqId_18222_34	75	Pancreatic	1.25615	0.89024	1.77244	0.194231	0.937265
SULT1A3	P0DMM9	SULT 1A3	Sulfotransferase 1A3	SeqId_13944_3	75	Pancreatic	0.794684	0.561654	1.1244	0.194339	0.937265
CNEP1R1	Q8N9A8	NEPR1	Nuclear envelope phosphatase-regulatory subunit 1	SeqId_13532_25	75	Pancreatic	0.796838	0.565357	1.1231	0.194631	0.937265
PLPP4	Q5VZY2	PPC1A	Phosphatidate phosphatase PPAPDC1A	SeqId_13548_53	75	Pancreatic	1.2535	0.89092	1.76365	0.194636	0.937265
EXTL2	Q9UBQ6	EXTL2	Exostosin-like 2	SeqId_6528_95	75	Pancreatic	1.25165	0.891555	1.7572	0.194692	0.937265
EIF4EBP2	Q13542	4EBP2	Eukaryotic translation initiation factor 4E-binding protein 2	SeqId_4184_43	75	Pancreatic	1.25484	0.890139	1.76896	0.195068	0.937265
KEAP1	Q14145	KEAP1	Kelch-like ECH-associated protein 1	SeqId_12568_14	75	Pancreatic	0.797596	0.566453	1.12306	0.195219	0.937265
IL3	P08700	IL-3	Interleukin-3	SeqId_4717_55	75	Pancreatic	1.25788	0.888693	1.78042	0.195566	0.937265
CPOX	P36551	HEM6	Oxygen-dependent coproporphyrinogen-III oxidase, mitochondrial	SeqId_18241_18	75	Pancreatic	0.791007	0.554561	1.12827	0.195684	0.937265
MCEE	Q96PE7	MCEE	Methylmalonyl-CoA epimerase, mitochondrial	SeqId_9388_18	75	Pancreatic	1.25331	0.890115	1.76469	0.195924	0.937265
DIDO1	Q9BTC0	DIDO1	Death-inducer obliterator 1	SeqId_14329_4	75	Pancreatic	1.25289	0.890257	1.76324	0.195938	0.937265
LYZL2	Q7Z4W2	LYZL2	Lysozyme-like protein 2	SeqId_6377_54	75	Pancreatic	0.793286	0.558457	1.12686	0.195984	0.937265
INSR	P06213	IR	Insulin receptor	SeqId_3448_13	75	Pancreatic	0.795167	0.561758	1.12556	0.196067	0.937265
NA	NA	NA	NA	NA	75	Pancreatic	1.26513	0.885529	1.80745	0.19633	0.937265
FATE1	Q969F0	FATE1	Fetal and adult testis-expressed transcript protein	SeqId_7740_33	75	Pancreatic	1.25428	0.889363	1.76892	0.196503	0.937265
CHMP3	Q9Y3E7	CHMP3	Charged multivesicular body protein 3	SeqId_12508_9	75	Pancreatic	0.799322	0.568904	1.12306	0.196688	0.937265
MFNG	O00587	MFNG	Beta-1,3-N-acetylglucosaminyltransferase manic fringe	SeqId_5605_77	75	Pancreatic	0.795165	0.561394	1.12628	0.196889	0.937265
ARMC5	Q96C12	ARMC5:ARM 5	Armadillo repeat-containing protein 5:Armadillo Repeat Domain 5	SeqId_8785_1	75	Pancreatic	1.25433	0.888917	1.76995	0.197127	0.937265
YTHDC1	Q96MU7	YTDC1	YTH domain-containing protein 1	SeqId_8878_48	75	Pancreatic	1.25668	0.888008	1.77842	0.197192	0.937265
ZNF415	Q09FC8	ZN415	Zinc finger protein 415	SeqId_12811_55	75	Pancreatic	1.26252	0.88585	1.79936	0.197221	0.937265
PLIN3	O60664	M6PBP	Perilipin-3	SeqId_14687_6	75	Pancreatic	0.79798	0.566241	1.12456	0.197288	0.937265
METTL24	Q5JXM2	MET24	Methyltransferase-like protein 24	SeqId_9470_15	75	Pancreatic	0.800587	0.570814	1.12285	0.197521	0.937265
CLEC4G	Q6UXB4	CLC4G	C-type lectin domain family 4 member G	SeqId_10781_19	75	Pancreatic	1.25696	0.887533	1.78016	0.197734	0.937265
HIKESHI	Q53FT3	HIKES	Protein Hikeshi	SeqId_8686_342	75	Pancreatic	1.25693	0.887357	1.78042	0.198005	0.937265
ACHE	P22303	ACES	Acetylcholinesterase	SeqId_15553_22	75	Pancreatic	1.25575	0.887562	1.77669	0.198337	0.937265
SCIMP	Q6UWF3	SCIMP	SLP adapter and CSK-interacting membrane protein	SeqId_10510_62	75	Pancreatic	0.800346	0.569998	1.12378	0.198412	0.937265
GPC3	P51654	Glypican 3	Glypican-3	SeqId_4842_62	75	Pancreatic	0.79243	0.555819	1.12977	0.19854	0.937265
IL17RC	Q8NAC3	IL-17 RC	Interleukin-17 receptor C	SeqId_5468_67	75	Pancreatic	0.790393	0.552212	1.13131	0.198555	0.937265
CDC42BPB	Q9Y5S2	MRCKB	Serine/threonine-protein kinase MRCK beta	SeqId_3629_60	75	Pancreatic	1.2496	0.889586	1.75531	0.198728	0.937265
PRRG1	O14668	TMG1:Pro-form, ECD	Transmembrane gamma-carboxyglutamic acid protein 1:Pro-form, Extracellular domain	SeqId_9008_6	75	Pancreatic	1.25864	0.886189	1.78764	0.198779	0.937265
CD300A	Q9UGN4	CM35H	CMRF35-like molecule 8	SeqId_5630_48	75	Pancreatic	1.24697	0.89034	1.74645	0.199075	0.937265
TACSTD2	P09758	GA733-1 protein	Tumor-associated calcium signal transducer 2	SeqId_2619_72	75	Pancreatic	1.24791	0.889695	1.75035	0.19951	0.937265
TSG101	Q99816	TS101	Tumor susceptibility gene 101 protein	SeqId_13044_5	75	Pancreatic	1.24692	0.89001	1.74697	0.199595	0.937265
PARP16	Q8N5Y8	PAR16	Mono [ADP-ribose] polymerase PARP16	SeqId_7881_244	75	Pancreatic	1.25175	0.887983	1.76453	0.19991	0.937265
TOM1L2	Q6ZVM7	TM1L2	TOM1-like protein 2	SeqId_19356_20	75	Pancreatic	0.800968	0.570416	1.12471	0.20004	0.937265
CYB5R2	Q6BCY4	NB5R2	NADH-cytochrome b5 reductase 2	SeqId_19143_38	75	Pancreatic	0.800315	0.569052	1.12556	0.200474	0.937265
TSSC4	Q9Y5U2	TSSC4	Protein TSSC4	SeqId_18181_2	75	Pancreatic	1.24959	0.888361	1.75771	0.200552	0.937265
FAM234B	A2RU67	K1467:N-term	Protein FAM234B:N-term	SeqId_7892_132	75	Pancreatic	1.25204	0.887337	1.76665	0.2007	0.937265
AGA	P20933	ASPG	N(4)-(beta-N-acetylglucosaminyl)-L-asparaginase	SeqId_10435_2	75	Pancreatic	0.796298	0.561655	1.12897	0.200926	0.937265
RETN	Q9HD89	resistin	Resistin	SeqId_3046_31	75	Pancreatic	1.24289	0.890514	1.73471	0.201139	0.937265
NR1H4	Q96RI1	NR1H4	Bile acid receptor	SeqId_8946_38	75	Pancreatic	0.796367	0.561596	1.12928	0.201343	0.937265
BCL2A1	Q16548	BFL1	Bcl-2-related protein A1	SeqId_3413_50	75	Pancreatic	1.25365	0.886253	1.77334	0.201403	0.937265
COL13A1	Q5TAT6	CODA1	Collagen alpha-1(XIII) chain	SeqId_6570_1	75	Pancreatic	0.793437	0.556348	1.13156	0.201405	0.937265
EPHA10	Q5JZY3	EPHAA	Ephrin type-A receptor 10	SeqId_5076_53	75	Pancreatic	0.797791	0.56395	1.12859	0.201791	0.937265
HEPACAM2	A8MVW5	HECA2:CD	HEPACAM family member 2:Isoform 1, Cytoplasmic domain	SeqId_9116_28	75	Pancreatic	0.797347	0.563107	1.12902	0.2019	0.937265
AZGP1	P25311	AZGP1	Zinc-alpha-2-glycoprotein	SeqId_9312_8	75	Pancreatic	1.26502	0.881544	1.81531	0.202033	0.937265
CAST	P20810	Calpastatin	Calpastatin	SeqId_3026_5	75	Pancreatic	0.800966	0.569458	1.12659	0.202257	0.937265
CD59	P13987	CD59	CD59 glycoprotein	SeqId_11514_196	75	Pancreatic	0.794001	0.556856	1.13214	0.202534	0.937265
BMP3	P12645	BMP-3	Bone morphogenetic protein 3	SeqId_16748_1	75	Pancreatic	0.798762	0.56531	1.12862	0.202675	0.937265
PRKCA	P17252	PKC-A	Protein kinase C alpha type	SeqId_2644_11	75	Pancreatic	1.25059	0.886515	1.76417	0.20273	0.937265
PTH	P01270	Parathyroid Hormone1-34	Parathyroid Hormone1-34	SeqId_19640_2	75	Pancreatic	0.79874	0.565058	1.12906	0.203166	0.937265
WFIKKN2	Q8TEU8	WFKN2	WAP, Kazal, immunoglobulin, Kunitz and NTR domain-containing protein 2	SeqId_3235_50	75	Pancreatic	0.800673	0.568416	1.12783	0.203447	0.937265
DCP1B	Q8IZD4	DCP1B	mRNA-decapping enzyme 1B	SeqId_12715_30	75	Pancreatic	1.24316	0.88884	1.73872	0.203524	0.937265
STC2	O76061	STC2	Stanniocalcin-2	SeqId_6231_46	75	Pancreatic	1.25533	0.884004	1.78264	0.203756	0.937265
UBE3A	Q05086	UBE3A	Ubiquitin-protein ligase E3A	SeqId_11226_16	75	Pancreatic	1.24579	0.887504	1.74872	0.204003	0.937265
PIK3R1	P27986	P85A	Phosphatidylinositol 3-kinase regulatory subunit alpha	SeqId_8863_3	75	Pancreatic	1.25256	0.884702	1.77338	0.204289	0.937265
FBXL4	Q9UKA2	FBXL4:LRR4 and LRR5	F-box/LRR-repeat protein 4:Leucine-rich repeats 4 and 5	SeqId_11416_23	75	Pancreatic	1.24518	0.887546	1.74693	0.204295	0.937265
RAB3B	P20337	RAB3B	Ras-related protein Rab-3B	SeqId_16847_39	75	Pancreatic	1.2473	0.886674	1.7546	0.204374	0.937265
SERPINB8	P50452	SPB8	Serpin B8	SeqId_19130_81	75	Pancreatic	1.25185	0.88453	1.7717	0.204947	0.937265
CD160	O95971	BY55	CD160 antigen	SeqId_17677_47	75	Pancreatic	1.24501	0.886847	1.74782	0.205449	0.937265
LAP3	P28838	LAP	Cytosol aminopeptidase	SeqId_13959_7	75	Pancreatic	0.797146	0.560991	1.13271	0.205941	0.937265
ADGRB3	O60242	BAI3	Adhesion G protein-coupled receptor B3	SeqId_15365_41	75	Pancreatic	0.798327	0.563091	1.13183	0.20599	0.937265
KPNA1	P52294	IMA5	Importin subunit alpha-5	SeqId_19587_12	75	Pancreatic	1.2496	0.884262	1.76587	0.206637	0.937265
GNAI3	P08754	GNAI3	Guanine nucleotide-binding protein G(k) subunit alpha	SeqId_12650_43	75	Pancreatic	1.25029	0.883843	1.76868	0.206854	0.937265
EFNA4	P52798	Ephrin-A4	Ephrin-A4	SeqId_2614_28	75	Pancreatic	1.24652	0.885073	1.75557	0.207228	0.937265
NMU	P48645	NMU	Neuromedin-U	SeqId_8754_5	75	Pancreatic	1.2494	0.883927	1.76597	0.20725	0.937265
FOXL2	P58012	FOXL2	Forkhead box protein L2	SeqId_11375_49	75	Pancreatic	1.24794	0.884483	1.76074	0.207274	0.937265
VLDLR	P98155	VLDLR	Very low-density lipoprotein receptor	SeqId_18938_3	75	Pancreatic	0.803891	0.57247	1.12886	0.207585	0.937265
CYB5A	P00167	Cytochrome b5	Cytochrome b5	SeqId_11287_14	75	Pancreatic	0.802257	0.569397	1.13035	0.207831	0.937265
SNX3	O60493	SNX3	Sorting nexin-3	SeqId_19503_2	75	Pancreatic	1.24473	0.885252	1.75018	0.20802	0.937265
KIF22	Q14807	KIF22	Kinesin-like protein KIF22	SeqId_12734_112	75	Pancreatic	1.2459	0.884676	1.75462	0.208187	0.937265
ADH1A	P07327	ADH1A	Alcohol dehydrogenase 1A	SeqId_17396_23	75	Pancreatic	0.799358	0.563951	1.13303	0.208297	0.937265
GMPS	P49915	GUAA	GMP synthase [glutamine-hydrolyzing]	SeqId_18184_28	75	Pancreatic	0.806485	0.576861	1.12751	0.208393	0.937265
SPHK2	Q9NRA0	SPHK2	Sphingosine kinase 2	SeqId_4468_21	75	Pancreatic	0.803308	0.570954	1.13022	0.208649	0.937265
LMAN2	Q12907	Lectin, mannose-binding 2	Vesicular integral-membrane protein VIP36	SeqId_7638_30	75	Pancreatic	0.802075	0.568563	1.13149	0.209004	0.937265
ATP13A1	Q9HD20	AT131	Manganese-transporting ATPase 13A1	SeqId_13659_36	75	Pancreatic	0.797316	0.559916	1.13537	0.209119	0.937265
PYDC1	Q8WXC3	PYDC1	Pyrin domain-containing protein 1	SeqId_12835_101	75	Pancreatic	1.24555	0.884018	1.75494	0.209386	0.937265
XCL1	P47992	Lymphotactin	Lymphotactin	SeqId_4143_74	75	Pancreatic	1.2455	0.883903	1.75502	0.209589	0.937265
NPPA	P01160	ANP	Atrial natriuretic factor	SeqId_5443_62	75	Pancreatic	1.24761	0.883035	1.7627	0.209631	0.937265
USP15	Q9Y4E8	UBP15	Ubiquitin carboxyl-terminal hydrolase 15	SeqId_19161_1	75	Pancreatic	1.25037	0.881712	1.77316	0.209966	0.937265
MFAP1	P55081	MFAP1	Microfibrillar-associated protein 1	SeqId_5606_24	75	Pancreatic	1.24563	0.883287	1.7566	0.210439	0.937265
PDAP1	Q13442	HAP28	28 kDa heat- and acid-stable phosphoprotein	SeqId_19240_265	75	Pancreatic	0.802889	0.569262	1.1324	0.210822	0.937265
HMGCR	P04035	HMGR	3-hydroxy-3-methylglutaryl-coenzyme A reductase	SeqId_5230_99	75	Pancreatic	0.801348	0.56643	1.13369	0.210895	0.937265
HOGA1	Q86XE5	HOGA1	4-hydroxy-2-oxoglutarate aldolase, mitochondrial	SeqId_10024_44	75	Pancreatic	0.80226	0.568069	1.133	0.210936	0.937265
CLIC1	O00299	NCC27	Chloride intracellular channel protein 1	SeqId_5013_2	75	Pancreatic	1.23806	0.885627	1.73075	0.211523	0.937265
IER3	P46695	IEX1	Radiation-inducible immediate-early gene IEX-1	SeqId_9786_310	75	Pancreatic	1.24613	0.882055	1.76047	0.211984	0.937265
P4HA2	O15460	P4HA2	Prolyl 4-hydroxylase subunit alpha-2	SeqId_11348_132	75	Pancreatic	1.2423	0.883502	1.7468	0.212141	0.937265
MVD	P53602	ERG19	Diphosphomevalonate decarboxylase	SeqId_18422_41	75	Pancreatic	1.2476	0.881232	1.76628	0.212329	0.937265
TMEM234	Q8WY98	TM234	Transmembrane protein 234	SeqId_8107_12	75	Pancreatic	0.800582	0.564393	1.13561	0.212397	0.937265
DSC3	Q14574	DSC3	Desmocollin-3	SeqId_4981_6	75	Pancreatic	0.79751	0.558751	1.13829	0.212602	0.937265
FGR	P09769	FGR	Tyrosine-protein kinase Fgr	SeqId_3810_50	75	Pancreatic	0.800517	0.564086	1.13605	0.212839	0.937265
TPM2	P07951	Tropomyosin 2	Tropomyosin beta chain	SeqId_4472_5	75	Pancreatic	0.805342	0.572741	1.13241	0.213153	0.937265
IL37	Q9NZH6	IL-1F7	Interleukin-37	SeqId_2723_9	75	Pancreatic	0.803036	0.568391	1.13455	0.213472	0.937265
SPAG11B	Q08648	Sperm-associated antigen 11	Sperm-associated antigen 11B	SeqId_5762_35	75	Pancreatic	0.804146	0.570384	1.13371	0.213553	0.937265
UBD	O15205	UBD	Ubiquitin D	SeqId_17772_7	75	Pancreatic	1.2471	0.880527	1.76628	0.213682	0.937265
IL1B	P01584	IL-1b	Interleukin-1 beta	SeqId_3037_62	75	Pancreatic	0.801778	0.565988	1.1358	0.213737	0.937265
AKAP7	O43687	AKA7A	A-kinase anchor protein 7 isoforms alpha and beta	SeqId_18399_1	75	Pancreatic	0.801453	0.565396	1.13607	0.213739	0.937265
UBC	P0CG48	PolyUbiquitin K63	PolyUbiquitin K63-linked	SeqId_6647_55	75	Pancreatic	0.805233	0.572188	1.13319	0.21398	0.937265
ALKBH2	Q6NS38	ALKB2	DNA oxidative demethylase ALKBH2	SeqId_18400_52	75	Pancreatic	1.24454	0.881363	1.75737	0.213995	0.937265
ENO1	P06733	Alpha enolase	Alpha-enolase	SeqId_11105_171	75	Pancreatic	0.804671	0.570809	1.13435	0.214801	0.937265
HARS1	P12081	Histidyl-tRNA synthetase	Histidine--tRNA ligase, cytoplasmic	SeqId_17450_51	75	Pancreatic	0.80281	0.56734	1.13601	0.214963	0.937265
TIMM50	Q3ZCQ8	TIM50	Mitochondrial import inner membrane translocase subunit TIM50	SeqId_7743_5	75	Pancreatic	1.23654	0.883891	1.72988	0.215168	0.937265
APOL1	O14791	Apo L1	Apolipoprotein L1	SeqId_9506_10	75	Pancreatic	0.800891	0.56364	1.13801	0.215443	0.937265
TNFSF15	O95150	TNFSF15	Tumor necrosis factor ligand superfamily member 15	SeqId_2968_61	75	Pancreatic	0.800995	0.563682	1.13822	0.215785	0.937265
TBX3	O15119	Tbx3	T-box transcription factor TBX3	SeqId_13978_122	75	Pancreatic	0.801144	0.563895	1.13821	0.21592	0.937265
TSTA3	Q13630	FCL	GDP-L-fucose synthase	SeqId_12657_2	75	Pancreatic	1.24609	0.879372	1.76574	0.216029	0.937265
NAPG	Q99747	SNAG	Gamma-soluble NSF attachment protein	SeqId_17773_26	75	Pancreatic	0.803473	0.568091	1.13638	0.216035	0.937265
YWHAZ	P63104	14-3-3 protein zeta/delta	14-3-3 protein zeta/delta	SeqId_5858_6	75	Pancreatic	0.803168	0.567499	1.1367	0.216114	0.937265
CCN4	O95388	WISP-1	WNT1-inducible-signaling pathway protein 1	SeqId_3057_55	75	Pancreatic	1.24817	0.878402	1.77359	0.2162	0.937265
DSG3	P32926	Desmoglein-3	Desmoglein-3	SeqId_16317_20	75	Pancreatic	1.23995	0.881617	1.74394	0.216479	0.937265
PSAT1	Q9Y617	SERC	Phosphoserine aminotransferase	SeqId_18342_2	75	Pancreatic	0.803885	0.568591	1.13655	0.216624	0.937265
IDI2	Q9BXS1	IDI2	Isopentenyl-diphosphate delta-isomerase 2	SeqId_17832_12	75	Pancreatic	0.80029	0.561948	1.13972	0.216835	0.937265
SGTA	O43765	SGTA	Small glutamine-rich tetratricopeptide repeat-containing protein alpha	SeqId_3868_8	75	Pancreatic	0.808656	0.57707	1.13318	0.21731	0.937265
TXNDC12	O95881	TXD12	Thioredoxin domain-containing protein 12	SeqId_19334_62	75	Pancreatic	0.805947	0.572012	1.13555	0.217465	0.937265
IL12RB2	Q99665	IL-12 RB2	Interleukin-12 receptor subunit beta-2	SeqId_3815_14	75	Pancreatic	1.2419	0.880154	1.75233	0.21747	0.937265
AKR1C3	P42330	Aldose reductase-like C3	Aldo-keto reductase family 1 member C3	SeqId_17377_1	75	Pancreatic	0.805069	0.570334	1.13641	0.21762	0.937265
MCF2L	O15068	MCF2L	Guanine nucleotide exchange factor DBS	SeqId_13934_3	75	Pancreatic	1.23767	0.881788	1.73717	0.217684	0.937265
EEA1	Q15075	EEA1	Early endosome antigen 1	SeqId_14043_12	75	Pancreatic	1.24067	0.880501	1.74816	0.217727	0.937265
CKAP2	Q8WWK9	CKAP2	Cytoskeleton-associated protein 2	SeqId_5345_51	75	Pancreatic	1.24458	0.878798	1.76261	0.217831	0.937265
GZMA	P12544	granzyme A	Granzyme A	SeqId_3440_7	75	Pancreatic	0.803626	0.567385	1.13823	0.218331	0.937265
AGAP2	Q99490	AGAP2	Arf-GAP with GTPase, ANK repeat and PH domain-containing protein 2	SeqId_14291_53	75	Pancreatic	1.23455	0.882341	1.72735	0.218866	0.937265
DUSP15	Q9H1R2	DUS15	Dual specificity protein phosphatase 15	SeqId_12838_28	75	Pancreatic	0.803078	0.566106	1.13925	0.218975	0.937265
SLC26A11	Q86WA9	S2611	Sodium-independent sulfate anion transporter	SeqId_13502_2	75	Pancreatic	1.2393	0.880122	1.74505	0.219186	0.937265
HINT2	Q9BX68	HINT2	Histidine triad nucleotide-binding protein 2, mitochondrial	SeqId_5612_16	75	Pancreatic	1.23953	0.879645	1.74665	0.219766	0.937265
EPHB6	O15197	EphB6	Ephrin type-B receptor 6	SeqId_5078_82	75	Pancreatic	0.801116	0.562168	1.14163	0.219803	0.937265
CHMP2B	Q9UQN3	CHM2B	Charged multivesicular body protein 2b	SeqId_17350_13	75	Pancreatic	0.809597	0.57765	1.13468	0.220054	0.937265
STAP1	Q9ULZ2	STAP1	Signal-transducing adaptor protein 1	SeqId_12510_3	75	Pancreatic	1.24266	0.877917	1.75894	0.220377	0.937265
UGT1A8	Q9HAW9	UD18	UDP-glucuronosyltransferase 1-8	SeqId_8899_75	75	Pancreatic	0.807625	0.573781	1.13677	0.220572	0.937265
BGN	P21810	BGN	Biglycan	SeqId_3284_75	75	Pancreatic	1.2429	0.877513	1.76042	0.220837	0.937265
CSMD1	Q96PZ7	CSMD1	CUB and sushi domain-containing protein 1	SeqId_9598_23	75	Pancreatic	0.804816	0.568483	1.1394	0.220864	0.937265
SULT2A1	Q06520	SULT 2A1	Bile salt sulfotransferase	SeqId_9829_91	75	Pancreatic	0.807255	0.572944	1.13739	0.220934	0.937265
SETMAR	Q53H47	SETMR	Histone-lysine N-methyltransferase SETMAR	SeqId_12462_20	75	Pancreatic	0.803756	0.566361	1.14066	0.221275	0.937265
PSG8	Q9UQ74	PSG8	Pregnancy-specific beta-1-glycoprotein 8	SeqId_6238_55	75	Pancreatic	1.23596	0.879947	1.73602	0.221641	0.937265
GDF10	P55107	BMP-3b	Growth/differentiation factor 10	SeqId_16749_79	75	Pancreatic	1.24249	0.877129	1.76004	0.221677	0.937265
NDUFA5	Q16718	NDUA5	NADH dehydrogenase [ubiquinone] 1 alpha subcomplex subunit 5	SeqId_19200_16	75	Pancreatic	0.80615	0.570482	1.13917	0.221928	0.937265
ERP29	P30040	ERP29	Endoplasmic reticulum resident protein 29	SeqId_13728_19	75	Pancreatic	1.232	0.88143	1.72201	0.221991	0.937265
MMP19	Q99542	MMP19	Matrix metalloproteinase-19	SeqId_6425_87	75	Pancreatic	1.23949	0.878201	1.74942	0.221995	0.937265
NET1	Q7Z628	ARHG8	Neuroepithelial cell-transforming gene 1 protein	SeqId_14260_112	75	Pancreatic	0.808812	0.575347	1.13701	0.222056	0.937265
CASP3	P42574	Caspase-3	Caspase-3	SeqId_3593_72	75	Pancreatic	1.23984	0.877923	1.75095	0.222193	0.937265
IFIT3	O14879	CIG49	Interferon-induced protein with tetratricopeptide repeats 3	SeqId_13642_90	75	Pancreatic	1.23983	0.877927	1.75092	0.222195	0.937265
BDNF	P23560	BDNF	Brain-derived neurotrophic factor	SeqId_14047_78	75	Pancreatic	0.807588	0.57302	1.13818	0.222203	0.937265
USP8	P40818	UBP8	Ubiquitin carboxyl-terminal hydrolase 8	SeqId_13450_49	75	Pancreatic	1.2342	0.880111	1.73074	0.222568	0.937265
CSMD2	Q7Z408	CSMD2	CUB and sushi domain-containing protein 2	SeqId_9971_5	75	Pancreatic	1.24305	0.876226	1.76343	0.222683	0.937265
NUDT16L1	Q9BRJ7	SDOS	Tudor-interacting repair regulator protein	SeqId_12497_29	75	Pancreatic	0.781517	0.525818	1.16156	0.22274	0.937265
SMAP1	Q8IYB5	SMAP1	Stromal membrane-associated protein 1	SeqId_11649_3	75	Pancreatic	1.233	0.880488	1.72663	0.22279	0.937265
FKBP7	Q9Y680	FKBP7	Peptidyl-prolyl cis-trans isomerase FKBP7	SeqId_9288_7	75	Pancreatic	0.811627	0.580114	1.13553	0.22316	0.937265
ITGB5	P18084	ITB5	Integrin beta-5	SeqId_7755_37	75	Pancreatic	1.23941	0.877287	1.75101	0.223446	0.937265
CTSA	P10619	Cathepsin A	Lysosomal protective protein	SeqId_3179_51	75	Pancreatic	1.24016	0.876866	1.75397	0.223596	0.937265
ADH4	P08319	ADH4	Alcohol dehydrogenase 4	SeqId_8325_37	75	Pancreatic	0.804883	0.567348	1.14187	0.223799	0.937265
PECAM1	P16284	PECAM-1	Platelet endothelial cell adhesion molecule	SeqId_2695_25	75	Pancreatic	1.24193	0.875959	1.76081	0.223812	0.937265
CXCL8	P10145	IL-8	Interleukin-8	SeqId_3447_64	75	Pancreatic	1.23729	0.877936	1.74373	0.223859	0.937265
RAC2	P15153	RAC2	Ras-related C3 botulinum toxin substrate 2	SeqId_18950_13	75	Pancreatic	1.23263	0.879922	1.72672	0.223921	0.937265
BPIFB1	Q8TDL5	LPLC1	BPI fold-containing family B member 1	SeqId_15367_38	75	Pancreatic	1.23984	0.876784	1.75323	0.223931	0.937265
ASRGL1	Q7L266	Asparaginase-like protein 1	Isoaspartyl peptidase/L-asparaginase	SeqId_18313_4	75	Pancreatic	1.23988	0.876583	1.75373	0.224212	0.937265
MAN2B2	Q9Y2E5	MA2B2	Epididymis-specific alpha-mannosidase	SeqId_9251_28	75	Pancreatic	0.806772	0.570555	1.14078	0.224445	0.937265
CTSK	P43235	cathepsin K	Cathepsin K	SeqId_9443_137	75	Pancreatic	0.804594	0.566513	1.14273	0.224506	0.937265
ADH1C	P00326	ADH1G	Alcohol dehydrogenase 1C	SeqId_15525_294	75	Pancreatic	0.808322	0.573367	1.13956	0.224583	0.937265
DLL4	Q9NR61	DLL4	Delta-like protein 4	SeqId_3305_6	75	Pancreatic	0.807556	0.571896	1.14032	0.224705	0.937265
ASIP	P42127	ASIP	Agouti-signaling protein	SeqId_5676_54	75	Pancreatic	0.808363	0.573378	1.13965	0.224737	0.937265
LPCAT2	Q7L5N7	PCAT2	Lysophosphatidylcholine acyltransferase 2	SeqId_11175_45	75	Pancreatic	0.805685	0.56838	1.14207	0.224841	0.937265
TP53I13	Q8NBR0	P5I13	Tumor protein p53-inducible protein 13	SeqId_6400_33	75	Pancreatic	0.812589	0.581192	1.13612	0.224869	0.937265
THPO	P40225	Tpo	Thrombopoietin	SeqId_5947_90	75	Pancreatic	0.809883	0.57614	1.13846	0.22488	0.937265
HSPA1A	P0DMV8	HSP 70	Heat shock 70 kDa protein 1A	SeqId_6276_16	75	Pancreatic	1.23096	0.879859	1.72216	0.225168	0.937265
GABBR1	Q9UBS5	GABR1	Gamma-aminobutyric acid type B receptor subunit 1	SeqId_11279_42	75	Pancreatic	0.805171	0.567279	1.14282	0.225199	0.937265
NDUFB8	O95169	NDUB8	NADH dehydrogenase [ubiquinone] 1 beta subcomplex subunit 8, mitochondrial	SeqId_9800_20	75	Pancreatic	0.80585	0.568385	1.14252	0.225541	0.937265
CDH11	P55287	Cadherin-11:ECD	Cadherin-11:Extracellular domain	SeqId_16305_10	75	Pancreatic	1.23943	0.875694	1.75425	0.225866	0.937265
ATP2A3	Q93084	AT2A3	Sarcoplasmic/endoplasmic reticulum calcium ATPase 3	SeqId_13510_7	75	Pancreatic	0.809739	0.575205	1.1399	0.226455	0.937265
DDIT4	Q9NX09	DDIT4	DNA damage-inducible transcript 4 protein	SeqId_17817_22	75	Pancreatic	0.807752	0.571493	1.14168	0.226503	0.937265
CHL1	O00533	CHL1	Neural cell adhesion molecule L1-like protein	SeqId_8958_51	75	Pancreatic	1.24054	0.874611	1.75958	0.226773	0.937265
UBE2B	P63146	UBE2B	Ubiquitin-conjugating enzyme E2 B	SeqId_9865_40	75	Pancreatic	0.806949	0.569847	1.1427	0.226874	0.937265
SEMA3E	O15041	Semaphorin 3E	Semaphorin-3E	SeqId_5363_51	75	Pancreatic	1.23634	0.876232	1.74445	0.227121	0.937265
SELE	P16581	sE-Selectin	E-selectin	SeqId_3470_1	75	Pancreatic	0.805988	0.567916	1.14386	0.227235	0.937265
HHLA2	Q9UM44	HHLA2	HERV-H LTR-associating protein 2	SeqId_14132_21	75	Pancreatic	1.23259	0.877547	1.73127	0.227659	0.937265
IFNA6	P05013	IFNA6	Interferon alpha-6	SeqId_5714_88	75	Pancreatic	1.2369	0.875621	1.74724	0.227681	0.937265
THSD7A	Q9UPZ6	THS7A:TSP type-1 domain 17	Thrombospondin type-1 domain-containing protein 7A:Thrombospondin type-1 domain 17	SeqId_9600_55	75	Pancreatic	1.23713	0.875415	1.74832	0.227837	0.937265
TLR1	Q15399	TLR1:CD	Toll-like receptor 1:Cytoplasmic domain	SeqId_11149_3	75	Pancreatic	0.809388	0.573795	1.14171	0.228238	0.937265
C1orf162	Q8NEQ5	CA162	Transmembrane protein C1orf162	SeqId_6896_3	75	Pancreatic	0.805009	0.565546	1.14586	0.228542	0.937265
FAS	P25445	Fas, soluble	Tumor necrosis factor receptor superfamily member 6	SeqId_9459_7	75	Pancreatic	1.23567	0.875528	1.74397	0.22866	0.937265
KLK15	Q9H2R5	kallikrein 15	Kallikrein-15	SeqId_6491_59	75	Pancreatic	1.23774	0.874599	1.75165	0.228679	0.937265
EPHB4	P54760	EphB4	Ephrin type-B receptor 4	SeqId_15530_33	75	Pancreatic	0.804255	0.564015	1.14683	0.228873	0.937265
NEFH	P12036	NFH	Neurofilament heavy polypeptide	SeqId_9900_36	75	Pancreatic	0.806118	0.567443	1.14518	0.228901	0.937265
CST3	P01034	Cystatin C	Cystatin-C	SeqId_2609_59	75	Pancreatic	1.23875	0.873877	1.75596	0.229096	0.937265
FER	P16591	FER	Tyrosine-protein kinase Fer	SeqId_4220_39	75	Pancreatic	1.22968	0.877831	1.72256	0.229251	0.937265
NXT1	Q9UKK6	NXT1	NTF2-related export protein 1	SeqId_9942_2	75	Pancreatic	0.810175	0.574735	1.14206	0.229485	0.937265
SMS	P52788	SPSY	Spermine synthase	SeqId_18179_56	75	Pancreatic	1.23358	0.875889	1.73734	0.229551	0.937265
CARD19	Q96LW7	BINCA	Caspase recruitment domain-containing protein 19	SeqId_7778_104	75	Pancreatic	1.23226	0.876476	1.73247	0.229558	0.937265
EIF4A1	P60842	IF4A1	Eukaryotic initiation factor 4A-I	SeqId_18829_4	75	Pancreatic	0.809916	0.574193	1.14241	0.22962	0.937265
PRDX5	P30044	Peroxiredoxin-5	Peroxiredoxin-5, mitochondrial	SeqId_5017_19	75	Pancreatic	0.807122	0.568981	1.14493	0.229653	0.937265
CD74	P04233	HG2A	HLA class II histocompatibility antigen gamma chain	SeqId_8748_45	75	Pancreatic	0.809208	0.572707	1.14337	0.230015	0.937265
FGL2	Q14314	FGL2	Fibroleukin	SeqId_19635_69	75	Pancreatic	1.23469	0.87505	1.74213	0.230081	0.937265
USB1	Q9BQ65	USB1	U6 snRNA phosphodiesterase	SeqId_11328_9	75	Pancreatic	1.23619	0.873818	1.74885	0.230937	0.937265
ETS2	P15036	ETS2	Protein C-ets-2	SeqId_12350_86	75	Pancreatic	1.23196	0.875525	1.73349	0.231256	0.937265
S100A10	P60903	Calpactin I light chain	Protein S100-A10	SeqId_15318_75	75	Pancreatic	0.8089	0.571596	1.14472	0.231273	0.937265
FIBP	O43427	FIBP	Acidic fibroblast growth factor intracellular-binding protein	SeqId_19169_88	75	Pancreatic	1.2362	0.873373	1.74975	0.231619	0.937265
CES1	P23141	carboxylesterase, liver	Liver carboxylesterase 1	SeqId_15487_164	75	Pancreatic	0.809565	0.572683	1.14443	0.231636	0.937265
MEF2C	Q06413	MEF2C	Myocyte-specific enhancer factor 2C	SeqId_8933_84	75	Pancreatic	1.23712	0.872891	1.75332	0.231722	0.937265
VPS4A	Q9UN37	VPS4A	Vacuolar protein sorting-associated protein 4A	SeqId_11476_43	75	Pancreatic	1.23244	0.874893	1.7361	0.2319	0.937265
PC	P11498	pyruvate carboxylase	Pyruvate carboxylase, mitochondrial	SeqId_13990_1	75	Pancreatic	0.810183	0.573693	1.14416	0.231976	0.937265
DPP7	Q9UHL4	DPP2	Dipeptidyl peptidase 2	SeqId_8346_9	75	Pancreatic	1.22803	0.876533	1.72047	0.232483	0.937265
SPINK2	P20155	ISK2	Serine protease inhibitor Kazal-type 2	SeqId_13405_61	75	Pancreatic	0.804042	0.561895	1.15054	0.232881	0.937265
EBI3	Q14213	IL27B	Interleukin-27 subunit beta	SeqId_10851_77	75	Pancreatic	1.23216	0.874304	1.73649	0.233012	0.937265
GNMT	Q14749	GNMT	Glycine N-methyltransferase	SeqId_14006_36	75	Pancreatic	0.809838	0.572569	1.14543	0.233106	0.937265
PROS1	P07225	Protein S	Vitamin K-dependent protein S	SeqId_2700_56	75	Pancreatic	0.809676	0.572182	1.14574	0.233301	0.937265
ARL9	Q6T311	ARL9	ADP-ribosylation factor-like protein 9	SeqId_18416_3	75	Pancreatic	0.809955	0.572652	1.14559	0.233424	0.937265
LILRB4	Q8NHJ6	LIRB4	Leukocyte immunoglobulin-like receptor subfamily B member 4	SeqId_6453_70	75	Pancreatic	1.2353	0.872516	1.74893	0.233564	0.937265
RPL12	P30050	RL12	60S ribosomal protein L12	SeqId_19183_164	75	Pancreatic	0.811884	0.576174	1.14402	0.233642	0.937265
FCRL1	Q96LA6	FCRL1	Fc receptor-like protein 1	SeqId_5728_60	75	Pancreatic	1.24133	0.869715	1.77172	0.233664	0.937265
NFE2L1	Q14494	NF2L1	Nuclear factor erythroid 2-related factor 1	SeqId_11154_3	75	Pancreatic	1.2331	0.873397	1.74093	0.23376	0.937265
EEF1B2	P24534	EF-1-beta	Elongation factor 1-beta	SeqId_5882_34	75	Pancreatic	1.23119	0.873889	1.73457	0.234357	0.937265
PSMB9	P28065	PSB9	Proteasome subunit beta type-9	SeqId_18942_11	75	Pancreatic	0.811452	0.574989	1.14516	0.234528	0.937265
COL6A2	P12110	CO6A2	Collagen alpha-2(VI) chain	SeqId_16753_46	75	Pancreatic	0.81059	0.573328	1.14604	0.234634	0.937265
TOMM20L	Q6UXN7	TO20L	TOMM20-like protein 1	SeqId_10817_26	75	Pancreatic	1.23001	0.874184	1.73067	0.234743	0.937265
ACP6	Q9NPH0	PPA6	Lysophosphatidic acid phosphatase type 6	SeqId_5742_14	75	Pancreatic	0.812912	0.577591	1.14411	0.234865	0.937265
PLOD2	O00469	PLOD2	Procollagen-lysine,2-oxoglutarate 5-dioxygenase 2	SeqId_6923_1	75	Pancreatic	0.811062	0.57409	1.14585	0.234924	0.937265
RHPN2	Q8IUC4	RHPN2	Rhophilin-2	SeqId_11439_88	75	Pancreatic	0.808583	0.569427	1.14818	0.234981	0.937265
CDHR1	Q96JP9	CDHR1	Cadherin-related family member 1	SeqId_8372_29	75	Pancreatic	1.23561	0.871356	1.75212	0.235134	0.937265
EDA	Q92838	EDA	Ectodysplasin-A, secreted form	SeqId_2826_53	75	Pancreatic	0.81074	0.573395	1.14633	0.235139	0.937265
PSMD11	O00231	PSD11	26S proteasome non-ATPase regulatory subunit 11	SeqId_13572_43	75	Pancreatic	1.2326	0.872673	1.74097	0.235237	0.937265
BMP1	P13497	BMP-1	Bone morphogenetic protein 1	SeqId_3348_49	75	Pancreatic	0.808706	0.569485	1.14842	0.235383	0.937265
BGLAP	P02818	Osteocalcin	Osteocalcin	SeqId_11067_13	75	Pancreatic	1.2344	0.87174	1.74792	0.235401	0.937265
NID2	Q14112	NID2	Nidogen-2	SeqId_16060_99	75	Pancreatic	0.81153	0.574722	1.14591	0.235505	0.937265
TREM2	Q9NZC2	TREM2	Triggering receptor expressed on myeloid cells 2	SeqId_16300_4	75	Pancreatic	0.811281	0.574152	1.14635	0.235746	0.937265
CLCF1|CRLF1	Q9UBD9|O75462	CLF-1/CLC Complex	Cytokine receptor-like factor 1:Cardiotrophin-like cytokine factor 1 Complex	SeqId_2607_54	75	Pancreatic	0.812912	0.577215	1.14485	0.235756	0.937265
DOK2	O60496	DOK2	Docking protein 2	SeqId_19578_19	75	Pancreatic	1.22989	0.873487	1.7317	0.235927	0.937265
PTPN13	Q12923	PTN13	Tyrosine-protein phosphatase non-receptor type 13	SeqId_12664_19	75	Pancreatic	1.23029	0.873228	1.73336	0.236037	0.937265
